## Supplementary Appendix 7 for "IL10RB as a key regulator of COVID-19 host susceptibility and severity" (part 5 of 40)

### Sheet: Adipose. visceral (STARNET) (continued)
	gene	gene_name	zscore	effect_size	pvalue	var_g	pred_perf_r2	pred_perf_pval	pred_perf_qval	n_snps_used	n_snps_in_cov	n_snps_in_model	gwas	tissue	method	gwas_fdr	Tissue.keyword	fdr_all
4806	ENSG00000134086	VHL	0.274253	0.101388	0.78389	0.00202264	0.0120368	0.0136156	0.0327019	9	17	11	C1	Adipose. visceral (STARNET)	EpiXcan	0.994118	starnet_vaf	0.999981
4807	ENSG00000168569	TMEM223	0.274012	0.0337141	0.784075	0.00964464	0.0188037	0.00205928	0.00548873	11	20	12	C1	Adipose. visceral (STARNET)	EpiXcan	0.994118	starnet_vaf	0.999981
4808	ENSG00000132274	TRIM22	0.273753	0.0277274	0.784274	0.0122433	0.0460515	1.406e-06	5.38669e-06	10	17	13	C1	Adipose. visceral (STARNET)	EpiXcan	0.994118	starnet_vaf	0.999981
4809	ENSG00000215447	BX322557.1	0.27352	0.00976926	0.784454	0.08325	0.15515	2.79726e-20	2.83168e-19	9	17	11	C1	Adipose. visceral (STARNET)	EpiXcan	0.994118	starnet_vaf	0.999981
4810	ENSG00000273131	RP6-42F4.1	0.273424	0.0134722	0.784528	0.0252803	0.0239763	0.000511778	0.00146533	14	18	15	C1	Adipose. visceral (STARNET)	EpiXcan	0.994118	starnet_vaf	0.999981
4811	ENSG00000112182	BACH2	-0.272596	-0.0243141	0.785164	0.0134713	0.0160817	0.00475243	0.0120745	25	33	28	C1	Adipose. visceral (STARNET)	EpiXcan	0.994118	starnet_vaf	0.999981
4812	ENSG00000204539	CDSN	0.271401	0.0124088	0.786083	0.0404008	0.462595	3.07536e-75	1.91981e-73	18	39	29	C1	Adipose. visceral (STARNET)	EpiXcan	0.994118	starnet_vaf	0.999981
4813	ENSG00000165392	WRN	0.271073	0.00967515	0.786335	0.0542499	0.0532189	1.07676e-07	4.62308e-07	42	58	47	C1	Adipose. visceral (STARNET)	EpiXcan	0.994118	starnet_vaf	0.999981
4814	ENSG00000146263	MMS22L	0.270941	0.0143578	0.786436	0.0463179	0.127977	8.55606e-17	7.10078e-16	30	41	35	C1	Adipose. visceral (STARNET)	EpiXcan	0.994118	starnet_vaf	0.999981
4815	ENSG00000117505	DR1	0.270543	0.0115695	0.786743	0.0595504	0.151338	3.02143e-20	3.05426e-19	12	20	16	C1	Adipose. visceral (STARNET)	EpiXcan	0.994118	starnet_vaf	0.999981
4816	ENSG00000230333	AC004160.1	-0.270158	-0.0125498	0.787039	0.0538116	0.126225	9.67058e-17	8.00241e-16	30	83	39	C1	Adipose. visceral (STARNET)	EpiXcan	0.994118	starnet_vaf	0.999981
4817	ENSG00000187240	DYNC2H1	-0.270066	-0.0152503	0.78711	0.0291942	0.0569225	5.0753e-08	2.23782e-07	5	12	6	C1	Adipose. visceral (STARNET)	EpiXcan	0.994118	starnet_vaf	0.999981
4818	ENSG00000066651	TRMT11	-0.270046	-0.0327237	0.787125	0.0231408	0.0512355	2.71623e-07	1.11896e-06	20	30	23	C1	Adipose. visceral (STARNET)	EpiXcan	0.994118	starnet_vaf	0.999981
4819	ENSG00000132965	ALOX5AP	0.269911	0.020316	0.787229	0.0336239	0.0449948	1.80008e-06	6.81398e-06	26	49	33	C1	Adipose. visceral (STARNET)	EpiXcan	0.994118	starnet_vaf	0.999981
4820	ENSG00000085265	FCN1	-0.269632	-0.0197056	0.787443	0.0140829	0.0922942	2.93747e-12	1.82016e-11	30	69	41	C1	Adipose. visceral (STARNET)	EpiXcan	0.994118	starnet_vaf	0.999981
4821	ENSG00000100577	GSTZ1	-0.269428	-0.0104339	0.7876	0.168332	0.224744	2.84925e-30	4.66667e-29	13	89	13	C1	Adipose. visceral (STARNET)	EpiXcan	0.994118	starnet_vaf	0.999981
4822	ENSG00000134291	TMEM106C	0.269387	0.0262189	0.787632	0.022855	0.0395609	7.99305e-06	2.82436e-05	14	18	17	C1	Adipose. visceral (STARNET)	EpiXcan	0.994118	starnet_vaf	0.999981
4823	ENSG00000156171	DRAM2	0.2692	0.00569743	0.787776	0.322039	0.418046	6.73596e-68	3.57541e-66	18	35	20	C1	Adipose. visceral (STARNET)	EpiXcan	0.994118	starnet_vaf	0.999981
4824	ENSG00000133519	ZDHHC8P1	0.269058	0.0151922	0.787885	0.0417427	0.124001	1.33027e-16	1.09317e-15	16	39	20	C1	Adipose. visceral (STARNET)	EpiXcan	0.994118	starnet_vaf	0.999981
4825	ENSG00000203778	FAM229B	-0.269033	-0.0131967	0.787904	0.047677	0.105496	7.54439e-14	5.22019e-13	19	20	20	C1	Adipose. visceral (STARNET)	EpiXcan	0.994118	starnet_vaf	0.999981
4826	ENSG00000011638	TMEM159	0.268909	0.0269767	0.788	0.0235569	0.0430208	3.18361e-06	1.17359e-05	8	10	9	C1	Adipose. visceral (STARNET)	EpiXcan	0.994118	starnet_vaf	0.999981
4827	ENSG00000153012	LGI2	0.268751	0.0248065	0.788121	0.0221841	0.0253389	0.000375903	0.00109389	16	47	17	C1	Adipose. visceral (STARNET)	EpiXcan	0.994118	starnet_vaf	0.999981
4828	ENSG00000118596	SLC16A7	0.268634	0.0344699	0.788211	0.0117238	0.0275248	0.000203788	0.000613865	17	20	18	C1	Adipose. visceral (STARNET)	EpiXcan	0.994118	starnet_vaf	0.999981
4829	ENSG00000134057	CCNB1	-0.268486	-0.0270171	0.788325	0.015799	0.0577761	4.34341e-08	1.92645e-07	11	34	16	C1	Adipose. visceral (STARNET)	EpiXcan	0.994118	starnet_vaf	0.999981
4830	ENSG00000183230	CTNNA3	-0.268259	-0.0216047	0.7885	0.0550358	0.0717925	1.18284e-09	6.00834e-09	65	130	75	C1	Adipose. visceral (STARNET)	EpiXcan	0.994118	starnet_vaf	0.999981
4831	ENSG00000176595	KBTBD11	0.268211	0.0264862	0.788537	0.0168594	0.0446562	1.51726e-06	5.7958e-06	5	13	7	C1	Adipose. visceral (STARNET)	EpiXcan	0.994118	starnet_vaf	0.999981
4832	ENSG00000121289	CEP89	-0.268071	-0.0206237	0.788644	0.0203879	0.0414283	2.55035e-06	9.50735e-06	21	26	23	C1	Adipose. visceral (STARNET)	EpiXcan	0.994118	starnet_vaf	0.999981
4833	ENSG00000115364	MRPL19	0.268002	0.0089729	0.788698	0.151787	0.286992	2.22757e-40	5.11371e-39	39	51	47	C1	Adipose. visceral (STARNET)	EpiXcan	0.994118	starnet_vaf	0.999981
4834	ENSG00000213713	PIGCP1	0.267885	0.0281497	0.788788	0.0154915	0.0414105	4.66047e-06	1.68485e-05	9	25	10	C1	Adipose. visceral (STARNET)	EpiXcan	0.994118	starnet_vaf	0.999981
4835	ENSG00000145604	SKP2	-0.267858	-0.0508531	0.788809	0.00615615	0.0190401	0.00196665	0.00525954	7	13	10	C1	Adipose. visceral (STARNET)	EpiXcan	0.994118	starnet_vaf	0.999981
4836	ENSG00000113368	LMNB1	-0.267599	-0.0138429	0.789008	0.0261341	0.0462	1.29582e-06	4.98472e-06	56	81	69	C1	Adipose. visceral (STARNET)	EpiXcan	0.994118	starnet_vaf	0.999981
4837	ENSG00000163993	S100P	0.267415	0.0174321	0.78915	0.0406791	0.0976904	5.49874e-13	3.59172e-12	7	12	9	C1	Adipose. visceral (STARNET)	EpiXcan	0.994118	starnet_vaf	0.999981
4838	ENSG00000064666	CNN2	0.267181	0.010215	0.789329	0.073458	0.0882049	1.29157e-11	7.64999e-11	46	89	51	C1	Adipose. visceral (STARNET)	EpiXcan	0.994118	starnet_vaf	0.999981
4839	ENSG00000149499	EML3	0.267135	0.0120408	0.789366	0.0625701	0.138463	3.05108e-18	2.80168e-17	11	18	13	C1	Adipose. visceral (STARNET)	EpiXcan	0.994118	starnet_vaf	0.999981
4840	ENSG00000182612	TSPAN10	0.267055	0.0116647	0.789426	0.10026	0.17165	3.75731e-23	4.48263e-22	31	65	39	C1	Adipose. visceral (STARNET)	EpiXcan	0.994118	starnet_vaf	0.999981
4841	ENSG00000110851	PRDM4	0.266989	0.0185157	0.789478	0.00988167	0.0280262	0.000179967	0.000545807	12	17	13	C1	Adipose. visceral (STARNET)	EpiXcan	0.994118	starnet_vaf	0.999981
4842	ENSG00000269893	SNHG8	0.266834	0.00912296	0.789597	0.220374	0.353788	8.88722e-52	2.94167e-50	31	63	38	C1	Adipose. visceral (STARNET)	EpiXcan	0.994118	starnet_vaf	0.999981
4843	ENSG00000151693	ASAP2	0.266653	0.0264912	0.789736	0.013677	0.0202107	0.0014731	0.00399821	17	23	18	C1	Adipose. visceral (STARNET)	EpiXcan	0.994118	starnet_vaf	0.999981
4844	ENSG00000122223	CD244	0.266622	0.0177896	0.78976	0.0658367	0.167799	3.18151e-22	3.5967e-21	25	54	34	C1	Adipose. visceral (STARNET)	EpiXcan	0.994118	starnet_vaf	0.999981
4845	ENSG00000100034	PPM1F	-0.266514	-0.0159777	0.789844	0.0272784	0.0276835	0.000203555	0.000613294	22	40	27	C1	Adipose. visceral (STARNET)	EpiXcan	0.994118	starnet_vaf	0.999981
4846	ENSG00000051009	FAM160A2	0.266443	0.00810216	0.789898	0.0811041	0.0882799	6.75742e-12	4.09095e-11	39	72	45	C1	Adipose. visceral (STARNET)	EpiXcan	0.994118	starnet_vaf	0.999981
4847	ENSG00000133985	TTC9	-0.266079	-0.0320909	0.790178	0.00772735	0.017895	0.00284205	0.007429	8	21	10	C1	Adipose. visceral (STARNET)	EpiXcan	0.994118	starnet_vaf	0.999981
4848	ENSG00000177383	MAGEF1	0.26601	0.0237603	0.790232	0.0153248	0.0497069	4.94805e-07	1.98178e-06	3	4	3	C1	Adipose. visceral (STARNET)	EpiXcan	0.994118	starnet_vaf	0.999981
4849	ENSG00000177181	RIMKLA	0.265894	0.0150993	0.790321	0.0238173	0.0813084	8.58576e-11	4.78657e-10	18	25	23	C1	Adipose. visceral (STARNET)	EpiXcan	0.994118	starnet_vaf	0.999981
4850	ENSG00000253982	AC100810.1	0.265768	0.0144433	0.790418	0.0466758	0.497621	2.22064e-85	1.79581e-83	10	30	17	C1	Adipose. visceral (STARNET)	EpiXcan	0.994118	starnet_vaf	0.999981
4851	ENSG00000141068	KSR1	-0.265753	-0.0143074	0.79043	0.0353442	0.0512477	3.064e-07	1.2546e-06	15	37	16	C1	Adipose. visceral (STARNET)	EpiXcan	0.994118	starnet_vaf	0.999981
4852	ENSG00000169302	STK32A	0.264913	0.0185144	0.791076	0.0389762	0.0332576	4.48334e-05	0.000144796	67	116	80	C1	Adipose. visceral (STARNET)	EpiXcan	0.994118	starnet_vaf	0.999981
4853	ENSG00000125734	GPR108	0.264554	0.00611318	0.791353	0.130514	0.298864	1.03078e-43	2.70684e-42	25	41	29	C1	Adipose. visceral (STARNET)	EpiXcan	0.994118	starnet_vaf	0.999981
4854	ENSG00000197903	HIST1H2BK	-0.264487	-0.0934247	0.791405	0.0045399	0.0147577	0.00661387	0.0164803	13	39	16	C1	Adipose. visceral (STARNET)	EpiXcan	0.994118	starnet_vaf	0.999981
4855	ENSG00000204147	ASAH2B	0.26442	0.0216941	0.791456	0.0178696	0.0651187	7.66512e-09	3.64023e-08	33	64	51	C1	Adipose. visceral (STARNET)	EpiXcan	0.994118	starnet_vaf	0.999981
4856	ENSG00000153064	BANK1	0.264159	0.0239997	0.791657	0.0306859	0.10308	1.47191e-13	9.99034e-13	25	32	28	C1	Adipose. visceral (STARNET)	EpiXcan	0.994118	starnet_vaf	0.999981
4857	ENSG00000169629	RGPD8	0.264099	0.00247357	0.791704	0.165119	0.402895	5.81445e-63	2.58616e-61	41	59	50	C1	Adipose. visceral (STARNET)	EpiXcan	0.994118	starnet_vaf	0.999981
4858	ENSG00000177192	PUS1	0.263703	0.0875487	0.792008	0.00308451	0.0117247	0.0161599	0.0383722	5	28	6	C1	Adipose. visceral (STARNET)	EpiXcan	0.994118	starnet_vaf	0.999981
4859	ENSG00000197557	TTC30A	-0.26345	-0.00850111	0.792204	0.028044	0.0283598	0.00016422	0.000500287	18	29	23	C1	Adipose. visceral (STARNET)	EpiXcan	0.994118	starnet_vaf	0.999981
4860	ENSG00000101307	SIRPB1	0.263199	0.00626744	0.792397	0.285593	0.401354	1.52836e-62	6.67274e-61	68	104	83	C1	Adipose. visceral (STARNET)	EpiXcan	0.994118	starnet_vaf	0.999981
4861	ENSG00000105755	ETHE1	-0.263158	-0.0127995	0.792429	0.0967333	0.156987	1.32867e-20	1.37036e-19	64	101	76	C1	Adipose. visceral (STARNET)	EpiXcan	0.994118	starnet_vaf	0.999981
4862	ENSG00000101605	MYOM1	-0.263066	-0.0226379	0.792499	0.0144672	0.0297596	0.000106009	0.000329295	19	34	21	C1	Adipose. visceral (STARNET)	EpiXcan	0.994118	starnet_vaf	0.999981
4863	ENSG00000106524	ANKMY2	0.263003	0.0114927	0.792548	0.0137097	0.0243813	0.000496648	0.00142487	10	13	11	C1	Adipose. visceral (STARNET)	EpiXcan	0.994118	starnet_vaf	0.999981
4864	ENSG00000184887	BTBD6	-0.262782	-0.00995708	0.792719	0.0436891	0.100133	3.03635e-13	2.02324e-12	28	39	33	C1	Adipose. visceral (STARNET)	EpiXcan	0.994118	starnet_vaf	0.999981
4865	ENSG00000243667	WDR92	-0.262705	-0.0177854	0.792778	0.0602166	0.0840573	2.44563e-11	1.42134e-10	45	63	58	C1	Adipose. visceral (STARNET)	EpiXcan	0.994118	starnet_vaf	0.999981
4866	ENSG00000246090	AP002026.1	-0.26238	-0.00925375	0.793028	0.134279	0.296922	6.09472e-42	1.50221e-40	41	98	48	C1	Adipose. visceral (STARNET)	EpiXcan	0.994118	starnet_vaf	0.999981
4867	ENSG00000130669	PAK4	0.262352	0.0379878	0.79305	0.00726615	0.0269379	0.000207699	0.000625119	8	20	9	C1	Adipose. visceral (STARNET)	EpiXcan	0.994118	starnet_vaf	0.999981
4868	ENSG00000122390	NAA60	0.261576	0.0130197	0.793648	0.0497998	0.12413	3.22668e-16	2.57862e-15	16	28	19	C1	Adipose. visceral (STARNET)	EpiXcan	0.994118	starnet_vaf	0.999981
4869	ENSG00000168528	SERINC2	-0.261567	-0.0149573	0.793656	0.0277022	0.0655359	4.92294e-09	2.37944e-08	11	14	14	C1	Adipose. visceral (STARNET)	EpiXcan	0.994118	starnet_vaf	0.999981
4870	ENSG00000115255	REEP6	-0.261521	-0.0304197	0.793691	0.0263238	0.053427	1.79598e-07	7.53824e-07	34	76	42	C1	Adipose. visceral (STARNET)	EpiXcan	0.994118	starnet_vaf	0.999981
4871	ENSG00000204959	ARHGEF34P	-0.261507	-0.00613944	0.793702	0.266354	0.478429	3.48375e-79	2.38385e-77	74	119	96	C1	Adipose. visceral (STARNET)	EpiXcan	0.994118	starnet_vaf	0.999981
4872	ENSG00000164684	ZNF704	-0.261062	-0.0279527	0.794045	0.00970262	0.0320278	6.28158e-05	0.000200461	6	14	8	C1	Adipose. visceral (STARNET)	EpiXcan	0.994118	starnet_vaf	0.999981
4873	ENSG00000126778	SIX1	0.260746	0.0144493	0.794288	0.0295537	0.0150127	0.0058688	0.0147242	21	34	27	C1	Adipose. visceral (STARNET)	EpiXcan	0.994118	starnet_vaf	0.999981
4874	ENSG00000175161	CADM2	0.260539	0.0237957	0.794448	0.0720304	0.0886845	6.03106e-12	3.67152e-11	39	62	49	C1	Adipose. visceral (STARNET)	EpiXcan	0.994118	starnet_vaf	0.999981
4875	ENSG00000170390	DCLK2	0.260305	0.0144071	0.794628	0.00906069	0.0311664	7.17059e-05	0.000227151	20	26	23	C1	Adipose. visceral (STARNET)	EpiXcan	0.994118	starnet_vaf	0.999981
4876	ENSG00000183426	NPIPA1	0.260059	0.00579451	0.794818	0.263015	0.445095	1.59771e-72	9.47508e-71	63	113	82	C1	Adipose. visceral (STARNET)	EpiXcan	0.994118	starnet_vaf	0.999981
4877	ENSG00000082175	PGR	-0.259911	-0.0608768	0.794932	0.00373096	0.0278949	0.000185305	0.000560921	14	44	16	C1	Adipose. visceral (STARNET)	EpiXcan	0.994118	starnet_vaf	0.999981
4878	ENSG00000171488	LRRC8C	0.25979	0.0419759	0.795026	0.0129366	0.0316461	6.9316e-05	0.000219874	11	15	12	C1	Adipose. visceral (STARNET)	EpiXcan	0.994118	starnet_vaf	0.999981
4879	ENSG00000158023	WDR66	-0.259586	-0.0332492	0.795183	0.0187273	0.0542509	1.36448e-07	5.81978e-07	24	50	30	C1	Adipose. visceral (STARNET)	EpiXcan	0.994118	starnet_vaf	0.999981
4880	ENSG00000157895	C12orf43	-0.258827	-0.0187157	0.795769	0.0251197	0.0172132	0.00329826	0.00854772	25	33	27	C1	Adipose. visceral (STARNET)	EpiXcan	0.994118	starnet_vaf	0.999981
4881	ENSG00000151576	QTRT2	0.258797	0.0158436	0.795792	0.0412329	0.0113321	0.018156	0.0428193	38	67	46	C1	Adipose. visceral (STARNET)	EpiXcan	0.994118	starnet_vaf	0.999981
4882	ENSG00000089693	MLF2	0.258786	0.0310606	0.795801	0.0124722	0.0188026	0.00217365	0.00577194	13	41	16	C1	Adipose. visceral (STARNET)	EpiXcan	0.994118	starnet_vaf	0.999981
4883	ENSG00000186446	ZNF501	0.258624	0.0123564	0.795925	0.084241	0.0748175	3.08897e-10	1.64973e-09	35	49	39	C1	Adipose. visceral (STARNET)	EpiXcan	0.994118	starnet_vaf	0.999981
4884	ENSG00000164309	CMYA5	-0.258456	-0.0284528	0.796055	0.0182557	0.0492157	6.04498e-07	2.40599e-06	21	46	27	C1	Adipose. visceral (STARNET)	EpiXcan	0.994118	starnet_vaf	0.999981
4885	ENSG00000141570	CBX8	0.258403	0.110147	0.796096	0.00039429	0.0145602	0.00681053	0.0169318	2	27	4	C1	Adipose. visceral (STARNET)	EpiXcan	0.994118	starnet_vaf	0.999981
4886	ENSG00000164107	HAND2	-0.258124	-0.0339655	0.796311	0.0152871	0.0263136	0.000292856	0.000863344	15	23	19	C1	Adipose. visceral (STARNET)	EpiXcan	0.994118	starnet_vaf	0.999981
4887	ENSG00000054392	HHAT	-0.258038	-0.00756055	0.796378	0.0672393	0.0477669	8.20398e-07	3.22562e-06	59	81	69	C1	Adipose. visceral (STARNET)	EpiXcan	0.994118	starnet_vaf	0.999981
4888	ENSG00000188389	PDCD1	-0.258021	-0.0297586	0.79639	0.0162384	0.0103362	0.0239936	0.0555558	24	53	30	C1	Adipose. visceral (STARNET)	EpiXcan	0.994118	starnet_vaf	0.999981
4889	ENSG00000156535	CD109	-0.257807	-0.0291142	0.796556	0.0148898	0.0402843	6.04247e-06	2.16141e-05	11	36	12	C1	Adipose. visceral (STARNET)	EpiXcan	0.994118	starnet_vaf	0.999981
4890	ENSG00000177595	PIDD1	0.257746	0.0139011	0.796603	0.0672313	0.0889381	9.08451e-12	5.43962e-11	30	46	42	C1	Adipose. visceral (STARNET)	EpiXcan	0.994118	starnet_vaf	0.999981
4891	ENSG00000161692	DBF4B	-0.257396	-0.00851768	0.796873	0.248951	0.473357	2.45683e-80	1.77503e-78	43	85	55	C1	Adipose. visceral (STARNET)	EpiXcan	0.994118	starnet_vaf	0.999981
4892	ENSG00000174808	BTC	0.257274	0.00939169	0.796967	0.0248783	0.0653126	6.95856e-09	3.31241e-08	22	50	34	C1	Adipose. visceral (STARNET)	EpiXcan	0.994118	starnet_vaf	0.999981
4893	ENSG00000146457	WTAP	-0.256862	-0.0197094	0.797285	0.0676802	0.0757021	3.76672e-10	1.99597e-09	31	60	35	C1	Adipose. visceral (STARNET)	EpiXcan	0.994118	starnet_vaf	0.999981
4894	ENSG00000067715	SYT1	-0.256426	-0.0123081	0.797622	0.0777379	0.130076	4.17489e-17	3.55816e-16	24	34	26	C1	Adipose. visceral (STARNET)	EpiXcan	0.994118	starnet_vaf	0.999981
4895	ENSG00000047579	DTNBP1	0.256371	0.0128518	0.797664	0.0224439	0.0385655	8.8958e-06	3.12859e-05	13	14	13	C1	Adipose. visceral (STARNET)	EpiXcan	0.994118	starnet_vaf	0.999981
4896	ENSG00000032742	IFT88	0.256044	0.0193527	0.797916	0.0514026	0.139515	3.39832e-18	3.1065e-17	26	37	37	C1	Adipose. visceral (STARNET)	EpiXcan	0.994118	starnet_vaf	0.999981
4897	ENSG00000144645	OSBPL10	-0.255874	-0.0156257	0.798048	0.0539813	0.0224979	0.000643357	0.00181504	74	90	84	C1	Adipose. visceral (STARNET)	EpiXcan	0.994118	starnet_vaf	0.999981
4898	ENSG00000146731	CCT6A	0.255856	0.00776021	0.798062	0.0642592	0.086392	1.87243e-11	1.09807e-10	26	37	27	C1	Adipose. visceral (STARNET)	EpiXcan	0.994118	starnet_vaf	0.999981
4899	ENSG00000204070	SYS1	0.25543	0.0203996	0.798391	0.0271545	0.0539474	1.68095e-07	7.09307e-07	12	23	17	C1	Adipose. visceral (STARNET)	EpiXcan	0.994118	starnet_vaf	0.999981
4900	ENSG00000148175	STOM	-0.255305	-0.00856196	0.798487	0.0126548	0.0158823	0.00497481	0.0125901	12	19	16	C1	Adipose. visceral (STARNET)	EpiXcan	0.994118	starnet_vaf	0.999981
4901	ENSG00000262061	AC129507.1	-0.254937	-0.00839527	0.798772	0.114495	0.283593	1.33655e-39	3.01954e-38	54	113	69	C1	Adipose. visceral (STARNET)	EpiXcan	0.994118	starnet_vaf	0.999981
4902	ENSG00000066697	MSANTD3	-0.254778	-0.0278349	0.798895	0.0149406	0.0465045	1.18284e-06	4.57606e-06	3	14	6	C1	Adipose. visceral (STARNET)	EpiXcan	0.994118	starnet_vaf	0.999981
4903	ENSG00000162971	TYW5	-0.254458	-0.0325907	0.799142	0.0103803	0.0472463	8.64424e-07	3.39215e-06	4	8	6	C1	Adipose. visceral (STARNET)	EpiXcan	0.994118	starnet_vaf	0.999981
4904	ENSG00000258728	AL162231.3	0.25437	0.0139523	0.79921	0.053651	0.0988888	3.96617e-13	2.6183e-12	21	32	23	C1	Adipose. visceral (STARNET)	EpiXcan	0.994118	starnet_vaf	0.999981
4905	ENSG00000154133	ROBO4	0.254199	0.0517771	0.799342	0.00379388	0.074015	4.85668e-10	2.54792e-09	7	30	13	C1	Adipose. visceral (STARNET)	EpiXcan	0.994118	starnet_vaf	0.999981
4906	ENSG00000137106	GRHPR	-0.253573	-0.00634049	0.799825	0.235316	0.353048	1.41849e-52	4.78423e-51	34	63	42	C1	Adipose. visceral (STARNET)	EpiXcan	0.994118	starnet_vaf	0.999981
4907	ENSG00000171574	ZNF584	-0.25353	-0.00622557	0.799858	0.186212	0.251987	2.34063e-34	4.38344e-33	19	43	26	C1	Adipose. visceral (STARNET)	EpiXcan	0.994118	starnet_vaf	0.999981
4908	ENSG00000125337	KIF25	-0.252935	-0.000598466	0.800318	0.0211727	0.097494	8.99447e-13	5.77961e-12	26	38	30	C1	Adipose. visceral (STARNET)	EpiXcan	0.994118	starnet_vaf	0.999981
4909	ENSG00000105647	PIK3R2	0.252743	0.0616299	0.800467	0.0171722	0.0221504	0.000903573	0.00250238	14	18	16	C1	Adipose. visceral (STARNET)	EpiXcan	0.994118	starnet_vaf	0.999981
4910	ENSG00000161671	EMC10	-0.252588	-0.0389154	0.800587	0.00620087	0.0150251	0.00640877	0.0160056	3	13	6	C1	Adipose. visceral (STARNET)	EpiXcan	0.994118	starnet_vaf	0.999981
4911	ENSG00000148803	FUOM	0.252467	0.0235241	0.80068	0.0319882	0.0456905	1.24749e-06	4.80529e-06	29	72	37	C1	Adipose. visceral (STARNET)	EpiXcan	0.994118	starnet_vaf	0.999981
4912	ENSG00000167702	KIFC2	0.252442	0.0455462	0.8007	0.00602769	0.0238511	0.000545447	0.00155703	7	21	9	C1	Adipose. visceral (STARNET)	EpiXcan	0.994118	starnet_vaf	0.999981
4913	ENSG00000153982	GDPD1	0.252398	0.0142097	0.800733	0.0871834	0.183445	3.07078e-24	3.87812e-23	31	66	45	C1	Adipose. visceral (STARNET)	EpiXcan	0.994118	starnet_vaf	0.999981
4914	ENSG00000164120	HPGD	-0.251614	-0.0113523	0.801339	0.092433	0.212505	2.90376e-28	4.37809e-27	35	50	44	C1	Adipose. visceral (STARNET)	EpiXcan	0.994118	starnet_vaf	0.999981
4915	ENSG00000135362	PRR5L	0.25143	0.0107621	0.801482	0.0660367	0.0289975	0.000100231	0.000312163	72	94	81	C1	Adipose. visceral (STARNET)	EpiXcan	0.994118	starnet_vaf	0.999981
4916	ENSG00000104324	CPQ	-0.251334	-0.0143548	0.801556	0.0529013	0.129314	5.35063e-17	4.50092e-16	24	53	29	C1	Adipose. visceral (STARNET)	EpiXcan	0.994118	starnet_vaf	0.999981
4917	ENSG00000112290	WASF1	-0.250705	-0.0109944	0.802042	0.0462739	0.0846974	1.69783e-11	9.9815e-11	24	58	24	C1	Adipose. visceral (STARNET)	EpiXcan	0.994118	starnet_vaf	0.999981
4918	ENSG00000100979	PLTP	0.250476	0.0148006	0.80222	0.0559001	0.0847596	2.19483e-11	1.28187e-10	18	25	20	C1	Adipose. visceral (STARNET)	EpiXcan	0.994118	starnet_vaf	0.999981
4919	ENSG00000187713	TMEM203	-0.250443	-0.0573687	0.802245	0.0122476	0.0212045	0.00114444	0.00313797	17	20	19	C1	Adipose. visceral (STARNET)	EpiXcan	0.994118	starnet_vaf	0.999981
4920	ENSG00000106400	ZNHIT1	0.250312	0.018131	0.802346	0.00466649	0.0140375	0.00827149	0.0203929	7	14	9	C1	Adipose. visceral (STARNET)	EpiXcan	0.994118	starnet_vaf	0.999981
4921	ENSG00000091073	DTX2	0.249633	0.0330669	0.802871	0.00916808	0.0286574	0.000132082	0.00040603	8	28	11	C1	Adipose. visceral (STARNET)	EpiXcan	0.994118	starnet_vaf	0.999981
4922	ENSG00000082213	C5orf22	0.249585	0.0315784	0.802909	0.0544408	0.114203	5.18918e-15	3.88315e-14	33	55	44	C1	Adipose. visceral (STARNET)	EpiXcan	0.994118	starnet_vaf	0.999981
4923	ENSG00000127472	PLA2G5	-0.249336	-0.0189064	0.803101	0.0267324	0.0356815	2.24075e-05	7.53072e-05	21	25	22	C1	Adipose. visceral (STARNET)	EpiXcan	0.994118	starnet_vaf	0.999981
4924	ENSG00000137841	PLCB2	0.249316	0.0184649	0.803116	0.0346218	0.083227	3.2152e-11	1.85196e-10	7	8	7	C1	Adipose. visceral (STARNET)	EpiXcan	0.994118	starnet_vaf	0.999981
4925	ENSG00000188747	NOXA1	-0.249229	-0.0169783	0.803184	0.0336272	0.0843796	2.68397e-11	1.55541e-10	5	17	9	C1	Adipose. visceral (STARNET)	EpiXcan	0.994118	starnet_vaf	0.999981
4926	ENSG00000105825	TFPI2	-0.249198	-0.0160847	0.803207	0.00913609	0.0239667	0.000558621	0.00159227	10	17	12	C1	Adipose. visceral (STARNET)	EpiXcan	0.994118	starnet_vaf	0.999981
4927	ENSG00000064225	ST3GAL6	-0.249182	-0.0179523	0.80322	0.0299535	0.0801756	9.81557e-11	5.44023e-10	18	29	23	C1	Adipose. visceral (STARNET)	EpiXcan	0.994118	starnet_vaf	0.999981
4928	ENSG00000172661	WASHC2C	-0.249015	-0.00334942	0.803349	0.127304	0.149687	1.77009e-19	1.72797e-18	45	156	55	C1	Adipose. visceral (STARNET)	EpiXcan	0.994118	starnet_vaf	0.999981
4929	ENSG00000175309	PHYKPL	0.248854	0.0141015	0.803474	0.0626748	0.0400991	7.10712e-06	2.52699e-05	51	85	62	C1	Adipose. visceral (STARNET)	EpiXcan	0.994118	starnet_vaf	0.999981
4930	ENSG00000113719	ERGIC1	-0.248816	-0.0431041	0.803503	0.00789148	0.0170565	0.00342595	0.00885768	6	30	6	C1	Adipose. visceral (STARNET)	EpiXcan	0.994118	starnet_vaf	0.999981
4931	ENSG00000070950	RAD18	-0.248798	-0.0158469	0.803517	0.0262907	0.0778346	2.29661e-10	1.2391e-09	21	31	24	C1	Adipose. visceral (STARNET)	EpiXcan	0.994118	starnet_vaf	0.999981
4932	ENSG00000164543	STK17A	0.248589	0.0376469	0.803679	0.00613776	0.0229273	0.000733639	0.0020563	7	10	9	C1	Adipose. visceral (STARNET)	EpiXcan	0.994118	starnet_vaf	0.999981
4933	ENSG00000153002	CPB1	0.248546	0.014121	0.803712	0.035838	0.0612205	2.06026e-08	9.41674e-08	51	74	64	C1	Adipose. visceral (STARNET)	EpiXcan	0.994118	starnet_vaf	0.999981
4934	ENSG00000124422	USP22	-0.248516	-0.018471	0.803735	0.0272571	0.0422399	2.5814e-06	9.61808e-06	11	14	12	C1	Adipose. visceral (STARNET)	EpiXcan	0.994118	starnet_vaf	0.999981
4935	ENSG00000270696	AC005034.3	-0.248301	-0.0118009	0.803902	0.0725833	0.171319	4.53755e-23	5.36849e-22	13	20	16	C1	Adipose. visceral (STARNET)	EpiXcan	0.994118	starnet_vaf	0.999981
4936	ENSG00000121064	SCPEP1	-0.24829	-0.00785049	0.80391	0.15812	0.411743	5.08422e-64	2.31935e-62	17	26	25	C1	Adipose. visceral (STARNET)	EpiXcan	0.994118	starnet_vaf	0.999981
4937	ENSG00000110455	ACCS	0.247954	0.00593121	0.80417	0.305668	0.596536	1.63836e-115	2.50739e-113	43	84	57	C1	Adipose. visceral (STARNET)	EpiXcan	0.994118	starnet_vaf	0.999981
4938	ENSG00000119314	PTBP3	0.24783	0.059753	0.804266	0.0024997	0.0218868	0.000914669	0.00252884	3	5	4	C1	Adipose. visceral (STARNET)	EpiXcan	0.994118	starnet_vaf	0.999981
4939	ENSG00000249915	PDCD6	0.24775	0.0126328	0.804328	0.0360217	0.0453974	1.23725e-06	4.76971e-06	27	68	33	C1	Adipose. visceral (STARNET)	EpiXcan	0.994118	starnet_vaf	0.999981
4940	ENSG00000179277	MEIS3P1	0.247453	0.00696955	0.804558	0.14189	0.190948	1.62763e-25	2.15698e-24	13	23	15	C1	Adipose. visceral (STARNET)	EpiXcan	0.994118	starnet_vaf	0.999981
4941	ENSG00000167555	ZNF528	0.247372	0.010078	0.804621	0.104625	0.484761	2.14648e-81	1.58295e-79	36	63	48	C1	Adipose. visceral (STARNET)	EpiXcan	0.994118	starnet_vaf	0.999981
4942	ENSG00000101577	LPIN2	0.24732	0.0212954	0.80466	0.0228035	0.0322533	5.79423e-05	0.000185366	37	52	43	C1	Adipose. visceral (STARNET)	EpiXcan	0.994118	starnet_vaf	0.999981
4943	ENSG00000131471	AOC3	-0.246977	0.0248442	0.804926	0.00246705	0.0133152	0.00979364	0.0239466	7	13	10	C1	Adipose. visceral (STARNET)	EpiXcan	0.994118	starnet_vaf	0.999981
4944	ENSG00000130255	RPL36	-0.246965	-0.0142211	0.804935	0.0083298	0.0143502	0.0066544	0.0165667	10	29	11	C1	Adipose. visceral (STARNET)	EpiXcan	0.994118	starnet_vaf	0.999981
4945	ENSG00000113240	CLK4	-0.24676	-0.0184683	0.805094	0.0187867	0.0113264	0.0176209	0.0416263	24	34	31	C1	Adipose. visceral (STARNET)	EpiXcan	0.994118	starnet_vaf	0.999981
4946	ENSG00000254860	TMEM9B-AS1	0.246751	0.00632138	0.805101	0.238207	0.557101	5.09205e-101	5.84477e-99	31	60	35	C1	Adipose. visceral (STARNET)	EpiXcan	0.994118	starnet_vaf	0.999981
4947	ENSG00000175334	BANF1	-0.246429	-0.0182309	0.80535	0.0199272	0.0495363	4.73214e-07	1.89993e-06	5	15	7	C1	Adipose. visceral (STARNET)	EpiXcan	0.994118	starnet_vaf	0.999981
4948	ENSG00000151498	ACAD8	-0.246393	-0.146455	0.805378	0.000322342	0.0562016	8.94779e-08	3.87329e-07	3	13	7	C1	Adipose. visceral (STARNET)	EpiXcan	0.994118	starnet_vaf	0.999981
4949	ENSG00000115290	GRB14	0.24621	0.0182678	0.80552	0.0206141	0.0403974	6.3908e-06	2.28199e-05	13	36	20	C1	Adipose. visceral (STARNET)	EpiXcan	0.994118	starnet_vaf	0.999981
4950	ENSG00000132563	REEP2	-0.246173	-0.00148555	0.805548	0.383923	0.434437	8.92748e-69	4.7949e-67	53	88	61	C1	Adipose. visceral (STARNET)	EpiXcan	0.994118	starnet_vaf	0.999981
4951	ENSG00000150672	DLG2	-0.246141	-0.0185233	0.805573	0.0252837	0.0385803	1.0125e-05	3.54164e-05	30	50	41	C1	Adipose. visceral (STARNET)	EpiXcan	0.994118	starnet_vaf	0.999981
4952	ENSG00000115946	PNO1	-0.246099	-0.0111006	0.805605	0.0608373	0.166626	4.07852e-22	4.56365e-21	8	17	12	C1	Adipose. visceral (STARNET)	EpiXcan	0.994118	starnet_vaf	0.999981
4953	ENSG00000040531	CTNS	-0.246044	-0.0112855	0.805648	0.0985483	0.276424	3.48729e-39	7.75541e-38	33	83	44	C1	Adipose. visceral (STARNET)	EpiXcan	0.994118	starnet_vaf	0.999981
4954	ENSG00000197757	HOXC6	0.245577	0.0242113	0.806009	0.0134306	0.0150605	0.00614552	0.0153832	15	20	19	C1	Adipose. visceral (STARNET)	EpiXcan	0.994118	starnet_vaf	0.999981
4955	ENSG00000174718	KIAA1551	0.24557	0.0220046	0.806015	0.0272029	0.0315428	7.01334e-05	0.000222368	34	43	42	C1	Adipose. visceral (STARNET)	EpiXcan	0.994118	starnet_vaf	0.999981
4956	ENSG00000122692	SMU1	0.245488	0.0128216	0.806079	0.0393549	0.0692613	2.41795e-09	1.19703e-08	34	62	40	C1	Adipose. visceral (STARNET)	EpiXcan	0.994118	starnet_vaf	0.999981
4957	ENSG00000167600	CYP2S1	-0.245091	-0.0109339	0.806386	0.08233	0.128312	4.84339e-17	4.09845e-16	35	59	48	C1	Adipose. visceral (STARNET)	EpiXcan	0.994118	starnet_vaf	0.999981
4958	ENSG00000213801	ZNF321P	0.245005	0.0478013	0.806453	0.00455842	0.0123037	0.0135819	0.0326318	7	17	13	C1	Adipose. visceral (STARNET)	EpiXcan	0.994118	starnet_vaf	0.999981
4959	ENSG00000151365	THRSP	-0.244851	-0.0245179	0.806572	0.0135245	0.0490521	6.42142e-07	2.54869e-06	8	12	9	C1	Adipose. visceral (STARNET)	EpiXcan	0.994118	starnet_vaf	0.999981
4960	ENSG00000119878	CRIPT	0.244179	0.0108816	0.807092	0.0609773	0.191409	2.3341e-25	3.06186e-24	9	20	12	C1	Adipose. visceral (STARNET)	EpiXcan	0.994118	starnet_vaf	0.999981
4961	ENSG00000182919	C11orf54	-0.243895	-0.00967146	0.807312	0.10774	0.446387	2.12026e-71	1.23174e-69	26	45	36	C1	Adipose. visceral (STARNET)	EpiXcan	0.994118	starnet_vaf	0.999981
4962	ENSG00000100865	CINP	-0.243577	-0.041532	0.807559	0.00778776	0.0493922	3.79735e-07	1.54114e-06	15	74	21	C1	Adipose. visceral (STARNET)	EpiXcan	0.994118	starnet_vaf	0.999981
4963	ENSG00000143486	EIF2D	0.243547	0.0123547	0.807582	0.032646	0.106133	6.9772e-14	4.8411e-13	14	26	18	C1	Adipose. visceral (STARNET)	EpiXcan	0.994118	starnet_vaf	0.999981
4964	ENSG00000120332	TNN	0.243537	0.0202089	0.807589	0.00533997	0.0369873	1.50723e-05	5.17298e-05	8	19	9	C1	Adipose. visceral (STARNET)	EpiXcan	0.994118	starnet_vaf	0.999981
4965	ENSG00000085721	RRN3	-0.243442	-0.0110098	0.807663	0.0869752	0.166962	7.23716e-22	7.99119e-21	19	41	23	C1	Adipose. visceral (STARNET)	EpiXcan	0.994118	starnet_vaf	0.999981
4966	ENSG00000205560	CPT1B	0.24319	0.0126886	0.807858	0.0239771	0.0328575	4.4753e-05	0.000144569	24	38	28	C1	Adipose. visceral (STARNET)	EpiXcan	0.994118	starnet_vaf	0.999981
4967	ENSG00000141994	DUS3L	0.243046	0.00526206	0.80797	0.195191	0.428718	7.90835e-68	4.16887e-66	33	47	38	C1	Adipose. visceral (STARNET)	EpiXcan	0.994118	starnet_vaf	0.999981
4968	ENSG00000173660	UQCRH	0.242891	0.0218705	0.80809	0.0307079	0.0432909	2.457e-06	9.18585e-06	25	53	33	C1	Adipose. visceral (STARNET)	EpiXcan	0.994118	starnet_vaf	0.999981
4969	ENSG00000058799	YIPF1	0.242768	0.00165396	0.808185	0.0617142	0.0966547	2.32307e-13	1.55597e-12	46	107	52	C1	Adipose. visceral (STARNET)	EpiXcan	0.994118	starnet_vaf	0.999981
4970	ENSG00000198160	MIER1	-0.242539	-0.0206652	0.808363	0.018629	0.0786547	1.76728e-10	9.62637e-10	20	38	26	C1	Adipose. visceral (STARNET)	EpiXcan	0.994118	starnet_vaf	0.999981
4971	ENSG00000156113	KCNMA1	-0.242457	-0.00922464	0.808426	0.0984126	0.230398	3.53691e-31	5.95046e-30	16	40	19	C1	Adipose. visceral (STARNET)	EpiXcan	0.994118	starnet_vaf	0.999981
4972	ENSG00000167615	LENG8	0.242293	0.0160248	0.808553	0.0124785	0.015328	0.00564817	0.0142007	24	44	32	C1	Adipose. visceral (STARNET)	EpiXcan	0.994118	starnet_vaf	0.999981
4973	ENSG00000172663	TMEM134	-0.242183	-0.00741583	0.808638	0.050454	0.0186592	0.00216587	0.00575236	25	51	30	C1	Adipose. visceral (STARNET)	EpiXcan	0.994118	starnet_vaf	0.999981
4974	ENSG00000001561	ENPP4	-0.241836	-0.0192832	0.808907	0.0219696	0.107404	4.00139e-14	2.82079e-13	8	21	9	C1	Adipose. visceral (STARNET)	EpiXcan	0.994118	starnet_vaf	0.999981
4975	ENSG00000166507	NDST2	0.241737	0.021835	0.808984	0.0162678	0.0342824	3.05967e-05	0.000101017	8	14	11	C1	Adipose. visceral (STARNET)	EpiXcan	0.994118	starnet_vaf	0.999981
4976	ENSG00000146416	AIG1	0.241373	0.0332186	0.809266	0.00590996	0.0316262	6.46533e-05	0.000205956	2	3	2	C1	Adipose. visceral (STARNET)	EpiXcan	0.994118	starnet_vaf	0.999981
4977	ENSG00000181264	TMEM136	-0.241088	-0.00207177	0.809487	0.124483	0.179016	9.87081e-24	1.21743e-22	9	21	11	C1	Adipose. visceral (STARNET)	EpiXcan	0.994118	starnet_vaf	0.999981
4978	ENSG00000167642	SPINT2	-0.240838	-0.00721208	0.809681	0.0798814	0.127808	4.77396e-17	4.04451e-16	11	21	13	C1	Adipose. visceral (STARNET)	EpiXcan	0.994118	starnet_vaf	0.999981
4979	ENSG00000144036	EXOC6B	0.240615	0.0377607	0.809853	0.00917646	0.0386877	1.03723e-05	3.62458e-05	10	16	14	C1	Adipose. visceral (STARNET)	EpiXcan	0.994118	starnet_vaf	0.999981
4980	ENSG00000100478	AP4S1	-0.240269	-0.0352796	0.810122	0.00672324	0.0147029	0.00644276	0.0160849	5	12	6	C1	Adipose. visceral (STARNET)	EpiXcan	0.994118	starnet_vaf	0.999981
4981	ENSG00000189007	ADAT2	-0.239936	-0.00278629	0.81038	0.0385708	0.0316345	6.24694e-05	0.000199401	32	68	32	C1	Adipose. visceral (STARNET)	EpiXcan	0.994118	starnet_vaf	0.999981
4982	ENSG00000134987	WDR36	0.239838	0.0411801	0.810456	0.00434558	0.0230599	0.000660822	0.0018621	3	11	3	C1	Adipose. visceral (STARNET)	EpiXcan	0.994118	starnet_vaf	0.999981
4983	ENSG00000137288	UQCC2	0.239221	0.0225096	0.810934	0.0175455	0.0375094	1.30707e-05	4.51322e-05	19	22	21	C1	Adipose. visceral (STARNET)	EpiXcan	0.994118	starnet_vaf	0.999981
4984	ENSG00000188783	PRELP	0.238692	0.00645273	0.811344	0.00740011	0.0212553	0.00109691	0.00301338	3	3	3	C1	Adipose. visceral (STARNET)	EpiXcan	0.994118	starnet_vaf	0.999981
4985	ENSG00000108423	TUBD1	-0.237388	-0.0147809	0.812356	0.0346187	0.0154543	0.00518198	0.0130957	28	45	31	C1	Adipose. visceral (STARNET)	EpiXcan	0.994118	starnet_vaf	0.999981
4986	ENSG00000139174	PRICKLE1	0.237363	0.0410654	0.812375	0.00467938	0.0113548	0.0174471	0.0412293	4	9	5	C1	Adipose. visceral (STARNET)	EpiXcan	0.994118	starnet_vaf	0.999981
4987	ENSG00000050327	ARHGEF5	0.237347	0.00663796	0.812387	0.0480133	0.0584278	4.72514e-08	2.0873e-07	73	100	91	C1	Adipose. visceral (STARNET)	EpiXcan	0.994118	starnet_vaf	0.999981
4988	ENSG00000156414	TDRD9	-0.237286	-0.0063204	0.812435	0.0548409	0.114489	3.14617e-15	2.38188e-14	29	56	37	C1	Adipose. visceral (STARNET)	EpiXcan	0.994118	starnet_vaf	0.999981
4989	ENSG00000143786	CNIH3	-0.237127	-0.0275482	0.812558	0.0160256	0.0366745	1.68256e-05	5.73328e-05	15	79	19	C1	Adipose. visceral (STARNET)	EpiXcan	0.994118	starnet_vaf	0.999981
4990	ENSG00000119938	PPP1R3C	-0.236287	-0.0243011	0.81321	0.0160869	0.0322999	4.73277e-05	0.000152609	12	45	13	C1	Adipose. visceral (STARNET)	EpiXcan	0.994118	starnet_vaf	0.999981
4991	ENSG00000154556	SORBS2	-0.236005	-0.0194393	0.813429	0.0216342	0.0810929	6.94036e-11	3.90443e-10	21	41	25	C1	Adipose. visceral (STARNET)	EpiXcan	0.994118	starnet_vaf	0.999981
4992	ENSG00000101557	USP14	-0.235974	-0.0400146	0.813453	0.00575888	0.0240295	0.000532079	0.00152131	7	14	9	C1	Adipose. visceral (STARNET)	EpiXcan	0.994118	starnet_vaf	0.999981
4993	ENSG00000023228	NDUFS1	-0.235952	-0.0109453	0.81347	0.0245168	0.0717944	1.19539e-09	6.06776e-09	26	47	33	C1	Adipose. visceral (STARNET)	EpiXcan	0.994118	starnet_vaf	0.999981
4994	ENSG00000188878	FBF1	-0.235952	-0.0337892	0.81347	0.0117964	0.0243841	0.000492247	0.00141339	12	23	14	C1	Adipose. visceral (STARNET)	EpiXcan	0.994118	starnet_vaf	0.999981
4995	ENSG00000130299	GTPBP3	-0.235711	-0.0104685	0.813657	0.105499	0.128498	7.00011e-17	5.83671e-16	45	84	50	C1	Adipose. visceral (STARNET)	EpiXcan	0.994118	starnet_vaf	0.999981
4996	ENSG00000164171	ITGA2	-0.235685	-0.0125892	0.813677	0.0548293	0.224844	9.00247e-31	1.50567e-29	28	50	35	C1	Adipose. visceral (STARNET)	EpiXcan	0.994118	starnet_vaf	0.999981
4997	ENSG00000038002	AGA	0.235342	0.00823322	0.813943	0.0799419	0.485347	1.99597e-81	1.47962e-79	16	20	19	C1	Adipose. visceral (STARNET)	EpiXcan	0.994118	starnet_vaf	0.999981
4998	ENSG00000138381	ASNSD1	-0.235259	-0.00605963	0.814008	0.0869924	0.248119	9.96291e-34	1.84398e-32	33	54	40	C1	Adipose. visceral (STARNET)	EpiXcan	0.994118	starnet_vaf	0.999981
4999	ENSG00000118432	CNR1	0.235131	0.0410393	0.814107	0.00814045	0.0465176	1.09452e-06	4.25637e-06	7	13	8	C1	Adipose. visceral (STARNET)	EpiXcan	0.994118	starnet_vaf	0.999981
5000	ENSG00000216490	IFI30	-0.234681	-0.0170002	0.814457	0.0437597	0.0119521	0.0150136	0.0357878	54	86	72	C1	Adipose. visceral (STARNET)	EpiXcan	0.994118	starnet_vaf	0.999981
5001	ENSG00000160075	SSU72	0.23466	0.0147745	0.814472	0.0832992	0.0506218	4.10274e-07	1.65704e-06	78	102	91	C1	Adipose. visceral (STARNET)	EpiXcan	0.994118	starnet_vaf	0.999981
5002	ENSG00000214331	AC009053.1	-0.234559	-0.0296815	0.814551	0.0121208	0.0203279	0.00126819	0.00346651	16	20	18	C1	Adipose. visceral (STARNET)	EpiXcan	0.994118	starnet_vaf	0.999981
5003	ENSG00000109743	BST1	0.234327	0.0120806	0.814731	0.0389766	0.083699	4.13059e-11	2.36297e-10	17	31	21	C1	Adipose. visceral (STARNET)	EpiXcan	0.994118	starnet_vaf	0.999981
5004	ENSG00000227354	RBM26-AS1	0.233359	0.00518989	0.815483	0.420807	0.520672	1.94583e-91	1.85873e-89	27	36	33	C1	Adipose. visceral (STARNET)	EpiXcan	0.994118	starnet_vaf	0.999981
5005	ENSG00000135931	ARMC9	0.233153	0.0333258	0.815642	0.0104313	0.0202986	0.00148554	0.00403045	9	29	11	C1	Adipose. visceral (STARNET)	EpiXcan	0.994118	starnet_vaf	0.999981
5006	ENSG00000145246	ATP10D	-0.233082	-0.187059	0.815698	0.000373148	0.0735629	6.36833e-10	3.31167e-09	6	25	8	C1	Adipose. visceral (STARNET)	EpiXcan	0.994118	starnet_vaf	0.999981
5007	ENSG00000267107	PCAT19	0.2328	0.00656682	0.815917	0.2373	0.42878	1.58136e-67	8.09622e-66	6	14	9	C1	Adipose. visceral (STARNET)	EpiXcan	0.994118	starnet_vaf	0.999981
5008	ENSG00000239521	GATS	0.232684	0.0104794	0.816007	0.0718845	0.108657	2.47656e-14	1.77041e-13	30	51	37	C1	Adipose. visceral (STARNET)	EpiXcan	0.994118	starnet_vaf	0.999981
5009	ENSG00000155093	PTPRN2	0.232482	0.108644	0.816164	0.000576073	0.0258155	0.000326665	0.000956671	5	17	7	C1	Adipose. visceral (STARNET)	EpiXcan	0.994118	starnet_vaf	0.999981
5010	ENSG00000158769	F11R	-0.232165	-0.0252623	0.81641	0.0122746	0.0508739	3.09882e-07	1.2685e-06	6	7	7	C1	Adipose. visceral (STARNET)	EpiXcan	0.994118	starnet_vaf	0.999981
5011	ENSG00000160226	C21orf2	0.232062	0.00520201	0.81649	0.184669	0.345879	2.7829e-52	9.34175e-51	4	20	5	C1	Adipose. visceral (STARNET)	EpiXcan	0.994118	starnet_vaf	0.999981
5012	ENSG00000128849	CGNL1	0.231812	0.0055319	0.816684	0.0849878	0.0671883	3.99978e-09	1.94762e-08	58	98	61	C1	Adipose. visceral (STARNET)	EpiXcan	0.994118	starnet_vaf	0.999981
5013	ENSG00000172554	SNTG2	0.231522	0.0172932	0.816909	0.0240618	0.152635	4.94419e-20	4.95219e-19	14	28	23	C1	Adipose. visceral (STARNET)	EpiXcan	0.994118	starnet_vaf	0.999981
5014	ENSG00000225434	LINC01504	0.231248	0.00343954	0.817122	0.391682	0.761553	1.46894e-194	1.60827e-191	42	63	49	C1	Adipose. visceral (STARNET)	EpiXcan	0.994118	starnet_vaf	0.999981
5015	ENSG00000205078	SYCE1L	-0.230837	-0.0238195	0.817441	0.014351	0.126346	2.03797e-16	1.64997e-15	6	11	11	C1	Adipose. visceral (STARNET)	EpiXcan	0.994118	starnet_vaf	0.999981
5016	ENSG00000198912	C1orf174	0.230695	0.0168849	0.817552	0.0341591	0.0461224	1.13716e-06	4.40664e-06	16	36	23	C1	Adipose. visceral (STARNET)	EpiXcan	0.994118	starnet_vaf	0.999981
5017	ENSG00000269107	AC092329.1	-0.230249	-0.0376733	0.817899	0.00557137	0.0291308	0.00011834	0.000366079	6	8	8	C1	Adipose. visceral (STARNET)	EpiXcan	0.994118	starnet_vaf	0.999981
5018	ENSG00000196743	GM2A	-0.229889	-0.010248	0.818178	0.0686154	0.0977843	5.77464e-13	3.75986e-12	25	48	31	C1	Adipose. visceral (STARNET)	EpiXcan	0.994118	starnet_vaf	0.999981
5019	ENSG00000120805	ARL1	0.229199	0.00898458	0.818715	0.0270554	0.047544	8.17636e-07	3.21742e-06	19	33	22	C1	Adipose. visceral (STARNET)	EpiXcan	0.994118	starnet_vaf	0.999981
5020	ENSG00000175611	LINC00476	-0.228809	-0.00236907	0.819017	0.394943	0.543156	4.25463e-97	4.45266e-95	20	29	22	C1	Adipose. visceral (STARNET)	EpiXcan	0.994118	starnet_vaf	0.999981
5021	ENSG00000211593	IGKJ5	0.228315	0.0172796	0.819401	0.0148168	0.0192866	0.00163868	0.00442568	9	46	11	C1	Adipose. visceral (STARNET)	EpiXcan	0.994118	starnet_vaf	0.999981
5022	ENSG00000241945	PWP2	-0.228168	-0.0500628	0.819516	0.00359622	0.068029	2.78525e-09	1.37409e-08	10	21	18	C1	Adipose. visceral (STARNET)	EpiXcan	0.994118	starnet_vaf	0.999981
5023	ENSG00000163536	SERPINI1	-0.227972	-0.0114808	0.819668	0.0437866	0.0721962	9.01945e-10	4.64282e-09	10	14	11	C1	Adipose. visceral (STARNET)	EpiXcan	0.994118	starnet_vaf	0.999981
5024	ENSG00000272760	AC093726.1	0.22718	0.0365304	0.820284	0.00602022	0.0266327	0.000259992	0.000771573	3	4	4	C1	Adipose. visceral (STARNET)	EpiXcan	0.994118	starnet_vaf	0.999981
5025	ENSG00000224877	NDUFAF8	-0.227071	-0.0259295	0.820368	0.0101911	0.0236896	0.000562734	0.00160188	18	33	25	C1	Adipose. visceral (STARNET)	EpiXcan	0.994118	starnet_vaf	0.999981
5026	ENSG00000139180	NDUFA9	0.227035	0.0220393	0.820397	0.0144688	0.022464	0.000823488	0.00229099	18	67	21	C1	Adipose. visceral (STARNET)	EpiXcan	0.994118	starnet_vaf	0.999981
5027	ENSG00000083814	ZNF671	-0.22701	-0.0223263	0.820416	0.0493286	0.012398	0.0134515	0.0323296	51	66	60	C1	Adipose. visceral (STARNET)	EpiXcan	0.994118	starnet_vaf	0.999981
5028	ENSG00000169251	NMD3	0.22691	0.0633945	0.820494	0.00526966	0.0111308	0.0191368	0.0449758	7	10	9	C1	Adipose. visceral (STARNET)	EpiXcan	0.994118	starnet_vaf	0.999981
5029	ENSG00000177640	CASC2	0.226692	0.0184508	0.820663	0.025123	0.0553681	8.72152e-08	3.77879e-07	7	9	7	C1	Adipose. visceral (STARNET)	EpiXcan	0.994118	starnet_vaf	0.999981
5030	ENSG00000170954	ZNF415	0.226673	0.000747177	0.820678	0.179993	0.231188	1.95326e-31	3.32545e-30	70	145	88	C1	Adipose. visceral (STARNET)	EpiXcan	0.994118	starnet_vaf	0.999981
5031	ENSG00000129625	REEP5	0.226441	-0.0288835	0.820858	0.00668206	0.012412	0.0121301	0.029322	7	15	11	C1	Adipose. visceral (STARNET)	EpiXcan	0.994118	starnet_vaf	0.999981
5032	ENSG00000240207	AC080013.1	-0.225878	-0.019487	0.821296	0.0306315	0.0144391	0.00732442	0.0181618	28	48	34	C1	Adipose. visceral (STARNET)	EpiXcan	0.994118	starnet_vaf	0.999981
5033	ENSG00000148053	NTRK2	0.225552	0.0270811	0.82155	0.0250631	0.204384	4.12958e-27	5.87176e-26	25	45	34	C1	Adipose. visceral (STARNET)	EpiXcan	0.994118	starnet_vaf	0.999981
5034	ENSG00000054690	PLEKHH1	-0.225025	-0.0233658	0.82196	0.024661	0.0707047	1.41781e-09	7.1559e-09	3	20	3	C1	Adipose. visceral (STARNET)	EpiXcan	0.994118	starnet_vaf	0.999981
5035	ENSG00000162341	TPCN2	-0.224786	-0.00843196	0.822146	0.152321	0.216391	4.60493e-29	7.18663e-28	66	107	75	C1	Adipose. visceral (STARNET)	EpiXcan	0.994118	starnet_vaf	0.999981
5036	ENSG00000055732	MCOLN3	0.224558	0.00592046	0.822323	0.0480931	0.0792626	1.51799e-10	8.29387e-10	16	23	20	C1	Adipose. visceral (STARNET)	EpiXcan	0.994118	starnet_vaf	0.999981
5037	ENSG00000145882	PCYOX1L	0.224085	0.0127616	0.822691	0.0686103	0.129692	4.65012e-17	3.94664e-16	16	18	17	C1	Adipose. visceral (STARNET)	EpiXcan	0.994118	starnet_vaf	0.999981
5038	ENSG00000182372	CLN8	-0.22383	-0.0109416	0.822889	0.0336691	0.156029	1.04737e-20	1.08812e-19	12	27	17	C1	Adipose. visceral (STARNET)	EpiXcan	0.994118	starnet_vaf	0.999981
5039	ENSG00000150961	SEC24D	-0.223623	-0.0900005	0.823051	0.00156598	0.0254521	0.000355851	0.00103702	5	23	7	C1	Adipose. visceral (STARNET)	EpiXcan	0.994118	starnet_vaf	0.999981
5040	ENSG00000233901	LINC01503	-0.22362	-0.00925334	0.823053	0.0395205	0.0440394	1.7983e-06	6.80904e-06	35	63	48	C1	Adipose. visceral (STARNET)	EpiXcan	0.994118	starnet_vaf	0.999981
5041	ENSG00000084090	STARD7	0.223188	0.0217017	0.823389	0.0220995	0.0305665	9.32869e-05	0.000291814	15	20	19	C1	Adipose. visceral (STARNET)	EpiXcan	0.994118	starnet_vaf	0.999981
5042	ENSG00000266714	MYO15B	-0.223175	-0.0159404	0.823399	0.0266735	0.0832986	3.4358e-11	1.97423e-10	4	14	6	C1	Adipose. visceral (STARNET)	EpiXcan	0.994118	starnet_vaf	0.999981
5043	ENSG00000168393	DTYMK	0.223108	0.0173347	0.823452	0.0579503	0.0757348	4.08585e-10	2.15625e-09	37	50	44	C1	Adipose. visceral (STARNET)	EpiXcan	0.994118	starnet_vaf	0.999981
5044	ENSG00000142082	SIRT3	0.222989	0.0343653	0.823544	0.00578039	0.0984497	5.28465e-13	3.45823e-12	3	13	7	C1	Adipose. visceral (STARNET)	EpiXcan	0.994118	starnet_vaf	0.999981
5045	ENSG00000196867	ZFP28	0.22293	0.113498	0.82359	0.0104068	0.0473446	9.01766e-07	3.5309e-06	15	32	21	C1	Adipose. visceral (STARNET)	EpiXcan	0.994118	starnet_vaf	0.999981
5046	ENSG00000170802	FOXN2	-0.222667	-0.0188615	0.823795	0.0118354	0.0552636	9.67936e-08	4.176e-07	4	6	5	C1	Adipose. visceral (STARNET)	EpiXcan	0.994118	starnet_vaf	0.999981
5047	ENSG00000234231	AC093616.1	-0.22262	-0.00619782	0.823831	0.130525	0.16976	2.56779e-22	2.91446e-21	23	53	30	C1	Adipose. visceral (STARNET)	EpiXcan	0.994118	starnet_vaf	0.999981
5048	ENSG00000072134	EPN2	0.222371	0.0306853	0.824025	0.00726631	0.0231367	0.000555099	0.00158268	10	21	13	C1	Adipose. visceral (STARNET)	EpiXcan	0.994118	starnet_vaf	0.999981
5049	ENSG00000073969	NSF	0.222352	0.0215077	0.82404	0.0105893	0.0245979	0.000457045	0.00131869	11	17	15	C1	Adipose. visceral (STARNET)	EpiXcan	0.994118	starnet_vaf	0.999981
5050	ENSG00000214279	SCART1	0.221997	0.00674124	0.824316	0.0410705	0.0564606	5.78145e-08	2.53895e-07	21	58	27	C1	Adipose. visceral (STARNET)	EpiXcan	0.994118	starnet_vaf	0.999981
5051	ENSG00000197894	ADH5	-0.22189	-0.0160749	0.8244	0.0275503	0.0624029	1.70894e-08	7.85382e-08	22	35	30	C1	Adipose. visceral (STARNET)	EpiXcan	0.994118	starnet_vaf	0.999981
5052	ENSG00000176386	CDC26	-0.221117	0.00408509	0.825001	0.147208	0.189254	3.82424e-25	4.96175e-24	47	58	57	C1	Adipose. visceral (STARNET)	EpiXcan	0.994118	starnet_vaf	0.999981
5053	ENSG00000149451	ADAM33	0.220961	0.00646884	0.825123	0.13264	0.164154	2.37141e-22	2.69802e-21	55	85	65	C1	Adipose. visceral (STARNET)	EpiXcan	0.994118	starnet_vaf	0.999981
5054	ENSG00000066654	THUMPD1	-0.220658	-0.0312523	0.825359	0.00870666	0.0414709	4.05672e-06	1.47595e-05	6	18	7	C1	Adipose. visceral (STARNET)	EpiXcan	0.994118	starnet_vaf	0.999981
5055	ENSG00000232442	MHENCR	-0.220633	-0.0267553	0.825378	0.00871405	0.0358072	2.01823e-05	6.81507e-05	7	11	8	C1	Adipose. visceral (STARNET)	EpiXcan	0.994118	starnet_vaf	0.999981
5056	ENSG00000197852	FAM212B	0.220493	0.0150021	0.825488	0.123009	0.069019	2.11119e-09	1.05139e-08	102	137	115	C1	Adipose. visceral (STARNET)	EpiXcan	0.994118	starnet_vaf	0.999981
5057	ENSG00000112139	MDGA1	0.220401	0.00443894	0.825559	0.261949	0.444138	3.30756e-71	1.90593e-69	38	117	47	C1	Adipose. visceral (STARNET)	EpiXcan	0.994118	starnet_vaf	0.999981
5058	ENSG00000052850	ALX4	-0.219858	-0.0183638	0.825982	0.0174017	0.0618019	1.53409e-08	7.0869e-08	10	28	14	C1	Adipose. visceral (STARNET)	EpiXcan	0.994118	starnet_vaf	0.999981
5059	ENSG00000119912	IDE	-0.219797	-0.0264045	0.82603	0.00814991	0.0406321	4.67109e-06	1.68826e-05	3	7	4	C1	Adipose. visceral (STARNET)	EpiXcan	0.994118	starnet_vaf	0.999981
5060	ENSG00000076685	NT5C2	-0.219709	-0.0082329	0.826098	0.0510021	0.254158	1.10072e-34	2.09445e-33	18	28	24	C1	Adipose. visceral (STARNET)	EpiXcan	0.994118	starnet_vaf	0.999981
5061	ENSG00000081177	EXD2	-0.219665	-0.0136475	0.826132	0.0281552	0.0246211	0.00046998	0.00135355	28	39	32	C1	Adipose. visceral (STARNET)	EpiXcan	0.994118	starnet_vaf	0.999981
5062	ENSG00000219481	NBPF1	-0.218414	-0.00710855	0.827106	0.156192	0.37567	3.42382e-56	1.29604e-54	107	177	138	C1	Adipose. visceral (STARNET)	EpiXcan	0.994118	starnet_vaf	0.999981
5063	ENSG00000011275	RNF216	-0.21811	-0.0204278	0.827344	0.0184273	0.0424363	3.67242e-06	1.34369e-05	15	22	20	C1	Adipose. visceral (STARNET)	EpiXcan	0.994118	starnet_vaf	0.999981
5064	ENSG00000113716	HMGXB3	-0.21791	-0.0151801	0.8275	0.0234082	0.0496339	4.56117e-07	1.83595e-06	8	12	9	C1	Adipose. visceral (STARNET)	EpiXcan	0.994118	starnet_vaf	0.999981
5065	ENSG00000231607	DLEU2	-0.217699	-0.0999553	0.827664	0.000647034	0.0147025	0.00695757	0.0172762	4	7	5	C1	Adipose. visceral (STARNET)	EpiXcan	0.994118	starnet_vaf	0.999981
5066	ENSG00000198189	HSD17B11	0.217226	0.00131412	0.828032	0.129166	0.158229	8.1539e-21	8.54598e-20	45	83	51	C1	Adipose. visceral (STARNET)	EpiXcan	0.994118	starnet_vaf	0.999981
5067	ENSG00000184470	TXNRD2	0.217025	0.0162491	0.828189	0.0399178	0.159846	1.65232e-21	1.79659e-20	13	29	21	C1	Adipose. visceral (STARNET)	EpiXcan	0.994118	starnet_vaf	0.999981
5068	ENSG00000198805	PNP	-0.21698	-0.00489276	0.828224	0.225648	0.397732	6.83711e-61	2.87907e-59	17	27	24	C1	Adipose. visceral (STARNET)	EpiXcan	0.994118	starnet_vaf	0.999981
5069	ENSG00000073670	ADAM11	0.216701	0.03966	0.828442	0.00503549	0.0359939	1.54962e-05	5.30058e-05	5	10	8	C1	Adipose. visceral (STARNET)	EpiXcan	0.994118	starnet_vaf	0.999981
5070	ENSG00000185022	MAFF	0.216695	0.021769	0.828446	0.0122537	0.0436122	2.47935e-06	9.26451e-06	6	11	7	C1	Adipose. visceral (STARNET)	EpiXcan	0.994118	starnet_vaf	0.999981
5071	ENSG00000161999	JMJD8	-0.216328	-0.0121554	0.828732	0.0604208	0.104411	1.10781e-13	7.5805e-13	12	18	12	C1	Adipose. visceral (STARNET)	EpiXcan	0.994118	starnet_vaf	0.999981
5072	ENSG00000140474	ULK3	-0.216111	-0.00783086	0.828901	0.0869411	0.158553	8.7714e-21	9.16618e-20	10	16	12	C1	Adipose. visceral (STARNET)	EpiXcan	0.994118	starnet_vaf	0.999981
5073	ENSG00000101624	CEP76	0.216014	0.0161134	0.828977	0.0205648	0.0674371	1.67947e-09	8.42575e-09	12	27	14	C1	Adipose. visceral (STARNET)	EpiXcan	0.994118	starnet_vaf	0.999981
5074	ENSG00000126246	IGFLR1	0.216012	0.0126215	0.828978	0.0235184	0.0379508	1.14695e-05	3.98645e-05	6	32	8	C1	Adipose. visceral (STARNET)	EpiXcan	0.994118	starnet_vaf	0.999981
5075	ENSG00000216921	AC131097.2	-0.215968	-0.0427234	0.829013	0.0547837	0.0725746	9.57104e-10	4.909e-09	29	50	33	C1	Adipose. visceral (STARNET)	EpiXcan	0.994118	starnet_vaf	0.999981
5076	ENSG00000142230	SAE1	-0.21575	-0.0149696	0.829183	0.0156318	0.0310625	7.7979e-05	0.000246037	19	31	22	C1	Adipose. visceral (STARNET)	EpiXcan	0.994118	starnet_vaf	0.999981
5077	ENSG00000164506	STXBP5	-0.215579	-0.0111115	0.829316	0.0270279	0.0564708	4.80693e-08	2.12277e-07	14	61	17	C1	Adipose. visceral (STARNET)	EpiXcan	0.994118	starnet_vaf	0.999981
5078	ENSG00000234719	NPIPB2	-0.215439	-0.00590499	0.829425	0.169496	0.663238	4.95927e-140	1.19636e-137	23	35	27	C1	Adipose. visceral (STARNET)	EpiXcan	0.994118	starnet_vaf	0.999981
5079	ENSG00000109472	CPE	0.215393	0.0091842	0.829461	0.121426	0.209292	3.89682e-28	5.83826e-27	119	173	143	C1	Adipose. visceral (STARNET)	EpiXcan	0.994118	starnet_vaf	0.999981
5080	ENSG00000164930	FZD6	0.214888	0.0145553	0.829855	0.0261556	0.0626801	1.08699e-08	5.08918e-08	9	21	9	C1	Adipose. visceral (STARNET)	EpiXcan	0.994118	starnet_vaf	0.999981
5081	ENSG00000134769	DTNA	-0.214655	-0.0247086	0.830036	0.0127848	0.0173963	0.00313404	0.0081429	10	11	10	C1	Adipose. visceral (STARNET)	EpiXcan	0.994118	starnet_vaf	0.999981
5082	ENSG00000177853	ZNF518A	-0.214578	-0.0593214	0.830096	0.00205331	0.0242575	0.000495561	0.00142204	5	10	6	C1	Adipose. visceral (STARNET)	EpiXcan	0.994118	starnet_vaf	0.999981
5083	ENSG00000138463	DIRC2	0.214071	0.00457425	0.830492	0.024192	0.0506464	3.94458e-07	1.59634e-06	24	35	29	C1	Adipose. visceral (STARNET)	EpiXcan	0.994118	starnet_vaf	0.999981
5084	ENSG00000182732	RGS6	0.214059	0.00734468	0.830501	0.0768013	0.156672	1.21276e-20	1.25445e-19	57	96	72	C1	Adipose. visceral (STARNET)	EpiXcan	0.994118	starnet_vaf	0.999981
5085	ENSG00000261408	TEN1-CDK3	0.21385	0.0181225	0.830664	0.0246529	0.0758884	3.9287e-10	2.07485e-09	31	64	41	C1	Adipose. visceral (STARNET)	EpiXcan	0.994118	starnet_vaf	0.999981
5086	ENSG00000163393	SLC22A15	0.213655	0.00890935	0.830816	0.0760339	0.103457	1.06648e-13	7.3153e-13	22	40	24	C1	Adipose. visceral (STARNET)	EpiXcan	0.994118	starnet_vaf	0.999981
5087	ENSG00000237886	NALT1	-0.2135	-0.0101281	0.830937	0.104802	0.118126	1.96607e-15	1.50446e-14	35	47	44	C1	Adipose. visceral (STARNET)	EpiXcan	0.994118	starnet_vaf	0.999981
5088	ENSG00000136059	VILL	0.213075	0.0138404	0.831269	0.00659227	0.0121462	0.0140122	0.0335524	16	27	20	C1	Adipose. visceral (STARNET)	EpiXcan	0.994118	starnet_vaf	0.999981
5089	ENSG00000149600	COMMD7	-0.21302	-0.0292651	0.831312	0.0054249	0.0194943	0.00179178	0.00481632	5	7	7	C1	Adipose. visceral (STARNET)	EpiXcan	0.994118	starnet_vaf	0.999981
5090	ENSG00000144644	GADL1	-0.212451	-0.0170843	0.831756	0.0588518	0.0703228	1.55826e-09	7.84532e-09	56	82	73	C1	Adipose. visceral (STARNET)	EpiXcan	0.994118	starnet_vaf	0.999981
5091	ENSG00000185585	OLFML2A	0.212281	0.0230876	0.831888	0.0148103	0.0156211	0.00493908	0.0125063	12	19	15	C1	Adipose. visceral (STARNET)	EpiXcan	0.994118	starnet_vaf	0.999981
5092	ENSG00000117592	PRDX6	0.212246	0.0273135	0.831915	0.00893896	0.0256919	0.000334917	0.000979428	11	32	15	C1	Adipose. visceral (STARNET)	EpiXcan	0.994118	starnet_vaf	0.999981
5093	ENSG00000137601	NEK1	-0.212137	-0.0345313	0.832	0.00239705	0.0410254	5.18493e-06	1.86639e-05	1	2	2	C1	Adipose. visceral (STARNET)	EpiXcan	0.994118	starnet_vaf	0.999981
5094	ENSG00000085491	SLC25A24	-0.212064	-0.0135187	0.832057	0.0348154	0.0968234	9.30657e-13	5.97207e-12	8	12	10	C1	Adipose. visceral (STARNET)	EpiXcan	0.994118	starnet_vaf	0.999981
5095	ENSG00000213366	GSTM2	-0.211963	-0.00480504	0.832136	0.193862	0.257001	2.81031e-36	5.6496e-35	27	40	29	C1	Adipose. visceral (STARNET)	EpiXcan	0.994118	starnet_vaf	0.999981
5096	ENSG00000139220	PPFIA2	-0.211836	-0.00914226	0.832235	0.0798215	0.105936	6.03548e-14	4.20269e-13	58	114	71	C1	Adipose. visceral (STARNET)	EpiXcan	0.994118	starnet_vaf	0.999981
5097	ENSG00000257607	AC073957.2	0.211708	0.0219302	0.832335	0.0116221	0.0406319	5.73997e-06	2.05786e-05	5	10	5	C1	Adipose. visceral (STARNET)	EpiXcan	0.994118	starnet_vaf	0.999981
5098	ENSG00000198150	AC135178.1	-0.211629	-0.00721325	0.832397	0.0668832	0.115657	4.59074e-15	3.4462e-14	27	37	31	C1	Adipose. visceral (STARNET)	EpiXcan	0.994118	starnet_vaf	0.999981
5099	ENSG00000163346	PBXIP1	-0.211512	-0.00275969	0.832488	0.038561	0.0881267	5.30754e-12	3.23521e-11	25	31	29	C1	Adipose. visceral (STARNET)	EpiXcan	0.994118	starnet_vaf	0.999981
5100	ENSG00000173209	AHSA2	0.211495	0.0158324	0.832501	0.0360472	0.291085	9.46801e-41	2.21642e-39	24	41	31	C1	Adipose. visceral (STARNET)	EpiXcan	0.994118	starnet_vaf	0.999981
5101	ENSG00000102699	PARP4	0.211443	0.0130722	0.832541	0.0941889	0.131794	2.02402e-17	1.76195e-16	47	76	59	C1	Adipose. visceral (STARNET)	EpiXcan	0.994118	starnet_vaf	0.999981
5102	ENSG00000167799	NUDT8	-0.211439	-0.00868365	0.832544	0.0777549	0.0605871	2.3107e-08	1.05141e-07	41	75	51	C1	Adipose. visceral (STARNET)	EpiXcan	0.994118	starnet_vaf	0.999981
5103	ENSG00000122733	PHF24	0.211405	0.0156281	0.832571	0.0193958	0.0605138	2.69886e-08	1.21714e-07	12	23	17	C1	Adipose. visceral (STARNET)	EpiXcan	0.994118	starnet_vaf	0.999981
5104	ENSG00000101079	NDRG3	0.211274	0.0224772	0.832674	0.0273853	0.0398886	5.46322e-06	1.96259e-05	19	22	21	C1	Adipose. visceral (STARNET)	EpiXcan	0.994118	starnet_vaf	0.999981
5105	ENSG00000247828	TMEM161B-AS1	-0.211094	-0.00808306	0.832814	0.13155	0.197746	3.70581e-26	5.07924e-25	30	60	33	C1	Adipose. visceral (STARNET)	EpiXcan	0.994118	starnet_vaf	0.999981
5106	ENSG00000136238	RAC1	-0.210851	-0.0134326	0.833004	0.0363202	0.0848848	9.39427e-12	5.61801e-11	16	34	22	C1	Adipose. visceral (STARNET)	EpiXcan	0.994118	starnet_vaf	0.999981
5107	ENSG00000145777	TSLP	0.210806	0.00425118	0.833039	0.261941	0.380131	3.6631e-58	1.45228e-56	28	33	30	C1	Adipose. visceral (STARNET)	EpiXcan	0.994118	starnet_vaf	0.999981
5108	ENSG00000155393	HEATR3	0.210701	0.013954	0.83312	0.0414917	0.0671495	3.09065e-09	1.52054e-08	30	47	40	C1	Adipose. visceral (STARNET)	EpiXcan	0.994118	starnet_vaf	0.999981
5109	ENSG00000105287	PRKD2	-0.210684	-0.0153853	0.833134	0.0272893	0.0435531	2.70697e-06	1.0057e-05	7	14	7	C1	Adipose. visceral (STARNET)	EpiXcan	0.994118	starnet_vaf	0.999981
5110	ENSG00000099785	MARCH2	-0.210604	-0.00709786	0.833196	0.0835627	0.237281	4.15218e-32	7.26913e-31	9	14	13	C1	Adipose. visceral (STARNET)	EpiXcan	0.994118	starnet_vaf	0.999981
5111	ENSG00000119446	RBM18	0.210598	0.0165765	0.833201	0.0137897	0.0303383	9.82302e-05	0.000306401	11	20	15	C1	Adipose. visceral (STARNET)	EpiXcan	0.994118	starnet_vaf	0.999981
5112	ENSG00000154065	ANKRD29	-0.210554	-0.0057198	0.833235	0.0169877	0.026693	0.000260047	0.000771574	21	43	25	C1	Adipose. visceral (STARNET)	EpiXcan	0.994118	starnet_vaf	0.999981
5113	ENSG00000163041	H3F3A	0.209812	0.00455567	0.833814	0.225479	0.60211	3.30634e-117	5.17133e-115	11	15	15	C1	Adipose. visceral (STARNET)	EpiXcan	0.994118	starnet_vaf	0.999981
5114	ENSG00000100413	POLR3H	0.209441	0.0620181	0.834104	0.00157708	0.0109126	0.0198516	0.0465481	2	9	4	C1	Adipose. visceral (STARNET)	EpiXcan	0.994118	starnet_vaf	0.999981
5115	ENSG00000065665	SEC61A2	0.209083	0.0195516	0.834384	0.0219989	0.0420823	3.4496e-06	1.26607e-05	19	30	25	C1	Adipose. visceral (STARNET)	EpiXcan	0.994118	starnet_vaf	0.999981
5116	ENSG00000179051	RCC2	0.208314	0.0119032	0.834984	0.0092565	0.0107483	0.0204333	0.0478176	20	28	21	C1	Adipose. visceral (STARNET)	EpiXcan	0.994118	starnet_vaf	0.999981
5117	ENSG00000248508	SRP14-AS1	0.208309	0.0101689	0.834988	0.0111273	0.443337	4.62983e-71	2.64644e-69	9	20	13	C1	Adipose. visceral (STARNET)	EpiXcan	0.994118	starnet_vaf	0.999981
5118	ENSG00000136274	NACAD	0.208256	0.00522747	0.835029	0.0123672	0.0665542	4.40841e-09	2.14147e-08	9	38	14	C1	Adipose. visceral (STARNET)	EpiXcan	0.994118	starnet_vaf	0.999981
5119	ENSG00000109265	KIAA1211	-0.20786	-0.00996549	0.835338	0.0490564	0.0854318	2.60325e-11	1.50925e-10	66	112	76	C1	Adipose. visceral (STARNET)	EpiXcan	0.994118	starnet_vaf	0.999981
5120	ENSG00000132669	RIN2	-0.207817	-0.0352472	0.835372	0.0323528	0.0505463	3.78808e-07	1.53781e-06	19	21	21	C1	Adipose. visceral (STARNET)	EpiXcan	0.994118	starnet_vaf	0.999981
5121	ENSG00000066926	FECH	-0.207754	-0.00568766	0.835421	0.160708	0.265143	1.10716e-36	2.27064e-35	11	24	14	C1	Adipose. visceral (STARNET)	EpiXcan	0.994118	starnet_vaf	0.999981
5122	ENSG00000162408	NOL9	0.207416	0.0350674	0.835685	0.00698878	0.0133992	0.0100405	0.0245207	6	14	8	C1	Adipose. visceral (STARNET)	EpiXcan	0.994118	starnet_vaf	0.999981
5123	ENSG00000232677	LINC00665	-0.207363	-0.0167986	0.835726	0.0356734	0.164991	9.30902e-22	1.02155e-20	18	34	26	C1	Adipose. visceral (STARNET)	EpiXcan	0.994118	starnet_vaf	0.999981
5124	ENSG00000135945	REV1	-0.207245	-0.208503	0.835818	0.000105244	0.0231218	0.000688565	0.00193568	2	8	7	C1	Adipose. visceral (STARNET)	EpiXcan	0.994118	starnet_vaf	0.999981
5125	ENSG00000233117	LINC00702	-0.207145	0.00137134	0.835896	0.0286424	0.0440861	2.28438e-06	8.55171e-06	18	34	24	C1	Adipose. visceral (STARNET)	EpiXcan	0.994118	starnet_vaf	0.999981
5126	ENSG00000185043	CIB1	-0.20706	-0.00547413	0.835963	0.0566401	0.0723613	9.1893e-10	4.72341e-09	47	105	60	C1	Adipose. visceral (STARNET)	EpiXcan	0.994118	starnet_vaf	0.999981
5127	ENSG00000160199	PKNOX1	0.206858	0.061546	0.836121	0.00194236	0.0173878	0.00322618	0.00837313	5	19	8	C1	Adipose. visceral (STARNET)	EpiXcan	0.994118	starnet_vaf	0.999981
5128	ENSG00000148296	SURF6	0.20665	0.0280947	0.836283	0.00946132	0.0274882	0.000198151	0.00059777	3	8	5	C1	Adipose. visceral (STARNET)	EpiXcan	0.994118	starnet_vaf	0.999981
5129	ENSG00000164946	FREM1	-0.206279	-0.0133909	0.836573	0.0325235	0.0737367	7.25401e-10	3.76262e-09	25	68	43	C1	Adipose. visceral (STARNET)	EpiXcan	0.994118	starnet_vaf	0.999981
5130	ENSG00000156990	RPUSD3	0.206232	0.00528239	0.836609	0.113606	0.170551	2.3573e-22	2.68411e-21	30	81	39	C1	Adipose. visceral (STARNET)	EpiXcan	0.994118	starnet_vaf	0.999981
5131	ENSG00000100439	ABHD4	0.206129	0.0268949	0.83669	0.0101538	0.0599802	2.31639e-08	1.05366e-07	3	60	4	C1	Adipose. visceral (STARNET)	EpiXcan	0.994118	starnet_vaf	0.999981
5132	ENSG00000206560	ANKRD28	0.204755	0.0135597	0.837764	0.0246203	0.0380148	1.20902e-05	4.19299e-05	22	32	25	C1	Adipose. visceral (STARNET)	EpiXcan	0.994118	starnet_vaf	0.999981
5133	ENSG00000117394	SLC2A1	-0.20468	-0.00586671	0.837822	0.0637608	0.0141543	0.00767536	0.0189956	55	126	65	C1	Adipose. visceral (STARNET)	EpiXcan	0.994118	starnet_vaf	0.999981
5134	ENSG00000177042	TMEM80	0.204636	0.00296686	0.837857	0.332744	0.647268	2.86422e-135	6.36977e-133	26	52	33	C1	Adipose. visceral (STARNET)	EpiXcan	0.994118	starnet_vaf	0.999981
5135	ENSG00000197245	FAM110D	-0.204535	-0.015549	0.837935	0.0520576	0.0964458	1.07666e-12	6.88104e-12	22	30	26	C1	Adipose. visceral (STARNET)	EpiXcan	0.994118	starnet_vaf	0.999981
5136	ENSG00000146242	TPBG	-0.203965	-0.00163854	0.838381	0.0396949	0.106532	3.16259e-14	2.24281e-13	44	70	58	C1	Adipose. visceral (STARNET)	EpiXcan	0.994118	starnet_vaf	0.999981
5137	ENSG00000159210	SNF8	0.202897	0.0395964	0.839216	0.00483508	0.0161748	0.0046238	0.0117666	5	8	5	C1	Adipose. visceral (STARNET)	EpiXcan	0.994118	starnet_vaf	0.999981
5138	ENSG00000230487	PSMG3-AS1	0.202607	-0.00156406	0.839442	0.324996	0.50303	9.82497e-87	8.17771e-85	46	94	56	C1	Adipose. visceral (STARNET)	EpiXcan	0.994118	starnet_vaf	0.999981
5139	ENSG00000071246	VASH1	0.202472	0.0161213	0.839548	0.0144221	0.0685805	2.36128e-09	1.17061e-08	12	43	17	C1	Adipose. visceral (STARNET)	EpiXcan	0.994118	starnet_vaf	0.999981
5140	ENSG00000237037	NDUFA6-AS1	-0.202315	-0.0208155	0.83967	0.0481068	0.0288744	0.000134721	0.000413787	42	68	53	C1	Adipose. visceral (STARNET)	EpiXcan	0.994118	starnet_vaf	0.999981
5141	ENSG00000150165	ANXA8L1	0.202025	0.00662595	0.839897	0.157299	0.305271	5.46958e-44	1.44969e-42	37	70	48	C1	Adipose. visceral (STARNET)	EpiXcan	0.994118	starnet_vaf	0.999981
5142	ENSG00000152234	ATP5A1	0.201448	0.0106004	0.840348	0.028973	0.0365338	1.52142e-05	5.21165e-05	33	45	37	C1	Adipose. visceral (STARNET)	EpiXcan	0.994118	starnet_vaf	0.999981
5143	ENSG00000167984	NLRC3	0.201259	0.0186616	0.840496	0.0135078	0.0635735	9.59921e-09	4.51207e-08	29	52	35	C1	Adipose. visceral (STARNET)	EpiXcan	0.994118	starnet_vaf	0.999981
5144	ENSG00000006468	ETV1	-0.201216	-0.0156751	0.84053	0.00649533	0.039462	7.56347e-06	2.67589e-05	14	22	19	C1	Adipose. visceral (STARNET)	EpiXcan	0.994118	starnet_vaf	0.999981
5145	ENSG00000153446	C16orf89	0.201045	0.00717403	0.840664	0.0599865	0.10446	5.51126e-14	3.85085e-13	17	56	23	C1	Adipose. visceral (STARNET)	EpiXcan	0.994118	starnet_vaf	0.999981
5146	ENSG00000147853	AK3	0.200595	0.00897199	0.841016	0.0285624	0.0663836	5.21008e-09	2.51434e-08	17	62	26	C1	Adipose. visceral (STARNET)	EpiXcan	0.994118	starnet_vaf	0.999981
5147	ENSG00000101546	RBFA	0.200456	0.0125416	0.841124	0.0368678	0.138367	2.05414e-18	1.90715e-17	25	54	36	C1	Adipose. visceral (STARNET)	EpiXcan	0.994118	starnet_vaf	0.999981
5148	ENSG00000090382	LYZ	0.200334	0.00670739	0.841219	0.0664579	0.303017	3.2397e-43	8.35337e-42	12	77	19	C1	Adipose. visceral (STARNET)	EpiXcan	0.994118	starnet_vaf	0.999981
5149	ENSG00000177570	SAMD12	-0.200158	-0.00989819	0.841357	0.0473123	0.105566	8.29031e-14	5.7224e-13	4	5	4	C1	Adipose. visceral (STARNET)	EpiXcan	0.994118	starnet_vaf	0.999981
5150	ENSG00000188641	DPYD	0.200111	0.00431231	0.841393	0.0498359	0.043425	2.17976e-06	8.1794e-06	63	104	80	C1	Adipose. visceral (STARNET)	EpiXcan	0.994118	starnet_vaf	0.999981
5151	ENSG00000137944	KYAT3	0.199944	0.00480452	0.841525	0.285423	0.482091	4.36576e-80	3.1069e-78	46	63	57	C1	Adipose. visceral (STARNET)	EpiXcan	0.994118	starnet_vaf	0.999981
5152	ENSG00000003987	MTMR7	-0.19979	-0.0551576	0.841645	0.0114331	0.0190845	0.00203078	0.00541984	22	42	27	C1	Adipose. visceral (STARNET)	EpiXcan	0.994118	starnet_vaf	0.999981
5153	ENSG00000101236	RNF24	-0.199707	-0.00652419	0.84171	0.0909775	0.0770354	2.12142e-10	1.14894e-09	62	90	74	C1	Adipose. visceral (STARNET)	EpiXcan	0.994118	starnet_vaf	0.999981
5154	ENSG00000235954	TTC28-AS1	-0.199593	-0.017662	0.841799	0.0259006	0.0677463	2.81933e-09	1.39042e-08	8	14	12	C1	Adipose. visceral (STARNET)	EpiXcan	0.994118	starnet_vaf	0.999981
5155	ENSG00000124562	SNRPC	0.199552	0.016471	0.841831	0.0103455	0.047122	8.87967e-07	3.48262e-06	7	12	9	C1	Adipose. visceral (STARNET)	EpiXcan	0.994118	starnet_vaf	0.999981
5156	ENSG00000121578	B4GALT4	-0.199485	-0.0128787	0.841883	0.0317934	0.0566106	6.18069e-08	2.71093e-07	26	39	34	C1	Adipose. visceral (STARNET)	EpiXcan	0.994118	starnet_vaf	0.999981
5157	ENSG00000162627	SNX7	0.199427	0.0277196	0.841929	0.00616626	0.0640085	1.06552e-08	4.99194e-08	4	17	7	C1	Adipose. visceral (STARNET)	EpiXcan	0.994118	starnet_vaf	0.999981
5158	ENSG00000042493	CAPG	-0.199382	-0.0109119	0.841964	0.06197	0.176466	1.90023e-23	2.30965e-22	23	39	28	C1	Adipose. visceral (STARNET)	EpiXcan	0.994118	starnet_vaf	0.999981
5159	ENSG00000269834	ZNF528-AS1	-0.19931	-3.04076e-05	0.84202	0.0472903	0.101514	1.86805e-13	1.25771e-12	32	50	35	C1	Adipose. visceral (STARNET)	EpiXcan	0.994118	starnet_vaf	0.999981
5160	ENSG00000163931	TKT	-0.199304	-0.0260835	0.842025	0.0110387	0.0360685	2.12643e-05	7.15569e-05	12	47	14	C1	Adipose. visceral (STARNET)	EpiXcan	0.994118	starnet_vaf	0.999981
5161	ENSG00000243961	AL109754.1	-0.199208	-0.0102036	0.8421	0.0366762	0.0316956	6.63935e-05	0.000211168	59	85	73	C1	Adipose. visceral (STARNET)	EpiXcan	0.994118	starnet_vaf	0.999981
5162	ENSG00000225217	HSPA7	0.199088	0.00559796	0.842194	0.221834	0.242115	6.29392e-33	1.13108e-31	63	92	79	C1	Adipose. visceral (STARNET)	EpiXcan	0.994118	starnet_vaf	0.999981
5163	ENSG00000189144	ZNF573	0.199015	0.0466701	0.842251	0.00741864	0.019391	0.00188676	0.00506111	16	37	20	C1	Adipose. visceral (STARNET)	EpiXcan	0.994118	starnet_vaf	0.999981
5164	ENSG00000188185	LINC00265	-0.19872	-0.0516463	0.842482	0.0188199	0.0531132	1.61028e-07	6.80902e-07	18	20	19	C1	Adipose. visceral (STARNET)	EpiXcan	0.994118	starnet_vaf	0.999981
5165	ENSG00000125965	GDF5	0.198684	0.00507077	0.84251	0.0500945	0.0313511	7.34138e-05	0.0002322	28	39	33	C1	Adipose. visceral (STARNET)	EpiXcan	0.994118	starnet_vaf	0.999981
5166	ENSG00000125520	SLC2A4RG	-0.198634	-0.0227424	0.842549	0.0105767	0.0248746	0.000410261	0.00118926	8	10	8	C1	Adipose. visceral (STARNET)	EpiXcan	0.994118	starnet_vaf	0.999981
5167	ENSG00000087274	ADD1	0.198507	0.012675	0.842648	0.0294295	0.0291573	0.000129963	0.000399948	30	36	36	C1	Adipose. visceral (STARNET)	EpiXcan	0.994118	starnet_vaf	0.999981
5168	ENSG00000091136	LAMB1	-0.198376	-0.0267205	0.842751	0.0247492	0.0425345	2.47674e-06	9.25722e-06	54	79	59	C1	Adipose. visceral (STARNET)	EpiXcan	0.994118	starnet_vaf	0.999981
5169	ENSG00000189136	UBE2Q2P1	0.198083	0.0184667	0.84298	0.0200062	0.0433001	2.69008e-06	9.99944e-06	15	28	16	C1	Adipose. visceral (STARNET)	EpiXcan	0.994118	starnet_vaf	0.999981
5170	ENSG00000223482	NUTM2A-AS1	0.197993	0.00259708	0.84305	0.0713421	0.098977	5.15284e-13	3.37508e-12	48	120	54	C1	Adipose. visceral (STARNET)	EpiXcan	0.994118	starnet_vaf	0.999981
5171	ENSG00000171045	TSNARE1	0.197806	0.018251	0.843197	0.0129676	0.0626426	1.4848e-08	6.86585e-08	17	31	21	C1	Adipose. visceral (STARNET)	EpiXcan	0.994118	starnet_vaf	0.999981
5172	ENSG00000185271	KLHL33	-0.197745	-0.00933301	0.843245	0.0257485	0.0750658	4.22357e-10	2.22562e-09	13	27	19	C1	Adipose. visceral (STARNET)	EpiXcan	0.994118	starnet_vaf	0.999981
5173	ENSG00000187116	LILRA5	0.197596	0.0382576	0.843361	0.00474889	0.0101426	0.0246621	0.0569647	2	4	2	C1	Adipose. visceral (STARNET)	EpiXcan	0.994118	starnet_vaf	0.999981
5174	ENSG00000104626	ERI1	0.19755	0.021464	0.843397	0.0160517	0.0453944	1.31051e-06	5.0385e-06	9	19	16	C1	Adipose. visceral (STARNET)	EpiXcan	0.994118	starnet_vaf	0.999981
5175	ENSG00000008853	RHOBTB2	0.19744	0.0234472	0.843483	0.00702356	0.0242228	0.000488302	0.00140291	7	15	9	C1	Adipose. visceral (STARNET)	EpiXcan	0.994118	starnet_vaf	0.999981
5176	ENSG00000167986	DDB1	-0.197209	-0.020992	0.843664	0.0164998	0.0249247	0.000405534	0.00117603	18	44	21	C1	Adipose. visceral (STARNET)	EpiXcan	0.994118	starnet_vaf	0.999981
5177	ENSG00000106348	IMPDH1	-0.197202	-0.00408622	0.843669	0.296302	0.50249	6.32249e-87	5.32473e-85	10	17	12	C1	Adipose. visceral (STARNET)	EpiXcan	0.994118	starnet_vaf	0.999981
5178	ENSG00000109689	STIM2	-0.196535	-0.0149254	0.844191	0.02427	0.0528434	1.7105e-07	7.20497e-07	20	72	30	C1	Adipose. visceral (STARNET)	EpiXcan	0.994118	starnet_vaf	0.999981
5179	ENSG00000163879	DNALI1	0.196401	0.0045074	0.844296	0.239002	0.323691	8.21412e-47	2.38595e-45	45	86	53	C1	Adipose. visceral (STARNET)	EpiXcan	0.994118	starnet_vaf	0.999981
5180	ENSG00000073578	SDHA	0.196037	0.0108931	0.844581	0.0454346	0.109478	1.69802e-14	1.23055e-13	23	46	29	C1	Adipose. visceral (STARNET)	EpiXcan	0.994118	starnet_vaf	0.999981
5181	ENSG00000095066	HOOK2	-0.19601	-0.0205109	0.844602	0.0289813	0.0476904	8.54365e-07	3.35453e-06	27	55	37	C1	Adipose. visceral (STARNET)	EpiXcan	0.994118	starnet_vaf	0.999981
5182	ENSG00000104972	LILRB1	-0.195977	-0.0591921	0.844628	0.000193085	0.050108	3.85977e-07	1.56513e-06	2	23	3	C1	Adipose. visceral (STARNET)	EpiXcan	0.994118	starnet_vaf	0.999981
5183	ENSG00000256508	MRGPRF-AS1	0.195843	0.00446682	0.844733	0.188661	0.387382	6.98561e-59	2.80074e-57	28	43	34	C1	Adipose. visceral (STARNET)	EpiXcan	0.994118	starnet_vaf	0.999981
5184	ENSG00000129055	ANAPC13	0.195693	0.00345925	0.84485	0.383742	0.537727	1.70377e-95	1.70773e-93	33	54	40	C1	Adipose. visceral (STARNET)	EpiXcan	0.994118	starnet_vaf	0.999981
5185	ENSG00000077549	CAPZB	0.19565	0.0416673	0.844884	0.00270657	0.0382506	1.0964e-05	3.8229e-05	8	14	10	C1	Adipose. visceral (STARNET)	EpiXcan	0.994118	starnet_vaf	0.999981
5186	ENSG00000106290	TAF6	-0.195529	-0.0155154	0.844979	0.0290022	0.093928	1.06387e-12	6.80543e-12	6	11	9	C1	Adipose. visceral (STARNET)	EpiXcan	0.994118	starnet_vaf	0.999981
5187	ENSG00000108823	SGCA	-0.195348	-0.0053529	0.84512	0.208608	0.491553	1.2835e-82	9.82157e-81	13	19	16	C1	Adipose. visceral (STARNET)	EpiXcan	0.994118	starnet_vaf	0.999981
5188	ENSG00000128944	KNSTRN	0.195052	0.00318773	0.845352	0.432276	0.532302	2.4685e-96	2.54595e-94	23	48	28	C1	Adipose. visceral (STARNET)	EpiXcan	0.994118	starnet_vaf	0.999981
5189	ENSG00000110768	GTF2H1	0.194973	0.0148318	0.845414	0.150462	0.32361	5.36734e-48	1.59819e-46	21	43	28	C1	Adipose. visceral (STARNET)	EpiXcan	0.994118	starnet_vaf	0.999981
5190	ENSG00000113615	SEC24A	0.194863	0.04508	0.8455	0.00446695	0.0221583	0.000860359	0.00238702	1	3	3	C1	Adipose. visceral (STARNET)	EpiXcan	0.994118	starnet_vaf	0.999981
5191	ENSG00000154719	MRPL39	-0.194847	-0.0115603	0.845513	0.0393719	0.0819717	4.74252e-11	2.69893e-10	11	15	12	C1	Adipose. visceral (STARNET)	EpiXcan	0.994118	starnet_vaf	0.999981
5192	ENSG00000175538	KCNE3	-0.194814	-0.0040147	0.845539	0.386985	0.471566	2.56866e-78	1.72452e-76	24	47	28	C1	Adipose. visceral (STARNET)	EpiXcan	0.994118	starnet_vaf	0.999981
5193	ENSG00000100376	FAM118A	0.194609	0.00438863	0.845699	0.155006	0.74521	6.11777e-184	4.58285e-181	30	77	38	C1	Adipose. visceral (STARNET)	EpiXcan	0.994118	starnet_vaf	0.999981
5194	ENSG00000169570	DTWD2	0.194406	0.0119939	0.845858	0.0387265	0.0621693	1.43341e-08	6.6347e-08	21	48	27	C1	Adipose. visceral (STARNET)	EpiXcan	0.994118	starnet_vaf	0.999981
5195	ENSG00000161640	SIGLEC11	-0.194351	-0.0105961	0.845901	0.0729562	0.158786	8.2752e-21	8.66037e-20	20	31	24	C1	Adipose. visceral (STARNET)	EpiXcan	0.994118	starnet_vaf	0.999981
5196	ENSG00000055118	KCNH2	-0.194202	-0.0632218	0.846017	0.00237946	0.0208775	0.00128641	0.00351295	7	17	9	C1	Adipose. visceral (STARNET)	EpiXcan	0.994118	starnet_vaf	0.999981
5197	ENSG00000197580	BCO2	0.193995	0.00342445	0.846179	0.424631	0.5444	3.33073e-97	3.51158e-95	18	26	22	C1	Adipose. visceral (STARNET)	EpiXcan	0.994118	starnet_vaf	0.999981
5198	ENSG00000225733	FGD5-AS1	0.193807	0.00709988	0.846327	0.0477973	0.111707	1.28165e-14	9.37395e-14	16	75	17	C1	Adipose. visceral (STARNET)	EpiXcan	0.994118	starnet_vaf	0.999981
5199	ENSG00000251396	LINC01301	0.19371	0.00437715	0.846403	0.131958	0.183354	2.18062e-24	2.77361e-23	29	39	36	C1	Adipose. visceral (STARNET)	EpiXcan	0.994118	starnet_vaf	0.999981
5200	ENSG00000197956	S100A6	-0.193512	-0.00243397	0.846558	0.0181822	0.0131732	0.0108349	0.0263613	28	39	30	C1	Adipose. visceral (STARNET)	EpiXcan	0.994118	starnet_vaf	0.999981
5201	ENSG00000146067	FAM193B	-0.193414	-0.0369456	0.846635	0.010012	0.0224013	0.000795705	0.00221716	8	12	9	C1	Adipose. visceral (STARNET)	EpiXcan	0.994118	starnet_vaf	0.999981
5202	ENSG00000166949	SMAD3	-0.192922	-0.0205352	0.84702	0.0152054	0.0536206	1.81332e-07	7.60654e-07	11	19	12	C1	Adipose. visceral (STARNET)	EpiXcan	0.994118	starnet_vaf	0.999981
5203	ENSG00000126091	ST3GAL3	0.192781	0.0242047	0.847131	0.0209546	0.0226029	0.000749369	0.00209709	17	21	21	C1	Adipose. visceral (STARNET)	EpiXcan	0.994118	starnet_vaf	0.999981
5204	ENSG00000160323	ADAMTS13	0.192623	0.00641234	0.847254	0.0350357	0.133806	6.82754e-18	6.14263e-17	17	39	23	C1	Adipose. visceral (STARNET)	EpiXcan	0.994118	starnet_vaf	0.999981
5205	ENSG00000152785	BMP3	0.192248	0.0885501	0.847548	0.0076569	0.0170691	0.00351821	0.00907973	14	18	18	C1	Adipose. visceral (STARNET)	EpiXcan	0.994118	starnet_vaf	0.999981
5206	ENSG00000166170	BAG5	-0.192101	-0.0243405	0.847663	0.0124296	0.0689521	2.00042e-09	9.97967e-09	10	24	13	C1	Adipose. visceral (STARNET)	EpiXcan	0.994118	starnet_vaf	0.999981
5207	ENSG00000140941	MAP1LC3B	-0.191863	-0.000792418	0.84785	0.0110126	0.0340911	3.4015e-05	0.000111629	7	10	10	C1	Adipose. visceral (STARNET)	EpiXcan	0.994118	starnet_vaf	0.999981
5208	ENSG00000135917	SLC19A3	0.191156	0.0173927	0.848403	0.00683883	0.0803652	8.24453e-11	4.60355e-10	12	66	13	C1	Adipose. visceral (STARNET)	EpiXcan	0.994118	starnet_vaf	0.999981
5209	ENSG00000157796	WDR19	-0.191026	-0.0164702	0.848505	0.0191385	0.0296808	0.000103149	0.00032062	17	30	19	C1	Adipose. visceral (STARNET)	EpiXcan	0.994118	starnet_vaf	0.999981
5210	ENSG00000107611	CUBN	0.19099	0.00904943	0.848533	0.0785495	0.105986	5.82724e-14	4.06166e-13	24	52	24	C1	Adipose. visceral (STARNET)	EpiXcan	0.994118	starnet_vaf	0.999981
5211	ENSG00000205659	LIN52	-0.190469	-0.0270592	0.848942	0.0223072	0.0139838	0.00826898	0.0203929	33	44	38	C1	Adipose. visceral (STARNET)	EpiXcan	0.994118	starnet_vaf	0.999981
5212	ENSG00000130803	ZNF317	0.190292	0.0107396	0.84908	0.0663055	0.13861	2.23645e-18	2.06832e-17	2	3	3	C1	Adipose. visceral (STARNET)	EpiXcan	0.994118	starnet_vaf	0.999981
5213	ENSG00000205978	NYNRIN	0.190263	0.0224545	0.849103	0.0199115	0.0252859	0.00036961	0.00107646	28	66	35	C1	Adipose. visceral (STARNET)	EpiXcan	0.994118	starnet_vaf	0.999981
5214	ENSG00000104388	RAB2A	0.190208	0.0111002	0.849146	0.0303732	0.0892186	7.76871e-12	4.67535e-11	19	28	23	C1	Adipose. visceral (STARNET)	EpiXcan	0.994118	starnet_vaf	0.999981
5215	ENSG00000165171	METTL27	0.190163	0.00427591	0.849182	0.298332	0.71421	6.5016e-166	2.72169e-163	38	71	47	C1	Adipose. visceral (STARNET)	EpiXcan	0.994118	starnet_vaf	0.999981
5216	ENSG00000083290	ULK2	0.189976	0.0208455	0.849328	0.0118423	0.0121599	0.013065	0.0314591	6	8	8	C1	Adipose. visceral (STARNET)	EpiXcan	0.994118	starnet_vaf	0.999981
5217	ENSG00000063241	ISOC2	-0.189913	-0.0133023	0.849378	0.0343397	0.0325786	5.04617e-05	0.00016242	39	51	46	C1	Adipose. visceral (STARNET)	EpiXcan	0.994118	starnet_vaf	0.999981
5218	ENSG00000151092	NGLY1	0.18974	0.0213301	0.849513	0.030582	0.0279644	0.000176078	0.000534582	37	53	43	C1	Adipose. visceral (STARNET)	EpiXcan	0.994118	starnet_vaf	0.999981
5219	ENSG00000173281	PPP1R3B	-0.189696	0.00430246	0.849548	0.0403218	0.0151262	0.00583942	0.0146583	55	99	69	C1	Adipose. visceral (STARNET)	EpiXcan	0.994118	starnet_vaf	0.999981
5220	ENSG00000158321	AUTS2	-0.189224	-0.0184861	0.849917	0.0212789	0.0350671	2.50915e-05	8.36952e-05	21	39	26	C1	Adipose. visceral (STARNET)	EpiXcan	0.994118	starnet_vaf	0.999981
5221	ENSG00000011523	CEP68	-0.189181	-0.00580989	0.849951	0.0987992	0.16376	1.31703e-21	1.43642e-20	17	39	22	C1	Adipose. visceral (STARNET)	EpiXcan	0.994118	starnet_vaf	0.999981
5222	ENSG00000119431	HDHD3	0.189067	0.00410257	0.85004	0.105273	0.194553	1.0044e-25	1.34484e-24	18	40	21	C1	Adipose. visceral (STARNET)	EpiXcan	0.994118	starnet_vaf	0.999981
5223	ENSG00000151468	CCDC3	-0.188839	-0.0336408	0.850219	0.0123987	0.0425665	3.65053e-06	1.33671e-05	21	88	31	C1	Adipose. visceral (STARNET)	EpiXcan	0.994118	starnet_vaf	0.999981
5224	ENSG00000152154	TMEM178A	-0.188753	-0.00585857	0.850287	0.0350063	0.0349429	2.8345e-05	9.39092e-05	24	35	30	C1	Adipose. visceral (STARNET)	EpiXcan	0.994118	starnet_vaf	0.999981
5225	ENSG00000231768	LINC01354	-0.188752	-0.00731261	0.850287	0.034696	0.0987692	4.06992e-13	2.68306e-12	12	15	14	C1	Adipose. visceral (STARNET)	EpiXcan	0.994118	starnet_vaf	0.999981
5226	ENSG00000108187	PBLD	0.188649	0.00638049	0.850368	0.150923	0.169639	3.32617e-22	3.75428e-21	44	73	53	C1	Adipose. visceral (STARNET)	EpiXcan	0.994118	starnet_vaf	0.999981
5227	ENSG00000164211	STARD4	-0.18861	-0.015209	0.850398	0.0158892	0.013157	0.0105776	0.0257529	13	15	15	C1	Adipose. visceral (STARNET)	EpiXcan	0.994118	starnet_vaf	0.999981
5228	ENSG00000106009	BRAT1	-0.188376	-0.0130835	0.850582	0.0164484	0.0110806	0.0191139	0.0449295	18	28	19	C1	Adipose. visceral (STARNET)	EpiXcan	0.994118	starnet_vaf	0.999981
5229	ENSG00000134138	MEIS2	0.187714	0.0216454	0.851101	0.0129511	0.0136384	0.00912874	0.0223939	12	13	13	C1	Adipose. visceral (STARNET)	EpiXcan	0.994118	starnet_vaf	0.999981
5230	ENSG00000161036	LRWD1	-0.187677	-0.0118702	0.85113	0.0426069	0.127086	8.14315e-17	6.77786e-16	7	16	11	C1	Adipose. visceral (STARNET)	EpiXcan	0.994118	starnet_vaf	0.999981
5231	ENSG00000065060	UHRF1BP1	-0.187596	-0.00379615	0.851193	0.245561	0.41851	2.50645e-66	1.22172e-64	33	71	37	C1	Adipose. visceral (STARNET)	EpiXcan	0.994118	starnet_vaf	0.999981
5232	ENSG00000164053	ATRIP	-0.187295	-0.0609999	0.851429	0.00883442	0.0270976	0.000215158	0.0006462	16	22	19	C1	Adipose. visceral (STARNET)	EpiXcan	0.994118	starnet_vaf	0.999981
5233	ENSG00000131409	LRRC4B	-0.187241	-0.013479	0.851471	0.0355797	0.0601164	3.06352e-08	1.3768e-07	46	145	64	C1	Adipose. visceral (STARNET)	EpiXcan	0.994118	starnet_vaf	0.999981
5234	ENSG00000164879	CA3	-0.187123	0.00858334	0.851565	0.0152181	0.0159681	0.00474875	0.0120695	14	19	18	C1	Adipose. visceral (STARNET)	EpiXcan	0.994118	starnet_vaf	0.999981
5235	ENSG00000167767	KRT80	-0.186939	-0.0168465	0.851709	0.0329871	0.0369905	1.64918e-05	5.62358e-05	32	57	44	C1	Adipose. visceral (STARNET)	EpiXcan	0.994118	starnet_vaf	0.999981
5236	ENSG00000163431	LMOD1	-0.186931	-0.00729216	0.851715	0.103382	0.154714	2.26472e-20	2.3057e-19	19	23	20	C1	Adipose. visceral (STARNET)	EpiXcan	0.994118	starnet_vaf	0.999981
5237	ENSG00000164896	FASTK	-0.186865	-0.0152149	0.851766	0.0195369	0.110142	2.20742e-14	1.58437e-13	12	34	17	C1	Adipose. visceral (STARNET)	EpiXcan	0.994118	starnet_vaf	0.999981
5238	ENSG00000100288	CHKB	0.186432	0.0236301	0.852106	0.00457508	0.1137	8.15667e-16	6.37178e-15	7	11	10	C1	Adipose. visceral (STARNET)	EpiXcan	0.994118	starnet_vaf	0.999981
5239	ENSG00000196821	C6orf106	-0.186382	-0.0197139	0.852145	0.0132101	0.0363702	1.69027e-05	5.75613e-05	7	26	7	C1	Adipose. visceral (STARNET)	EpiXcan	0.994118	starnet_vaf	0.999981
5240	ENSG00000251322	SHANK3	-0.185844	-0.00484307	0.852567	0.0652877	0.0899557	7.11056e-12	4.29743e-11	24	39	28	C1	Adipose. visceral (STARNET)	EpiXcan	0.994118	starnet_vaf	0.999981
5241	ENSG00000185436	IFNLR1	0.185676	0.00341678	0.852699	0.129973	0.154949	2.27684e-20	2.31639e-19	44	77	50	C1	Adipose. visceral (STARNET)	EpiXcan	0.994118	starnet_vaf	0.999981
5242	ENSG00000159479	MED8	0.185306	0.0234781	0.852989	0.0174237	0.0293401	0.000101443	0.000315663	14	34	16	C1	Adipose. visceral (STARNET)	EpiXcan	0.994118	starnet_vaf	0.999981
5243	ENSG00000119471	HSDL2	0.185064	0.0132314	0.853179	0.0194181	0.0235636	0.000612718	0.0017348	22	32	25	C1	Adipose. visceral (STARNET)	EpiXcan	0.994118	starnet_vaf	0.999981
5244	ENSG00000162819	BROX	-0.184871	-0.0200585	0.85333	0.011608	0.0534439	1.86916e-07	7.82692e-07	11	23	13	C1	Adipose. visceral (STARNET)	EpiXcan	0.994118	starnet_vaf	0.999981
5245	ENSG00000008226	DLEC1	0.184808	0.0217036	0.853379	0.0535229	0.128677	4.34488e-17	3.69639e-16	23	39	31	C1	Adipose. visceral (STARNET)	EpiXcan	0.994118	starnet_vaf	0.999981
5246	ENSG00000180398	MCFD2	0.184774	0.00465707	0.853406	0.10986	0.17504	3.37522e-23	4.04373e-22	17	46	19	C1	Adipose. visceral (STARNET)	EpiXcan	0.994118	starnet_vaf	0.999981
5247	ENSG00000182873	PRKCZ-AS1	0.184455	0.0084724	0.853656	0.0554146	0.104073	1.17659e-13	8.02802e-13	18	33	26	C1	Adipose. visceral (STARNET)	EpiXcan	0.994118	starnet_vaf	0.999981
5248	ENSG00000120733	KDM3B	0.184342	-0.0177012	0.853745	0.0193475	0.0552887	1.10792e-07	4.75257e-07	20	22	22	C1	Adipose. visceral (STARNET)	EpiXcan	0.994118	starnet_vaf	0.999981
5249	ENSG00000174944	P2RY14	0.184297	0.00365496	0.85378	0.0222709	0.0307875	8.556e-05	0.000268588	22	32	26	C1	Adipose. visceral (STARNET)	EpiXcan	0.994118	starnet_vaf	0.999981
5250	ENSG00000204516	MICB	-0.184259	-0.00470664	0.85381	0.144058	0.304648	1.31105e-43	3.42389e-42	44	82	54	C1	Adipose. visceral (STARNET)	EpiXcan	0.994118	starnet_vaf	0.999981
5251	ENSG00000163486	SRGAP2	-0.18383	-0.0433504	0.854147	0.00205009	0.0106556	0.0218301	0.0508772	4	5	5	C1	Adipose. visceral (STARNET)	EpiXcan	0.994118	starnet_vaf	0.999981
5252	ENSG00000203797	DDO	-0.183737	-0.00735511	0.85422	0.0882919	0.16146	3.73273e-21	3.97962e-20	6	10	7	C1	Adipose. visceral (STARNET)	EpiXcan	0.994118	starnet_vaf	0.999981
5253	ENSG00000175727	MLXIP	-0.183532	-0.0260837	0.854381	0.0127198	0.0102709	0.0241871	0.0559674	12	23	14	C1	Adipose. visceral (STARNET)	EpiXcan	0.994118	starnet_vaf	0.999981
5254	ENSG00000111554	MDM1	0.183487	0.00838433	0.854416	0.065622	0.117695	1.49904e-15	1.1527e-14	14	30	16	C1	Adipose. visceral (STARNET)	EpiXcan	0.994118	starnet_vaf	0.999981
5255	ENSG00000142748	FCN3	-0.183159	0.0305634	0.854673	0.0123789	0.0240664	0.000524747	0.00150095	8	53	10	C1	Adipose. visceral (STARNET)	EpiXcan	0.994118	starnet_vaf	0.999981
5256	ENSG00000136270	TBRG4	0.182926	0.0268429	0.854856	0.00427254	0.0393797	4.98955e-06	1.79788e-05	3	9	5	C1	Adipose. visceral (STARNET)	EpiXcan	0.994118	starnet_vaf	0.999981
5257	ENSG00000213221	DNLZ	0.181976	0.00218553	0.855602	0.275643	0.404695	4.56044e-62	1.94921e-60	72	144	84	C1	Adipose. visceral (STARNET)	EpiXcan	0.994118	starnet_vaf	0.999981
5258	ENSG00000103423	DNAJA3	0.181774	0.0356988	0.85576	0.00242862	0.0107395	0.02065	0.0482931	4	10	6	C1	Adipose. visceral (STARNET)	EpiXcan	0.994118	starnet_vaf	0.999981
5259	ENSG00000100814	CCNB1IP1	-0.181768	-0.00546096	0.855765	0.0189594	0.048474	6.33185e-07	2.51454e-06	14	32	20	C1	Adipose. visceral (STARNET)	EpiXcan	0.994118	starnet_vaf	0.999981
5260	ENSG00000176720	BOK	0.181595	0.00548954	0.8559	0.139964	0.312202	2.02342e-44	5.4441e-43	19	37	24	C1	Adipose. visceral (STARNET)	EpiXcan	0.994118	starnet_vaf	0.999981
5261	ENSG00000039537	C6	0.181583	0.0133592	0.85591	0.0696391	0.106058	7.7678e-14	5.36695e-13	34	55	44	C1	Adipose. visceral (STARNET)	EpiXcan	0.994118	starnet_vaf	0.999981
5262	ENSG00000197410	DCHS2	0.181497	0.0127223	0.855977	0.0179441	0.0432425	2.94425e-06	1.08902e-05	23	41	33	C1	Adipose. visceral (STARNET)	EpiXcan	0.994118	starnet_vaf	0.999981
5263	ENSG00000138600	SPPL2A	-0.181382	-0.0080065	0.856068	0.0702026	0.207697	6.2149e-28	9.19508e-27	31	42	39	C1	Adipose. visceral (STARNET)	EpiXcan	0.994118	starnet_vaf	0.999981
5264	ENSG00000162994	CLHC1	-0.181267	-0.00626999	0.856158	0.0292943	0.369935	4.93255e-56	1.8622e-54	15	27	19	C1	Adipose. visceral (STARNET)	EpiXcan	0.994118	starnet_vaf	0.999981
5265	ENSG00000189223	PAX8-AS1	-0.181228	-0.00365389	0.856189	0.313199	0.625369	2.29899e-126	4.30547e-124	39	64	48	C1	Adipose. visceral (STARNET)	EpiXcan	0.994118	starnet_vaf	0.999981
5266	ENSG00000144118	RALB	0.18119	0.0236146	0.856219	0.0122239	0.0373522	1.19976e-05	4.1639e-05	10	20	14	C1	Adipose. visceral (STARNET)	EpiXcan	0.994118	starnet_vaf	0.999981
5267	ENSG00000172732	MUS81	0.181166	0.0149435	0.856237	0.0174049	0.0513914	2.98973e-07	1.22525e-06	10	17	14	C1	Adipose. visceral (STARNET)	EpiXcan	0.994118	starnet_vaf	0.999981
5268	ENSG00000172262	ZNF131	-0.180981	-0.0184176	0.856382	0.00927399	0.0173515	0.0032623	0.00846071	12	15	14	C1	Adipose. visceral (STARNET)	EpiXcan	0.994118	starnet_vaf	0.999981
5269	ENSG00000223768	LINC00205	0.180859	0.00475312	0.856478	0.122178	0.129049	9.22115e-17	7.63938e-16	52	87	67	C1	Adipose. visceral (STARNET)	EpiXcan	0.994118	starnet_vaf	0.999981
5270	ENSG00000108106	UBE2S	-0.180794	-0.0386482	0.856529	0.00267826	0.0130554	0.0108696	0.026441	2	4	2	C1	Adipose. visceral (STARNET)	EpiXcan	0.994118	starnet_vaf	0.999981
5271	ENSG00000110042	DTX4	-0.180761	-0.0115002	0.856555	0.0199736	0.0935297	2.06987e-12	1.29383e-11	6	11	8	C1	Adipose. visceral (STARNET)	EpiXcan	0.994118	starnet_vaf	0.999981
5272	ENSG00000159885	ZNF222	-0.180486	-0.0491809	0.856771	0.00934988	0.0213949	0.00106761	0.00293458	9	29	15	C1	Adipose. visceral (STARNET)	EpiXcan	0.994118	starnet_vaf	0.999981
5273	ENSG00000137414	FAM8A1	-0.180429	-0.0245338	0.856816	0.0092608	0.038428	1.06274e-05	3.71099e-05	8	58	11	C1	Adipose. visceral (STARNET)	EpiXcan	0.994118	starnet_vaf	0.999981
5274	ENSG00000168427	KLHL30	-0.180325	-0.00337283	0.856898	0.413231	0.548583	7.72187e-99	8.58635e-97	102	157	124	C1	Adipose. visceral (STARNET)	EpiXcan	0.994118	starnet_vaf	0.999981
5275	ENSG00000178761	FAM219B	-0.180274	0.0224109	0.856937	0.02409	0.0103627	0.0226554	0.052637	16	27	18	C1	Adipose. visceral (STARNET)	EpiXcan	0.994118	starnet_vaf	0.999981
5276	ENSG00000180190	TDRP	0.18017	0.0159809	0.857019	0.00577353	0.0139855	0.00788223	0.0194872	20	42	30	C1	Adipose. visceral (STARNET)	EpiXcan	0.994118	starnet_vaf	0.999981
5277	ENSG00000224081	SLC44A3-AS1	0.180165	0.00523623	0.857023	0.162688	0.226025	1.61635e-30	2.67506e-29	49	116	54	C1	Adipose. visceral (STARNET)	EpiXcan	0.994118	starnet_vaf	0.999981
5278	ENSG00000138190	EXOC6	-0.180165	0.00380552	0.857023	0.0373837	0.0137938	0.00891215	0.0218928	30	37	33	C1	Adipose. visceral (STARNET)	EpiXcan	0.994118	starnet_vaf	0.999981
5279	ENSG00000172543	CTSW	-0.180144	-0.0046192	0.857039	0.359148	0.423402	8.67288e-67	4.28615e-65	28	64	34	C1	Adipose. visceral (STARNET)	EpiXcan	0.994118	starnet_vaf	0.999981
5280	ENSG00000136378	ADAMTS7	0.180121	0.00729371	0.857058	0.077891	0.139185	2.09507e-18	1.94388e-17	8	15	9	C1	Adipose. visceral (STARNET)	EpiXcan	0.994118	starnet_vaf	0.999981
5281	ENSG00000106610	STAG3L4	0.180039	0.00448373	0.857122	0.333301	0.619618	1.68527e-123	2.92518e-121	18	38	23	C1	Adipose. visceral (STARNET)	EpiXcan	0.994118	starnet_vaf	0.999981
5282	ENSG00000225731	AP001627.1	0.17943	0.00500606	0.8576	0.180624	0.512584	1.6951e-88	1.53671e-86	22	36	29	C1	Adipose. visceral (STARNET)	EpiXcan	0.994118	starnet_vaf	0.999981
5283	ENSG00000233429	HOTAIRM1	-0.178955	-0.00640736	0.857973	0.0850097	0.175392	7.08924e-24	8.81233e-23	6	15	7	C1	Adipose. visceral (STARNET)	EpiXcan	0.994118	starnet_vaf	0.999981
5284	ENSG00000273253	AL022328.4	0.178786	0.00770257	0.858105	0.0861753	0.120753	1.01905e-15	7.91714e-15	36	58	48	C1	Adipose. visceral (STARNET)	EpiXcan	0.994118	starnet_vaf	0.999981
5285	ENSG00000099977	DDT	-0.177865	-0.0186988	0.858829	0.0399019	0.192864	6.33697e-26	8.54111e-25	43	90	52	C1	Adipose. visceral (STARNET)	EpiXcan	0.994118	starnet_vaf	0.999981
5286	ENSG00000106392	C1GALT1	-0.177813	-0.00680436	0.85887	0.194896	0.371817	1.51285e-55	5.57833e-54	33	55	42	C1	Adipose. visceral (STARNET)	EpiXcan	0.994118	starnet_vaf	0.999981
5287	ENSG00000162244	RPL29	-0.177757	-0.0013525	0.858914	0.013394	0.0112107	0.0184186	0.0434025	14	24	16	C1	Adipose. visceral (STARNET)	EpiXcan	0.994118	starnet_vaf	0.999981
5288	ENSG00000214174	AMZ2P1	-0.177715	-0.013166	0.858947	0.0361055	0.0683725	3.20181e-09	1.57359e-08	43	89	57	C1	Adipose. visceral (STARNET)	EpiXcan	0.994118	starnet_vaf	0.999981
5289	ENSG00000164761	TNFRSF11B	0.177665	0.00860616	0.858986	0.0523255	0.0557986	8.81446e-08	3.81674e-07	30	59	35	C1	Adipose. visceral (STARNET)	EpiXcan	0.994118	starnet_vaf	0.999981
5290	ENSG00000126746	ZNF384	-0.177379	-0.00769373	0.859211	0.102424	0.135854	5.2821e-18	4.77637e-17	17	34	22	C1	Adipose. visceral (STARNET)	EpiXcan	0.994118	starnet_vaf	0.999981
5291	ENSG00000064201	TSPAN32	-0.177225	-0.00714083	0.859332	0.0305808	0.0931531	2.57174e-12	1.59911e-11	21	54	26	C1	Adipose. visceral (STARNET)	EpiXcan	0.994118	starnet_vaf	0.999981
5292	ENSG00000124207	CSE1L	-0.177153	-0.0184976	0.859388	0.0119858	0.0528093	2.15137e-07	8.96427e-07	15	24	19	C1	Adipose. visceral (STARNET)	EpiXcan	0.994118	starnet_vaf	0.999981
5293	ENSG00000154814	OXNAD1	-0.177057	-0.0304933	0.859464	0.0070816	0.0121936	0.013776	0.033037	12	24	15	C1	Adipose. visceral (STARNET)	EpiXcan	0.994118	starnet_vaf	0.999981
5294	ENSG00000100033	PRODH	0.176798	0.0071457	0.859667	0.0435112	0.0575464	5.69968e-08	2.50459e-07	39	118	56	C1	Adipose. visceral (STARNET)	EpiXcan	0.994118	starnet_vaf	0.999981
5295	ENSG00000116473	RAP1A	0.176795	0.00595074	0.85967	0.0910963	0.166076	1.06416e-21	1.16509e-20	32	44	37	C1	Adipose. visceral (STARNET)	EpiXcan	0.994118	starnet_vaf	0.999981
5296	ENSG00000198829	SUCNR1	0.176639	0.0216989	0.859792	0.0128678	0.0164669	0.00432112	0.0110319	19	27	21	C1	Adipose. visceral (STARNET)	EpiXcan	0.994118	starnet_vaf	0.999981
5297	ENSG00000128791	TWSG1	-0.176402	-0.0103213	0.859978	0.0244145	0.105835	5.10842e-14	3.5764e-13	13	19	15	C1	Adipose. visceral (STARNET)	EpiXcan	0.994118	starnet_vaf	0.999981
5298	ENSG00000161544	CYGB	-0.176392	0.00229841	0.859986	0.0170025	0.041267	4.26823e-06	1.55013e-05	15	42	20	C1	Adipose. visceral (STARNET)	EpiXcan	0.994118	starnet_vaf	0.999981
5299	ENSG00000100227	POLDIP3	-0.176388	-0.0389393	0.859989	0.00453751	0.01079	0.0199202	0.0466783	10	15	13	C1	Adipose. visceral (STARNET)	EpiXcan	0.994118	starnet_vaf	0.999981
5300	ENSG00000085760	MTIF2	0.176202	0.00394322	0.860135	0.0362187	0.0358545	1.90016e-05	6.44695e-05	32	43	39	C1	Adipose. visceral (STARNET)	EpiXcan	0.994118	starnet_vaf	0.999981
5301	ENSG00000137098	SPAG8	0.176063	0.00804192	0.860245	0.0109221	0.0363475	1.81483e-05	6.17067e-05	2	4	2	C1	Adipose. visceral (STARNET)	EpiXcan	0.994118	starnet_vaf	0.999981
5302	ENSG00000005059	MCUB	0.175878	0.00774829	0.86039	0.0631271	0.137885	4.3215e-18	3.9252e-17	6	19	8	C1	Adipose. visceral (STARNET)	EpiXcan	0.994118	starnet_vaf	0.999981
5303	ENSG00000141627	DYM	-0.175867	-0.0350704	0.860398	0.00488856	0.0297766	9.22007e-05	0.000288606	5	11	6	C1	Adipose. visceral (STARNET)	EpiXcan	0.994118	starnet_vaf	0.999981
5304	ENSG00000163013	FBXO41	0.175644	0.0182209	0.860573	0.0255164	0.0481368	6.79198e-07	2.68902e-06	16	25	20	C1	Adipose. visceral (STARNET)	EpiXcan	0.994118	starnet_vaf	0.999981
5305	ENSG00000166971	AKTIP	-0.1754	0.00286617	0.860765	0.0102478	0.013791	0.00857034	0.0211041	7	10	8	C1	Adipose. visceral (STARNET)	EpiXcan	0.994118	starnet_vaf	0.999981
5306	ENSG00000157107	FCHO2	0.175342	0.0243342	0.860811	0.020201	0.0490011	5.43786e-07	2.17224e-06	8	9	8	C1	Adipose. visceral (STARNET)	EpiXcan	0.994118	starnet_vaf	0.999981
5307	ENSG00000165495	PKNOX2	-0.174831	0.00268652	0.861212	0.0204985	0.0268794	0.000250071	0.000744771	23	38	26	C1	Adipose. visceral (STARNET)	EpiXcan	0.994118	starnet_vaf	0.999981
5308	ENSG00000244617	ASPRV1	0.174783	0.00892417	0.86125	0.0404601	0.0970421	5.85165e-13	3.80477e-12	14	28	18	C1	Adipose. visceral (STARNET)	EpiXcan	0.994118	starnet_vaf	0.999981
5309	ENSG00000145740	SLC30A5	0.174519	0.0577116	0.861457	0.00372368	0.0129492	0.0113068	0.0274578	10	11	11	C1	Adipose. visceral (STARNET)	EpiXcan	0.994118	starnet_vaf	0.999981
5310	ENSG00000203618	GP1BB	-0.17448	-0.00773093	0.861488	0.0144501	0.127168	1.05446e-16	8.70035e-16	29	61	35	C1	Adipose. visceral (STARNET)	EpiXcan	0.994118	starnet_vaf	0.999981
5311	ENSG00000138449	SLC40A1	-0.173971	-0.0269018	0.861888	0.00656108	0.0239487	0.000476919	0.0013727	2	4	2	C1	Adipose. visceral (STARNET)	EpiXcan	0.994118	starnet_vaf	0.999981
5312	ENSG00000118473	SGIP1	-0.172923	-0.0116471	0.862712	0.00809286	0.025696	0.000305071	0.00089805	5	7	6	C1	Adipose. visceral (STARNET)	EpiXcan	0.994118	starnet_vaf	0.999981
5313	ENSG00000133317	LGALS12	0.172788	0.0298337	0.862818	0.0154715	0.0170775	0.00358518	0.0092358	15	22	20	C1	Adipose. visceral (STARNET)	EpiXcan	0.994118	starnet_vaf	0.999981
5314	ENSG00000136152	COG3	-0.172726	-0.0260666	0.862867	0.0047113	0.0173803	0.00325147	0.00843568	8	11	9	C1	Adipose. visceral (STARNET)	EpiXcan	0.994118	starnet_vaf	0.999981
5315	ENSG00000122694	GLIPR2	0.172715	0.00704753	0.862875	0.0717879	0.102976	1.77856e-13	1.20201e-12	26	44	31	C1	Adipose. visceral (STARNET)	EpiXcan	0.994118	starnet_vaf	0.999981
5316	ENSG00000145431	PDGFC	-0.172447	-0.0190259	0.863086	0.00878452	0.0733681	6.27787e-10	3.26702e-09	5	9	7	C1	Adipose. visceral (STARNET)	EpiXcan	0.994118	starnet_vaf	0.999981
5317	ENSG00000164125	FAM198B	-0.172255	-0.0143805	0.863237	0.0201195	0.0334336	3.77413e-05	0.000123176	17	25	21	C1	Adipose. visceral (STARNET)	EpiXcan	0.994118	starnet_vaf	0.999981
5318	ENSG00000104611	SH2D4A	-0.172252	-0.0124279	0.86324	0.0581158	0.0330484	4.06576e-05	0.000132058	54	92	61	C1	Adipose. visceral (STARNET)	EpiXcan	0.994118	starnet_vaf	0.999981
5319	ENSG00000172379	ARNT2	-0.172202	6.89775e-05	0.863279	0.125832	0.253415	6.82066e-35	1.31365e-33	34	71	42	C1	Adipose. visceral (STARNET)	EpiXcan	0.994118	starnet_vaf	0.999981
5320	ENSG00000187961	KLHL17	0.171515	0.00491581	0.863819	0.0755099	0.0998407	4.39008e-13	2.8901e-12	24	34	32	C1	Adipose. visceral (STARNET)	EpiXcan	0.994118	starnet_vaf	0.999981
5321	ENSG00000013306	SLC25A39	0.171342	0.0169257	0.863954	0.0143627	0.0964844	9.15724e-13	5.88154e-12	4	11	7	C1	Adipose. visceral (STARNET)	EpiXcan	0.994118	starnet_vaf	0.999981
5322	ENSG00000105185	PDCD5	0.171266	0.00638058	0.864014	0.151461	0.249743	5.77676e-34	1.07338e-32	37	67	46	C1	Adipose. visceral (STARNET)	EpiXcan	0.994118	starnet_vaf	0.999981
5323	ENSG00000227591	AL031316.1	-0.171019	-0.00960488	0.864209	0.0328746	0.0704185	1.39142e-09	7.02771e-09	8	22	10	C1	Adipose. visceral (STARNET)	EpiXcan	0.994118	starnet_vaf	0.999981
5324	ENSG00000100106	TRIOBP	0.170958	0.00883257	0.864257	0.0530557	0.167637	3.52458e-22	3.96564e-21	6	14	7	C1	Adipose. visceral (STARNET)	EpiXcan	0.994118	starnet_vaf	0.999981
5325	ENSG00000128656	CHN1	-0.170775	-0.0115245	0.8644	0.0377955	0.0882689	6.49679e-12	3.9466e-11	7	15	8	C1	Adipose. visceral (STARNET)	EpiXcan	0.994118	starnet_vaf	0.999981
5326	ENSG00000155367	PPM1J	0.170672	0.0627429	0.864482	0.00930369	0.0214921	0.00110079	0.00302288	14	18	16	C1	Adipose. visceral (STARNET)	EpiXcan	0.994118	starnet_vaf	0.999981
5327	ENSG00000182253	SYNM	-0.170421	-0.00701929	0.864679	0.113948	0.429004	8.55673e-68	4.4775e-66	21	39	30	C1	Adipose. visceral (STARNET)	EpiXcan	0.994118	starnet_vaf	0.999981
5328	ENSG00000092094	OSGEP	-0.170191	-0.0123025	0.86486	0.0212324	0.360039	5.44052e-53	1.85251e-51	19	38	26	C1	Adipose. visceral (STARNET)	EpiXcan	0.994118	starnet_vaf	0.999981
5329	ENSG00000100347	SAMM50	-0.170001	-0.00510254	0.865009	0.170614	0.285995	2.38463e-40	5.45667e-39	30	79	38	C1	Adipose. visceral (STARNET)	EpiXcan	0.994118	starnet_vaf	0.999981
5330	ENSG00000131203	IDO1	-0.169886	-0.0358749	0.8651	0.00274082	0.0114418	0.0171468	0.0405467	1	2	1	C1	Adipose. visceral (STARNET)	EpiXcan	0.994118	starnet_vaf	0.999981
5331	ENSG00000234684	SDCBP2-AS1	-0.16979	-0.0117757	0.865176	0.082137	0.115278	4.70288e-15	3.52666e-14	29	50	33	C1	Adipose. visceral (STARNET)	EpiXcan	0.994118	starnet_vaf	0.999981
5332	ENSG00000185664	PMEL	0.169758	0.0029508	0.8652	0.209408	0.283401	1.20422e-40	2.80059e-39	7	34	9	C1	Adipose. visceral (STARNET)	EpiXcan	0.994118	starnet_vaf	0.999981
5333	ENSG00000146386	ABRACL	0.1696	0.00825548	0.865325	0.0850137	0.227129	5.96927e-31	1.00071e-29	20	32	27	C1	Adipose. visceral (STARNET)	EpiXcan	0.994118	starnet_vaf	0.999981
5334	ENSG00000106683	LIMK1	-0.169579	-0.103798	0.865341	0.00242588	0.0214671	0.0011067	0.00303793	7	15	12	C1	Adipose. visceral (STARNET)	EpiXcan	0.994118	starnet_vaf	0.999981
5335	ENSG00000141404	GNAL	-0.169309	-0.00508287	0.865553	0.0651406	0.196408	4.10388e-26	5.60561e-25	8	20	12	C1	Adipose. visceral (STARNET)	EpiXcan	0.994118	starnet_vaf	0.999981
5336	ENSG00000172057	ORMDL3	0.16913	-0.013193	0.865695	0.0223812	0.146842	2.24201e-19	2.18344e-18	11	19	16	C1	Adipose. visceral (STARNET)	EpiXcan	0.994118	starnet_vaf	0.999981
5337	ENSG00000263072	ZNF213-AS1	-0.169031	-0.00485334	0.865772	0.15559	0.235409	1.073e-31	1.84892e-30	18	39	20	C1	Adipose. visceral (STARNET)	EpiXcan	0.994118	starnet_vaf	0.999981
5338	ENSG00000137054	POLR1E	0.168944	0.0324454	0.865841	0.0170953	0.0536499	1.56748e-07	6.63987e-07	10	47	14	C1	Adipose. visceral (STARNET)	EpiXcan	0.994118	starnet_vaf	0.999981
5339	ENSG00000157303	SUSD3	-0.168898	-0.0065855	0.865877	0.107465	0.16244	3.71688e-21	3.96569e-20	32	52	35	C1	Adipose. visceral (STARNET)	EpiXcan	0.994118	starnet_vaf	0.999981
5340	ENSG00000125818	PSMF1	0.168698	0.0311967	0.866034	0.00384141	0.0179162	0.00268715	0.0070487	7	23	9	C1	Adipose. visceral (STARNET)	EpiXcan	0.994118	starnet_vaf	0.999981
5341	ENSG00000066468	FGFR2	0.168374	0.0100763	0.866289	0.0718777	0.0735243	6.57675e-10	3.41506e-09	50	62	60	C1	Adipose. visceral (STARNET)	EpiXcan	0.994118	starnet_vaf	0.999981
5342	ENSG00000128915	ICE2	-0.167414	-0.0034156	0.867045	0.067566	0.0707024	6.25309e-10	3.2565e-09	33	50	42	C1	Adipose. visceral (STARNET)	EpiXcan	0.994118	starnet_vaf	0.999981
5343	ENSG00000132623	ANKEF1	0.167284	0.017818	0.867147	0.0191005	0.0120117	0.0145031	0.0346406	30	49	34	C1	Adipose. visceral (STARNET)	EpiXcan	0.994118	starnet_vaf	0.999981
5344	ENSG00000152465	NMT2	0.167189	0.00941312	0.867221	0.0727877	0.0729572	9.12119e-10	4.6901e-09	47	98	56	C1	Adipose. visceral (STARNET)	EpiXcan	0.994118	starnet_vaf	0.999981
5345	ENSG00000186523	FAM86B1	0.166899	-0.0239927	0.86745	0.0523393	0.0849081	2.13751e-11	1.24941e-10	45	83	63	C1	Adipose. visceral (STARNET)	EpiXcan	0.994118	starnet_vaf	0.999981
5346	ENSG00000002919	SNX11	-0.165796	-0.0152441	0.868317	0.00835304	0.0349515	2.49982e-05	8.34231e-05	6	16	12	C1	Adipose. visceral (STARNET)	EpiXcan	0.994118	starnet_vaf	0.999981
5347	ENSG00000139445	FOXN4	0.16477	0.0102544	0.869125	0.0312085	0.123685	1.87205e-16	1.52083e-15	3	12	5	C1	Adipose. visceral (STARNET)	EpiXcan	0.994118	starnet_vaf	0.999981
5348	ENSG00000196937	FAM3C	-0.164752	-0.000247422	0.869139	0.118815	0.209322	6.00897e-28	8.90892e-27	28	46	31	C1	Adipose. visceral (STARNET)	EpiXcan	0.994118	starnet_vaf	0.999981
5349	ENSG00000184908	CLCNKB	-0.164564	-0.00773877	0.869287	0.0533521	0.068991	2.38659e-09	1.18233e-08	20	52	25	C1	Adipose. visceral (STARNET)	EpiXcan	0.994118	starnet_vaf	0.999981
5350	ENSG00000144649	FAM198A	-0.164431	-0.0128763	0.869392	0.0119182	0.0405615	5.96192e-06	2.13367e-05	10	12	11	C1	Adipose. visceral (STARNET)	EpiXcan	0.994118	starnet_vaf	0.999981
5351	ENSG00000161249	DMKN	-0.163512	-0.00695542	0.870115	0.0433659	0.0720816	9.81855e-10	5.02508e-09	31	57	40	C1	Adipose. visceral (STARNET)	EpiXcan	0.994118	starnet_vaf	0.999981
5352	ENSG00000145014	TMEM44	-0.163485	-0.019274	0.870136	0.0117738	0.0104888	0.0226614	0.0526424	30	45	36	C1	Adipose. visceral (STARNET)	EpiXcan	0.994118	starnet_vaf	0.999981
5353	ENSG00000104064	GABPB1	-0.163434	-0.077119	0.870177	0.00363217	0.0334562	4.11141e-05	0.000133359	7	12	11	C1	Adipose. visceral (STARNET)	EpiXcan	0.994118	starnet_vaf	0.999981
5354	ENSG00000091844	RGS17	0.163241	0.00782394	0.870329	0.0351784	0.123906	2.18823e-17	1.90025e-16	23	39	28	C1	Adipose. visceral (STARNET)	EpiXcan	0.994118	starnet_vaf	0.999981
5355	ENSG00000130414	NDUFA10	0.163025	0.00286506	0.870499	0.0952332	0.311971	9.90179e-45	2.68442e-43	12	37	15	C1	Adipose. visceral (STARNET)	EpiXcan	0.994118	starnet_vaf	0.999981
5356	ENSG00000139405	RITA1	0.162769	0.00542898	0.8707	0.0893371	0.15089	7.63422e-20	7.55618e-19	22	36	27	C1	Adipose. visceral (STARNET)	EpiXcan	0.994118	starnet_vaf	0.999981
5357	ENSG00000118855	MFSD1	0.162619	0.0272388	0.870818	0.0134052	0.0245932	0.000463707	0.00133683	26	62	35	C1	Adipose. visceral (STARNET)	EpiXcan	0.994118	starnet_vaf	0.999981
5358	ENSG00000134121	CHL1	0.162225	0.00832158	0.871129	0.0843967	0.151767	4.13813e-20	4.1536e-19	14	30	17	C1	Adipose. visceral (STARNET)	EpiXcan	0.994118	starnet_vaf	0.999981
5359	ENSG00000103351	CLUAP1	0.161911	0.00400011	0.871376	0.276485	0.396271	1.3233e-60	5.53958e-59	24	34	30	C1	Adipose. visceral (STARNET)	EpiXcan	0.994118	starnet_vaf	0.999981
5360	ENSG00000229391	HLA-DRB6	-0.161854	-0.00459508	0.871421	0.351264	0.681609	1.2051e-149	3.64939e-147	55	120	68	C1	Adipose. visceral (STARNET)	EpiXcan	0.994118	starnet_vaf	0.999981
5361	ENSG00000105618	PRPF31	0.161599	0.221583	0.871621	6.22088e-05	0.0325074	4.2613e-05	0.000137875	2	11	7	C1	Adipose. visceral (STARNET)	EpiXcan	0.994118	starnet_vaf	0.999981
5362	ENSG00000165434	PGM2L1	0.161306	0.00946675	0.871852	0.0898911	0.250228	1.19328e-34	2.26453e-33	17	38	22	C1	Adipose. visceral (STARNET)	EpiXcan	0.994118	starnet_vaf	0.999981
5363	ENSG00000173715	C11orf80	0.16069	0.0024747	0.872338	0.0371844	0.0715555	1.11731e-09	5.68561e-09	3	4	3	C1	Adipose. visceral (STARNET)	EpiXcan	0.994118	starnet_vaf	0.999981
5364	ENSG00000229852	AC019205.2	0.160079	0.00743977	0.872819	0.0332173	0.029189	0.000128916	0.000396898	31	53	35	C1	Adipose. visceral (STARNET)	EpiXcan	0.994118	starnet_vaf	0.999981
5365	ENSG00000189050	RNFT1	0.159899	-0.000659607	0.872961	0.0536705	0.06051	2.6478e-08	1.19563e-07	18	24	19	C1	Adipose. visceral (STARNET)	EpiXcan	0.994118	starnet_vaf	0.999981
5366	ENSG00000165695	AK8	0.15845	0.0254628	0.874102	0.0195854	0.0262231	0.000289748	0.000854889	24	46	29	C1	Adipose. visceral (STARNET)	EpiXcan	0.994118	starnet_vaf	0.999981
5367	ENSG00000175575	PAAF1	0.15824	0.00288468	0.874267	0.113365	0.338973	8.46463e-51	2.71345e-49	34	60	39	C1	Adipose. visceral (STARNET)	EpiXcan	0.994118	starnet_vaf	0.999981
5368	ENSG00000205307	SAP25	-0.158125	-0.000905777	0.874358	0.0424247	0.0798594	7.19182e-11	4.03951e-10	17	30	20	C1	Adipose. visceral (STARNET)	EpiXcan	0.994118	starnet_vaf	0.999981
5369	ENSG00000154803	FLCN	-0.157771	-0.00483891	0.874638	0.121601	0.210433	4.24092e-28	6.34044e-27	9	18	11	C1	Adipose. visceral (STARNET)	EpiXcan	0.994118	starnet_vaf	0.999981
5370	ENSG00000082258	CCNT2	0.157717	0.012936	0.87468	0.0245597	0.0333858	4.09397e-05	0.000132914	9	22	10	C1	Adipose. visceral (STARNET)	EpiXcan	0.994118	starnet_vaf	0.999981
5371	ENSG00000086205	FOLH1	-0.157707	-0.0257696	0.874688	0.0163161	0.0101604	0.0244033	0.0564217	14	26	20	C1	Adipose. visceral (STARNET)	EpiXcan	0.994118	starnet_vaf	0.999981
5372	ENSG00000241764	AC002467.1	0.157568	0.00787659	0.874797	0.057152	0.201288	1.02763e-26	1.44243e-25	7	28	9	C1	Adipose. visceral (STARNET)	EpiXcan	0.994118	starnet_vaf	0.999981
5373	ENSG00000037637	FBXO42	-0.157205	-0.0160044	0.875083	0.0136699	0.025181	0.000385418	0.00112021	5	5	5	C1	Adipose. visceral (STARNET)	EpiXcan	0.994118	starnet_vaf	0.999981
5374	ENSG00000132749	TESMIN	-0.156776	-0.0113195	0.875421	0.0270166	0.0764027	2.58929e-10	1.39122e-09	10	11	10	C1	Adipose. visceral (STARNET)	EpiXcan	0.994118	starnet_vaf	0.999981
5375	ENSG00000186976	EFCAB6	-0.156402	-0.0099833	0.875716	0.0488841	0.084078	2.7561e-11	1.59526e-10	18	28	23	C1	Adipose. visceral (STARNET)	EpiXcan	0.994118	starnet_vaf	0.999981
5376	ENSG00000133063	CHIT1	-0.156393	-0.00638678	0.875723	0.124899	0.149737	1.15754e-19	1.14015e-18	49	80	60	C1	Adipose. visceral (STARNET)	EpiXcan	0.994118	starnet_vaf	0.999981
5377	ENSG00000092439	TRPM7	0.15638	0.0284825	0.875733	0.00962196	0.0231052	0.000653419	0.00184234	10	24	14	C1	Adipose. visceral (STARNET)	EpiXcan	0.994118	starnet_vaf	0.999981
5378	ENSG00000117748	RPA2	0.155506	0.00233167	0.876423	0.311745	0.421151	1.64129e-65	7.78682e-64	22	172	28	C1	Adipose. visceral (STARNET)	EpiXcan	0.994118	starnet_vaf	0.999981
5379	ENSG00000058668	ATP2B4	0.155397	0.0209645	0.876508	0.0176337	0.053739	1.29348e-07	5.52358e-07	12	18	14	C1	Adipose. visceral (STARNET)	EpiXcan	0.994118	starnet_vaf	0.999981
5380	ENSG00000166479	TMX3	-0.155358	-0.00355219	0.876539	0.0130632	0.0488448	6.6715e-07	2.64573e-06	9	17	11	C1	Adipose. visceral (STARNET)	EpiXcan	0.994118	starnet_vaf	0.999981
5381	ENSG00000179954	SSC5D	0.154967	0.0123865	0.876847	0.038018	0.0886235	8.12019e-12	4.87863e-11	3	7	4	C1	Adipose. visceral (STARNET)	EpiXcan	0.994118	starnet_vaf	0.999981
5382	ENSG00000078237	TIGAR	-0.154946	-0.00642673	0.876864	0.078108	0.176632	2.40485e-23	2.90563e-22	33	81	36	C1	Adipose. visceral (STARNET)	EpiXcan	0.994118	starnet_vaf	0.999981
5383	ENSG00000128928	IVD	0.154932	0.00592217	0.876875	0.107662	0.193879	2.97976e-26	4.10561e-25	13	19	16	C1	Adipose. visceral (STARNET)	EpiXcan	0.994118	starnet_vaf	0.999981
5384	ENSG00000267272	LINC01140	-0.154694	-0.0127441	0.877062	0.0381102	0.0812449	6.43522e-11	3.63606e-10	18	32	24	C1	Adipose. visceral (STARNET)	EpiXcan	0.994118	starnet_vaf	0.999981
5385	ENSG00000070371	CLTCL1	-0.154162	-0.00638364	0.877482	0.0426083	0.102327	1.80379e-13	1.21675e-12	7	12	7	C1	Adipose. visceral (STARNET)	EpiXcan	0.994118	starnet_vaf	0.999981
5386	ENSG00000138750	NUP54	0.153692	0.00861276	0.877853	0.0391578	0.0658113	4.92338e-09	2.37944e-08	20	38	24	C1	Adipose. visceral (STARNET)	EpiXcan	0.994118	starnet_vaf	0.999981
5387	ENSG00000204822	MRPL53	-0.153553	-0.00593873	0.877962	0.0635653	0.154175	2.37911e-20	2.41698e-19	16	25	19	C1	Adipose. visceral (STARNET)	EpiXcan	0.994118	starnet_vaf	0.999981
5388	ENSG00000174899	PQLC2L	0.153476	0.0151148	0.878023	0.0441217	0.0987532	4.47973e-13	2.94776e-12	11	24	14	C1	Adipose. visceral (STARNET)	EpiXcan	0.994118	starnet_vaf	0.999981
5389	ENSG00000122512	PMS2	0.153439	0.00642825	0.878052	0.0694704	0.12335	4.67497e-16	3.7069e-15	24	43	33	C1	Adipose. visceral (STARNET)	EpiXcan	0.994118	starnet_vaf	0.999981
5390	ENSG00000165752	STK32C	0.153277	0.00684995	0.87818	0.132109	0.177754	2.35014e-23	2.8442e-22	74	108	90	C1	Adipose. visceral (STARNET)	EpiXcan	0.994118	starnet_vaf	0.999981
5391	ENSG00000116957	TBCE	-0.153268	-0.00152115	0.878187	0.0309333	0.0799257	1.17122e-10	6.44621e-10	23	35	31	C1	Adipose. visceral (STARNET)	EpiXcan	0.994118	starnet_vaf	0.999981
5392	ENSG00000103485	QPRT	0.153265	0.0733947	0.878189	0.00100616	0.0217738	0.00102034	0.00280901	2	4	3	C1	Adipose. visceral (STARNET)	EpiXcan	0.994118	starnet_vaf	0.999981
5393	ENSG00000251432	AC108062.1	0.153177	-0.000765159	0.878258	0.0611846	0.10729	3.01659e-14	2.14247e-13	31	41	33	C1	Adipose. visceral (STARNET)	EpiXcan	0.994118	starnet_vaf	0.999981
5394	ENSG00000243056	EIF4EBP3	-0.153133	-0.0138204	0.878293	0.0063228	0.0258269	0.000285272	0.000842033	9	18	12	C1	Adipose. visceral (STARNET)	EpiXcan	0.994118	starnet_vaf	0.999981
5395	ENSG00000091157	WDR7	0.152723	0.00824627	0.878617	0.064036	0.0769973	2.42461e-10	1.3052e-09	35	57	43	C1	Adipose. visceral (STARNET)	EpiXcan	0.994118	starnet_vaf	0.999981
5396	ENSG00000090661	CERS4	0.152438	0.00415863	0.878842	0.122071	0.419694	2.8219e-66	1.37079e-64	13	32	19	C1	Adipose. visceral (STARNET)	EpiXcan	0.994118	starnet_vaf	0.999981
5397	ENSG00000179071	CCDC89	-0.152245	-0.00578033	0.878994	0.0130882	0.010463	0.0216594	0.0505292	21	28	27	C1	Adipose. visceral (STARNET)	EpiXcan	0.994118	starnet_vaf	0.999981
5398	ENSG00000167995	BEST1	-0.152072	-0.0261364	0.87913	0.00396409	0.0577723	4.05251e-08	1.8053e-07	5	11	9	C1	Adipose. visceral (STARNET)	EpiXcan	0.994118	starnet_vaf	0.999981
5399	ENSG00000166455	C16orf46	0.152065	0.0123446	0.879135	0.0201391	0.0646487	5.27991e-09	2.54656e-08	12	47	15	C1	Adipose. visceral (STARNET)	EpiXcan	0.994118	starnet_vaf	0.999981
5400	ENSG00000235217	TSPY26P	0.152035	0.0149303	0.87916	0.0160813	0.0604729	1.75793e-08	8.06855e-08	6	10	7	C1	Adipose. visceral (STARNET)	EpiXcan	0.994118	starnet_vaf	0.999981
5401	ENSG00000124541	RRP36	0.151899	0.02145	0.879267	0.00745583	0.016021	0.004762	0.0120966	9	25	10	C1	Adipose. visceral (STARNET)	EpiXcan	0.994118	starnet_vaf	0.999981
5402	ENSG00000235109	ZSCAN31	-0.151434	-0.00740506	0.879634	0.326754	0.402826	2.27738e-62	9.88232e-61	48	100	57	C1	Adipose. visceral (STARNET)	EpiXcan	0.994118	starnet_vaf	0.999981
5403	ENSG00000198933	TBKBP1	-0.151408	-0.0229148	0.879654	0.0825406	0.0934637	2.42264e-12	1.50771e-11	36	48	43	C1	Adipose. visceral (STARNET)	EpiXcan	0.994118	starnet_vaf	0.999981
5404	ENSG00000154856	APCDD1	-0.151381	-0.0114603	0.879675	0.0216232	0.0734831	7.7536e-10	4.01006e-09	29	52	33	C1	Adipose. visceral (STARNET)	EpiXcan	0.994118	starnet_vaf	0.999981
5405	ENSG00000246922	UBAP1L	0.151344	0.0205221	0.879704	0.0339005	0.0371419	1.23937e-05	4.29195e-05	13	40	16	C1	Adipose. visceral (STARNET)	EpiXcan	0.994118	starnet_vaf	0.999981
5406	ENSG00000147459	DOCK5	0.151282	0.0168026	0.879753	0.0611954	0.0107432	0.0198686	0.0465729	70	87	80	C1	Adipose. visceral (STARNET)	EpiXcan	0.994118	starnet_vaf	0.999981
5407	ENSG00000146072	TNFRSF21	-0.151101	-0.0405587	0.879896	0.0166119	0.0118359	0.0157855	0.037571	22	28	23	C1	Adipose. visceral (STARNET)	EpiXcan	0.994118	starnet_vaf	0.999981
5408	ENSG00000147874	HAUS6	0.150622	0.0206961	0.880274	0.0247636	0.142029	9.91314e-19	9.4251e-18	23	34	30	C1	Adipose. visceral (STARNET)	EpiXcan	0.994118	starnet_vaf	0.999981
5409	ENSG00000168495	POLR3D	-0.150541	-0.00901247	0.880338	0.0399269	0.102174	2.02673e-13	1.3594e-12	2	130	2	C1	Adipose. visceral (STARNET)	EpiXcan	0.994118	starnet_vaf	0.999981
5410	ENSG00000170906	NDUFA3	-0.150508	-0.00725462	0.880364	0.0623064	0.0873971	1.13988e-11	6.78255e-11	26	45	29	C1	Adipose. visceral (STARNET)	EpiXcan	0.994118	starnet_vaf	0.999981
5411	ENSG00000025039	RRAGD	-0.150345	-0.00701968	0.880492	0.055659	0.0939405	2.30434e-12	1.43661e-11	18	43	23	C1	Adipose. visceral (STARNET)	EpiXcan	0.994118	starnet_vaf	0.999981
5412	ENSG00000135709	KIAA0513	0.150216	0.0101005	0.880594	0.0323864	0.0979427	6.72734e-13	4.35624e-12	11	30	14	C1	Adipose. visceral (STARNET)	EpiXcan	0.994118	starnet_vaf	0.999981
5413	ENSG00000169174	PCSK9	-0.149982	-0.00177352	0.880779	0.49241	0.585086	1.71762e-110	2.39675e-108	61	106	73	C1	Adipose. visceral (STARNET)	EpiXcan	0.994118	starnet_vaf	0.999981
5414	ENSG00000142677	IL22RA1	0.149598	0.0159603	0.881082	0.0160866	0.0296082	0.000109742	0.000340517	9	10	9	C1	Adipose. visceral (STARNET)	EpiXcan	0.994118	starnet_vaf	0.999981
5415	ENSG00000131944	FAAP24	0.149533	0.0196791	0.881133	0.00783327	0.177437	1.58177e-23	1.93247e-22	11	21	16	C1	Adipose. visceral (STARNET)	EpiXcan	0.994118	starnet_vaf	0.999981
5416	ENSG00000141959	PFKL	-0.149508	-0.00717628	0.881153	0.0489655	0.0942052	1.66375e-12	1.04548e-11	15	26	18	C1	Adipose. visceral (STARNET)	EpiXcan	0.994118	starnet_vaf	0.999981
5417	ENSG00000181523	SGSH	0.1495	-0.00179839	0.881159	0.0258324	0.0954005	1.29193e-12	8.19796e-12	14	34	19	C1	Adipose. visceral (STARNET)	EpiXcan	0.994118	starnet_vaf	0.999981
5418	ENSG00000228035	AL512638.2	0.149394	0.0109153	0.881243	0.00634352	0.0342499	3.40635e-05	0.000111758	10	17	14	C1	Adipose. visceral (STARNET)	EpiXcan	0.994118	starnet_vaf	0.999981
5419	ENSG00000104497	SNX16	-0.14873	-0.00334787	0.881767	0.114812	0.504209	2.84533e-87	2.43962e-85	24	39	31	C1	Adipose. visceral (STARNET)	EpiXcan	0.994118	starnet_vaf	0.999981
5420	ENSG00000111788	AC009533.1	0.148726	-0.0018788	0.88177	0.0597808	0.0809954	8.46786e-11	4.72454e-10	30	95	37	C1	Adipose. visceral (STARNET)	EpiXcan	0.994118	starnet_vaf	0.999981
5421	ENSG00000198668	CALM1	-0.148468	-0.0243793	0.881973	0.00800119	0.0424798	3.65432e-06	1.33741e-05	15	29	18	C1	Adipose. visceral (STARNET)	EpiXcan	0.994118	starnet_vaf	0.999981
5422	ENSG00000132837	DMGDH	-0.148148	0.00125696	0.882226	0.0400803	0.0321157	5.5193e-05	0.000177128	50	89	56	C1	Adipose. visceral (STARNET)	EpiXcan	0.994118	starnet_vaf	0.999981
5423	ENSG00000103811	CTSH	-0.147986	-0.00199386	0.882354	0.665364	0.681099	5.29058e-150	1.63697e-147	72	95	83	C1	Adipose. visceral (STARNET)	EpiXcan	0.994118	starnet_vaf	0.999981
5424	ENSG00000140995	DEF8	-0.147826	-0.0175963	0.88248	0.0350551	0.0814183	7.3454e-11	4.12252e-10	13	35	15	C1	Adipose. visceral (STARNET)	EpiXcan	0.994118	starnet_vaf	0.999981
5425	ENSG00000185437	SH3BGR	0.147792	0.0107221	0.882507	0.0552524	0.258491	4.63172e-36	9.25888e-35	69	113	85	C1	Adipose. visceral (STARNET)	EpiXcan	0.994118	starnet_vaf	0.999981
5426	ENSG00000127220	ABHD8	-0.14769	-0.00818816	0.882587	0.0642493	0.0962063	1.03347e-12	6.61392e-12	9	13	9	C1	Adipose. visceral (STARNET)	EpiXcan	0.994118	starnet_vaf	0.999981
5427	ENSG00000185684	EP400NL	-0.147372	-0.0133995	0.882838	0.0601338	0.0823397	4.6043e-11	2.62342e-10	29	45	36	C1	Adipose. visceral (STARNET)	EpiXcan	0.994118	starnet_vaf	0.999981
5428	ENSG00000186275	NBPF12	-0.147363	-0.0058133	0.882845	0.0052569	0.0317266	6.34231e-05	0.000202309	8	22	12	C1	Adipose. visceral (STARNET)	EpiXcan	0.994118	starnet_vaf	0.999981
5429	ENSG00000149328	GLB1L2	0.146739	0.0115928	0.883338	0.0193541	0.105394	3.20889e-14	2.27337e-13	10	20	16	C1	Adipose. visceral (STARNET)	EpiXcan	0.994118	starnet_vaf	0.999981
5430	ENSG00000183628	DGCR6	0.146429	0.0049428	0.883583	0.0712575	0.340631	7.25885e-50	2.26568e-48	33	61	42	C1	Adipose. visceral (STARNET)	EpiXcan	0.994118	starnet_vaf	0.999981
5431	ENSG00000213213	CCDC183	0.146172	-0.00445145	0.883786	0.0285148	0.0185177	0.00245854	0.0064909	27	58	39	C1	Adipose. visceral (STARNET)	EpiXcan	0.994118	starnet_vaf	0.999981
5432	ENSG00000159720	ATP6V0D1	-0.145869	-0.010214	0.884024	0.0120325	0.0297731	8.31991e-05	0.000261754	7	24	7	C1	Adipose. visceral (STARNET)	EpiXcan	0.994118	starnet_vaf	0.999981
5433	ENSG00000148110	MFSD14B	-0.145469	-0.00912821	0.88434	0.0115736	0.0151692	0.00567401	0.0142556	28	62	34	C1	Adipose. visceral (STARNET)	EpiXcan	0.994118	starnet_vaf	0.999981
5434	ENSG00000267855	NDUFA7	0.145435	0.0238084	0.884367	0.00954452	0.0270457	0.000243578	0.000726498	21	45	28	C1	Adipose. visceral (STARNET)	EpiXcan	0.994118	starnet_vaf	0.999981
5435	ENSG00000099817	POLR2E	0.145394	0.00408895	0.8844	0.138579	0.225494	1.89067e-30	3.12543e-29	45	77	57	C1	Adipose. visceral (STARNET)	EpiXcan	0.994118	starnet_vaf	0.999981
5436	ENSG00000255717	SNHG1	0.144903	0.00224438	0.884788	0.0326218	0.0728879	9.10221e-10	4.68203e-09	14	26	19	C1	Adipose. visceral (STARNET)	EpiXcan	0.994118	starnet_vaf	0.999981
5437	ENSG00000175643	RMI2	-0.144875	-0.00449956	0.884809	0.145145	0.428284	1.12084e-67	5.75918e-66	14	17	17	C1	Adipose. visceral (STARNET)	EpiXcan	0.994118	starnet_vaf	0.999981
5438	ENSG00000113360	DROSHA	-0.144846	-0.012016	0.884833	0.0187935	0.0448886	1.49339e-06	5.70923e-06	10	13	11	C1	Adipose. visceral (STARNET)	EpiXcan	0.994118	starnet_vaf	0.999981
5439	ENSG00000119707	RBM25	0.144642	0.0065253	0.884993	0.00927776	0.015888	0.0047646	0.0121011	12	17	15	C1	Adipose. visceral (STARNET)	EpiXcan	0.994118	starnet_vaf	0.999981
5440	ENSG00000167842	MIS12	0.144443	0.00731612	0.885151	0.0753515	0.15303	3.74469e-20	3.76666e-19	21	74	24	C1	Adipose. visceral (STARNET)	EpiXcan	0.994118	starnet_vaf	0.999981
5441	ENSG00000132824	SERINC3	0.144437	0.0141596	0.885156	0.0903079	0.0757811	3.25669e-10	1.7354e-09	72	116	88	C1	Adipose. visceral (STARNET)	EpiXcan	0.994118	starnet_vaf	0.999981
5442	ENSG00000196284	SUPT3H	-0.144348	-0.00920423	0.885226	0.0427703	0.113151	8.71493e-15	6.45032e-14	14	51	19	C1	Adipose. visceral (STARNET)	EpiXcan	0.994118	starnet_vaf	0.999981
5443	ENSG00000169136	ATF5	0.144158	0.00374029	0.885376	0.0672271	0.177574	2.14696e-23	2.60509e-22	25	60	30	C1	Adipose. visceral (STARNET)	EpiXcan	0.994118	starnet_vaf	0.999981
5444	ENSG00000130559	CAMSAP1	-0.143839	-0.0147533	0.885628	0.0077373	0.0330721	3.79782e-05	0.000123893	4	10	7	C1	Adipose. visceral (STARNET)	EpiXcan	0.994118	starnet_vaf	0.999981
5445	ENSG00000115935	WIPF1	0.142718	0.0248506	0.886513	0.00724262	0.0252878	0.000350492	0.00102246	5	10	6	C1	Adipose. visceral (STARNET)	EpiXcan	0.994118	starnet_vaf	0.999981
5446	ENSG00000087258	GNAO1	-0.142457	-0.00598098	0.886719	0.0224488	0.035102	2.61575e-05	8.70469e-05	17	37	24	C1	Adipose. visceral (STARNET)	EpiXcan	0.994118	starnet_vaf	0.999981
5447	ENSG00000111144	LTA4H	0.142417	0.0121172	0.886751	0.0219688	0.0544904	9.81609e-08	4.22987e-07	20	30	23	C1	Adipose. visceral (STARNET)	EpiXcan	0.994118	starnet_vaf	0.999981
5448	ENSG00000172404	DNAJB7	-0.142289	-0.00419226	0.886852	0.140764	0.742101	1.7361e-184	1.37277e-181	17	29	24	C1	Adipose. visceral (STARNET)	EpiXcan	0.994118	starnet_vaf	0.999981
5449	ENSG00000102796	DHRS12	0.142035	0.00901446	0.887053	0.0933044	0.0569199	4.07751e-08	1.81473e-07	63	82	72	C1	Adipose. visceral (STARNET)	EpiXcan	0.994118	starnet_vaf	0.999981
5450	ENSG00000213390	ARHGAP19	-0.141961	-0.000350304	0.887111	0.0247416	0.0366871	1.51201e-05	5.18691e-05	20	26	23	C1	Adipose. visceral (STARNET)	EpiXcan	0.994118	starnet_vaf	0.999981
5451	ENSG00000140030	GPR65	0.141954	0.015131	0.887116	0.0166196	0.0541484	1.52635e-07	6.47912e-07	9	13	10	C1	Adipose. visceral (STARNET)	EpiXcan	0.994118	starnet_vaf	0.999981
5452	ENSG00000117013	KCNQ4	0.141851	0.0104997	0.887198	0.0372873	0.0170479	0.00363309	0.00934739	45	73	51	C1	Adipose. visceral (STARNET)	EpiXcan	0.994118	starnet_vaf	0.999981
5453	ENSG00000253910	PCDHGB2	-0.141537	0.00599368	0.887446	0.0105431	0.0389829	8.32838e-06	2.9392e-05	15	30	21	C1	Adipose. visceral (STARNET)	EpiXcan	0.994118	starnet_vaf	0.999981
5454	ENSG00000139436	GIT2	-0.141484	-0.0163197	0.887488	0.00675104	0.0108804	0.0189649	0.0446088	7	9	8	C1	Adipose. visceral (STARNET)	EpiXcan	0.994118	starnet_vaf	0.999981
5455	ENSG00000155906	RMND1	-0.141338	-0.00670267	0.887603	0.0218087	0.0370042	1.43081e-05	4.92258e-05	17	23	21	C1	Adipose. visceral (STARNET)	EpiXcan	0.994118	starnet_vaf	0.999981
5456	ENSG00000167306	MYO5B	-0.140866	-0.00647689	0.887975	0.0433167	0.137232	6.04432e-18	5.4483e-17	23	38	33	C1	Adipose. visceral (STARNET)	EpiXcan	0.994118	starnet_vaf	0.999981
5457	ENSG00000183077	AFMID	0.140434	0.0148941	0.888317	0.0317784	0.0711054	1.41253e-09	7.13182e-09	19	29	22	C1	Adipose. visceral (STARNET)	EpiXcan	0.994118	starnet_vaf	0.999981
5458	ENSG00000151778	SERP2	-0.140314	-0.0288958	0.888412	0.021179	0.0441004	1.99213e-06	7.50104e-06	22	43	25	C1	Adipose. visceral (STARNET)	EpiXcan	0.994118	starnet_vaf	0.999981
5459	ENSG00000126467	TSKS	-0.140199	0.0210963	0.888503	0.0137265	0.0587053	4.32501e-08	1.91888e-07	22	41	28	C1	Adipose. visceral (STARNET)	EpiXcan	0.994118	starnet_vaf	0.999981
5460	ENSG00000214309	MBLAC1	0.140079	0.0105357	0.888598	0.0799701	0.103793	8.7826e-14	6.0534e-13	16	49	17	C1	Adipose. visceral (STARNET)	EpiXcan	0.994118	starnet_vaf	0.999981
5461	ENSG00000185989	RASA3	-0.139868	-0.00856326	0.888764	0.0784169	0.233624	1.14819e-31	1.97369e-30	17	68	23	C1	Adipose. visceral (STARNET)	EpiXcan	0.994118	starnet_vaf	0.999981
5462	ENSG00000115561	CHMP3	-0.139691	-0.0146691	0.888904	0.0347296	0.0153168	0.00584466	0.0146689	24	40	29	C1	Adipose. visceral (STARNET)	EpiXcan	0.994118	starnet_vaf	0.999981
5463	ENSG00000168778	TCTN2	0.139678	0.00253824	0.888914	0.360795	0.529181	2.80132e-95	2.7882e-93	58	91	71	C1	Adipose. visceral (STARNET)	EpiXcan	0.994118	starnet_vaf	0.999981
5464	ENSG00000101000	PROCR	-0.139102	-0.00914021	0.88937	0.0261461	0.0449319	1.91442e-06	7.21991e-06	19	29	24	C1	Adipose. visceral (STARNET)	EpiXcan	0.994118	starnet_vaf	0.999981
5465	ENSG00000227372	TP73-AS1	-0.138162	-0.0138784	0.890112	0.0621223	0.0764702	1.94911e-10	1.05844e-09	49	57	55	C1	Adipose. visceral (STARNET)	EpiXcan	0.994118	starnet_vaf	0.999981
5466	ENSG00000198417	MT1F	-0.137991	-0.0187191	0.890248	0.0050619	0.0136678	0.00940078	0.0230255	5	9	6	C1	Adipose. visceral (STARNET)	EpiXcan	0.994118	starnet_vaf	0.999981
5467	ENSG00000154359	LONRF1	-0.137864	-0.00996952	0.890348	0.0252083	0.0443062	1.85783e-06	7.02137e-06	6	8	8	C1	Adipose. visceral (STARNET)	EpiXcan	0.994118	starnet_vaf	0.999981
5468	ENSG00000246523	AP001528.1	0.137464	0.00974985	0.890664	0.0528481	0.126464	1.40588e-16	1.15265e-15	25	36	30	C1	Adipose. visceral (STARNET)	EpiXcan	0.994118	starnet_vaf	0.999981
5469	ENSG00000099219	ERMP1	0.137247	0.00980538	0.890835	0.0448443	0.0837966	2.87426e-11	1.65961e-10	7	10	9	C1	Adipose. visceral (STARNET)	EpiXcan	0.994118	starnet_vaf	0.999981
5470	ENSG00000051128	HOMER3	-0.137063	-0.0323408	0.890981	0.00876177	0.0358766	1.96339e-05	6.64091e-05	5	10	6	C1	Adipose. visceral (STARNET)	EpiXcan	0.994118	starnet_vaf	0.999981
5471	ENSG00000129455	KLK8	0.13701	0.00327606	0.891023	0.0579394	0.11244	5.6646e-15	4.23003e-14	28	41	32	C1	Adipose. visceral (STARNET)	EpiXcan	0.994118	starnet_vaf	0.999981
5472	ENSG00000132970	WASF3	-0.136864	-0.0106599	0.891139	0.0840129	0.106763	5.08058e-14	3.56041e-13	47	72	57	C1	Adipose. visceral (STARNET)	EpiXcan	0.994118	starnet_vaf	0.999981
5473	ENSG00000176974	SHMT1	-0.136771	-0.0151129	0.891212	0.0247808	0.0823781	3.90031e-11	2.23483e-10	21	74	28	C1	Adipose. visceral (STARNET)	EpiXcan	0.994118	starnet_vaf	0.999981
5474	ENSG00000204138	PHACTR4	-0.136573	-0.00834104	0.891368	0.074702	0.116019	2.21325e-15	1.68636e-14	25	41	27	C1	Adipose. visceral (STARNET)	EpiXcan	0.994118	starnet_vaf	0.999981
5475	ENSG00000174652	ZNF266	-0.13655	-0.0029503	0.891386	0.362398	0.547281	2.79577e-98	3.03757e-96	38	74	47	C1	Adipose. visceral (STARNET)	EpiXcan	0.994118	starnet_vaf	0.999981
5476	ENSG00000075234	TTC38	-0.136542	-0.00215699	0.891393	0.0840074	0.15657	3.95355e-22	4.43427e-21	18	61	25	C1	Adipose. visceral (STARNET)	EpiXcan	0.994118	starnet_vaf	0.999981
5477	ENSG00000141127	PRPSAP2	0.136182	0.00861585	0.891677	0.0463249	0.115288	2.34228e-15	1.78086e-14	17	37	24	C1	Adipose. visceral (STARNET)	EpiXcan	0.994118	starnet_vaf	0.999981
5478	ENSG00000155100	OTUD6B	-0.136182	-0.0133429	0.891677	0.00912575	0.0272969	0.000214143	0.000643425	12	29	17	C1	Adipose. visceral (STARNET)	EpiXcan	0.994118	starnet_vaf	0.999981
5479	ENSG00000106153	CHCHD2	-0.136019	-0.0113635	0.891806	0.0348582	0.112821	9.13734e-15	6.74542e-14	16	30	19	C1	Adipose. visceral (STARNET)	EpiXcan	0.994118	starnet_vaf	0.999981
5480	ENSG00000108352	RAPGEFL1	-0.135975	-0.0121106	0.891841	0.101101	0.151192	4.65321e-21	4.93879e-20	22	27	27	C1	Adipose. visceral (STARNET)	EpiXcan	0.994118	starnet_vaf	0.999981
5481	ENSG00000081377	CDC14B	-0.135727	-0.010881	0.892037	0.0166595	0.0473478	6.76981e-07	2.68099e-06	8	23	10	C1	Adipose. visceral (STARNET)	EpiXcan	0.994118	starnet_vaf	0.999981
5482	ENSG00000104973	MED25	-0.135528	-0.0113632	0.892194	0.0328979	0.0378491	1.20815e-05	4.19097e-05	23	38	26	C1	Adipose. visceral (STARNET)	EpiXcan	0.994118	starnet_vaf	0.999981
5483	ENSG00000197444	OGDHL	-0.135515	-0.0531358	0.892205	0.000876022	0.060282	2.45954e-08	1.11557e-07	3	24	6	C1	Adipose. visceral (STARNET)	EpiXcan	0.994118	starnet_vaf	0.999981
5484	ENSG00000144026	ZNF514	-0.135452	-0.000838653	0.892254	0.273838	0.330702	7.56677e-49	2.31608e-47	49	88	57	C1	Adipose. visceral (STARNET)	EpiXcan	0.994118	starnet_vaf	0.999981
5485	ENSG00000130489	SCO2	0.134604	-0.00533129	0.892925	0.0262978	0.0186019	0.0023612	0.00624896	22	33	30	C1	Adipose. visceral (STARNET)	EpiXcan	0.994118	starnet_vaf	0.999981
5486	ENSG00000228223	HCG11	-0.134295	-0.0119132	0.893169	0.00692806	0.0520569	2.48585e-07	1.02822e-06	11	17	14	C1	Adipose. visceral (STARNET)	EpiXcan	0.994118	starnet_vaf	0.999981
5487	ENSG00000129354	AP1M2	0.134239	0.00431507	0.893213	0.182324	0.274298	2.61373e-38	5.62802e-37	42	70	54	C1	Adipose. visceral (STARNET)	EpiXcan	0.994118	starnet_vaf	0.999981
5488	ENSG00000182578	CSF1R	-0.133894	-0.0181357	0.893487	0.00589373	0.0316365	6.22915e-05	0.000198877	4	5	4	C1	Adipose. visceral (STARNET)	EpiXcan	0.994118	starnet_vaf	0.999981
5489	ENSG00000139687	RB1	0.133879	0.0136818	0.893498	0.0338698	0.0494594	4.28048e-07	1.72736e-06	17	28	19	C1	Adipose. visceral (STARNET)	EpiXcan	0.994118	starnet_vaf	0.999981
5490	ENSG00000095059	DHPS	0.133397	0.0259056	0.89388	0.0288164	0.0492122	5.54817e-07	2.21383e-06	26	33	32	C1	Adipose. visceral (STARNET)	EpiXcan	0.994118	starnet_vaf	0.999981
5491	ENSG00000119401	TRIM32	-0.133233	-0.0165004	0.894009	0.0184188	0.0415299	4.012e-06	1.46006e-05	15	21	19	C1	Adipose. visceral (STARNET)	EpiXcan	0.994118	starnet_vaf	0.999981
5492	ENSG00000102471	NDFIP2	-0.133174	-0.019009	0.894056	0.00481102	0.0315746	6.7977e-05	0.000215819	6	11	9	C1	Adipose. visceral (STARNET)	EpiXcan	0.994118	starnet_vaf	0.999981
5493	ENSG00000253309	SERPINE3	0.133147	0.00456047	0.894077	0.130973	0.153904	3.87527e-20	3.89525e-19	56	120	61	C1	Adipose. visceral (STARNET)	EpiXcan	0.994118	starnet_vaf	0.999981
5494	ENSG00000188825	LINC00910	0.13303	0.0233859	0.89417	0.0178466	0.0349308	2.60826e-05	8.68382e-05	10	26	12	C1	Adipose. visceral (STARNET)	EpiXcan	0.994118	starnet_vaf	0.999981
5495	ENSG00000119227	PIGZ	-0.13302	-0.00714078	0.894178	0.217964	0.34742	9.75541e-52	3.22155e-50	73	107	87	C1	Adipose. visceral (STARNET)	EpiXcan	0.994118	starnet_vaf	0.999981
5496	ENSG00000245680	ZNF585B	-0.132732	0.00126359	0.894405	0.034104	0.065632	6.38087e-09	3.04864e-08	21	31	25	C1	Adipose. visceral (STARNET)	EpiXcan	0.994118	starnet_vaf	0.999981
5497	ENSG00000144369	FAM171B	0.132659	0.0134672	0.894463	0.0133273	0.013525	0.00959986	0.023501	5	5	5	C1	Adipose. visceral (STARNET)	EpiXcan	0.994118	starnet_vaf	0.999981
5498	ENSG00000238078	LINC01352	0.132404	0.0024241	0.894665	0.453251	0.57104	2.44455e-107	3.16303e-105	39	68	47	C1	Adipose. visceral (STARNET)	EpiXcan	0.994118	starnet_vaf	0.999981
5499	ENSG00000170892	TSEN34	0.132126	0.0245742	0.894884	0.0101143	0.0357364	2.00534e-05	6.77474e-05	23	34	32	C1	Adipose. visceral (STARNET)	EpiXcan	0.994118	starnet_vaf	0.999981
5500	ENSG00000094963	FMO2	0.131823	0.00767901	0.895124	0.291306	0.365389	9.8789e-55	3.54172e-53	33	101	37	C1	Adipose. visceral (STARNET)	EpiXcan	0.994118	starnet_vaf	0.999981
5501	ENSG00000243317	C7orf73	0.131749	0.00452053	0.895183	0.0972932	0.15909	8.09732e-21	8.49293e-20	14	22	15	C1	Adipose. visceral (STARNET)	EpiXcan	0.994118	starnet_vaf	0.999981
5502	ENSG00000225648	SBDSP1	-0.131535	0.0122751	0.895352	0.0572161	0.0367771	1.44161e-05	4.95254e-05	34	43	39	C1	Adipose. visceral (STARNET)	EpiXcan	0.994118	starnet_vaf	0.999981
5503	ENSG00000165795	NDRG2	0.131521	-0.00725864	0.895363	0.0228536	0.0495022	4.94852e-07	1.98178e-06	12	16	13	C1	Adipose. visceral (STARNET)	EpiXcan	0.994118	starnet_vaf	0.999981
5504	ENSG00000177646	ACAD9	-0.131248	-0.00768397	0.895579	0.0225998	0.0641979	5.78785e-09	2.7793e-08	15	32	20	C1	Adipose. visceral (STARNET)	EpiXcan	0.994118	starnet_vaf	0.999981
5505	ENSG00000170310	STX8	0.131047	0.012891	0.895738	0.0623677	0.125483	1.3943e-16	1.14447e-15	18	24	22	C1	Adipose. visceral (STARNET)	EpiXcan	0.994118	starnet_vaf	0.999981
5506	ENSG00000228049	POLR2J2	0.130686	0.00477114	0.896024	0.263262	0.306113	3.01633e-43	7.79155e-42	75	135	88	C1	Adipose. visceral (STARNET)	EpiXcan	0.994118	starnet_vaf	0.999981
5507	ENSG00000215790	SLC35E2	-0.130629	0.000286462	0.896069	0.0803246	0.120722	1.04748e-15	8.13352e-15	33	87	43	C1	Adipose. visceral (STARNET)	EpiXcan	0.994118	starnet_vaf	0.999981
5508	ENSG00000138604	GLCE	-0.130605	-0.013377	0.896087	0.016311	0.0469976	1.12643e-06	4.36973e-06	8	47	10	C1	Adipose. visceral (STARNET)	EpiXcan	0.994118	starnet_vaf	0.999981
5509	ENSG00000205403	CFI	-0.130068	-0.00974084	0.896512	0.0624359	0.068749	2.44494e-09	1.20997e-08	41	58	51	C1	Adipose. visceral (STARNET)	EpiXcan	0.994118	starnet_vaf	0.999981
5510	ENSG00000117569	PTBP2	0.129632	0.0056111	0.896857	0.0288002	0.0684615	2.02534e-09	1.00969e-08	14	23	19	C1	Adipose. visceral (STARNET)	EpiXcan	0.994118	starnet_vaf	0.999981
5511	ENSG00000145782	ATG12	0.129577	-8.82285e-05	0.896901	0.031787	0.0745448	5.54859e-10	2.89809e-09	38	65	49	C1	Adipose. visceral (STARNET)	EpiXcan	0.994118	starnet_vaf	0.999981
5512	ENSG00000234456	MAGI2-AS3	-0.129408	-0.00641396	0.897035	0.0871445	0.141141	2.20694e-18	2.04368e-17	41	94	47	C1	Adipose. visceral (STARNET)	EpiXcan	0.994118	starnet_vaf	0.999981
5513	ENSG00000142632	ARHGEF19	0.129231	0.00216844	0.897175	0.349376	0.571635	9.50279e-106	1.17611e-103	27	54	38	C1	Adipose. visceral (STARNET)	EpiXcan	0.994118	starnet_vaf	0.999981
5514	ENSG00000227855	DPY19L2P3	0.12903	0.0160454	0.897334	0.0118966	0.0185137	0.00240766	0.006366	26	86	30	C1	Adipose. visceral (STARNET)	EpiXcan	0.994118	starnet_vaf	0.999981
5515	ENSG00000151079	AC005833.1	-0.128983	-0.00102119	0.897371	0.0467318	0.0623166	1.62684e-08	7.50075e-08	36	59	49	C1	Adipose. visceral (STARNET)	EpiXcan	0.994118	starnet_vaf	0.999981
5516	ENSG00000105497	ZNF175	-0.128966	-0.00671324	0.897384	0.0453765	0.0797659	6.7843e-11	3.8242e-10	26	45	38	C1	Adipose. visceral (STARNET)	EpiXcan	0.994118	starnet_vaf	0.999981
5517	ENSG00000185920	PTCH1	0.128946	0.0267406	0.8974	0.00346668	0.0103122	0.0241224	0.0558357	3	4	3	C1	Adipose. visceral (STARNET)	EpiXcan	0.994118	starnet_vaf	0.999981
5518	ENSG00000078295	ADCY2	0.12884	0.00935487	0.897484	0.0521443	0.0828571	4.27309e-11	2.43959e-10	26	39	34	C1	Adipose. visceral (STARNET)	EpiXcan	0.994118	starnet_vaf	0.999981
5519	ENSG00000159873	CCDC117	0.128461	0.037755	0.897784	0.0059533	0.0236903	0.0006003	0.00170268	12	16	15	C1	Adipose. visceral (STARNET)	EpiXcan	0.994118	starnet_vaf	0.999981
5520	ENSG00000160255	ITGB2	-0.128214	-0.0100215	0.897979	0.023712	0.0395998	7.4299e-06	2.63583e-05	13	20	17	C1	Adipose. visceral (STARNET)	EpiXcan	0.994118	starnet_vaf	0.999981
5521	ENSG00000234741	GAS5	0.128131	0.0138079	0.898045	0.0142624	0.045471	1.29312e-06	4.97566e-06	11	43	14	C1	Adipose. visceral (STARNET)	EpiXcan	0.994118	starnet_vaf	0.999981
5522	ENSG00000092096	SLC22A17	-0.1277	-0.00312026	0.898386	0.0236467	0.0361919	1.91409e-05	6.48957e-05	11	26	13	C1	Adipose. visceral (STARNET)	EpiXcan	0.994118	starnet_vaf	0.999981
5523	ENSG00000204954	C12orf73	0.127607	0.00314825	0.89846	0.0971669	0.156659	1.85573e-20	1.90293e-19	45	65	50	C1	Adipose. visceral (STARNET)	EpiXcan	0.994118	starnet_vaf	0.999981
5524	ENSG00000116885	OSCP1	0.127592	-0.00234585	0.898472	0.0521953	0.102322	1.58991e-13	1.07656e-12	22	54	26	C1	Adipose. visceral (STARNET)	EpiXcan	0.994118	starnet_vaf	0.999981
5525	ENSG00000126001	CEP250	0.127085	0.030151	0.898873	0.00287722	0.0276388	0.000193765	0.00058491	17	28	25	C1	Adipose. visceral (STARNET)	EpiXcan	0.994118	starnet_vaf	0.999981
5526	ENSG00000102890	ELMO3	-0.127063	-0.0163169	0.898891	0.0411912	0.0149236	0.00638895	0.0159589	35	39	39	C1	Adipose. visceral (STARNET)	EpiXcan	0.994118	starnet_vaf	0.999981
5527	ENSG00000157601	MX1	0.127011	0.00782342	0.898932	0.0483792	0.104725	6.9795e-14	4.8411e-13	25	68	28	C1	Adipose. visceral (STARNET)	EpiXcan	0.994118	starnet_vaf	0.999981
5528	ENSG00000183726	TMEM50A	-0.126361	-0.0045643	0.899447	0.0285553	0.049706	3.92795e-07	1.59051e-06	15	31	21	C1	Adipose. visceral (STARNET)	EpiXcan	0.994118	starnet_vaf	0.999981
5529	ENSG00000114423	CBLB	-0.125356	0.00735641	0.900241	0.00683943	0.0171418	0.00359826	0.00926616	11	14	13	C1	Adipose. visceral (STARNET)	EpiXcan	0.994118	starnet_vaf	0.999981
5530	ENSG00000180448	ARHGAP45	-0.125209	-0.0079208	0.900358	0.0385312	0.0257628	0.000334397	0.000978107	49	85	65	C1	Adipose. visceral (STARNET)	EpiXcan	0.994118	starnet_vaf	0.999981
5531	ENSG00000100441	KHNYN	-0.125172	-0.0129315	0.900388	0.0414483	0.0575784	5.16617e-08	2.27718e-07	33	49	41	C1	Adipose. visceral (STARNET)	EpiXcan	0.994118	starnet_vaf	0.999981
5532	ENSG00000158104	HPD	-0.125127	-0.0197255	0.900423	0.00823042	0.0119362	0.0145636	0.0347733	8	13	9	C1	Adipose. visceral (STARNET)	EpiXcan	0.994118	starnet_vaf	0.999981
5533	ENSG00000099994	SUSD2	-0.125091	-0.0055921	0.900452	0.290658	0.378758	7.9952e-58	3.14353e-56	38	63	49	C1	Adipose. visceral (STARNET)	EpiXcan	0.994118	starnet_vaf	0.999981
5534	ENSG00000160097	FNDC5	0.12485	0.00933477	0.900643	0.026697	0.0807726	5.95831e-11	3.37195e-10	4	6	5	C1	Adipose. visceral (STARNET)	EpiXcan	0.994118	starnet_vaf	0.999981
5535	ENSG00000140943	MBTPS1	0.124844	0.00973784	0.900647	0.0426562	0.0704679	1.4328e-09	7.22645e-09	19	30	23	C1	Adipose. visceral (STARNET)	EpiXcan	0.994118	starnet_vaf	0.999981
5536	ENSG00000095917	TPSD1	-0.124675	-0.00150665	0.900781	0.578233	0.723192	9.96139e-171	4.88898e-168	34	104	40	C1	Adipose. visceral (STARNET)	EpiXcan	0.994118	starnet_vaf	0.999981
5537	ENSG00000151773	CCDC122	-0.124341	-0.00416179	0.901045	0.0840169	0.369353	4.04183e-55	1.46754e-53	20	54	22	C1	Adipose. visceral (STARNET)	EpiXcan	0.994118	starnet_vaf	0.999981
5538	ENSG00000131401	NAPSB	0.124328	0.00870215	0.901055	0.0690606	0.198771	7.44557e-27	1.0482e-25	20	43	27	C1	Adipose. visceral (STARNET)	EpiXcan	0.994118	starnet_vaf	0.999981
5539	ENSG00000137285	TUBB2B	0.124259	0.00279992	0.90111	0.036325	0.0515122	2.92497e-07	1.20078e-06	33	50	47	C1	Adipose. visceral (STARNET)	EpiXcan	0.994118	starnet_vaf	0.999981
5540	ENSG00000175414	ARL10	-0.124093	-0.0746729	0.901242	0.00470524	0.0173195	0.00333036	0.00862622	6	14	8	C1	Adipose. visceral (STARNET)	EpiXcan	0.994118	starnet_vaf	0.999981
5541	ENSG00000147955	SIGMAR1	-0.124041	-0.0143819	0.901283	0.00877677	0.0265996	0.000258065	0.000766493	5	21	5	C1	Adipose. visceral (STARNET)	EpiXcan	0.994118	starnet_vaf	0.999981
5542	ENSG00000112796	ENPP5	0.123855	0.0045429	0.90143	0.137694	0.194882	2.71814e-26	3.75605e-25	20	28	25	C1	Adipose. visceral (STARNET)	EpiXcan	0.994118	starnet_vaf	0.999981
5543	ENSG00000198794	SCAMP5	0.123766	-0.0181516	0.901501	0.0479551	0.0876063	6.35961e-12	3.86656e-11	16	57	17	C1	Adipose. visceral (STARNET)	EpiXcan	0.994118	starnet_vaf	0.999981
5544	ENSG00000152661	GJA1	-0.123726	-0.023465	0.901532	0.0103991	0.0103804	0.0235905	0.0546757	22	44	24	C1	Adipose. visceral (STARNET)	EpiXcan	0.994118	starnet_vaf	0.999981
5545	ENSG00000007047	MARK4	0.12363	-0.00182591	0.901608	0.0226918	0.0140154	0.00836553	0.020614	26	35	34	C1	Adipose. visceral (STARNET)	EpiXcan	0.994118	starnet_vaf	0.999981
5546	ENSG00000248300	LINC02360	0.123603	0.00680434	0.901629	0.046446	0.0903183	5.61194e-12	3.4193e-11	11	13	11	C1	Adipose. visceral (STARNET)	EpiXcan	0.994118	starnet_vaf	0.999981
5547	ENSG00000110492	MDK	-0.123585	-0.00830674	0.901644	0.0201432	0.0741909	6.02881e-10	3.142e-09	11	30	13	C1	Adipose. visceral (STARNET)	EpiXcan	0.994118	starnet_vaf	0.999981
5548	ENSG00000078114	NEBL	-0.123584	-0.0105037	0.901645	0.0176064	0.0186598	0.00210229	0.005596	14	24	15	C1	Adipose. visceral (STARNET)	EpiXcan	0.994118	starnet_vaf	0.999981
5549	ENSG00000168116	KIAA1586	0.123412	0.00154696	0.901781	0.0591233	0.0825556	4.36439e-11	2.48972e-10	16	22	16	C1	Adipose. visceral (STARNET)	EpiXcan	0.994118	starnet_vaf	0.999981
5550	ENSG00000144199	FAHD2B	-0.123102	-0.0309696	0.902026	0.0291036	0.0186117	0.00231857	0.00614185	29	40	33	C1	Adipose. visceral (STARNET)	EpiXcan	0.994118	starnet_vaf	0.999981
5551	ENSG00000104976	SNAPC2	0.122671	-0.0428202	0.902368	0.00471112	0.0164933	0.00369171	0.00949307	10	32	12	C1	Adipose. visceral (STARNET)	EpiXcan	0.994118	starnet_vaf	0.999981
5552	ENSG00000123384	LRP1	-0.122643	-0.0163749	0.902389	0.00656593	0.0127445	0.0120204	0.0290766	4	8	6	C1	Adipose. visceral (STARNET)	EpiXcan	0.994118	starnet_vaf	0.999981
5553	ENSG00000130348	QRSL1	-0.122445	-0.00325884	0.902547	0.187826	0.303207	8.09402e-43	2.04622e-41	11	16	13	C1	Adipose. visceral (STARNET)	EpiXcan	0.994118	starnet_vaf	0.999981
5554	ENSG00000105808	RASA4	0.122194	0.000507538	0.902745	0.200546	0.142674	1.24043e-18	1.16998e-17	91	152	117	C1	Adipose. visceral (STARNET)	EpiXcan	0.994118	starnet_vaf	0.999981
5555	ENSG00000100014	SPECC1L	-0.122138	-0.0156183	0.90279	0.0167254	0.0286933	0.000123805	0.000382073	16	19	19	C1	Adipose. visceral (STARNET)	EpiXcan	0.994118	starnet_vaf	0.999981
5556	ENSG00000136011	STAB2	0.122017	0.00566082	0.902886	0.0200131	0.0537553	1.75987e-07	7.39541e-07	16	39	21	C1	Adipose. visceral (STARNET)	EpiXcan	0.994118	starnet_vaf	0.999981
5557	ENSG00000175137	SH3BP5L	0.121994	0.0141465	0.902903	0.0186224	0.0312982	6.80224e-05	0.000215915	11	13	12	C1	Adipose. visceral (STARNET)	EpiXcan	0.994118	starnet_vaf	0.999981
5558	ENSG00000198874	TYW1	-0.121952	-0.00452803	0.902937	0.124404	0.252469	1.20465e-34	2.28306e-33	22	38	26	C1	Adipose. visceral (STARNET)	EpiXcan	0.994118	starnet_vaf	0.999981
5559	ENSG00000162755	KLHDC9	-0.121885	-0.0240417	0.90299	0.0256846	0.0718549	1.03232e-09	5.27306e-09	24	33	31	C1	Adipose. visceral (STARNET)	EpiXcan	0.994118	starnet_vaf	0.999981
5560	ENSG00000129187	DCTD	-0.121868	0.000457746	0.903004	0.0791013	0.135542	9.96772e-18	8.88126e-17	68	103	81	C1	Adipose. visceral (STARNET)	EpiXcan	0.994118	starnet_vaf	0.999981
5561	ENSG00000171109	MFN1	0.121868	0.0119916	0.903004	0.0121016	0.132747	6.54732e-18	5.89425e-17	5	13	11	C1	Adipose. visceral (STARNET)	EpiXcan	0.994118	starnet_vaf	0.999981
5562	ENSG00000133265	HSPBP1	-0.121835	0.0386443	0.90303	0.0031849	0.0280248	0.000179416	0.000544367	10	17	16	C1	Adipose. visceral (STARNET)	EpiXcan	0.994118	starnet_vaf	0.999981
5563	ENSG00000070413	DGCR2	-0.121729	-0.00226328	0.903114	0.0431473	0.0794507	1.09556e-10	6.0462e-10	20	25	24	C1	Adipose. visceral (STARNET)	EpiXcan	0.994118	starnet_vaf	0.999981
5564	ENSG00000240875	LINC00886	-0.121576	-0.00639799	0.903235	0.200369	0.4816	1.10959e-80	8.09888e-79	29	63	36	C1	Adipose. visceral (STARNET)	EpiXcan	0.994118	starnet_vaf	0.999981
5565	ENSG00000111907	TPD52L1	0.121555	0.00174958	0.903251	0.0290452	0.0550203	9.18638e-08	3.97054e-07	6	17	7	C1	Adipose. visceral (STARNET)	EpiXcan	0.994118	starnet_vaf	0.999981
5566	ENSG00000184465	WDR27	0.121013	0.010175	0.903681	0.0172683	0.0541139	1.3576e-07	5.79217e-07	12	46	18	C1	Adipose. visceral (STARNET)	EpiXcan	0.994118	starnet_vaf	0.999981
5567	ENSG00000130347	RTN4IP1	-0.120839	-0.0258438	0.903819	0.00545667	0.052231	2.44288e-07	1.01162e-06	12	18	16	C1	Adipose. visceral (STARNET)	EpiXcan	0.994118	starnet_vaf	0.999981
5568	ENSG00000110031	LPXN	0.120568	0.00561193	0.904033	0.128894	0.176977	7.99033e-24	9.92377e-23	44	94	49	C1	Adipose. visceral (STARNET)	EpiXcan	0.994118	starnet_vaf	0.999981
5569	ENSG00000111237	VPS29	0.120454	0.00869031	0.904124	0.0242279	0.0552199	9.77768e-08	4.21459e-07	33	58	39	C1	Adipose. visceral (STARNET)	EpiXcan	0.994118	starnet_vaf	0.999981
5570	ENSG00000133030	MPRIP	0.120279	0.0189188	0.904262	0.00685886	0.0214025	0.00103024	0.0028346	8	15	11	C1	Adipose. visceral (STARNET)	EpiXcan	0.994118	starnet_vaf	0.999981
5571	ENSG00000107104	KANK1	0.119852	-5.85385e-05	0.9046	0.0208615	0.0585796	4.05729e-08	1.80686e-07	8	34	11	C1	Adipose. visceral (STARNET)	EpiXcan	0.994118	starnet_vaf	0.999981
5572	ENSG00000255197	AC090559.1	0.119703	0.0137074	0.904719	0.0217215	0.040359	5.43872e-06	1.95527e-05	9	24	10	C1	Adipose. visceral (STARNET)	EpiXcan	0.994118	starnet_vaf	0.999981
5573	ENSG00000231259	AC125232.1	-0.119254	-0.00385531	0.905074	0.232322	0.340531	8.11017e-50	2.52587e-48	14	40	15	C1	Adipose. visceral (STARNET)	EpiXcan	0.994118	starnet_vaf	0.999981
5574	ENSG00000135272	MDFIC	-0.119064	-0.0140548	0.905225	0.00481395	0.0104652	0.0223985	0.0520656	7	23	9	C1	Adipose. visceral (STARNET)	EpiXcan	0.994118	starnet_vaf	0.999981
5575	ENSG00000204685	STARD7-AS1	0.118693	0.0238027	0.905519	0.00864903	0.0269704	0.000243277	0.000725753	6	14	6	C1	Adipose. visceral (STARNET)	EpiXcan	0.994118	starnet_vaf	0.999981
5576	ENSG00000196511	TPK1	-0.118613	0.000164827	0.905582	0.0409156	0.0520207	2.50978e-07	1.03752e-06	15	23	18	C1	Adipose. visceral (STARNET)	EpiXcan	0.994118	starnet_vaf	0.999981
5577	ENSG00000104960	PTOV1	-0.118386	-0.025285	0.905762	0.00939711	0.0635244	8.78359e-09	4.14787e-08	20	50	27	C1	Adipose. visceral (STARNET)	EpiXcan	0.994118	starnet_vaf	0.999981
5578	ENSG00000185630	PBX1	-0.118291	-0.00677843	0.905837	0.0348567	0.0664288	4.96346e-09	2.398e-08	30	45	35	C1	Adipose. visceral (STARNET)	EpiXcan	0.994118	starnet_vaf	0.999981
5579	ENSG00000164576	SAP30L	0.117827	-0.000903062	0.906205	0.0283525	0.0609678	2.34366e-08	1.06512e-07	25	44	29	C1	Adipose. visceral (STARNET)	EpiXcan	0.994118	starnet_vaf	0.999981
5580	ENSG00000105048	TNNT1	0.117743	0.0118794	0.906272	0.0585219	0.126298	1.52063e-16	1.24457e-15	40	81	52	C1	Adipose. visceral (STARNET)	EpiXcan	0.994118	starnet_vaf	0.999981
5581	ENSG00000167325	RRM1	0.117704	0.00506285	0.906302	0.18577	0.317402	7.55731e-46	2.13419e-44	43	66	51	C1	Adipose. visceral (STARNET)	EpiXcan	0.994118	starnet_vaf	0.999981
5582	ENSG00000102886	GDPD3	-0.117622	0.0103398	0.906367	0.15635	0.232128	2.38836e-31	4.03723e-30	12	49	12	C1	Adipose. visceral (STARNET)	EpiXcan	0.994118	starnet_vaf	0.999981
5583	ENSG00000128604	IRF5	0.117549	-0.00127356	0.906425	0.0640306	0.0416654	4.36603e-06	1.58323e-05	50	61	56	C1	Adipose. visceral (STARNET)	EpiXcan	0.994118	starnet_vaf	0.999981
5584	ENSG00000176915	ANKLE2	-0.117535	-0.029464	0.906436	0.0390646	0.0969093	9.44564e-13	6.05858e-12	37	69	48	C1	Adipose. visceral (STARNET)	EpiXcan	0.994118	starnet_vaf	0.999981
5585	ENSG00000141524	TMC6	-0.117426	-0.155112	0.906523	0.00332975	0.0372744	1.44054e-05	4.95008e-05	10	22	14	C1	Adipose. visceral (STARNET)	EpiXcan	0.994118	starnet_vaf	0.999981
5586	ENSG00000189143	CLDN4	0.117119	0.00369997	0.906766	0.115709	0.388478	2.05757e-59	8.36724e-58	20	32	25	C1	Adipose. visceral (STARNET)	EpiXcan	0.994118	starnet_vaf	0.999981
5587	ENSG00000075131	TIPIN	0.116946	0.00294229	0.906903	0.28455	0.474359	2.90611e-79	2.00789e-77	42	65	55	C1	Adipose. visceral (STARNET)	EpiXcan	0.994118	starnet_vaf	0.999981
5588	ENSG00000184619	KRBA2	0.116573	0.00545114	0.907199	0.168269	0.112942	8.84967e-15	6.54324e-14	83	151	103	C1	Adipose. visceral (STARNET)	EpiXcan	0.994118	starnet_vaf	0.999981
5589	ENSG00000206120	EGFEM1P	-0.11645	-0.0210293	0.907296	0.0224117	0.040305	6.41982e-06	2.29178e-05	33	61	40	C1	Adipose. visceral (STARNET)	EpiXcan	0.994118	starnet_vaf	0.999981
5590	ENSG00000106638	TBL2	0.116309	-0.00129334	0.907407	0.0309184	0.0281421	0.000169466	0.000515277	20	38	25	C1	Adipose. visceral (STARNET)	EpiXcan	0.994118	starnet_vaf	0.999981
5591	ENSG00000101751	POLI	-0.116246	-0.000803866	0.907457	0.0622082	0.345614	1.19142e-50	3.80212e-49	17	33	21	C1	Adipose. visceral (STARNET)	EpiXcan	0.994118	starnet_vaf	0.999981
5592	ENSG00000256667	KLRA1P	0.115882	0.0118649	0.907746	0.0272867	0.0132193	0.010398	0.0253415	40	50	49	C1	Adipose. visceral (STARNET)	EpiXcan	0.994118	starnet_vaf	0.999981
5593	ENSG00000129103	SUMF2	0.115725	0.00307765	0.90787	0.0700957	0.0981775	3.33989e-13	2.21616e-12	23	51	27	C1	Adipose. visceral (STARNET)	EpiXcan	0.994118	starnet_vaf	0.999981
5594	ENSG00000260139	CSPG4P13	0.115265	0.00251953	0.908235	0.147781	0.196079	1.66206e-26	2.31242e-25	23	40	24	C1	Adipose. visceral (STARNET)	EpiXcan	0.994118	starnet_vaf	0.999981
5595	ENSG00000243646	IL10RB	0.115071	0.00818859	0.908389	0.0253463	0.0450703	1.60241e-06	6.10797e-06	24	35	30	C1	Adipose. visceral (STARNET)	EpiXcan	0.994118	starnet_vaf	0.999981
5596	ENSG00000148341	SH3GLB2	-0.114654	-0.00749571	0.908719	0.0325165	0.0966064	8.32839e-13	5.36371e-12	7	11	8	C1	Adipose. visceral (STARNET)	EpiXcan	0.994118	starnet_vaf	0.999981
5597	ENSG00000100360	IFT27	0.114445	0.000691665	0.908885	0.0406651	0.0839332	1.45399e-11	8.57988e-11	8	11	11	C1	Adipose. visceral (STARNET)	EpiXcan	0.994118	starnet_vaf	0.999981
5598	ENSG00000111666	CHPT1	-0.114435	-0.00228834	0.908893	0.340426	0.473757	4.79507e-80	3.39544e-78	38	65	42	C1	Adipose. visceral (STARNET)	EpiXcan	0.994118	starnet_vaf	0.999981
5599	ENSG00000134077	THUMPD3	-0.113963	0.00132548	0.909267	0.0860614	0.0851782	2.89811e-11	1.67202e-10	50	56	55	C1	Adipose. visceral (STARNET)	EpiXcan	0.994118	starnet_vaf	0.999981
5600	ENSG00000205038	PKHD1L1	-0.113681	-0.000804022	0.909491	0.0101353	0.0769772	1.88877e-10	1.02606e-09	22	46	34	C1	Adipose. visceral (STARNET)	EpiXcan	0.994118	starnet_vaf	0.999981
5601	ENSG00000223756	TSSC2	-0.113602	-0.003502	0.909554	0.197485	0.465321	9.89567e-78	6.55093e-76	24	47	33	C1	Adipose. visceral (STARNET)	EpiXcan	0.994118	starnet_vaf	0.999981
5602	ENSG00000165501	LRR1	-0.113475	-0.00338319	0.909654	0.193652	0.406508	5.71304e-64	2.59788e-62	24	32	25	C1	Adipose. visceral (STARNET)	EpiXcan	0.994118	starnet_vaf	0.999981
5603	ENSG00000225439	BOLA3-AS1	0.113013	0.00655928	0.91002	0.0345182	0.135939	8.22762e-18	7.36038e-17	15	25	23	C1	Adipose. visceral (STARNET)	EpiXcan	0.994118	starnet_vaf	0.999981
5604	ENSG00000153113	CAST	-0.112939	-0.00342625	0.910079	0.0884763	0.200752	5.71815e-27	8.07405e-26	23	40	26	C1	Adipose. visceral (STARNET)	EpiXcan	0.994118	starnet_vaf	0.999981
5605	ENSG00000204161	C10orf128	-0.112762	0.018005	0.910219	0.0116828	0.0198344	0.00166252	0.00448515	12	38	13	C1	Adipose. visceral (STARNET)	EpiXcan	0.994118	starnet_vaf	0.999981
5606	ENSG00000181234	TMEM132C	-0.112599	-0.00998014	0.910349	0.0432458	0.0741318	5.40558e-10	2.82651e-09	20	31	21	C1	Adipose. visceral (STARNET)	EpiXcan	0.994118	starnet_vaf	0.999981
5607	ENSG00000124198	ARFGEF2	-0.112187	0.0218785	0.910675	0.00689483	0.0178565	0.00287563	0.00751124	11	18	12	C1	Adipose. visceral (STARNET)	EpiXcan	0.994118	starnet_vaf	0.999981
5608	ENSG00000106012	IQCE	0.111863	0.0172465	0.910932	0.0224823	0.0264708	0.000257069	0.000763855	27	93	35	C1	Adipose. visceral (STARNET)	EpiXcan	0.994118	starnet_vaf	0.999981
5609	ENSG00000158113	LRRC43	-0.111845	-0.00416311	0.910946	0.0801301	0.156052	7.96052e-21	8.36796e-20	6	8	6	C1	Adipose. visceral (STARNET)	EpiXcan	0.994118	starnet_vaf	0.999981
5610	ENSG00000138030	KHK	0.111174	0.00190507	0.911478	0.138977	0.389521	3.04401e-60	1.25946e-58	17	23	20	C1	Adipose. visceral (STARNET)	EpiXcan	0.994118	starnet_vaf	0.999981
5611	ENSG00000150456	EEF1AKMT1	-0.111089	-0.016201	0.911545	0.0150734	0.0169619	0.00355309	0.00916382	25	46	32	C1	Adipose. visceral (STARNET)	EpiXcan	0.994118	starnet_vaf	0.999981
5612	ENSG00000119714	GPR68	-0.110907	-0.0277295	0.91169	0.00300858	0.0412299	4.81058e-06	1.73779e-05	6	11	9	C1	Adipose. visceral (STARNET)	EpiXcan	0.994118	starnet_vaf	0.999981
5613	ENSG00000261063	AC009139.2	-0.110899	-0.00768088	0.911696	0.0133617	0.0937665	1.89838e-12	1.18977e-11	13	18	15	C1	Adipose. visceral (STARNET)	EpiXcan	0.994118	starnet_vaf	0.999981
5614	ENSG00000185880	TRIM69	0.110838	0.00518195	0.911745	0.0704709	0.112225	1.15337e-14	8.44871e-14	11	15	14	C1	Adipose. visceral (STARNET)	EpiXcan	0.994118	starnet_vaf	0.999981
5615	ENSG00000156463	SH3RF2	-0.110469	0.0151686	0.912038	0.00910541	0.0234505	0.00061254	0.00173464	28	35	32	C1	Adipose. visceral (STARNET)	EpiXcan	0.994118	starnet_vaf	0.999981
5616	ENSG00000133250	ZNF414	-0.110021	-0.00117141	0.912393	0.00792945	0.0245678	0.000395228	0.00114778	20	39	22	C1	Adipose. visceral (STARNET)	EpiXcan	0.994118	starnet_vaf	0.999981
5617	ENSG00000167515	TRAPPC2L	-0.109964	-0.0092537	0.912438	0.0416184	0.164289	1.77861e-21	1.9295e-20	12	21	17	C1	Adipose. visceral (STARNET)	EpiXcan	0.994118	starnet_vaf	0.999981
5618	ENSG00000152952	PLOD2	-0.109613	-0.0222618	0.912716	0.0334869	0.105481	6.51281e-14	4.524e-13	10	24	12	C1	Adipose. visceral (STARNET)	EpiXcan	0.994118	starnet_vaf	0.999981
5619	ENSG00000064313	TAF2	-0.109499	0.0575775	0.912807	0.00291339	0.0121246	0.0136299	0.032725	10	22	18	C1	Adipose. visceral (STARNET)	EpiXcan	0.994118	starnet_vaf	0.999981
5620	ENSG00000164002	EXO5	-0.1093	-0.000601531	0.912965	0.0982022	0.180079	3.81575e-24	4.80191e-23	15	25	15	C1	Adipose. visceral (STARNET)	EpiXcan	0.994118	starnet_vaf	0.999981
5621	ENSG00000131966	ACTR10	-0.109289	-0.0565508	0.912973	0.000380612	0.0280826	0.000145643	0.000445794	2	3	3	C1	Adipose. visceral (STARNET)	EpiXcan	0.994118	starnet_vaf	0.999981
5622	ENSG00000186431	FCAR	0.109256	0.0158562	0.912999	0.0400622	0.0261039	0.000270332	0.000800091	34	46	44	C1	Adipose. visceral (STARNET)	EpiXcan	0.994118	starnet_vaf	0.999981
5623	ENSG00000197646	PDCD1LG2	-0.109251	-0.00989573	0.913004	0.043454	0.107108	5.7701e-14	4.02578e-13	17	43	25	C1	Adipose. visceral (STARNET)	EpiXcan	0.994118	starnet_vaf	0.999981
5624	ENSG00000119723	COQ6	0.109023	0.00882893	0.913184	0.0199188	0.0528729	1.60428e-07	6.78767e-07	6	11	8	C1	Adipose. visceral (STARNET)	EpiXcan	0.994118	starnet_vaf	0.999981
5625	ENSG00000196476	C20orf96	-0.109005	5.50191e-05	0.913198	0.0309429	0.0554569	8.43555e-08	3.65935e-07	21	35	27	C1	Adipose. visceral (STARNET)	EpiXcan	0.994118	starnet_vaf	0.999981
5626	ENSG00000163382	NAXE	0.108979	0.00895654	0.913219	0.0212674	0.0935269	1.24516e-12	7.91886e-12	5	17	9	C1	Adipose. visceral (STARNET)	EpiXcan	0.994118	starnet_vaf	0.999981
5627	ENSG00000259728	LINC00933	0.108956	0.00511894	0.913237	0.11731	0.320322	3.11367e-46	8.89898e-45	41	104	58	C1	Adipose. visceral (STARNET)	EpiXcan	0.994118	starnet_vaf	0.999981
5628	ENSG00000214046	SMIM7	-0.108817	-0.00510278	0.913348	0.0387854	0.0432266	3.13271e-06	1.15543e-05	36	60	46	C1	Adipose. visceral (STARNET)	EpiXcan	0.994118	starnet_vaf	0.999981
5629	ENSG00000106868	SUSD1	0.10837	0.000946214	0.913702	0.374333	0.431641	6.75742e-68	3.57541e-66	42	95	49	C1	Adipose. visceral (STARNET)	EpiXcan	0.994118	starnet_vaf	0.999981
5630	ENSG00000138640	FAM13A	0.108297	0.00832733	0.91376	0.0628325	0.115042	3.82213e-15	2.88137e-14	34	70	42	C1	Adipose. visceral (STARNET)	EpiXcan	0.994118	starnet_vaf	0.999981
5631	ENSG00000084072	PPIE	0.10829	0.0114355	0.913766	0.00772784	0.0528003	2.06156e-07	8.60222e-07	15	21	18	C1	Adipose. visceral (STARNET)	EpiXcan	0.994118	starnet_vaf	0.999981
5632	ENSG00000100592	DAAM1	-0.108203	-0.00363725	0.913835	0.0301002	0.0160303	0.00451537	0.0115092	26	50	30	C1	Adipose. visceral (STARNET)	EpiXcan	0.994118	starnet_vaf	0.999981
5633	ENSG00000228506	AL513550.1	-0.107612	-0.0014386	0.914304	0.479029	0.569602	6.59847e-110	9.11806e-108	18	32	21	C1	Adipose. visceral (STARNET)	EpiXcan	0.994118	starnet_vaf	0.999981
5634	ENSG00000198719	DLL1	-0.107561	-0.00719374	0.914344	0.00863021	0.0138327	0.00892461	0.0219158	10	26	16	C1	Adipose. visceral (STARNET)	EpiXcan	0.994118	starnet_vaf	0.999981
5635	ENSG00000250506	CDK3	-0.107466	-0.00771301	0.91442	0.0407999	0.0635386	9.056e-09	4.27226e-08	34	47	41	C1	Adipose. visceral (STARNET)	EpiXcan	0.994118	starnet_vaf	0.999981
5636	ENSG00000269113	TRABD2B	0.107345	0.0116513	0.914515	0.0104635	0.0541616	1.51139e-07	6.41947e-07	13	18	16	C1	Adipose. visceral (STARNET)	EpiXcan	0.994118	starnet_vaf	0.999981
5637	ENSG00000164520	RAET1E	0.107193	0.00513077	0.914636	0.180606	0.28818	3.75767e-41	8.97365e-40	53	79	60	C1	Adipose. visceral (STARNET)	EpiXcan	0.994118	starnet_vaf	0.999981
5638	ENSG00000166813	KIF7	-0.107152	-0.00786265	0.914668	0.0210439	0.0605121	2.4688e-08	1.11941e-07	20	54	27	C1	Adipose. visceral (STARNET)	EpiXcan	0.994118	starnet_vaf	0.999981
5639	ENSG00000145779	TNFAIP8	0.107062	0.0118865	0.91474	0.0141257	0.0380778	1.23413e-05	4.27486e-05	4	11	4	C1	Adipose. visceral (STARNET)	EpiXcan	0.994118	starnet_vaf	0.999981
5640	ENSG00000186162	CIDECP	0.10706	0.0228158	0.914742	0.0067335	0.0142129	0.00806013	0.0198994	6	22	8	C1	Adipose. visceral (STARNET)	EpiXcan	0.994118	starnet_vaf	0.999981
5641	ENSG00000136643	RPS6KC1	0.106867	0.0121448	0.914894	0.00339314	0.02108	0.00106434	0.00292617	4	10	6	C1	Adipose. visceral (STARNET)	EpiXcan	0.994118	starnet_vaf	0.999981
5642	ENSG00000141759	TXNL4A	-0.106215	-0.0034426	0.915412	0.103472	0.205601	1.17381e-27	1.71705e-26	14	22	16	C1	Adipose. visceral (STARNET)	EpiXcan	0.994118	starnet_vaf	0.999981
5643	ENSG00000169413	RNASE6	0.106109	-0.000322042	0.915496	0.0253244	0.0256969	0.000309303	0.000909568	24	38	28	C1	Adipose. visceral (STARNET)	EpiXcan	0.994118	starnet_vaf	0.999981
5644	ENSG00000160345	C9orf116	0.105951	0.0156224	0.915622	0.00341183	0.0115933	0.0160871	0.0382185	7	13	10	C1	Adipose. visceral (STARNET)	EpiXcan	0.994118	starnet_vaf	0.999981
5645	ENSG00000164136	IL15	0.105866	0.00507231	0.915689	0.0258274	0.0365992	1.51275e-05	5.18819e-05	31	45	37	C1	Adipose. visceral (STARNET)	EpiXcan	0.994118	starnet_vaf	0.999981
5646	ENSG00000148219	ASTN2	-0.105738	-0.00303978	0.91579	0.0332013	0.038726	7.76558e-06	2.74466e-05	37	46	42	C1	Adipose. visceral (STARNET)	EpiXcan	0.994118	starnet_vaf	0.999981
5647	ENSG00000183604	SMG1P5	-0.105715	-0.0201276	0.915808	0.00510568	0.0117259	0.0147823	0.0352658	2	14	2	C1	Adipose. visceral (STARNET)	EpiXcan	0.994118	starnet_vaf	0.999981
5648	ENSG00000128335	APOL2	-0.105378	-0.0119267	0.916075	0.0201934	0.0492325	4.01009e-07	1.62147e-06	18	34	25	C1	Adipose. visceral (STARNET)	EpiXcan	0.994118	starnet_vaf	0.999981
5649	ENSG00000132740	IGHMBP2	-0.104825	-0.00244519	0.916515	0.134797	0.431555	3.67255e-68	1.95773e-66	46	81	59	C1	Adipose. visceral (STARNET)	EpiXcan	0.994118	starnet_vaf	0.999981
5650	ENSG00000119915	ELOVL3	-0.104544	0.00768144	0.916738	0.0472238	0.0146575	0.00688377	0.0171008	35	54	40	C1	Adipose. visceral (STARNET)	EpiXcan	0.994118	starnet_vaf	0.999981
5651	ENSG00000163161	ERCC3	0.104096	0.00734399	0.917093	0.0471644	0.0923191	3.26356e-12	2.01171e-11	6	10	9	C1	Adipose. visceral (STARNET)	EpiXcan	0.994118	starnet_vaf	0.999981
5652	ENSG00000186716	BCR	0.103325	0.00492522	0.917705	0.0531143	0.107167	4.95171e-14	3.47352e-13	14	21	19	C1	Adipose. visceral (STARNET)	EpiXcan	0.994118	starnet_vaf	0.999981
5653	ENSG00000165474	GJB2	0.103197	0.00599458	0.917807	0.0738309	0.0940512	1.80693e-12	1.13395e-11	31	69	36	C1	Adipose. visceral (STARNET)	EpiXcan	0.994118	starnet_vaf	0.999981
5654	ENSG00000138101	DTNB	0.103164	0.0115665	0.917833	0.0016556	0.0196047	0.00167352	0.00451292	5	8	7	C1	Adipose. visceral (STARNET)	EpiXcan	0.994118	starnet_vaf	0.999981
5655	ENSG00000250138	AC139495.3	0.103152	0.016068	0.917843	0.100507	0.0870787	1.46596e-11	8.64689e-11	42	96	49	C1	Adipose. visceral (STARNET)	EpiXcan	0.994118	starnet_vaf	0.999981
5656	ENSG00000254429	AP001972.1	0.103057	0.0100617	0.917918	0.0103318	0.0476146	8.18197e-07	3.21785e-06	4	10	6	C1	Adipose. visceral (STARNET)	EpiXcan	0.994118	starnet_vaf	0.999981
5657	ENSG00000106628	POLD2	0.102612	-0.00177201	0.918271	0.0787283	0.122955	1.29286e-16	1.06304e-15	19	32	21	C1	Adipose. visceral (STARNET)	EpiXcan	0.994118	starnet_vaf	0.999981
5658	ENSG00000219438	FAM19A5	-0.102568	-0.00225577	0.918306	0.00786093	0.01864	0.00236044	0.00624811	18	39	22	C1	Adipose. visceral (STARNET)	EpiXcan	0.994118	starnet_vaf	0.999981
5659	ENSG00000175164	ABO	-0.102551	-0.00825667	0.918319	0.00625121	0.620743	2.18574e-123	3.74815e-121	14	50	28	C1	Adipose. visceral (STARNET)	EpiXcan	0.994118	starnet_vaf	0.999981
5660	ENSG00000181555	SETD2	-0.10239	-0.0157125	0.918447	0.0195721	0.021946	0.000916516	0.00253346	13	17	14	C1	Adipose. visceral (STARNET)	EpiXcan	0.994118	starnet_vaf	0.999981
5661	ENSG00000198961	PJA2	-0.102246	-0.0107201	0.918561	0.0429014	0.143431	9.60276e-19	9.14222e-18	13	114	14	C1	Adipose. visceral (STARNET)	EpiXcan	0.994118	starnet_vaf	0.999981
5662	ENSG00000136160	EDNRB	-0.101997	-0.00966489	0.918759	0.00922501	0.0249125	0.000430434	0.00124494	7	8	8	C1	Adipose. visceral (STARNET)	EpiXcan	0.994118	starnet_vaf	0.999981
5663	ENSG00000109667	SLC2A9	0.101915	0.0128604	0.918824	0.0747126	0.133435	1.86582e-17	1.62722e-16	55	88	70	C1	Adipose. visceral (STARNET)	EpiXcan	0.994118	starnet_vaf	0.999981
5664	ENSG00000075975	MKRN2	0.101846	0.00126941	0.918879	0.0394068	0.0666585	4.07358e-09	1.98017e-08	18	31	26	C1	Adipose. visceral (STARNET)	EpiXcan	0.994118	starnet_vaf	0.999981
5665	ENSG00000230795	HLA-K	-0.101555	-0.00209178	0.91911	0.392818	0.654347	3.38835e-140	8.3149e-138	73	132	87	C1	Adipose. visceral (STARNET)	EpiXcan	0.994118	starnet_vaf	0.999981
5666	ENSG00000170558	CDH2	0.101549	0.00611601	0.919115	0.0340084	0.0872396	1.41167e-11	8.34745e-11	15	29	15	C1	Adipose. visceral (STARNET)	EpiXcan	0.994118	starnet_vaf	0.999981
5667	ENSG00000158714	SLAMF8	0.101531	0.0174939	0.919129	0.0415784	0.018068	0.00266921	0.0070068	52	59	54	C1	Adipose. visceral (STARNET)	EpiXcan	0.994118	starnet_vaf	0.999981
5668	ENSG00000186684	CYP27C1	-0.101162	-0.0127386	0.919422	0.0102087	0.065059	6.46499e-09	3.08572e-08	4	8	6	C1	Adipose. visceral (STARNET)	EpiXcan	0.994118	starnet_vaf	0.999981
5669	ENSG00000135070	ISCA1	-0.101125	-0.0101121	0.919451	0.0114395	0.0222764	0.000739499	0.00207191	6	8	7	C1	Adipose. visceral (STARNET)	EpiXcan	0.994118	starnet_vaf	0.999981
5670	ENSG00000164877	MICALL2	0.100663	0.00855738	0.919818	0.0120015	0.0252022	0.000376917	0.00109662	9	26	10	C1	Adipose. visceral (STARNET)	EpiXcan	0.994118	starnet_vaf	0.999981
5671	ENSG00000180902	D2HGDH	-0.10055	0.0130116	0.919908	0.019639	0.0463374	1.12992e-06	4.38088e-06	11	16	14	C1	Adipose. visceral (STARNET)	EpiXcan	0.994118	starnet_vaf	0.999981
5672	ENSG00000176124	DLEU1	-0.0997464	-0.020029	0.920546	0.00815068	0.0102415	0.0245101	0.0566411	6	11	7	C1	Adipose. visceral (STARNET)	EpiXcan	0.994118	starnet_vaf	0.999981
5673	ENSG00000185800	DMWD	0.0993531	0.0157379	0.920858	0.0593373	0.0126217	0.0125306	0.0302285	61	68	65	C1	Adipose. visceral (STARNET)	EpiXcan	0.994118	starnet_vaf	0.999981
5674	ENSG00000164305	CASP3	0.0992089	-0.0135736	0.920972	0.0170979	0.0238284	0.000559818	0.00159517	26	44	33	C1	Adipose. visceral (STARNET)	EpiXcan	0.994118	starnet_vaf	0.999981
5675	ENSG00000142794	NBPF3	-0.0991011	-0.00115643	0.921058	0.408124	0.736093	1.00954e-177	6.2473e-175	44	78	61	C1	Adipose. visceral (STARNET)	EpiXcan	0.994118	starnet_vaf	0.999981
5676	ENSG00000197465	GYPE	-0.099057	-0.0068664	0.921093	0.0227614	0.0525627	2.24055e-07	9.30817e-07	15	29	17	C1	Adipose. visceral (STARNET)	EpiXcan	0.994118	starnet_vaf	0.999981
5677	ENSG00000148824	MTG1	-0.0987265	-0.00610824	0.921355	0.0311581	0.0737944	5.6586e-10	2.95447e-09	10	25	12	C1	Adipose. visceral (STARNET)	EpiXcan	0.994118	starnet_vaf	0.999981
5678	ENSG00000141738	GRB7	0.0985041	0.00354742	0.921532	0.026505	0.0420083	3.38147e-06	1.24234e-05	9	17	9	C1	Adipose. visceral (STARNET)	EpiXcan	0.994118	starnet_vaf	0.999981
5679	ENSG00000176809	LRRC37A3	-0.098389	-0.0105975	0.921623	0.032614	0.0441588	2.01715e-06	7.59125e-06	52	70	63	C1	Adipose. visceral (STARNET)	EpiXcan	0.994118	starnet_vaf	0.999981
5680	ENSG00000165983	PTER	0.0982467	0.00434628	0.921736	0.191728	0.258592	1.22053e-35	2.40941e-34	53	69	56	C1	Adipose. visceral (STARNET)	EpiXcan	0.994118	starnet_vaf	0.999981
5681	ENSG00000144488	ESPNL	-0.098152	-0.00280599	0.921812	0.296867	0.66436	5.71462e-142	1.42695e-139	28	39	35	C1	Adipose. visceral (STARNET)	EpiXcan	0.994118	starnet_vaf	0.999981
5682	ENSG00000176909	MAMSTR	0.0981054	0.0104389	0.921849	0.00900309	0.0187242	0.00229628	0.00608507	16	35	19	C1	Adipose. visceral (STARNET)	EpiXcan	0.994118	starnet_vaf	0.999981
5683	ENSG00000104894	CD37	-0.0979327	-0.00358736	0.921986	0.0294739	0.0943906	1.90063e-12	1.19065e-11	12	21	20	C1	Adipose. visceral (STARNET)	EpiXcan	0.994118	starnet_vaf	0.999981
5684	ENSG00000144746	ARL6IP5	-0.0977603	-0.00663586	0.922123	0.0689731	0.139012	3.28667e-18	3.00831e-17	22	36	27	C1	Adipose. visceral (STARNET)	EpiXcan	0.994118	starnet_vaf	0.999981
5685	ENSG00000198862	LTN1	-0.0976662	-0.0138613	0.922197	0.00798345	0.0166196	0.00396783	0.0101718	11	15	13	C1	Adipose. visceral (STARNET)	EpiXcan	0.994118	starnet_vaf	0.999981
5686	ENSG00000088305	DNMT3B	-0.0970645	-0.118377	0.922675	0.00327335	0.0149913	0.00654056	0.0163119	8	21	10	C1	Adipose. visceral (STARNET)	EpiXcan	0.994118	starnet_vaf	0.999981
5687	ENSG00000244476	ERVFRD-1	0.0969473	0.0112457	0.922768	0.0199206	0.036356	1.54521e-05	5.28676e-05	14	18	16	C1	Adipose. visceral (STARNET)	EpiXcan	0.994118	starnet_vaf	0.999981
5688	ENSG00000236287	ZBED5	-0.0967932	-0.0067526	0.922891	0.0260374	0.0455111	1.30117e-06	5.00393e-06	11	18	15	C1	Adipose. visceral (STARNET)	EpiXcan	0.994118	starnet_vaf	0.999981
5689	ENSG00000239998	LILRA2	0.0964811	0.00436416	0.923138	0.0704174	0.193636	1.55924e-25	2.06828e-24	11	16	15	C1	Adipose. visceral (STARNET)	EpiXcan	0.994118	starnet_vaf	0.999981
5690	ENSG00000137764	MAP2K5	0.0956768	0.00361714	0.923777	0.0573272	0.123659	2.92672e-16	2.34154e-15	13	15	15	C1	Adipose. visceral (STARNET)	EpiXcan	0.994118	starnet_vaf	0.999981
5691	ENSG00000054277	OPN3	0.0956618	0.00586275	0.923789	0.0474177	0.175548	3.36073e-23	4.03316e-22	9	18	12	C1	Adipose. visceral (STARNET)	EpiXcan	0.994118	starnet_vaf	0.999981
5692	ENSG00000198208	RPS6KL1	-0.0952733	-0.00501196	0.924098	0.0608413	0.156789	1.80231e-20	1.84948e-19	7	25	12	C1	Adipose. visceral (STARNET)	EpiXcan	0.994118	starnet_vaf	0.999981
5693	ENSG00000185885	IFITM1	-0.0952464	-0.0200933	0.924119	0.00181057	0.0620693	1.29703e-08	6.03089e-08	5	17	8	C1	Adipose. visceral (STARNET)	EpiXcan	0.994118	starnet_vaf	0.999981
5694	ENSG00000135604	STX11	0.0950628	-0.00741356	0.924265	0.0241522	0.0607439	2.54155e-08	1.14947e-07	29	41	33	C1	Adipose. visceral (STARNET)	EpiXcan	0.994118	starnet_vaf	0.999981
5695	ENSG00000168159	RNF187	0.094659	-0.00756188	0.924586	0.0897518	0.0805107	9.84505e-11	5.45444e-10	67	93	82	C1	Adipose. visceral (STARNET)	EpiXcan	0.994118	starnet_vaf	0.999981
5696	ENSG00000105576	TNPO2	0.094548	0.00160316	0.924674	0.0397991	0.0875669	9.78334e-12	5.84332e-11	7	19	7	C1	Adipose. visceral (STARNET)	EpiXcan	0.994118	starnet_vaf	0.999981
5697	ENSG00000111669	TPI1	-0.0943153	-0.0072567	0.924859	0.0160555	0.0177188	0.00291311	0.0076008	25	32	32	C1	Adipose. visceral (STARNET)	EpiXcan	0.994118	starnet_vaf	0.999981
5698	ENSG00000197562	RAB40C	-0.0942875	0.00701551	0.924881	0.0335667	0.0535693	1.76226e-07	7.40325e-07	32	48	43	C1	Adipose. visceral (STARNET)	EpiXcan	0.994118	starnet_vaf	0.999981
5699	ENSG00000092758	COL9A3	0.0938324	0.0150692	0.925242	0.00876769	0.0978475	4.60208e-13	3.02268e-12	19	51	26	C1	Adipose. visceral (STARNET)	EpiXcan	0.994118	starnet_vaf	0.999981
5700	ENSG00000171724	VAT1L	-0.093722	-0.00306552	0.92533	0.0852829	0.340329	2.62207e-50	8.29333e-49	8	27	11	C1	Adipose. visceral (STARNET)	EpiXcan	0.994118	starnet_vaf	0.999981
5701	ENSG00000068654	POLR1A	0.093684	0.00196549	0.92536	0.114199	0.215465	1.00909e-28	1.55102e-27	16	20	19	C1	Adipose. visceral (STARNET)	EpiXcan	0.994118	starnet_vaf	0.999981
5702	ENSG00000204388	HSPA1B	0.0936455	0.00608325	0.925391	0.0316903	0.0210853	0.001171	0.00320638	30	40	35	C1	Adipose. visceral (STARNET)	EpiXcan	0.994118	starnet_vaf	0.999981
5703	ENSG00000179562	GCC1	0.0934791	0.0160879	0.925523	0.0135664	0.0278945	0.000171365	0.000520655	8	11	9	C1	Adipose. visceral (STARNET)	EpiXcan	0.994118	starnet_vaf	0.999981
5704	ENSG00000197253	TPSB2	0.0934092	0.00749631	0.925578	0.0483716	0.323687	1.47149e-47	4.34517e-46	29	74	38	C1	Adipose. visceral (STARNET)	EpiXcan	0.994118	starnet_vaf	0.999981
5705	ENSG00000049540	ELN	-0.093034	0.00299225	0.925877	0.0156672	0.0330995	4.35569e-05	0.000140833	14	19	16	C1	Adipose. visceral (STARNET)	EpiXcan	0.994118	starnet_vaf	0.999981
5706	ENSG00000172322	CLEC12A	-0.0930312	-0.00182733	0.925879	0.263613	0.517498	1.33731e-90	1.24405e-88	38	56	49	C1	Adipose. visceral (STARNET)	EpiXcan	0.994118	starnet_vaf	0.999981
5707	ENSG00000204632	HLA-G	0.092961	0.000172741	0.925935	0.244396	0.334609	1.73684e-48	5.25966e-47	85	151	103	C1	Adipose. visceral (STARNET)	EpiXcan	0.994118	starnet_vaf	0.999981
5708	ENSG00000173548	SNX33	0.0927935	-0.00226068	0.926068	0.0728733	0.128013	9.29887e-17	7.69929e-16	30	55	35	C1	Adipose. visceral (STARNET)	EpiXcan	0.994118	starnet_vaf	0.999981
5709	ENSG00000165792	METTL17	0.0927791	0.0107932	0.926079	0.00848196	0.0593211	2.74759e-08	1.23755e-07	23	43	30	C1	Adipose. visceral (STARNET)	EpiXcan	0.994118	starnet_vaf	0.999981
5710	ENSG00000156802	ATAD2	0.0919983	0.00217481	0.926699	0.0151204	0.0176727	0.00301229	0.00784518	11	12	12	C1	Adipose. visceral (STARNET)	EpiXcan	0.994118	starnet_vaf	0.999981
5711	ENSG00000197083	ZNF300P1	0.091902	0.0014996	0.926776	0.304157	0.504838	2.31186e-87	2.00638e-85	22	38	26	C1	Adipose. visceral (STARNET)	EpiXcan	0.994118	starnet_vaf	0.999981
5712	ENSG00000198081	ZBTB14	0.0916309	0.0188091	0.926991	0.0206802	0.0122718	0.0133289	0.0320699	27	92	29	C1	Adipose. visceral (STARNET)	EpiXcan	0.994118	starnet_vaf	0.999981
5713	ENSG00000087502	ERGIC2	-0.0914022	-0.057141	0.927173	0.000584961	0.0312885	7.45812e-05	0.000235735	8	11	10	C1	Adipose. visceral (STARNET)	EpiXcan	0.994118	starnet_vaf	0.999981
5714	ENSG00000012124	CD22	0.0913993	0.0121277	0.927175	0.0140427	0.196876	1.52801e-26	2.13008e-25	3	29	5	C1	Adipose. visceral (STARNET)	EpiXcan	0.994118	starnet_vaf	0.999981
5715	ENSG00000248144	ADH1C	0.0911672	0.00322923	0.92736	0.0529404	0.0876379	1.12479e-11	6.70117e-11	45	76	58	C1	Adipose. visceral (STARNET)	EpiXcan	0.994118	starnet_vaf	0.999981
5716	ENSG00000185619	PCGF3	0.090563	0.00234722	0.92784	0.150322	0.237341	2.26866e-32	3.99133e-31	26	53	32	C1	Adipose. visceral (STARNET)	EpiXcan	0.994118	starnet_vaf	0.999981
5717	ENSG00000146648	EGFR	-0.0903933	0.00368495	0.927975	0.0240661	0.0311289	7.47258e-05	0.000236087	17	35	23	C1	Adipose. visceral (STARNET)	EpiXcan	0.994118	starnet_vaf	0.999981
5718	ENSG00000181894	ZNF329	0.0895526	0.0100009	0.928643	0.0223607	0.0386558	1.03583e-05	3.62058e-05	24	35	28	C1	Adipose. visceral (STARNET)	EpiXcan	0.994118	starnet_vaf	0.999981
5719	ENSG00000108448	TRIM16L	-0.0895496	-0.0152067	0.928645	0.00627017	0.0249136	0.000395767	0.00114865	5	12	6	C1	Adipose. visceral (STARNET)	EpiXcan	0.994118	starnet_vaf	0.999981
5720	ENSG00000205534	SMG1P2	0.0894364	0.0162796	0.928735	0.0144118	0.0811712	6.76262e-11	3.81349e-10	14	26	19	C1	Adipose. visceral (STARNET)	EpiXcan	0.994118	starnet_vaf	0.999981
5721	ENSG00000102606	ARHGEF7	0.0890707	0.0124046	0.929026	0.00604481	0.0458855	1.47817e-06	5.65406e-06	3	9	5	C1	Adipose. visceral (STARNET)	EpiXcan	0.994118	starnet_vaf	0.999981
5722	ENSG00000204604	ZNF468	0.0889633	0.00298141	0.929111	0.127793	0.331195	8.58215e-48	2.5501e-46	9	18	11	C1	Adipose. visceral (STARNET)	EpiXcan	0.994118	starnet_vaf	0.999981
5723	ENSG00000240303	ACAD11	-0.0888176	-0.0110365	0.929227	0.0240247	0.0382068	9.52349e-06	3.34026e-05	22	26	26	C1	Adipose. visceral (STARNET)	EpiXcan	0.994118	starnet_vaf	0.999981
5724	ENSG00000138964	PARVG	-0.0884637	-0.0348143	0.929508	0.00136919	0.0257946	0.000340597	0.000995015	3	15	6	C1	Adipose. visceral (STARNET)	EpiXcan	0.994118	starnet_vaf	0.999981
5725	ENSG00000149489	ROM1	0.0883738	0.00251857	0.92958	0.201115	0.343107	5.10287e-50	1.59976e-48	22	31	29	C1	Adipose. visceral (STARNET)	EpiXcan	0.994118	starnet_vaf	0.999981
5726	ENSG00000185946	RNPC3	-0.0881816	0.00826192	0.929732	0.0306833	0.0120757	0.0141132	0.0337659	37	57	46	C1	Adipose. visceral (STARNET)	EpiXcan	0.994118	starnet_vaf	0.999981
5727	ENSG00000221838	AP4M1	-0.0880417	-0.00589195	0.929843	0.042244	0.150835	7.53418e-20	7.46235e-19	7	18	10	C1	Adipose. visceral (STARNET)	EpiXcan	0.994118	starnet_vaf	0.999981
5728	ENSG00000240859	AC093627.4	0.0877994	-0.000202496	0.930036	0.180833	0.485426	2.59943e-83	2.04407e-81	13	35	19	C1	Adipose. visceral (STARNET)	EpiXcan	0.994118	starnet_vaf	0.999981
5729	ENSG00000104472	CHRAC1	-0.0876274	-0.00673873	0.930173	0.0404676	0.299082	1.94032e-42	4.86206e-41	8	34	12	C1	Adipose. visceral (STARNET)	EpiXcan	0.994118	starnet_vaf	0.999981
5730	ENSG00000170540	ARL6IP1	0.0870688	0.00894359	0.930617	0.0936431	0.115815	2.99301e-15	2.26834e-14	41	64	50	C1	Adipose. visceral (STARNET)	EpiXcan	0.994118	starnet_vaf	0.999981
5731	ENSG00000135976	ANKRD36	0.086837	0.00231453	0.930801	0.0814538	0.103301	1.47064e-13	9.98648e-13	21	29	24	C1	Adipose. visceral (STARNET)	EpiXcan	0.994118	starnet_vaf	0.999981
5732	ENSG00000112414	ADGRG6	0.0867535	0.0144369	0.930867	0.0205683	0.0528554	2.22691e-07	9.25688e-07	18	34	21	C1	Adipose. visceral (STARNET)	EpiXcan	0.994118	starnet_vaf	0.999981
5733	ENSG00000166451	CENPN	0.0865759	0.0115694	0.931009	0.00800466	0.028486	0.000157751	0.000481506	15	25	21	C1	Adipose. visceral (STARNET)	EpiXcan	0.994118	starnet_vaf	0.999981
5734	ENSG00000272631	AC067750.1	-0.0863476	0.0069552	0.93119	0.0505714	0.0800038	1.29018e-10	7.07907e-10	22	29	25	C1	Adipose. visceral (STARNET)	EpiXcan	0.994118	starnet_vaf	0.999981
5735	ENSG00000135541	AHI1	-0.0859098	-0.00644967	0.931538	0.0506415	0.0974113	8.95552e-13	5.75717e-12	20	35	23	C1	Adipose. visceral (STARNET)	EpiXcan	0.994118	starnet_vaf	0.999981
5736	ENSG00000267884	AL626787.1	0.085832	0.0190678	0.9316	0.00231523	0.0100843	0.0246441	0.0569321	1	41	1	C1	Adipose. visceral (STARNET)	EpiXcan	0.994118	starnet_vaf	0.999981
5737	ENSG00000080166	DCT	-0.0857816	0.0011556	0.93164	0.0146173	0.0626794	1.33282e-08	6.19128e-08	25	34	30	C1	Adipose. visceral (STARNET)	EpiXcan	0.994118	starnet_vaf	0.999981
5738	ENSG00000085382	HACE1	-0.0846723	-0.0146025	0.932522	0.0058615	0.046644	1.21028e-06	4.67586e-06	9	16	14	C1	Adipose. visceral (STARNET)	EpiXcan	0.994118	starnet_vaf	0.999981
5739	ENSG00000184381	PLA2G6	-0.0846114	0.0019914	0.93257	0.055553	0.0586342	3.69766e-08	1.65084e-07	53	64	60	C1	Adipose. visceral (STARNET)	EpiXcan	0.994118	starnet_vaf	0.999981
5740	ENSG00000167272	POP5	0.0846017	0.00729794	0.932578	0.0224218	0.0438184	1.89699e-06	7.16178e-06	9	20	12	C1	Adipose. visceral (STARNET)	EpiXcan	0.994118	starnet_vaf	0.999981
5741	ENSG00000080007	DDX43	0.0844042	0.00105949	0.932735	0.0358232	0.0624909	8.60796e-09	4.06898e-08	27	49	32	C1	Adipose. visceral (STARNET)	EpiXcan	0.994118	starnet_vaf	0.999981
5742	ENSG00000198848	CES1	-0.0843699	-0.00425778	0.932762	0.0239504	0.0567488	7.18629e-08	3.1327e-07	15	27	20	C1	Adipose. visceral (STARNET)	EpiXcan	0.994118	starnet_vaf	0.999981
5743	ENSG00000132646	PCNA	-0.0842521	-0.00547178	0.932856	0.0245424	0.0540929	1.53139e-07	6.49857e-07	19	22	21	C1	Adipose. visceral (STARNET)	EpiXcan	0.994118	starnet_vaf	0.999981
5744	ENSG00000187715	KBTBD12	-0.084055	0.00551306	0.933013	0.0339074	0.0728171	9.57971e-10	4.91167e-09	21	32	26	C1	Adipose. visceral (STARNET)	EpiXcan	0.994118	starnet_vaf	0.999981
5745	ENSG00000163875	MEAF6	0.0840259	0.00501971	0.933036	0.0347269	0.0785633	1.00002e-10	5.53824e-10	8	35	11	C1	Adipose. visceral (STARNET)	EpiXcan	0.994118	starnet_vaf	0.999981
5746	ENSG00000119711	ALDH6A1	0.0840179	0.0112182	0.933042	0.00483564	0.0181317	0.00257471	0.00677372	4	6	4	C1	Adipose. visceral (STARNET)	EpiXcan	0.994118	starnet_vaf	0.999981
5747	ENSG00000183735	TBK1	0.0839774	0.011235	0.933074	0.00622684	0.0312163	6.63674e-05	0.000211132	6	21	6	C1	Adipose. visceral (STARNET)	EpiXcan	0.994118	starnet_vaf	0.999981
5748	ENSG00000140511	HAPLN3	0.0837505	0.0406577	0.933255	0.000299483	0.0202434	0.00127506	0.00348328	3	23	4	C1	Adipose. visceral (STARNET)	EpiXcan	0.994118	starnet_vaf	0.999981
5749	ENSG00000163453	IGFBP7	0.0837495	0.00634682	0.933256	0.0365623	0.0361842	1.90305e-05	6.45522e-05	49	89	60	C1	Adipose. visceral (STARNET)	EpiXcan	0.994118	starnet_vaf	0.999981
5750	ENSG00000077238	IL4R	-0.0836269	-0.00427384	0.933353	0.0550054	0.100594	3.04535e-13	2.02829e-12	8	23	9	C1	Adipose. visceral (STARNET)	EpiXcan	0.994118	starnet_vaf	0.999981
5751	ENSG00000231007	CDC20P1	-0.0833232	-0.00427896	0.933595	0.174051	0.251745	1.81892e-34	3.41539e-33	93	134	114	C1	Adipose. visceral (STARNET)	EpiXcan	0.994118	starnet_vaf	0.999981
5752	ENSG00000152457	DCLRE1C	-0.0833104	-0.0271117	0.933605	0.00897888	0.0109098	0.0201279	0.0471262	27	40	31	C1	Adipose. visceral (STARNET)	EpiXcan	0.994118	starnet_vaf	0.999981
5753	ENSG00000105852	PON3	0.0833099	0.0222499	0.933605	0.0593474	0.136228	7.94087e-18	7.12176e-17	13	22	14	C1	Adipose. visceral (STARNET)	EpiXcan	0.994118	starnet_vaf	0.999981
5754	ENSG00000106178	CCL24	-0.083216	-0.00295019	0.93368	0.159833	0.509848	1.21018e-87	1.06324e-85	37	88	48	C1	Adipose. visceral (STARNET)	EpiXcan	0.994118	starnet_vaf	0.999981
5755	ENSG00000119865	CNRIP1	-0.0829184	-0.0016037	0.933916	0.225909	0.448267	2.4388e-74	1.49618e-72	20	30	25	C1	Adipose. visceral (STARNET)	EpiXcan	0.994118	starnet_vaf	0.999981
5756	ENSG00000166228	PCBD1	0.0826034	9.66895e-05	0.934167	0.107379	0.139205	1.15986e-18	1.09836e-17	56	82	61	C1	Adipose. visceral (STARNET)	EpiXcan	0.994118	starnet_vaf	0.999981
5757	ENSG00000196730	DAPK1	0.0825576	0.0081522	0.934203	0.0173032	0.064775	8.32401e-09	3.94393e-08	21	46	29	C1	Adipose. visceral (STARNET)	EpiXcan	0.994118	starnet_vaf	0.999981
5758	ENSG00000204351	SKIV2L	-0.0822111	-0.00305049	0.934479	0.106915	0.165241	7.83435e-22	8.6372e-21	36	73	45	C1	Adipose. visceral (STARNET)	EpiXcan	0.994118	starnet_vaf	0.999981
5759	ENSG00000102805	CLN5	0.082115	0.00415715	0.934555	0.123788	0.195494	7.62227e-26	1.02444e-24	29	115	32	C1	Adipose. visceral (STARNET)	EpiXcan	0.994118	starnet_vaf	0.999981
5760	ENSG00000166387	PPFIBP2	0.0820631	0.00593198	0.934597	0.0225612	0.0223115	0.000794842	0.00221519	37	74	41	C1	Adipose. visceral (STARNET)	EpiXcan	0.994118	starnet_vaf	0.999981
5761	ENSG00000007080	CCDC124	0.0814396	0.00516629	0.935092	0.0692128	0.138369	7.36932e-19	7.03471e-18	35	62	44	C1	Adipose. visceral (STARNET)	EpiXcan	0.994118	starnet_vaf	0.999981
5762	ENSG00000096872	IFT74	0.0814271	-0.016794	0.935102	0.0164858	0.0331002	3.80974e-05	0.000124225	8	10	8	C1	Adipose. visceral (STARNET)	EpiXcan	0.994118	starnet_vaf	0.999981
5763	ENSG00000186448	ZNF197	-0.0813418	0.00017806	0.93517	0.0476144	0.0651491	7.9047e-09	3.7515e-08	25	42	32	C1	Adipose. visceral (STARNET)	EpiXcan	0.994118	starnet_vaf	0.999981
5764	ENSG00000146535	GNA12	-0.0811409	-0.000515436	0.93533	0.0261739	0.101218	2.58271e-13	1.72662e-12	13	24	17	C1	Adipose. visceral (STARNET)	EpiXcan	0.994118	starnet_vaf	0.999981
5765	ENSG00000053747	LAMA3	-0.080962	0.00047103	0.935472	0.0366482	0.0638901	8.45395e-09	4.00283e-08	12	15	13	C1	Adipose. visceral (STARNET)	EpiXcan	0.994118	starnet_vaf	0.999981
5766	ENSG00000241684	ADAMTS9-AS2	-0.0809313	-0.0133804	0.935497	0.00399067	0.026888	0.000238875	0.000713069	8	11	11	C1	Adipose. visceral (STARNET)	EpiXcan	0.994118	starnet_vaf	0.999981
5767	ENSG00000198089	SFI1	-0.0806588	-0.00845467	0.935713	0.0143236	0.0298358	7.93656e-05	0.000250191	8	13	10	C1	Adipose. visceral (STARNET)	EpiXcan	0.994118	starnet_vaf	0.999981
5768	ENSG00000060709	RIMBP2	-0.0806396	-0.00259098	0.935729	0.12572	0.172727	9.03635e-23	1.05595e-21	35	47	41	C1	Adipose. visceral (STARNET)	EpiXcan	0.994118	starnet_vaf	0.999981
5769	ENSG00000134864	GGACT	0.0803728	0.00914859	0.935941	0.00993745	0.0704063	1.88469e-09	9.42875e-09	4	41	8	C1	Adipose. visceral (STARNET)	EpiXcan	0.994118	starnet_vaf	0.999981
5770	ENSG00000125247	TMTC4	0.0798818	0.00181447	0.936331	0.183128	0.259128	4.59259e-36	9.19358e-35	13	56	14	C1	Adipose. visceral (STARNET)	EpiXcan	0.994118	starnet_vaf	0.999981
5771	ENSG00000122378	FAM213A	0.0797892	0.00521654	0.936405	0.0236531	0.0845569	2.51397e-11	1.45808e-10	10	30	14	C1	Adipose. visceral (STARNET)	EpiXcan	0.994118	starnet_vaf	0.999981
5772	ENSG00000205581	HMGN1	0.0797602	0.0063947	0.936428	0.0170118	0.0549303	7.02103e-08	3.06441e-07	11	26	12	C1	Adipose. visceral (STARNET)	EpiXcan	0.994118	starnet_vaf	0.999981
5773	ENSG00000247317	AC105202.1	0.0797511	0.0142046	0.936435	0.0207269	0.175628	4.22975e-23	5.02102e-22	23	73	30	C1	Adipose. visceral (STARNET)	EpiXcan	0.994118	starnet_vaf	0.999981
5774	ENSG00000169925	BRD3	0.0796776	0.0125781	0.936494	0.0153601	0.0456276	1.59539e-06	6.08283e-06	19	31	24	C1	Adipose. visceral (STARNET)	EpiXcan	0.994118	starnet_vaf	0.999981
5775	ENSG00000087510	TFAP2C	0.0794225	0.0124668	0.936697	0.0163934	0.040347	5.82947e-06	2.08889e-05	10	11	11	C1	Adipose. visceral (STARNET)	EpiXcan	0.994118	starnet_vaf	0.999981
5776	ENSG00000197165	SULT1A2	-0.0792068	-0.00704996	0.936868	0.100817	0.220454	1.52026e-29	2.41224e-28	25	67	31	C1	Adipose. visceral (STARNET)	EpiXcan	0.994118	starnet_vaf	0.999981
5777	ENSG00000161904	LEMD2	-0.0791437	-0.00545976	0.936918	0.0203301	0.0572815	4.87445e-08	2.15126e-07	5	16	7	C1	Adipose. visceral (STARNET)	EpiXcan	0.994118	starnet_vaf	0.999981
5778	ENSG00000166341	DCHS1	0.0791021	0.0208792	0.936951	0.00790256	0.0114013	0.017689	0.0417663	16	24	19	C1	Adipose. visceral (STARNET)	EpiXcan	0.994118	starnet_vaf	0.999981
5779	ENSG00000232630	PRPS1P2	-0.0790446	-0.00376294	0.936997	0.0362321	0.0849776	2.38142e-11	1.38629e-10	12	22	13	C1	Adipose. visceral (STARNET)	EpiXcan	0.994118	starnet_vaf	0.999981
5780	ENSG00000170464	DNAJC18	-0.0788706	-0.00208958	0.937136	0.157029	0.238708	1.41969e-32	2.51012e-31	35	43	39	C1	Adipose. visceral (STARNET)	EpiXcan	0.994118	starnet_vaf	0.999981
5781	ENSG00000165449	SLC16A9	0.0783362	0.00579499	0.937561	0.0309194	0.0706661	1.65311e-09	8.29936e-09	13	26	18	C1	Adipose. visceral (STARNET)	EpiXcan	0.994118	starnet_vaf	0.999981
5782	ENSG00000143815	LBR	-0.0781644	-0.0201503	0.937697	0.0223543	0.0366727	1.76154e-05	5.99378e-05	19	27	20	C1	Adipose. visceral (STARNET)	EpiXcan	0.994118	starnet_vaf	0.999981
5783	ENSG00000187634	SAMD11	0.0781264	0.00370942	0.937728	0.0115288	0.0808073	6.63534e-11	3.74765e-10	4	35	6	C1	Adipose. visceral (STARNET)	EpiXcan	0.994118	starnet_vaf	0.999981
5784	ENSG00000100401	RANGAP1	0.0780227	0.00373122	0.93781	0.0187776	0.0251297	0.000401544	0.0011647	11	16	12	C1	Adipose. visceral (STARNET)	EpiXcan	0.994118	starnet_vaf	0.999981
5785	ENSG00000168000	BSCL2	-0.0779593	-0.00127991	0.93786	0.0584317	0.276087	1.3383e-38	2.92148e-37	10	50	13	C1	Adipose. visceral (STARNET)	EpiXcan	0.994118	starnet_vaf	0.999981
5786	ENSG00000187513	GJA4	0.0777684	0.00272213	0.938012	0.01484	0.0175098	0.00310176	0.00806345	18	29	25	C1	Adipose. visceral (STARNET)	EpiXcan	0.994118	starnet_vaf	0.999981
5787	ENSG00000135747	ZNF670-ZNF695	0.0776064	0.00182331	0.938141	0.0469395	0.0945126	1.3327e-12	8.43785e-12	13	18	14	C1	Adipose. visceral (STARNET)	EpiXcan	0.994118	starnet_vaf	0.999981
5788	ENSG00000134533	RERG	-0.0775575	-0.00600668	0.93818	0.0307674	0.0774755	2.3697e-10	1.27661e-09	10	31	15	C1	Adipose. visceral (STARNET)	EpiXcan	0.994118	starnet_vaf	0.999981
5789	ENSG00000167881	SRP68	-0.0769466	-0.0103334	0.938666	0.010304	0.0219366	0.000895471	0.00248155	15	28	19	C1	Adipose. visceral (STARNET)	EpiXcan	0.994118	starnet_vaf	0.999981
5790	ENSG00000152527	PLEKHH2	0.0767269	0.00574388	0.938841	0.0287757	0.0788503	1.32473e-10	7.26023e-10	8	19	13	C1	Adipose. visceral (STARNET)	EpiXcan	0.994118	starnet_vaf	0.999981
5791	ENSG00000162927	PUS10	-0.0765558	-0.00109203	0.938977	0.0921053	0.122799	5.31269e-16	4.20087e-15	32	48	40	C1	Adipose. visceral (STARNET)	EpiXcan	0.994118	starnet_vaf	0.999981
5792	ENSG00000118579	MED28	-0.0765133	0.00217771	0.939011	0.0155762	0.025943	0.000239721	0.000715444	19	24	22	C1	Adipose. visceral (STARNET)	EpiXcan	0.994118	starnet_vaf	0.999981
5793	ENSG00000114698	PLSCR4	-0.0764684	-0.0268659	0.939046	0.0249137	0.0575292	4.94676e-08	2.18249e-07	55	72	67	C1	Adipose. visceral (STARNET)	EpiXcan	0.994118	starnet_vaf	0.999981
5794	ENSG00000215190	LINC00680	0.0762009	0.00189883	0.939259	0.261552	0.572325	1.74702e-106	2.22012e-104	6	15	8	C1	Adipose. visceral (STARNET)	EpiXcan	0.994118	starnet_vaf	0.999981
5795	ENSG00000117174	ZNHIT6	0.0760594	0.006266	0.939372	0.00981187	0.0357131	2.31479e-05	7.7594e-05	5	8	6	C1	Adipose. visceral (STARNET)	EpiXcan	0.994118	starnet_vaf	0.999981
5796	ENSG00000070476	ZXDC	0.0759957	0.0024909	0.939422	0.0903592	0.200281	1.06403e-26	1.49205e-25	16	28	21	C1	Adipose. visceral (STARNET)	EpiXcan	0.994118	starnet_vaf	0.999981
5797	ENSG00000187554	TLR5	0.0759843	-0.0014226	0.939432	0.011241	0.0536562	1.41262e-07	6.01612e-07	7	12	10	C1	Adipose. visceral (STARNET)	EpiXcan	0.994118	starnet_vaf	0.999981
5798	ENSG00000205937	RNPS1	0.0759083	-0.00012157	0.939492	0.0302761	0.0454608	1.58147e-06	6.0346e-06	15	26	20	C1	Adipose. visceral (STARNET)	EpiXcan	0.994118	starnet_vaf	0.999981
5799	ENSG00000133983	COX16	0.0758957	0.00440191	0.939502	0.0585981	0.109161	2.402e-14	1.71797e-13	8	12	8	C1	Adipose. visceral (STARNET)	EpiXcan	0.994118	starnet_vaf	0.999981
5800	ENSG00000102858	MGRN1	0.0754473	0.00417373	0.939859	0.0681421	0.165665	4.07432e-22	4.56254e-21	11	21	15	C1	Adipose. visceral (STARNET)	EpiXcan	0.994118	starnet_vaf	0.999981
5801	ENSG00000115159	GPD2	-0.0750851	-0.00330076	0.940147	0.0573237	0.0749143	3.75101e-10	1.98913e-09	21	40	24	C1	Adipose. visceral (STARNET)	EpiXcan	0.994118	starnet_vaf	0.999981
5802	ENSG00000162433	AK4	-0.0749036	-0.00556315	0.940291	0.0505225	0.0618297	1.26028e-08	5.8696e-08	33	45	38	C1	Adipose. visceral (STARNET)	EpiXcan	0.994118	starnet_vaf	0.999981
5803	ENSG00000117115	PADI2	0.0747883	0.00997726	0.940383	0.00619609	0.0379074	8.30661e-06	2.93224e-05	4	6	4	C1	Adipose. visceral (STARNET)	EpiXcan	0.994118	starnet_vaf	0.999981
5804	ENSG00000100147	CCDC134	0.0747611	0.0074638	0.940405	0.00293913	0.0535987	1.74109e-07	7.31872e-07	4	8	5	C1	Adipose. visceral (STARNET)	EpiXcan	0.994118	starnet_vaf	0.999981
5805	ENSG00000206149	HERC2P9	0.074744	0.0038025	0.940418	0.0759688	0.174337	4.24902e-23	5.03969e-22	64	106	77	C1	Adipose. visceral (STARNET)	EpiXcan	0.994118	starnet_vaf	0.999981
5806	ENSG00000128699	ORMDL1	-0.0746973	-0.00378985	0.940456	0.0626579	0.160241	3.82133e-21	4.06798e-20	13	36	16	C1	Adipose. visceral (STARNET)	EpiXcan	0.994118	starnet_vaf	0.999981
5807	ENSG00000143578	CREB3L4	0.0741556	0.0123049	0.940887	0.0293914	0.203677	5.78256e-27	8.1569e-26	15	24	22	C1	Adipose. visceral (STARNET)	EpiXcan	0.994118	starnet_vaf	0.999981
5808	ENSG00000247271	ZBED5-AS1	0.0739536	0.00177636	0.941047	0.0293063	0.0985432	4.56348e-13	3.00009e-12	12	32	17	C1	Adipose. visceral (STARNET)	EpiXcan	0.994118	starnet_vaf	0.999981
5809	ENSG00000019102	VSIG2	0.0733693	0.00327346	0.941512	0.0619025	0.103997	1.06545e-13	7.31173e-13	37	63	43	C1	Adipose. visceral (STARNET)	EpiXcan	0.994118	starnet_vaf	0.999981
5810	ENSG00000104312	RIPK2	-0.0732381	-0.0116704	0.941617	0.00536739	0.015635	0.00535831	0.0135149	3	8	3	C1	Adipose. visceral (STARNET)	EpiXcan	0.994118	starnet_vaf	0.999981
5811	ENSG00000250654	AC023794.3	-0.0732243	-0.0173245	0.941628	0.00391204	0.0399943	7.37383e-06	2.6179e-05	3	6	4	C1	Adipose. visceral (STARNET)	EpiXcan	0.994118	starnet_vaf	0.999981
5812	ENSG00000176393	RNPEP	0.0731034	0.00226023	0.941724	0.159575	0.16473	1.58587e-21	1.72566e-20	54	74	59	C1	Adipose. visceral (STARNET)	EpiXcan	0.994118	starnet_vaf	0.999981
5813	ENSG00000178927	C17orf62	0.0728001	0.00773318	0.941965	0.012205	0.0535456	1.48422e-07	6.31536e-07	7	10	10	C1	Adipose. visceral (STARNET)	EpiXcan	0.994118	starnet_vaf	0.999981
5814	ENSG00000131748	STARD3	0.0726315	0.00339772	0.942099	0.0704479	0.138721	4.03725e-18	3.6717e-17	18	33	20	C1	Adipose. visceral (STARNET)	EpiXcan	0.994118	starnet_vaf	0.999981
5815	ENSG00000186283	TOR3A	-0.072445	-0.00190117	0.942248	0.231306	0.2801	2.65843e-39	5.92134e-38	33	46	34	C1	Adipose. visceral (STARNET)	EpiXcan	0.994118	starnet_vaf	0.999981
5816	ENSG00000124357	NAGK	-0.0723467	-0.00290494	0.942326	0.0524585	0.15314	1.94551e-20	1.99212e-19	8	26	11	C1	Adipose. visceral (STARNET)	EpiXcan	0.994118	starnet_vaf	0.999981
5817	ENSG00000077585	GPR137B	-0.0721613	-0.0527029	0.942474	0.0653167	0.0318155	5.18216e-05	0.000166647	68	85	82	C1	Adipose. visceral (STARNET)	EpiXcan	0.994118	starnet_vaf	0.999981
5818	ENSG00000155111	CDK19	0.0718201	0.0186232	0.942745	0.0231745	0.0403008	5.68953e-06	2.0408e-05	32	46	40	C1	Adipose. visceral (STARNET)	EpiXcan	0.994118	starnet_vaf	0.999981
5819	ENSG00000100099	HPS4	-0.0718082	0.00299563	0.942755	0.00548927	0.0165684	0.00404608	0.0103613	18	40	24	C1	Adipose. visceral (STARNET)	EpiXcan	0.994118	starnet_vaf	0.999981
5820	ENSG00000112394	SLC16A10	-0.071701	-0.00301898	0.94284	0.0389435	0.0268731	0.000223756	0.000670614	35	56	45	C1	Adipose. visceral (STARNET)	EpiXcan	0.994118	starnet_vaf	0.999981
5821	ENSG00000120942	UBIAD1	-0.0715535	-0.0133713	0.942957	0.00687341	0.0115407	0.0164766	0.0390461	7	14	12	C1	Adipose. visceral (STARNET)	EpiXcan	0.994118	starnet_vaf	0.999981
5822	ENSG00000144233	AMMECR1L	0.0711076	0.0257143	0.943312	0.0298941	0.0627831	1.39392e-08	6.45822e-08	25	41	34	C1	Adipose. visceral (STARNET)	EpiXcan	0.994118	starnet_vaf	0.999981
5823	ENSG00000198498	TMA16	-0.070953	-0.0236208	0.943435	0.00357393	0.0128526	0.011536	0.0279617	4	5	4	C1	Adipose. visceral (STARNET)	EpiXcan	0.994118	starnet_vaf	0.999981
5824	ENSG00000058673	ZC3H11A	0.0704547	-0.00776356	0.943832	0.0252092	0.014069	0.00843795	0.0207889	29	41	36	C1	Adipose. visceral (STARNET)	EpiXcan	0.994118	starnet_vaf	0.999981
5825	ENSG00000136161	RCBTB2	-0.070196	-0.0152681	0.944038	0.0171848	0.0229226	0.000608921	0.00172507	14	26	21	C1	Adipose. visceral (STARNET)	EpiXcan	0.994118	starnet_vaf	0.999981
5826	ENSG00000125409	TEKT3	-0.0700361	-0.00108359	0.944165	0.443947	0.634291	6.93461e-129	1.39014e-126	12	21	16	C1	Adipose. visceral (STARNET)	EpiXcan	0.994118	starnet_vaf	0.999981
5827	ENSG00000160213	CSTB	0.0700321	-0.000306668	0.944168	0.0798702	0.147439	3.60731e-19	3.47851e-18	15	27	17	C1	Adipose. visceral (STARNET)	EpiXcan	0.994118	starnet_vaf	0.999981
5828	ENSG00000167766	ZNF83	-0.0697933	-0.00389724	0.944358	0.0767038	0.211453	2.15352e-28	3.26075e-27	17	39	21	C1	Adipose. visceral (STARNET)	EpiXcan	0.994118	starnet_vaf	0.999981
5829	ENSG00000235859	AC006978.1	0.0695022	0.0125279	0.94459	0.0324854	0.0509528	3.42317e-07	1.39564e-06	22	48	26	C1	Adipose. visceral (STARNET)	EpiXcan	0.994118	starnet_vaf	0.999981
5830	ENSG00000273033	LINC02035	-0.0693608	-0.00782922	0.944702	0.0113785	0.0238289	0.000440671	0.001273	9	27	11	C1	Adipose. visceral (STARNET)	EpiXcan	0.994118	starnet_vaf	0.999981
5831	ENSG00000005189	REXO5	0.069308	0.00896808	0.944744	0.0127177	0.0401919	4.31183e-06	1.56517e-05	2	2	2	C1	Adipose. visceral (STARNET)	EpiXcan	0.994118	starnet_vaf	0.999981
5832	ENSG00000182310	SPACA6	-0.068803	-0.0145662	0.945146	0.00279746	0.0199293	0.0016348	0.00441761	3	3	3	C1	Adipose. visceral (STARNET)	EpiXcan	0.994118	starnet_vaf	0.999981
5833	ENSG00000168038	ULK4	0.0684389	0.00333679	0.945436	0.175887	0.322749	1.71187e-46	4.92222e-45	17	21	19	C1	Adipose. visceral (STARNET)	EpiXcan	0.994118	starnet_vaf	0.999981
5834	ENSG00000187193	MT1X	0.0682464	0.00388949	0.945589	0.124533	0.189413	2.8638e-25	3.73606e-24	23	34	28	C1	Adipose. visceral (STARNET)	EpiXcan	0.994118	starnet_vaf	0.999981
5835	ENSG00000169087	HSPBAP1	-0.068114	-0.00776814	0.945695	0.0176542	0.0490068	6.31192e-07	2.50733e-06	19	49	23	C1	Adipose. visceral (STARNET)	EpiXcan	0.994118	starnet_vaf	0.999981
5836	ENSG00000185215	TNFAIP2	-0.0680188	-0.0190145	0.945771	0.00776756	0.0101806	0.0250111	0.0577331	18	43	23	C1	Adipose. visceral (STARNET)	EpiXcan	0.994118	starnet_vaf	0.999981
5837	ENSG00000165280	VCP	-0.0679201	-0.00223098	0.945849	0.00736968	0.0428543	3.30814e-06	1.21697e-05	10	20	11	C1	Adipose. visceral (STARNET)	EpiXcan	0.994118	starnet_vaf	0.999981
5838	ENSG00000166928	MS4A14	-0.0678805	-0.00133083	0.945881	0.211681	0.279367	6.96062e-39	1.52887e-37	19	29	21	C1	Adipose. visceral (STARNET)	EpiXcan	0.994118	starnet_vaf	0.999981
5839	ENSG00000131037	EPS8L1	-0.0677978	-0.00874987	0.945947	0.0992827	0.111966	1.29847e-14	9.47748e-14	103	139	135	C1	Adipose. visceral (STARNET)	EpiXcan	0.994118	starnet_vaf	0.999981
5840	ENSG00000117593	DARS2	-0.0677226	-0.00523635	0.946006	0.0288892	0.0787953	1.29945e-10	7.12721e-10	12	19	14	C1	Adipose. visceral (STARNET)	EpiXcan	0.994118	starnet_vaf	0.999981
5841	ENSG00000155275	TRMT44	0.0676313	0.00455736	0.946079	0.0612186	0.135043	9.54325e-18	8.51059e-17	22	39	26	C1	Adipose. visceral (STARNET)	EpiXcan	0.994118	starnet_vaf	0.999981
5842	ENSG00000131669	NINJ1	0.0674934	0.00473621	0.946189	0.0464103	0.106947	3.76798e-14	2.65888e-13	12	29	17	C1	Adipose. visceral (STARNET)	EpiXcan	0.994118	starnet_vaf	0.999981
5843	ENSG00000228716	DHFR	-0.0674497	-0.00325381	0.946224	0.253987	0.443857	1.09507e-71	6.38775e-70	80	174	97	C1	Adipose. visceral (STARNET)	EpiXcan	0.994118	starnet_vaf	0.999981
5844	ENSG00000137494	ANKRD42	0.0673422	-0.0130576	0.946309	0.0180488	0.0269032	0.000247444	0.000737564	25	32	32	C1	Adipose. visceral (STARNET)	EpiXcan	0.994118	starnet_vaf	0.999981
5845	ENSG00000106049	HIBADH	-0.067262	-0.00532465	0.946373	0.0329957	0.0982974	5.61401e-13	3.66365e-12	8	12	9	C1	Adipose. visceral (STARNET)	EpiXcan	0.994118	starnet_vaf	0.999981
5846	ENSG00000226742	HSBP1L1	0.0672607	0.00728039	0.946374	0.0401739	0.0680837	1.84072e-09	9.21527e-09	20	36	27	C1	Adipose. visceral (STARNET)	EpiXcan	0.994118	starnet_vaf	0.999981
5847	ENSG00000188820	FAM26F	-0.0672189	-0.00255215	0.946407	0.267873	0.480036	1.9986e-80	1.45133e-78	24	58	29	C1	Adipose. visceral (STARNET)	EpiXcan	0.994118	starnet_vaf	0.999981
5848	ENSG00000129946	SHC2	0.0669326	0.00161021	0.946635	0.0969162	0.184942	6.80188e-25	8.78504e-24	51	146	64	C1	Adipose. visceral (STARNET)	EpiXcan	0.994118	starnet_vaf	0.999981
5849	ENSG00000078018	MAP2	-0.066921	-0.00798516	0.946645	0.0106866	0.0260401	0.000307796	0.000905323	23	41	30	C1	Adipose. visceral (STARNET)	EpiXcan	0.994118	starnet_vaf	0.999981
5850	ENSG00000106479	ZNF862	-0.0667646	-0.00853472	0.946769	0.00410745	0.0232761	0.000665351	0.00187375	5	33	6	C1	Adipose. visceral (STARNET)	EpiXcan	0.994118	starnet_vaf	0.999981
5851	ENSG00000009335	UBE3C	0.0666369	0.0137582	0.946871	0.00242687	0.01494	0.00614927	0.0153899	2	9	3	C1	Adipose. visceral (STARNET)	EpiXcan	0.994118	starnet_vaf	0.999981
5852	ENSG00000145428	RNF175	0.066635	0.0043525	0.946872	0.0398757	0.0990018	5.7028e-13	3.71648e-12	9	20	11	C1	Adipose. visceral (STARNET)	EpiXcan	0.994118	starnet_vaf	0.999981
5853	ENSG00000131459	GFPT2	-0.0660156	-0.00274918	0.947365	0.0367301	0.0720448	6.44943e-10	3.3514e-09	16	48	20	C1	Adipose. visceral (STARNET)	EpiXcan	0.994118	starnet_vaf	0.999981
5854	ENSG00000156521	TYSND1	0.0659589	0.00177682	0.947411	0.0497729	0.0690636	2.57415e-09	1.27215e-08	41	90	47	C1	Adipose. visceral (STARNET)	EpiXcan	0.994118	starnet_vaf	0.999981
5855	ENSG00000107771	CCSER2	-0.0658232	0.00903543	0.947519	0.0182375	0.0178777	0.00291774	0.00761148	13	15	15	C1	Adipose. visceral (STARNET)	EpiXcan	0.994118	starnet_vaf	0.999981
5856	ENSG00000204084	INPP5B	-0.0657103	-0.00254495	0.947609	0.075902	0.140321	1.84893e-18	1.72224e-17	20	23	20	C1	Adipose. visceral (STARNET)	EpiXcan	0.994118	starnet_vaf	0.999981
5857	ENSG00000118946	PCDH17	0.0656168	0.013678	0.947683	0.0105217	0.0132222	0.0100956	0.0246468	26	33	30	C1	Adipose. visceral (STARNET)	EpiXcan	0.994118	starnet_vaf	0.999981
5858	ENSG00000180611	MB21D2	-0.0655187	-0.00788956	0.947761	0.0168685	0.0348424	2.59499e-05	8.64166e-05	17	21	18	C1	Adipose. visceral (STARNET)	EpiXcan	0.994118	starnet_vaf	0.999981
5859	ENSG00000234616	JRK	-0.0653948	-0.00367521	0.94786	0.0424621	0.0929447	2.96223e-12	1.8347e-11	7	13	10	C1	Adipose. visceral (STARNET)	EpiXcan	0.994118	starnet_vaf	0.999981
5860	ENSG00000121957	GPSM2	-0.0653755	-0.0171397	0.947875	0.0139191	0.0749095	4.76833e-10	2.50249e-09	7	12	9	C1	Adipose. visceral (STARNET)	EpiXcan	0.994118	starnet_vaf	0.999981
5861	ENSG00000187118	CMC1	0.0653125	0.00676793	0.947925	0.0745894	0.139728	2.49647e-18	2.30131e-17	8	13	9	C1	Adipose. visceral (STARNET)	EpiXcan	0.994118	starnet_vaf	0.999981
5862	ENSG00000011295	TTC19	0.0651851	-0.00728135	0.948027	0.039954	0.323306	8.77925e-47	2.53974e-45	21	50	29	C1	Adipose. visceral (STARNET)	EpiXcan	0.994118	starnet_vaf	0.999981
5863	ENSG00000128284	APOL3	0.0647717	0.00771548	0.948356	0.0131102	0.0146111	0.00669269	0.0166562	3	6	5	C1	Adipose. visceral (STARNET)	EpiXcan	0.994294	starnet_vaf	0.999981
5864	ENSG00000122406	RPL5	-0.0645456	0.0688675	0.948536	0.021001	0.0195352	0.00180007	0.00483496	12	15	15	C1	Adipose. visceral (STARNET)	EpiXcan	0.994313	starnet_vaf	0.999981
5865	ENSG00000164484	TMEM200A	0.0637422	-0.00213457	0.949176	0.0389456	0.0187976	0.00222468	0.00590192	44	67	54	C1	Adipose. visceral (STARNET)	EpiXcan	0.994693	starnet_vaf	0.999981
5866	ENSG00000182551	ADI1	0.0635316	0.000302513	0.949343	0.00741484	0.0503205	3.88495e-07	1.57489e-06	14	36	17	C1	Adipose. visceral (STARNET)	EpiXcan	0.994693	starnet_vaf	0.999981
5867	ENSG00000255198	SNHG9	-0.0634802	-0.00159736	0.949384	0.0824428	0.301183	2.67035e-42	6.65624e-41	12	26	17	C1	Adipose. visceral (STARNET)	EpiXcan	0.994693	starnet_vaf	0.999981
5868	ENSG00000085276	MECOM	0.0627819	0.00858927	0.94994	0.00690174	0.0445594	2.15213e-06	8.07998e-06	7	13	10	C1	Adipose. visceral (STARNET)	EpiXcan	0.994761	starnet_vaf	0.999981
5869	ENSG00000105254	TBCB	0.0622146	0.018567	0.950392	0.0378982	0.0823451	4.82099e-11	2.7414e-10	16	16	16	C1	Adipose. visceral (STARNET)	EpiXcan	0.994761	starnet_vaf	0.999981
5870	ENSG00000167775	CD320	-0.0621556	-0.00259942	0.950439	0.0416519	0.126814	1.40495e-16	1.15255e-15	8	21	13	C1	Adipose. visceral (STARNET)	EpiXcan	0.994761	starnet_vaf	0.999981
5871	ENSG00000135587	SMPD2	0.0618748	0.00296083	0.950663	0.0421294	0.132375	2.40643e-17	2.08211e-16	17	30	21	C1	Adipose. visceral (STARNET)	EpiXcan	0.994761	starnet_vaf	0.999981
5872	ENSG00000246082	NUDT16P1	-0.060805	-0.0266704	0.951515	0.00740794	0.0166328	0.00382478	0.00982106	12	33	13	C1	Adipose. visceral (STARNET)	EpiXcan	0.994761	starnet_vaf	0.999981
5873	ENSG00000128789	PSMG2	0.0605752	0.00159486	0.951698	0.0158209	0.0384698	1.10462e-05	3.8506e-05	15	26	17	C1	Adipose. visceral (STARNET)	EpiXcan	0.994761	starnet_vaf	0.999981
5874	ENSG00000170903	MSANTD4	0.0601396	-0.00535387	0.952044	0.0323185	0.110286	1.32293e-14	9.64116e-14	12	21	16	C1	Adipose. visceral (STARNET)	EpiXcan	0.994761	starnet_vaf	0.999981
5875	ENSG00000172935	MRGPRF	-0.0601054	-0.000167328	0.952072	0.0627309	0.180875	5.40784e-24	6.75766e-23	19	45	24	C1	Adipose. visceral (STARNET)	EpiXcan	0.994761	starnet_vaf	0.999981
5876	ENSG00000137274	BPHL	-0.0600286	-0.0128605	0.952133	0.0236792	0.191117	2.22068e-25	2.92386e-24	18	52	27	C1	Adipose. visceral (STARNET)	EpiXcan	0.994761	starnet_vaf	0.999981
5877	ENSG00000125731	SH2D3A	0.0598987	0.00103922	0.952236	0.0661354	0.124394	2.6663e-16	2.14041e-15	23	84	29	C1	Adipose. visceral (STARNET)	EpiXcan	0.994761	starnet_vaf	0.999981
5878	ENSG00000230074	AL162231.2	0.0597421	0.00174707	0.952361	0.144631	0.363593	2.82518e-55	1.0337e-53	10	23	16	C1	Adipose. visceral (STARNET)	EpiXcan	0.994761	starnet_vaf	0.999981
5879	ENSG00000068615	REEP1	-0.0594903	-0.0122187	0.952562	0.022148	0.119147	1.21773e-15	9.41954e-15	19	38	24	C1	Adipose. visceral (STARNET)	EpiXcan	0.994761	starnet_vaf	0.999981
5880	ENSG00000173531	MST1	0.0593173	-0.00162598	0.952699	0.00385951	0.0301521	0.000100478	0.000312864	6	17	11	C1	Adipose. visceral (STARNET)	EpiXcan	0.994761	starnet_vaf	0.999981
5881	ENSG00000260231	JHDM1D-AS1	-0.0592198	-0.0452303	0.952777	0.00298731	0.0253962	0.00037078	0.00107965	6	15	8	C1	Adipose. visceral (STARNET)	EpiXcan	0.994761	starnet_vaf	0.999981
5882	ENSG00000121210	TMEM131L	-0.0590824	0.00321144	0.952887	0.0869278	0.0774697	2.03416e-10	1.10252e-09	56	83	62	C1	Adipose. visceral (STARNET)	EpiXcan	0.994761	starnet_vaf	0.999981
5883	ENSG00000183172	SMDT1	0.0584896	0.00117552	0.953359	0.244572	0.581783	2.79242e-113	4.09737e-111	16	37	26	C1	Adipose. visceral (STARNET)	EpiXcan	0.994761	starnet_vaf	0.999981
5884	ENSG00000188372	ZP3	-0.05807	-0.00130325	0.953693	0.382373	0.733362	5.37068e-177	3.18504e-174	30	73	39	C1	Adipose. visceral (STARNET)	EpiXcan	0.994761	starnet_vaf	0.999981
5885	ENSG00000004455	AK2	0.0580509	0.0159186	0.953708	0.0017215	0.0128955	0.0115074	0.0278973	3	12	4	C1	Adipose. visceral (STARNET)	EpiXcan	0.994761	starnet_vaf	0.999981
5886	ENSG00000245958	AC093752.1	0.0580087	0.00418938	0.953742	0.150138	0.317645	4.82271e-46	1.37558e-44	43	53	47	C1	Adipose. visceral (STARNET)	EpiXcan	0.994761	starnet_vaf	0.999981
5887	ENSG00000111707	SUDS3	-0.0576653	-0.00289775	0.954015	0.0177808	0.0617011	1.84905e-08	8.47858e-08	9	23	11	C1	Adipose. visceral (STARNET)	EpiXcan	0.994761	starnet_vaf	0.999981
5888	ENSG00000168827	GFM1	-0.0574902	-0.00296311	0.954155	0.0525846	0.082819	4.99652e-11	2.83555e-10	27	44	34	C1	Adipose. visceral (STARNET)	EpiXcan	0.994761	starnet_vaf	0.999981
5889	ENSG00000116883	AL591845.1	0.0574357	-0.0072586	0.954198	0.00769475	0.0591474	1.85279e-08	8.49302e-08	10	15	13	C1	Adipose. visceral (STARNET)	EpiXcan	0.994761	starnet_vaf	0.999981
5890	ENSG00000130558	OLFM1	-0.0574333	-0.01074	0.9542	0.00352258	0.0321075	6.04051e-05	0.000192941	1	6	1	C1	Adipose. visceral (STARNET)	EpiXcan	0.994761	starnet_vaf	0.999981
5891	ENSG00000139921	TMX1	0.0574099	0.00888289	0.954219	0.045542	0.0820295	7.03064e-11	3.9521e-10	15	20	15	C1	Adipose. visceral (STARNET)	EpiXcan	0.994761	starnet_vaf	0.999981
5892	ENSG00000189058	APOD	0.056514	0.0113681	0.954932	0.017235	0.0115528	0.0162286	0.0385226	26	87	33	C1	Adipose. visceral (STARNET)	EpiXcan	0.994761	starnet_vaf	0.999981
5893	ENSG00000187758	ADH1A	-0.0564043	-0.0022068	0.95502	0.0910167	0.412768	3.18119e-65	1.49432e-63	41	62	52	C1	Adipose. visceral (STARNET)	EpiXcan	0.994761	starnet_vaf	0.999981
5894	ENSG00000139508	SLC46A3	-0.0562701	-0.0071915	0.955127	0.0231754	0.0372859	1.36924e-05	4.71644e-05	10	26	11	C1	Adipose. visceral (STARNET)	EpiXcan	0.994761	starnet_vaf	0.999981
5895	ENSG00000184292	TACSTD2	0.0556325	0.00704573	0.955635	0.061069	0.135663	1.15603e-17	1.02325e-16	26	41	32	C1	Adipose. visceral (STARNET)	EpiXcan	0.994761	starnet_vaf	0.999981
5896	ENSG00000165684	SNAPC4	-0.0554742	0.0140712	0.955761	0.0867397	0.0485779	6.96651e-07	2.75505e-06	76	123	93	C1	Adipose. visceral (STARNET)	EpiXcan	0.994761	starnet_vaf	0.999981
5897	ENSG00000115523	GNLY	0.0553313	-0.000384447	0.955875	0.0413406	0.182924	3.18083e-24	4.01354e-23	27	39	30	C1	Adipose. visceral (STARNET)	EpiXcan	0.994761	starnet_vaf	0.999981
5898	ENSG00000121864	ZNF639	0.0553083	0.00565368	0.955893	0.0778028	0.0666569	4.47398e-09	2.17183e-08	39	53	50	C1	Adipose. visceral (STARNET)	EpiXcan	0.994761	starnet_vaf	0.999981
5899	ENSG00000162591	MEGF6	0.0551336	0.00280177	0.956032	0.0400678	0.0548564	1.05988e-07	4.55471e-07	60	90	73	C1	Adipose. visceral (STARNET)	EpiXcan	0.994761	starnet_vaf	0.999981
5900	ENSG00000081853	PCDHGA2	-0.0548819	-0.000259573	0.956233	0.0226282	0.0570706	5.81341e-08	2.5522e-07	20	29	22	C1	Adipose. visceral (STARNET)	EpiXcan	0.994761	starnet_vaf	0.999981
5901	ENSG00000204381	LAYN	0.0547251	0.0242258	0.956357	0.0154259	0.034577	2.91586e-05	9.63805e-05	9	15	12	C1	Adipose. visceral (STARNET)	EpiXcan	0.994761	starnet_vaf	0.999981
5902	ENSG00000189067	LITAF	-0.0546036	-0.000982522	0.956454	0.21803	0.318898	1.01189e-45	2.84068e-44	9	15	11	C1	Adipose. visceral (STARNET)	EpiXcan	0.994761	starnet_vaf	0.999981
5903	ENSG00000164346	NSA2	0.0543995	0.000793959	0.956617	0.293604	0.540532	5.45683e-98	5.88387e-96	22	37	27	C1	Adipose. visceral (STARNET)	EpiXcan	0.994761	starnet_vaf	0.999981
5904	ENSG00000172164	SNTB1	0.0535373	-0.00201122	0.957304	0.0118376	0.0361668	2.00824e-05	6.78292e-05	7	14	9	C1	Adipose. visceral (STARNET)	EpiXcan	0.994761	starnet_vaf	0.999981
5905	ENSG00000131845	ZNF304	-0.0533418	-0.00187196	0.95746	0.0343005	0.0400022	6.66486e-06	2.37449e-05	49	64	62	C1	Adipose. visceral (STARNET)	EpiXcan	0.994761	starnet_vaf	0.999981
5906	ENSG00000105855	ITGB8	0.0532261	-0.00239787	0.957552	0.0172291	0.0305452	8.10825e-05	0.000255433	21	36	28	C1	Adipose. visceral (STARNET)	EpiXcan	0.994761	starnet_vaf	0.999981
5907	ENSG00000171798	KNDC1	0.0531573	0.00920964	0.957607	0.00402691	0.0318731	5.45752e-05	0.000175224	3	17	3	C1	Adipose. visceral (STARNET)	EpiXcan	0.994761	starnet_vaf	0.999981
5908	ENSG00000250317	SMIM20	0.0531422	-0.00941288	0.957619	0.00548989	0.0196746	0.00166259	0.00448515	4	6	5	C1	Adipose. visceral (STARNET)	EpiXcan	0.994761	starnet_vaf	0.999981
5909	ENSG00000137573	SULF1	-0.0530701	0.010469	0.957676	0.00780524	0.0371307	1.43877e-05	4.9452e-05	6	13	10	C1	Adipose. visceral (STARNET)	EpiXcan	0.994761	starnet_vaf	0.999981
5910	ENSG00000124172	ATP5E	0.0529962	0.0203822	0.957735	0.00561418	0.0104499	0.0229556	0.0532824	11	26	15	C1	Adipose. visceral (STARNET)	EpiXcan	0.994761	starnet_vaf	0.999981
5911	ENSG00000186472	PCLO	0.0529922	0.00276821	0.957738	0.0501838	0.044455	1.68275e-06	6.40218e-06	90	120	106	C1	Adipose. visceral (STARNET)	EpiXcan	0.994761	starnet_vaf	0.999981
5912	ENSG00000168255	POLR2J3	-0.0528125	-0.00186737	0.957881	0.129019	0.228634	1.02287e-30	1.70475e-29	74	141	95	C1	Adipose. visceral (STARNET)	EpiXcan	0.994761	starnet_vaf	0.999981
5913	ENSG00000198060	MARCH5	-0.052463	-0.00459761	0.95816	0.0138639	0.0262975	0.000224778	0.000673529	4	5	4	C1	Adipose. visceral (STARNET)	EpiXcan	0.994761	starnet_vaf	0.999981
5914	ENSG00000009724	MASP2	-0.0517603	0.00438302	0.95872	0.00500382	0.0183508	0.00250748	0.0066103	6	11	6	C1	Adipose. visceral (STARNET)	EpiXcan	0.994761	starnet_vaf	0.999981
5915	ENSG00000005194	CIAPIN1	-0.0510036	-0.00941885	0.959323	0.00539889	0.0499625	4.44294e-07	1.79089e-06	7	21	8	C1	Adipose. visceral (STARNET)	EpiXcan	0.994761	starnet_vaf	0.999981
5916	ENSG00000165140	FBP1	-0.0510022	-0.00287631	0.959324	0.0275369	0.0387479	9.53819e-06	3.3446e-05	27	35	32	C1	Adipose. visceral (STARNET)	EpiXcan	0.994761	starnet_vaf	0.999981
5917	ENSG00000159588	CCDC17	0.0509241	0.0123278	0.959386	0.00541382	0.0287795	0.000138341	0.000424631	12	26	18	C1	Adipose. visceral (STARNET)	EpiXcan	0.994761	starnet_vaf	0.999981
5918	ENSG00000157429	ZNF19	0.0505364	0.00863253	0.959695	0.031416	0.0385844	1.0186e-05	3.5612e-05	22	46	28	C1	Adipose. visceral (STARNET)	EpiXcan	0.994761	starnet_vaf	0.999981
5919	ENSG00000182134	TDRKH	-0.050279	-0.0022574	0.9599	0.141835	0.228383	6.29738e-31	1.05448e-29	24	35	29	C1	Adipose. visceral (STARNET)	EpiXcan	0.994761	starnet_vaf	0.999981
5920	ENSG00000261115	TMEM178B	-0.0500912	-0.000762215	0.96005	0.0425156	0.0435123	2.79667e-06	1.03632e-05	49	82	61	C1	Adipose. visceral (STARNET)	EpiXcan	0.994761	starnet_vaf	0.999981
5921	ENSG00000155508	CNOT8	0.0500298	0.00772316	0.960099	0.00152623	0.0269095	0.000233188	0.000697263	4	8	7	C1	Adipose. visceral (STARNET)	EpiXcan	0.994761	starnet_vaf	0.999981
5922	ENSG00000170089	AC106795.1	0.0498907	0.00347206	0.960209	0.0648737	0.285422	7.26003e-40	1.65067e-38	9	32	11	C1	Adipose. visceral (STARNET)	EpiXcan	0.994761	starnet_vaf	0.999981
5923	ENSG00000175287	PHYHD1	0.0498846	0.00199763	0.960214	0.0940795	0.174731	7.41138e-23	8.70348e-22	25	38	31	C1	Adipose. visceral (STARNET)	EpiXcan	0.994761	starnet_vaf	0.999981
5924	ENSG00000122140	MRPS2	0.0497771	0.0133807	0.9603	0.00199545	0.0119878	0.0147451	0.035183	1	14	1	C1	Adipose. visceral (STARNET)	EpiXcan	0.994761	starnet_vaf	0.999981
5925	ENSG00000214357	NEURL1B	0.0494928	-0.00319495	0.960527	0.0689897	0.0841496	1.19778e-11	7.11522e-11	28	46	33	C1	Adipose. visceral (STARNET)	EpiXcan	0.994761	starnet_vaf	0.999981
5926	ENSG00000259207	ITGB3	0.0492889	0.0265383	0.960689	0.0157973	0.0264439	0.000281277	0.000831275	17	28	20	C1	Adipose. visceral (STARNET)	EpiXcan	0.994761	starnet_vaf	0.999981
5927	ENSG00000002016	RAD52	0.0491426	0.000370361	0.960806	0.0486411	0.0714769	1.23948e-09	6.28037e-09	34	67	42	C1	Adipose. visceral (STARNET)	EpiXcan	0.994761	starnet_vaf	0.999981
5928	ENSG00000253958	CLDN23	0.0490331	-0.00296574	0.960893	0.109579	0.143692	7.34144e-19	7.0128e-18	36	87	49	C1	Adipose. visceral (STARNET)	EpiXcan	0.994761	starnet_vaf	0.999981
5929	ENSG00000136819	C9orf78	0.0484926	0.0169617	0.961324	0.0198345	0.049452	5.69607e-07	2.27093e-06	21	26	25	C1	Adipose. visceral (STARNET)	EpiXcan	0.994761	starnet_vaf	0.999981
5930	ENSG00000186184	POLR1D	-0.0478952	-0.00121787	0.9618	0.199546	0.303085	2.55808e-43	6.6319e-42	11	20	14	C1	Adipose. visceral (STARNET)	EpiXcan	0.994761	starnet_vaf	0.999981
5931	ENSG00000112541	PDE10A	-0.0477198	-0.00710918	0.96194	0.0111182	0.0535785	1.50603e-07	6.40054e-07	7	8	8	C1	Adipose. visceral (STARNET)	EpiXcan	0.994761	starnet_vaf	0.999981
5932	ENSG00000165730	STOX1	0.0475604	-0.00623534	0.962067	0.0198014	0.0369171	1.60715e-05	5.48551e-05	19	30	24	C1	Adipose. visceral (STARNET)	EpiXcan	0.994761	starnet_vaf	0.999981
5933	ENSG00000182150	ERCC6L2	-0.0474113	0.0352177	0.962185	0.0131287	0.0426404	2.53583e-06	9.45818e-06	16	21	19	C1	Adipose. visceral (STARNET)	EpiXcan	0.994761	starnet_vaf	0.999981
5934	ENSG00000148344	PTGES	0.0471903	0.00502179	0.962362	0.0104495	0.0249612	0.000348998	0.00101893	4	7	6	C1	Adipose. visceral (STARNET)	EpiXcan	0.994761	starnet_vaf	0.999981
5935	ENSG00000115977	AAK1	0.0471809	0.0121373	0.962369	0.0134434	0.0147378	0.00670589	0.0166862	16	34	21	C1	Adipose. visceral (STARNET)	EpiXcan	0.994761	starnet_vaf	0.999981
5936	ENSG00000179818	PCBP1-AS1	0.0468085	-0.00190615	0.962666	0.0271674	0.105894	3.56438e-14	2.51896e-13	13	19	17	C1	Adipose. visceral (STARNET)	EpiXcan	0.994761	starnet_vaf	0.999981
5937	ENSG00000141622	RNF165	0.0467523	0.00220127	0.962711	0.13308	0.245141	1.7439e-33	3.20271e-32	16	37	21	C1	Adipose. visceral (STARNET)	EpiXcan	0.994761	starnet_vaf	0.999981
5938	ENSG00000196139	AKR1C3	-0.0467253	-0.00242267	0.962732	0.0535889	0.157804	9.94386e-21	1.03383e-19	11	27	14	C1	Adipose. visceral (STARNET)	EpiXcan	0.994761	starnet_vaf	0.999981
5939	ENSG00000196209	SIRPB2	-0.0464777	-0.00190171	0.96293	0.143364	0.236471	5.53676e-32	9.65744e-31	11	99	11	C1	Adipose. visceral (STARNET)	EpiXcan	0.994761	starnet_vaf	0.999981
5940	ENSG00000141543	EIF4A3	-0.0464547	-0.0125572	0.962948	0.00802027	0.0321111	5.71183e-05	0.000182935	15	31	19	C1	Adipose. visceral (STARNET)	EpiXcan	0.994761	starnet_vaf	0.999981
5941	ENSG00000006042	TMEM98	0.0462575	0.00549303	0.963105	0.0243342	0.0515844	3.10816e-07	1.27186e-06	18	19	18	C1	Adipose. visceral (STARNET)	EpiXcan	0.994761	starnet_vaf	0.999981
5942	ENSG00000102452	NALCN	-0.046169	-0.000308146	0.963176	0.0931669	0.162168	2.95969e-21	3.17687e-20	25	45	26	C1	Adipose. visceral (STARNET)	EpiXcan	0.994761	starnet_vaf	0.999981
5943	ENSG00000106018	VIPR2	-0.0461364	-0.000900314	0.963202	0.0526111	0.153502	9.85285e-21	1.02511e-19	36	60	47	C1	Adipose. visceral (STARNET)	EpiXcan	0.994761	starnet_vaf	0.999981
5944	ENSG00000185404	SP140L	0.0459423	0.0118038	0.963356	0.036225	0.0124295	0.0124067	0.029955	56	62	60	C1	Adipose. visceral (STARNET)	EpiXcan	0.994761	starnet_vaf	0.999981
5945	ENSG00000123096	SSPN	-0.0457984	-0.000530391	0.963471	0.0563674	0.0935236	1.08799e-12	6.95033e-12	26	40	29	C1	Adipose. visceral (STARNET)	EpiXcan	0.994761	starnet_vaf	0.999981
5946	ENSG00000173705	SUSD5	0.0457937	0.023128	0.963475	0.0303624	0.0122733	0.0139294	0.0333711	38	104	47	C1	Adipose. visceral (STARNET)	EpiXcan	0.994761	starnet_vaf	0.999981
5947	ENSG00000136197	C7orf25	0.0456469	0.0259252	0.963592	0.0290164	0.0360188	1.95053e-05	6.60054e-05	27	40	34	C1	Adipose. visceral (STARNET)	EpiXcan	0.994761	starnet_vaf	0.999981
5948	ENSG00000122257	RBBP6	0.0453376	0.0217537	0.963838	0.00814118	0.0273594	0.000203924	0.000614145	13	16	16	C1	Adipose. visceral (STARNET)	EpiXcan	0.994761	starnet_vaf	0.999981
5949	ENSG00000135842	FAM129A	0.0451794	0.00836389	0.963964	0.0137791	0.0219768	0.00092245	0.00254887	11	20	12	C1	Adipose. visceral (STARNET)	EpiXcan	0.994761	starnet_vaf	0.999981
5950	ENSG00000089177	KIF16B	-0.0448946	0.000803161	0.964191	0.0623734	0.131088	2.26686e-17	1.96733e-16	12	24	15	C1	Adipose. visceral (STARNET)	EpiXcan	0.994761	starnet_vaf	0.999981
5951	ENSG00000259065	AC005520.2	-0.0447273	-0.000806493	0.964325	0.370713	0.468355	3.32585e-77	2.1615e-75	49	69	55	C1	Adipose. visceral (STARNET)	EpiXcan	0.994761	starnet_vaf	0.999981
5952	ENSG00000198182	ZNF607	-0.0446254	0.00870256	0.964406	0.0201253	0.0602845	2.47521e-08	1.12197e-07	25	40	33	C1	Adipose. visceral (STARNET)	EpiXcan	0.994761	starnet_vaf	0.999981
5953	ENSG00000223509	AC135983.2	0.0445697	0.00165653	0.96445	0.0627923	0.0973023	8.78508e-13	5.65527e-12	42	104	48	C1	Adipose. visceral (STARNET)	EpiXcan	0.994761	starnet_vaf	0.999981
5954	ENSG00000225791	TRAM2-AS1	0.0441962	-0.00238544	0.964748	0.0403533	0.0388005	9.94382e-06	3.48082e-05	31	38	35	C1	Adipose. visceral (STARNET)	EpiXcan	0.994761	starnet_vaf	0.999981
5955	ENSG00000130413	STK33	-0.0440352	-0.0064607	0.964876	0.0527844	0.0365265	1.69048e-05	5.75613e-05	36	53	41	C1	Adipose. visceral (STARNET)	EpiXcan	0.994761	starnet_vaf	0.999981
5956	ENSG00000167280	ENGASE	0.043792	0.00379817	0.96507	0.112546	0.241734	6.44402e-33	1.15659e-31	17	28	26	C1	Adipose. visceral (STARNET)	EpiXcan	0.994761	starnet_vaf	0.999981
5957	ENSG00000164647	STEAP1	-0.0437665	-0.00528706	0.965091	0.0233134	0.0737183	4.58043e-10	2.40832e-09	6	14	8	C1	Adipose. visceral (STARNET)	EpiXcan	0.994761	starnet_vaf	0.999981
5958	ENSG00000141030	COPS3	0.0437584	0.0186005	0.965097	0.00208283	0.0218322	0.000923213	0.00255048	6	16	8	C1	Adipose. visceral (STARNET)	EpiXcan	0.994761	starnet_vaf	0.999981
5959	ENSG00000109680	TBC1D19	-0.0437462	-0.0131888	0.965107	0.012704	0.0325566	4.7758e-05	0.000153926	10	14	12	C1	Adipose. visceral (STARNET)	EpiXcan	0.994761	starnet_vaf	0.999981
5960	ENSG00000173917	HOXB2	-0.0437311	-0.00113153	0.965119	0.088577	0.151436	2.19231e-20	2.23518e-19	17	21	19	C1	Adipose. visceral (STARNET)	EpiXcan	0.994761	starnet_vaf	0.999981
5961	ENSG00000120907	ADRA1A	0.0433366	-0.000301159	0.965433	0.32857	0.467762	1.71338e-79	1.19542e-77	43	59	50	C1	Adipose. visceral (STARNET)	EpiXcan	0.994761	starnet_vaf	0.999981
5962	ENSG00000114812	VIPR1	0.042842	0.000858752	0.965827	0.126664	0.190646	5.84008e-26	7.90131e-25	37	59	47	C1	Adipose. visceral (STARNET)	EpiXcan	0.994761	starnet_vaf	0.999981
5963	ENSG00000109323	MANBA	0.0427815	0.00100496	0.965876	0.120253	0.208373	3.03194e-28	4.56651e-27	25	36	28	C1	Adipose. visceral (STARNET)	EpiXcan	0.994761	starnet_vaf	0.999981
5964	ENSG00000100296	THOC5	-0.0427621	-0.00163434	0.965891	0.182781	0.28105	1.99637e-39	4.46766e-38	38	61	43	C1	Adipose. visceral (STARNET)	EpiXcan	0.994761	starnet_vaf	0.999981
5965	ENSG00000023909	GCLM	0.0422914	0.00285781	0.966266	0.0146191	0.0302073	8.61553e-05	0.000270337	10	14	11	C1	Adipose. visceral (STARNET)	EpiXcan	0.994761	starnet_vaf	0.999981
5966	ENSG00000242193	AL359075.1	-0.0418915	-0.000690733	0.966585	0.175776	0.291852	1.48621e-41	3.61593e-40	29	43	32	C1	Adipose. visceral (STARNET)	EpiXcan	0.994761	starnet_vaf	0.999981
5967	ENSG00000182154	MRPL41	-0.0418838	0.0284846	0.966591	0.0169214	0.0376883	1.26933e-05	4.39249e-05	22	55	28	C1	Adipose. visceral (STARNET)	EpiXcan	0.994761	starnet_vaf	0.999981
5968	ENSG00000158445	KCNB1	0.041883	0.00597454	0.966592	0.0107849	0.0263092	0.000268762	0.000795775	9	10	10	C1	Adipose. visceral (STARNET)	EpiXcan	0.994761	starnet_vaf	0.999981
5969	ENSG00000196975	ANXA4	-0.0417137	-0.0149689	0.966727	0.0111078	0.0278876	0.000193396	0.000584046	9	12	12	C1	Adipose. visceral (STARNET)	EpiXcan	0.994761	starnet_vaf	0.999981
5970	ENSG00000067064	IDI1	-0.0417033	-0.00534801	0.966735	0.00677982	0.0276774	0.000165534	0.000504076	6	13	10	C1	Adipose. visceral (STARNET)	EpiXcan	0.994761	starnet_vaf	0.999981
5971	ENSG00000140471	LINS1	0.041569	0.00387043	0.966842	0.0149194	0.11721	1.98018e-15	1.51445e-14	13	39	20	C1	Adipose. visceral (STARNET)	EpiXcan	0.994761	starnet_vaf	0.999981
5972	ENSG00000243302	AC018638.4	-0.0414848	-0.0100292	0.966909	0.0795694	0.0985546	6.85258e-13	4.43532e-12	36	68	38	C1	Adipose. visceral (STARNET)	EpiXcan	0.994761	starnet_vaf	0.999981
5973	ENSG00000105402	NAPA	0.0414689	0.0113531	0.966922	0.0134995	0.0192245	0.00200596	0.00535864	21	30	30	C1	Adipose. visceral (STARNET)	EpiXcan	0.994761	starnet_vaf	0.999981
5974	ENSG00000104998	IL27RA	-0.041441	-0.0181037	0.966944	0.0321538	0.0243765	0.000481175	0.00138383	43	61	51	C1	Adipose. visceral (STARNET)	EpiXcan	0.994761	starnet_vaf	0.999981
5975	ENSG00000138663	COPS4	-0.0412929	-0.0269546	0.967062	0.00820724	0.0175423	0.00293308	0.00764727	6	10	8	C1	Adipose. visceral (STARNET)	EpiXcan	0.994761	starnet_vaf	0.999981
5976	ENSG00000050628	PTGER3	0.0406311	-0.000934608	0.96759	0.0212515	0.111518	5.98475e-15	4.46675e-14	15	47	21	C1	Adipose. visceral (STARNET)	EpiXcan	0.994761	starnet_vaf	0.999981
5977	ENSG00000214870	AC004540.1	-0.0405064	0.0011579	0.967689	0.0478879	0.0653987	5.73566e-09	2.75517e-08	48	88	55	C1	Adipose. visceral (STARNET)	EpiXcan	0.994761	starnet_vaf	0.999981
5978	ENSG00000249992	TMEM158	0.04013	-0.00130075	0.967989	0.148215	0.223138	6.91312e-30	1.11432e-28	37	58	42	C1	Adipose. visceral (STARNET)	EpiXcan	0.994761	starnet_vaf	0.999981
5979	ENSG00000164088	PPM1M	0.0399981	0.0113148	0.968095	0.0948531	0.119679	1.42425e-15	1.09813e-14	33	69	40	C1	Adipose. visceral (STARNET)	EpiXcan	0.994761	starnet_vaf	0.999981
5980	ENSG00000148154	UGCG	0.0398112	0.00724254	0.968244	0.00358299	0.0241991	0.000499273	0.00143154	3	7	5	C1	Adipose. visceral (STARNET)	EpiXcan	0.994761	starnet_vaf	0.999981
5981	ENSG00000166377	ATP9B	0.0397741	0.00699207	0.968273	0.013323	0.0232257	0.000641151	0.00180918	5	8	5	C1	Adipose. visceral (STARNET)	EpiXcan	0.994761	starnet_vaf	0.999981
5982	ENSG00000154258	ABCA9	-0.0397684	-0.00048258	0.968278	0.0274102	0.123569	4.51501e-16	3.58406e-15	17	24	21	C1	Adipose. visceral (STARNET)	EpiXcan	0.994761	starnet_vaf	0.999981
5983	ENSG00000140848	CPNE2	0.0396443	0.0039296	0.968377	0.0963111	0.0644972	6.29184e-09	3.00913e-08	77	116	88	C1	Adipose. visceral (STARNET)	EpiXcan	0.994761	starnet_vaf	0.999981
5984	ENSG00000122254	HS3ST2	0.0396366	0.0128926	0.968383	0.00483467	0.0142056	0.00769066	0.0190301	4	4	4	C1	Adipose. visceral (STARNET)	EpiXcan	0.994761	starnet_vaf	0.999981
5985	ENSG00000008128	CDK11A	-0.0393447	-0.00299428	0.968616	0.0586153	0.0354614	2.46416e-05	8.23489e-05	50	121	68	C1	Adipose. visceral (STARNET)	EpiXcan	0.994834	starnet_vaf	0.999981
5986	ENSG00000089060	SLC8B1	-0.0384517	0.0116487	0.969328	0.0228924	0.030404	9.07964e-05	0.000284398	24	58	29	C1	Adipose. visceral (STARNET)	EpiXcan	0.995399	starnet_vaf	0.999981
5987	ENSG00000261794	GOLGA8H	0.0382418	0.00428262	0.969495	0.024263	0.01462	0.00679407	0.0168938	24	39	28	C1	Adipose. visceral (STARNET)	EpiXcan	0.995404	starnet_vaf	0.999981
5988	ENSG00000086475	SEPHS1	-0.0377616	-0.00739956	0.969878	0.0372673	0.0575438	4.54029e-08	2.01001e-07	33	39	37	C1	Adipose. visceral (STARNET)	EpiXcan	0.99547	starnet_vaf	0.999981
5989	ENSG00000213839	TMX2P1	0.0377547	0.00219504	0.969883	0.073783	0.126009	2.00423e-16	1.6245e-15	17	23	21	C1	Adipose. visceral (STARNET)	EpiXcan	0.99547	starnet_vaf	0.999981
5990	ENSG00000184056	VPS33B	-0.037166	-0.00783424	0.970353	0.0339644	0.067728	3.17592e-09	1.56195e-08	21	62	26	C1	Adipose. visceral (STARNET)	EpiXcan	0.995623	starnet_vaf	0.999981
5991	ENSG00000054179	ENTPD2	0.0371608	0.00173398	0.970357	0.0445805	0.168501	2.71465e-22	3.07869e-21	15	30	19	C1	Adipose. visceral (STARNET)	EpiXcan	0.995623	starnet_vaf	0.999981
5992	ENSG00000233554	B4GALT1-AS1	0.036817	-0.00215879	0.970631	0.0248419	0.0144336	0.00737396	0.0182719	35	48	41	C1	Adipose. visceral (STARNET)	EpiXcan	0.995623	starnet_vaf	0.999981
5993	ENSG00000178222	RNF212	-0.0360695	0.000932749	0.971227	0.0482224	0.138393	1.20938e-18	1.14145e-17	37	61	44	C1	Adipose. visceral (STARNET)	EpiXcan	0.995623	starnet_vaf	0.999981
5994	ENSG00000089057	SLC23A2	-0.0356947	0.00735407	0.971526	0.0114959	0.0621338	1.68709e-08	7.76095e-08	16	41	21	C1	Adipose. visceral (STARNET)	EpiXcan	0.995623	starnet_vaf	0.999981
5995	ENSG00000141337	ARSG	0.0356717	0.000730523	0.971544	0.0462498	0.248375	1.43105e-34	2.70492e-33	12	23	19	C1	Adipose. visceral (STARNET)	EpiXcan	0.995623	starnet_vaf	0.999981
5996	ENSG00000181061	HIGD1A	0.0355171	-0.00532786	0.971667	0.0701113	0.121415	7.38953e-16	5.79797e-15	9	21	10	C1	Adipose. visceral (STARNET)	EpiXcan	0.995623	starnet_vaf	0.999981
5997	ENSG00000102910	LONP2	0.0352807	0.0198105	0.971856	0.0458483	0.028883	0.000137353	0.000421779	26	44	27	C1	Adipose. visceral (STARNET)	EpiXcan	0.995623	starnet_vaf	0.999981
5998	ENSG00000130724	CHMP2A	0.0352154	0.00889739	0.971908	0.00290842	0.0178525	0.00284884	0.00744537	2	6	3	C1	Adipose. visceral (STARNET)	EpiXcan	0.995623	starnet_vaf	0.999981
5999	ENSG00000197785	ATAD3A	-0.034659	0.0180997	0.972352	0.0124395	0.0331389	4.10148e-05	0.000133127	9	14	12	C1	Adipose. visceral (STARNET)	EpiXcan	0.995623	starnet_vaf	0.999981
6000	ENSG00000105556	MIER2	-0.0346226	-0.00287282	0.972381	0.0669778	0.193121	4.59845e-26	6.26313e-25	47	72	64	C1	Adipose. visceral (STARNET)	EpiXcan	0.995623	starnet_vaf	0.999981
6001	ENSG00000010361	FUZ	0.0344171	0.0031684	0.972545	0.0184041	0.0717683	8.08373e-10	4.17474e-09	2	7	3	C1	Adipose. visceral (STARNET)	EpiXcan	0.995623	starnet_vaf	0.999981
6002	ENSG00000075420	FNDC3B	-0.0341675	0.00166128	0.972744	0.0644463	0.0759145	3.69107e-10	1.96026e-09	25	43	27	C1	Adipose. visceral (STARNET)	EpiXcan	0.995623	starnet_vaf	0.999981
6003	ENSG00000116922	C1orf109	-0.033981	-0.0242207	0.972892	0.00283509	0.0297113	0.000113903	0.000352814	6	39	10	C1	Adipose. visceral (STARNET)	EpiXcan	0.995623	starnet_vaf	0.999981
6004	ENSG00000204130	RUFY2	0.0338318	0.00058023	0.973011	0.0320246	0.0497289	4.80264e-07	1.92715e-06	7	12	8	C1	Adipose. visceral (STARNET)	EpiXcan	0.995623	starnet_vaf	0.999981
6005	ENSG00000144504	ANKMY1	0.0338106	-0.0242408	0.973028	0.0118632	0.135252	1.28125e-17	1.13197e-16	21	66	31	C1	Adipose. visceral (STARNET)	EpiXcan	0.995623	starnet_vaf	0.999981
6006	ENSG00000183844	FAM3B	0.0336293	0.00274154	0.973173	0.0610097	0.337287	7.55384e-49	2.31608e-47	17	38	25	C1	Adipose. visceral (STARNET)	EpiXcan	0.995623	starnet_vaf	0.999981
6007	ENSG00000197124	ZNF682	-0.0333514	-0.0196931	0.973394	0.0235907	0.0148764	0.00607992	0.0152271	26	40	32	C1	Adipose. visceral (STARNET)	EpiXcan	0.995623	starnet_vaf	0.999981
6008	ENSG00000076248	UNG	-0.0333398	-0.0112323	0.973404	0.02667	0.040905	4.95678e-06	1.78743e-05	24	124	29	C1	Adipose. visceral (STARNET)	EpiXcan	0.995623	starnet_vaf	0.999981
6009	ENSG00000131558	EXOC4	-0.0331713	0.00067774	0.973538	0.190105	0.209976	2.56215e-28	3.86713e-27	53	70	64	C1	Adipose. visceral (STARNET)	EpiXcan	0.995623	starnet_vaf	0.999981
6010	ENSG00000112276	BVES	-0.0331105	0.00514078	0.973586	0.0111121	0.0101866	0.0225474	0.0524031	10	16	14	C1	Adipose. visceral (STARNET)	EpiXcan	0.995623	starnet_vaf	0.999981
6011	ENSG00000073584	SMARCE1	-0.0330473	-0.000724068	0.973637	0.0461862	0.108773	2.72844e-14	1.94559e-13	7	16	10	C1	Adipose. visceral (STARNET)	EpiXcan	0.995623	starnet_vaf	0.999981
6012	ENSG00000253953	PCDHGB4	-0.032885	-0.01486	0.973766	0.00709278	0.0170438	0.00356534	0.0091897	9	12	10	C1	Adipose. visceral (STARNET)	EpiXcan	0.995623	starnet_vaf	0.999981
6013	ENSG00000095139	ARCN1	0.0325993	0.00433652	0.973994	0.00555014	0.0156829	0.00512665	0.0129628	2	3	3	C1	Adipose. visceral (STARNET)	EpiXcan	0.995623	starnet_vaf	0.999981
6014	ENSG00000261455	LINC01003	-0.0320421	0.012989	0.974438	0.0648108	0.219784	2.54319e-29	3.9997e-28	32	63	45	C1	Adipose. visceral (STARNET)	EpiXcan	0.995623	starnet_vaf	0.999981
6015	ENSG00000145423	SFRP2	-0.0320273	-0.00737367	0.97445	0.0250557	0.0748531	3.85891e-10	2.04178e-09	17	29	20	C1	Adipose. visceral (STARNET)	EpiXcan	0.995623	starnet_vaf	0.999981
6016	ENSG00000130203	APOE	0.0319565	0.00834753	0.974507	0.00317543	0.0300317	0.00010114	0.000314789	4	15	7	C1	Adipose. visceral (STARNET)	EpiXcan	0.995623	starnet_vaf	0.999981
6017	ENSG00000102683	SGCG	0.0315152	0.00342666	0.974859	0.0714297	0.147676	2.95604e-19	2.86018e-18	19	75	24	C1	Adipose. visceral (STARNET)	EpiXcan	0.995623	starnet_vaf	0.999981
6018	ENSG00000104219	ZDHHC2	-0.0312263	-0.000767563	0.975089	0.102328	0.137844	2.97216e-18	2.73097e-17	30	67	39	C1	Adipose. visceral (STARNET)	EpiXcan	0.995623	starnet_vaf	0.999981
6019	ENSG00000168356	SCN11A	0.0311925	0.00319733	0.975116	0.0276686	0.0635608	7.79195e-09	3.69923e-08	17	41	21	C1	Adipose. visceral (STARNET)	EpiXcan	0.995623	starnet_vaf	0.999981
6020	ENSG00000149311	ATM	-0.0311544	-0.00657947	0.975146	0.00435439	0.0180806	0.0025496	0.00671386	2	2	2	C1	Adipose. visceral (STARNET)	EpiXcan	0.995623	starnet_vaf	0.999981
6021	ENSG00000183741	CBX6	0.0310113	0.00017227	0.975261	0.0418542	0.0776344	1.78383e-10	9.71282e-10	10	27	11	C1	Adipose. visceral (STARNET)	EpiXcan	0.995623	starnet_vaf	0.999981
6022	ENSG00000100941	PNN	-0.0305969	-0.0125699	0.975591	0.0198869	0.0323632	5.72218e-05	0.000183225	23	31	23	C1	Adipose. visceral (STARNET)	EpiXcan	0.995623	starnet_vaf	0.999981
6023	ENSG00000099204	ABLIM1	-0.0298076	0.030257	0.976221	0.00758619	0.010875	0.0207384	0.0484918	5	7	6	C1	Adipose. visceral (STARNET)	EpiXcan	0.995623	starnet_vaf	0.999981
6024	ENSG00000141441	GAREM1	-0.0290515	0.00133801	0.976823	0.00851645	0.0188541	0.00207218	0.00551999	13	21	16	C1	Adipose. visceral (STARNET)	EpiXcan	0.995623	starnet_vaf	0.999981
6025	ENSG00000160392	C19orf47	0.028802	0.00439917	0.977022	0.0147658	0.0514309	3.13375e-07	1.28169e-06	9	13	13	C1	Adipose. visceral (STARNET)	EpiXcan	0.995623	starnet_vaf	0.999981
6026	ENSG00000166260	COX11	0.0285557	0.00191027	0.977219	0.0406744	0.114018	7.19059e-15	5.34711e-14	8	11	9	C1	Adipose. visceral (STARNET)	EpiXcan	0.995623	starnet_vaf	0.999981
6027	ENSG00000067221	STOML1	-0.0285249	-0.00222469	0.977244	0.0191957	0.0892424	4.53724e-12	2.77519e-11	2	7	3	C1	Adipose. visceral (STARNET)	EpiXcan	0.995623	starnet_vaf	0.999981
6028	ENSG00000269293	ZSCAN16-AS1	-0.0283823	0.00868189	0.977357	0.0126185	0.0357917	2.12665e-05	7.15569e-05	6	11	6	C1	Adipose. visceral (STARNET)	EpiXcan	0.995623	starnet_vaf	0.999981
6029	ENSG00000249242	TMEM150C	-0.0282266	-0.00281632	0.977481	0.0539776	0.276943	3.6663e-39	8.14079e-38	9	39	18	C1	Adipose. visceral (STARNET)	EpiXcan	0.995623	starnet_vaf	0.999981
6030	ENSG00000196396	PTPN1	-0.0282152	-0.00446995	0.977491	0.00223873	0.0177822	0.00300525	0.00782828	8	13	11	C1	Adipose. visceral (STARNET)	EpiXcan	0.995623	starnet_vaf	0.999981
6031	ENSG00000134201	GSTM5	-0.0281994	-0.00141943	0.977503	0.258011	0.46012	1.15002e-74	7.08581e-73	27	48	33	C1	Adipose. visceral (STARNET)	EpiXcan	0.995623	starnet_vaf	0.999981
6032	ENSG00000164638	SLC29A4	-0.027999	-0.00494895	0.977663	0.0207017	0.0152492	0.00584578	0.0146691	27	47	41	C1	Adipose. visceral (STARNET)	EpiXcan	0.995623	starnet_vaf	0.999981
6033	ENSG00000114770	ABCC5	-0.0277462	-0.0409699	0.977865	0.00738821	0.0178698	0.00286209	0.00747773	11	16	13	C1	Adipose. visceral (STARNET)	EpiXcan	0.995623	starnet_vaf	0.999981
6034	ENSG00000048392	RRM2B	0.0275392	0.00575537	0.97803	0.00242307	0.0258542	0.000293776	0.000865875	7	9	8	C1	Adipose. visceral (STARNET)	EpiXcan	0.995623	starnet_vaf	0.999981
6035	ENSG00000160588	MPZL3	0.0275146	-0.0045894	0.978049	0.0310669	0.0466363	7.67348e-07	3.02791e-06	25	26	26	C1	Adipose. visceral (STARNET)	EpiXcan	0.995623	starnet_vaf	0.999981
6036	ENSG00000166348	USP54	-0.0274497	-0.00172994	0.978101	0.0195609	0.0443488	2.1285e-06	7.99337e-06	13	16	13	C1	Adipose. visceral (STARNET)	EpiXcan	0.995623	starnet_vaf	0.999981
6037	ENSG00000182446	NPLOC4	-0.0272831	-0.00839127	0.978234	0.0256692	0.0406876	5.87461e-06	2.10401e-05	24	52	27	C1	Adipose. visceral (STARNET)	EpiXcan	0.995623	starnet_vaf	0.999981
6038	ENSG00000166250	CLMP	0.0271754	0.00796345	0.97832	0.0180945	0.0956444	1.26632e-12	8.04263e-12	21	43	28	C1	Adipose. visceral (STARNET)	EpiXcan	0.995623	starnet_vaf	0.999981
6039	ENSG00000213949	ITGA1	0.0271753	0.00172838	0.97832	0.0184768	0.0407836	5.86631e-06	2.10156e-05	12	14	14	C1	Adipose. visceral (STARNET)	EpiXcan	0.995623	starnet_vaf	0.999981
6040	ENSG00000127463	EMC1	0.0271371	0.000889202	0.97835	0.0553801	0.235026	8.15098e-32	1.41307e-30	25	43	31	C1	Adipose. visceral (STARNET)	EpiXcan	0.995623	starnet_vaf	0.999981
6041	ENSG00000167644	C19orf33	0.0267389	-0.00032931	0.978668	0.0273722	0.0416955	3.71921e-06	1.35941e-05	17	24	19	C1	Adipose. visceral (STARNET)	EpiXcan	0.995623	starnet_vaf	0.999981
6042	ENSG00000171631	P2RY6	-0.0266877	0.00528159	0.978709	0.0219109	0.0126375	0.0122051	0.0294932	17	21	18	C1	Adipose. visceral (STARNET)	EpiXcan	0.995623	starnet_vaf	0.999981
6043	ENSG00000108883	EFTUD2	0.0262338	0.00306456	0.979071	0.0143467	0.0276913	0.000202719	0.000611161	8	19	8	C1	Adipose. visceral (STARNET)	EpiXcan	0.995623	starnet_vaf	0.999981
6044	ENSG00000130024	PHF10	0.0261458	0.00269054	0.979141	0.0126224	0.0352577	2.3248e-05	7.78928e-05	8	10	9	C1	Adipose. visceral (STARNET)	EpiXcan	0.995623	starnet_vaf	0.999981
6045	ENSG00000243789	JMJD7	0.0261212	-0.00188311	0.979161	0.0359613	0.121217	7.8234e-16	6.12152e-15	11	18	15	C1	Adipose. visceral (STARNET)	EpiXcan	0.995623	starnet_vaf	0.999981
6046	ENSG00000187630	DHRS4L2	-0.0259047	-0.0125701	0.979333	0.1837	0.21413	1.58066e-28	2.41132e-27	118	190	149	C1	Adipose. visceral (STARNET)	EpiXcan	0.995623	starnet_vaf	0.999981
6047	ENSG00000138162	TACC2	0.0253482	0.000422448	0.979777	0.207606	0.237365	8.5026e-33	1.51841e-31	50	97	59	C1	Adipose. visceral (STARNET)	EpiXcan	0.995623	starnet_vaf	0.999981
6048	ENSG00000163864	NMNAT3	0.0252984	0.000280139	0.979817	0.187098	0.241552	2.27924e-33	4.16971e-32	47	55	50	C1	Adipose. visceral (STARNET)	EpiXcan	0.995623	starnet_vaf	0.999981
6049	ENSG00000184985	SORCS2	0.0252536	0.00132037	0.979853	0.0647446	0.195575	6.13498e-26	8.29242e-25	7	24	11	C1	Adipose. visceral (STARNET)	EpiXcan	0.995623	starnet_vaf	0.999981
6050	ENSG00000118162	KPTN	0.0251793	0.00639424	0.979912	0.0102116	0.0135869	0.00869999	0.0214048	3	79	3	C1	Adipose. visceral (STARNET)	EpiXcan	0.995623	starnet_vaf	0.999981
6051	ENSG00000100285	NEFH	0.0245789	0.00641349	0.980391	0.0516803	0.0892511	9.44161e-12	5.64158e-11	20	25	24	C1	Adipose. visceral (STARNET)	EpiXcan	0.995797	starnet_vaf	0.999981
6052	ENSG00000101017	CD40	-0.0245581	-0.00802109	0.980407	0.0982911	0.162213	2.10364e-21	2.27689e-20	31	41	37	C1	Adipose. visceral (STARNET)	EpiXcan	0.995797	starnet_vaf	0.999981
6053	ENSG00000164764	SBSPON	-0.0241725	0.00611543	0.980715	0.0180222	0.0346243	3.14496e-05	0.000103592	24	69	28	C1	Adipose. visceral (STARNET)	EpiXcan	0.995853	starnet_vaf	0.999981
6054	ENSG00000148734	NPFFR1	0.024083	0.00427457	0.980786	0.00390245	0.0100406	0.0244373	0.0564821	2	4	3	C1	Adipose. visceral (STARNET)	EpiXcan	0.995853	starnet_vaf	0.999981
6055	ENSG00000158555	GDPD5	-0.0238305	0.00630838	0.980988	0.0193207	0.083629	3.99413e-11	2.28582e-10	31	43	38	C1	Adipose. visceral (STARNET)	EpiXcan	0.995893	starnet_vaf	0.999981
6056	ENSG00000239650	GUSBP4	-0.0229897	-0.00155432	0.981658	0.0317358	0.0622205	1.62889e-08	7.50777e-08	4	14	6	C1	Adipose. visceral (STARNET)	EpiXcan	0.996052	starnet_vaf	0.999981
6057	ENSG00000153956	CACNA2D1	0.0229412	0.0113036	0.981697	0.0235869	0.0268256	0.000234569	0.000700948	32	41	41	C1	Adipose. visceral (STARNET)	EpiXcan	0.996052	starnet_vaf	0.999981
6058	ENSG00000130508	PXDN	-0.0228925	-0.00155723	0.981736	0.0496583	0.106755	3.19123e-14	2.26199e-13	19	38	26	C1	Adipose. visceral (STARNET)	EpiXcan	0.996052	starnet_vaf	0.999981
6059	ENSG00000124787	RPP40	0.0228218	-0.000417838	0.981792	0.0309771	0.0709647	8.32308e-10	4.29212e-09	12	26	14	C1	Adipose. visceral (STARNET)	EpiXcan	0.996052	starnet_vaf	0.999981
6060	ENSG00000112877	CEP72	-0.0225684	0.0121546	0.981995	0.0333709	0.0358377	1.94415e-05	6.58207e-05	19	34	23	C1	Adipose. visceral (STARNET)	EpiXcan	0.996074	starnet_vaf	0.999981
6061	ENSG00000178882	RFLNA	-0.022243	0.00100933	0.982254	0.139101	0.278793	1.06884e-38	2.33683e-37	22	35	29	C1	Adipose. visceral (STARNET)	EpiXcan	0.996074	starnet_vaf	0.999981
6062	ENSG00000185024	BRF1	-0.022173	0.00270253	0.98231	0.016107	0.0320074	5.14565e-05	0.00016551	16	24	21	C1	Adipose. visceral (STARNET)	EpiXcan	0.996074	starnet_vaf	0.999981
6063	ENSG00000116260	QSOX1	0.0219821	-0.0181909	0.982462	0.00769971	0.0237762	0.000571834	0.00162551	15	32	20	C1	Adipose. visceral (STARNET)	EpiXcan	0.996074	starnet_vaf	0.999981
6064	ENSG00000185532	PRKG1	0.0203485	0.00284333	0.983765	0.0835117	0.0362416	1.89845e-05	6.44268e-05	94	147	111	C1	Adipose. visceral (STARNET)	EpiXcan	0.997075	starnet_vaf	0.999981
6065	ENSG00000097021	ACOT7	-0.0203245	0.000708036	0.983785	0.129102	0.23263	2.42081e-31	4.08716e-30	20	44	24	C1	Adipose. visceral (STARNET)	EpiXcan	0.997075	starnet_vaf	0.999981
6066	ENSG00000138760	SCARB2	-0.0198849	0.000819948	0.984135	0.0782611	0.142879	6.21462e-19	5.95641e-18	19	28	21	C1	Adipose. visceral (STARNET)	EpiXcan	0.997075	starnet_vaf	0.999981
6067	ENSG00000158856	DMTN	0.0198362	0.000609708	0.984174	0.0935987	0.109379	2.6234e-14	1.87256e-13	30	64	36	C1	Adipose. visceral (STARNET)	EpiXcan	0.997075	starnet_vaf	0.999981
6068	ENSG00000159307	SCUBE1	-0.0188678	-0.00379619	0.984947	0.0116033	0.0145103	0.00663102	0.0165172	21	44	25	C1	Adipose. visceral (STARNET)	EpiXcan	0.997075	starnet_vaf	0.999981
6069	ENSG00000157833	GAREM2	0.0187629	0.0062868	0.98503	0.0475277	0.101841	1.10601e-13	7.57184e-13	26	34	31	C1	Adipose. visceral (STARNET)	EpiXcan	0.997075	starnet_vaf	0.999981
6070	ENSG00000161643	SIGLEC16	0.0184272	0.000131372	0.985298	0.469944	0.632271	2.75453e-128	5.44517e-126	44	59	53	C1	Adipose. visceral (STARNET)	EpiXcan	0.997075	starnet_vaf	0.999981
6071	ENSG00000100151	PICK1	-0.0181089	-0.0170891	0.985552	0.0176028	0.022309	0.000805871	0.00224417	20	50	26	C1	Adipose. visceral (STARNET)	EpiXcan	0.997075	starnet_vaf	0.999981
6072	ENSG00000149300	C11orf52	0.0176278	0.00962847	0.985936	0.0128875	0.0329867	3.89672e-05	0.000126973	8	13	10	C1	Adipose. visceral (STARNET)	EpiXcan	0.997075	starnet_vaf	0.999981
6073	ENSG00000166896	ATP23	0.0174648	0.00110557	0.986066	0.22701	0.67036	8.87715e-144	2.42978e-141	22	42	30	C1	Adipose. visceral (STARNET)	EpiXcan	0.997075	starnet_vaf	0.999981
6074	ENSG00000116030	SUMO1	0.0172072	0.100473	0.986271	0.00829019	0.0225697	0.000798253	0.00222383	21	27	26	C1	Adipose. visceral (STARNET)	EpiXcan	0.997075	starnet_vaf	0.999981
6075	ENSG00000203799	CCDC162P	0.017199	0.0104716	0.986278	0.00137205	0.022559	0.000807234	0.00224753	3	20	4	C1	Adipose. visceral (STARNET)	EpiXcan	0.997075	starnet_vaf	0.999981
6076	ENSG00000036448	MYOM2	0.0170202	0.00435579	0.98642	0.0886449	0.425051	5.71698e-67	2.85508e-65	31	95	43	C1	Adipose. visceral (STARNET)	EpiXcan	0.997075	starnet_vaf	0.999981
6077	ENSG00000255135	AP002360.2	0.0167714	-0.00597066	0.986619	0.0417511	0.0464911	1.24384e-06	4.79252e-06	30	53	36	C1	Adipose. visceral (STARNET)	EpiXcan	0.997075	starnet_vaf	0.999981
6078	ENSG00000166471	TMEM41B	-0.0167657	0.0001764	0.986624	0.0268843	0.038091	7.54242e-06	2.66929e-05	13	23	18	C1	Adipose. visceral (STARNET)	EpiXcan	0.997075	starnet_vaf	0.999981
6079	ENSG00000182054	IDH2	-0.0167224	0.00610156	0.986658	0.0378795	0.096109	7.45665e-13	4.81318e-12	5	13	7	C1	Adipose. visceral (STARNET)	EpiXcan	0.997075	starnet_vaf	0.999981
6080	ENSG00000157191	NECAP2	-0.0167132	-0.00246872	0.986665	0.00337406	0.0135345	0.00917791	0.0225068	2	21	2	C1	Adipose. visceral (STARNET)	EpiXcan	0.997075	starnet_vaf	0.999981
6081	ENSG00000185361	TNFAIP8L1	0.0166119	0.0192805	0.986746	0.0169903	0.0145208	0.00733507	0.018185	20	25	25	C1	Adipose. visceral (STARNET)	EpiXcan	0.997075	starnet_vaf	0.999981
6082	ENSG00000128268	MGAT3	0.0163072	0.00876378	0.986989	0.039099	0.0731783	7.98319e-10	4.12581e-09	26	42	31	C1	Adipose. visceral (STARNET)	EpiXcan	0.997075	starnet_vaf	0.999981
6083	ENSG00000151917	BEND6	0.0161931	0.00144839	0.98708	0.0573167	0.211454	3.13928e-28	4.7232e-27	5	9	7	C1	Adipose. visceral (STARNET)	EpiXcan	0.997075	starnet_vaf	0.999981
6084	ENSG00000120253	NUP43	-0.016051	-0.00130244	0.987194	0.0255461	0.0874736	1.43556e-11	8.48169e-11	7	23	9	C1	Adipose. visceral (STARNET)	EpiXcan	0.997075	starnet_vaf	0.999981
6085	ENSG00000136634	IL10	0.0159178	0.0793498	0.9873	5.03964e-06	0.0189076	0.00216053	0.00574031	1	5	4	C1	Adipose. visceral (STARNET)	EpiXcan	0.997075	starnet_vaf	0.999981
6086	ENSG00000116661	FBXO2	-0.0157944	-0.0340458	0.987398	0.0098671	0.059356	3.52555e-08	1.57895e-07	16	41	20	C1	Adipose. visceral (STARNET)	EpiXcan	0.997075	starnet_vaf	0.999981
6087	ENSG00000219665	AC008770.1	-0.0156005	-0.000362054	0.987553	0.053609	0.0940489	1.57662e-12	9.92042e-12	28	40	35	C1	Adipose. visceral (STARNET)	EpiXcan	0.997075	starnet_vaf	0.999981
6088	ENSG00000155115	GTF3C6	-0.0153488	-0.00525675	0.987754	0.0389102	0.0639647	9.5881e-09	4.50834e-08	30	46	36	C1	Adipose. visceral (STARNET)	EpiXcan	0.997075	starnet_vaf	0.999981
6089	ENSG00000180822	PSMG4	-0.0152175	-0.00176578	0.987859	0.0889399	0.218517	1.84692e-29	2.92081e-28	15	23	19	C1	Adipose. visceral (STARNET)	EpiXcan	0.997075	starnet_vaf	0.999981
6090	ENSG00000174804	FZD4	0.0151953	0.00331116	0.987876	0.0312437	0.06366	9.43408e-09	4.44032e-08	20	29	24	C1	Adipose. visceral (STARNET)	EpiXcan	0.997075	starnet_vaf	0.999981
6091	ENSG00000224818	AC096677.2	0.0150174	9.58447e-05	0.988018	0.0455097	0.0792479	8.06432e-11	4.51e-10	11	14	13	C1	Adipose. visceral (STARNET)	EpiXcan	0.997075	starnet_vaf	0.999981
6092	ENSG00000103544	C16orf62	0.0146978	0.0011814	0.988273	0.0375954	0.0821742	3.29021e-11	1.89363e-10	20	27	22	C1	Adipose. visceral (STARNET)	EpiXcan	0.997075	starnet_vaf	0.999981
6093	ENSG00000100281	HMGXB4	-0.0146023	-0.00166083	0.988349	0.0380031	0.0588207	4.45946e-08	1.97546e-07	24	33	28	C1	Adipose. visceral (STARNET)	EpiXcan	0.997075	starnet_vaf	0.999981
6094	ENSG00000146433	TMEM181	-0.0138164	-0.0269931	0.988976	0.000365681	0.0120633	0.0143534	0.0343002	2	29	6	C1	Adipose. visceral (STARNET)	EpiXcan	0.997075	starnet_vaf	0.999981
6095	ENSG00000132849	PATJ	-0.0137363	-0.000164145	0.98904	0.108645	0.109706	1.99444e-14	1.43731e-13	66	146	74	C1	Adipose. visceral (STARNET)	EpiXcan	0.997075	starnet_vaf	0.999981
6096	ENSG00000174938	SEZ6L2	0.0136751	0.0461907	0.989089	0.000862391	0.0227518	0.000776714	0.00216807	3	6	4	C1	Adipose. visceral (STARNET)	EpiXcan	0.997075	starnet_vaf	0.999981
6097	ENSG00000141560	FN3KRP	0.0135889	0.000247265	0.989158	0.254171	0.717163	3.01982e-168	1.43271e-165	18	24	24	C1	Adipose. visceral (STARNET)	EpiXcan	0.997075	starnet_vaf	0.999981
6098	ENSG00000178343	SHISA3	0.0135884	-0.00393457	0.989158	0.0160052	0.0435422	2.71943e-06	1.0098e-05	9	9	9	C1	Adipose. visceral (STARNET)	EpiXcan	0.997075	starnet_vaf	0.999981
6099	ENSG00000196204	RNF216P1	0.0134249	0.00141679	0.989289	0.0958908	0.360094	8.61807e-54	3.01378e-52	32	58	43	C1	Adipose. visceral (STARNET)	EpiXcan	0.997075	starnet_vaf	0.999981
6100	ENSG00000231500	RPS18	-0.0129755	0.00800714	0.989647	0.0171071	0.29515	1.60006e-41	3.88629e-40	19	43	24	C1	Adipose. visceral (STARNET)	EpiXcan	0.997273	starnet_vaf	0.999981
6101	ENSG00000109576	AADAT	-0.012061	-0.000921834	0.990377	0.0121027	0.102409	1.08246e-13	7.41772e-13	6	22	11	C1	Adipose. visceral (STARNET)	EpiXcan	0.997753	starnet_vaf	0.999981
6102	ENSG00000091106	NLRC4	0.0119711	0.01289	0.990449	0.0205044	0.0103859	0.022054	0.0513571	25	35	29	C1	Adipose. visceral (STARNET)	EpiXcan	0.997753	starnet_vaf	0.999981
6103	ENSG00000156411	C14orf2	-0.0115183	-0.00143424	0.99081	0.0123822	0.0513277	2.84517e-07	1.16971e-06	6	7	7	C1	Adipose. visceral (STARNET)	EpiXcan	0.997953	starnet_vaf	0.999981
6104	ENSG00000146085	MUT	-0.011015	-0.00328512	0.991211	0.0387903	0.0769084	3.02126e-10	1.61478e-09	27	34	32	C1	Adipose. visceral (STARNET)	EpiXcan	0.998147	starnet_vaf	0.999981
6105	ENSG00000180817	PPA1	-0.0108294	-0.0092681	0.99136	0.0183145	0.0429055	2.89322e-06	1.0707e-05	16	28	22	C1	Adipose. visceral (STARNET)	EpiXcan	0.998147	starnet_vaf	0.999981
6106	ENSG00000137364	TPMT	-0.0106669	-0.00244856	0.991489	0.0112685	0.0668241	4.628e-09	2.24354e-08	9	21	14	C1	Adipose. visceral (STARNET)	EpiXcan	0.998147	starnet_vaf	0.999981
6107	ENSG00000186458	DEFB132	-0.0103816	-0.00704048	0.991717	0.0136492	0.0509284	3.55627e-07	1.44742e-06	8	20	13	C1	Adipose. visceral (STARNET)	EpiXcan	0.998212	starnet_vaf	0.999981
6108	ENSG00000111799	COL12A1	-0.0101673	-0.056224	0.991888	0.0135795	0.0465664	1.2146e-06	4.69003e-06	15	25	17	C1	Adipose. visceral (STARNET)	EpiXcan	0.998221	starnet_vaf	0.999981
6109	ENSG00000185345	PRKN	-0.00981275	0.0209204	0.992171	0.0439707	0.0116491	0.0157978	0.0375878	56	71	64	C1	Adipose. visceral (STARNET)	EpiXcan	0.998342	starnet_vaf	0.999981
6110	ENSG00000258711	AL358334.2	0.00879218	0.00140599	0.992985	0.12679	0.164099	5.9209e-22	6.56837e-21	43	55	49	C1	Adipose. visceral (STARNET)	EpiXcan	0.998843	starnet_vaf	0.999981
6111	ENSG00000175764	TTLL11	-0.00844917	-0.0012348	0.993259	0.0220988	0.0702016	1.00945e-09	5.16447e-09	11	13	12	C1	Adipose. visceral (STARNET)	EpiXcan	0.998843	starnet_vaf	0.999981
6112	ENSG00000130158	DOCK6	-0.00830386	-0.00796494	0.993375	0.00296487	0.0152648	0.0056226	0.014144	5	10	6	C1	Adipose. visceral (STARNET)	EpiXcan	0.998843	starnet_vaf	0.999981
6113	ENSG00000189319	FAM53B	0.00782338	-0.0029344	0.993758	0.0240515	0.0389384	9.24779e-06	3.24756e-05	38	79	51	C1	Adipose. visceral (STARNET)	EpiXcan	0.998843	starnet_vaf	0.999981
6114	ENSG00000111728	ST8SIA1	0.00768345	-0.00453707	0.99387	0.0503959	0.0375785	1.29669e-05	4.47955e-05	68	103	80	C1	Adipose. visceral (STARNET)	EpiXcan	0.998843	starnet_vaf	0.999981
6115	ENSG00000178802	MPI	0.00765658	-0.000560753	0.993891	0.0251491	0.153325	5.27077e-20	5.27188e-19	15	24	22	C1	Adipose. visceral (STARNET)	EpiXcan	0.998843	starnet_vaf	0.999981
6116	ENSG00000163110	PDLIM5	-0.00743136	-0.000797745	0.994071	0.0118088	0.0256557	0.000348819	0.00101862	7	21	8	C1	Adipose. visceral (STARNET)	EpiXcan	0.998843	starnet_vaf	0.999981
6117	ENSG00000159733	ZFYVE28	-0.00733022	0.00119513	0.994151	0.0450577	0.103052	1.51583e-13	1.02737e-12	16	43	19	C1	Adipose. visceral (STARNET)	EpiXcan	0.998843	starnet_vaf	0.999981
6118	ENSG00000120875	DUSP4	0.00731923	0.00181139	0.99416	0.0143053	0.0198812	0.0016657	0.00449268	15	20	19	C1	Adipose. visceral (STARNET)	EpiXcan	0.998843	starnet_vaf	0.999981
6119	ENSG00000106635	BCL7B	-0.007014	0.00630219	0.994404	0.0114808	0.0176836	0.00302975	0.00788777	27	30	30	C1	Adipose. visceral (STARNET)	EpiXcan	0.998843	starnet_vaf	0.999981
6120	ENSG00000116663	FBXO6	0.00690488	0.0109288	0.994491	0.0739894	0.0418709	3.68001e-06	1.34612e-05	43	54	47	C1	Adipose. visceral (STARNET)	EpiXcan	0.998843	starnet_vaf	0.999981
6121	ENSG00000137404	NRM	-0.00658516	0.000310433	0.994746	0.0285683	0.0998577	2.42338e-13	1.62086e-12	23	48	33	C1	Adipose. visceral (STARNET)	EpiXcan	0.998843	starnet_vaf	0.999981
6122	ENSG00000171928	TVP23B	-0.00636501	0.000762978	0.994921	0.318983	0.402135	2.08698e-62	9.08377e-61	17	76	21	C1	Adipose. visceral (STARNET)	EpiXcan	0.998843	starnet_vaf	0.999981
6123	ENSG00000104679	R3HCC1	-0.0062224	0.00840306	0.995035	0.00471314	0.0628571	7.28575e-09	3.46585e-08	9	23	17	C1	Adipose. visceral (STARNET)	EpiXcan	0.998843	starnet_vaf	0.999981
6124	ENSG00000198075	SULT1C4	0.00613377	0.0201681	0.995106	0.0499469	0.0382173	1.11496e-05	3.88382e-05	28	30	30	C1	Adipose. visceral (STARNET)	EpiXcan	0.998843	starnet_vaf	0.999981
6125	ENSG00000070785	EIF2B3	-0.00588687	0.00253869	0.995303	0.0359609	0.0799441	1.09929e-10	6.06441e-10	11	16	14	C1	Adipose. visceral (STARNET)	EpiXcan	0.998851	starnet_vaf	0.999981
6126	ENSG00000135314	KHDC1	-0.00548035	0.000478316	0.995627	0.174671	0.261678	3.14984e-36	6.31432e-35	7	34	7	C1	Adipose. visceral (STARNET)	EpiXcan	0.998851	starnet_vaf	0.999981
6127	ENSG00000165609	NUDT5	-0.00520384	-0.0055253	0.995848	0.0388758	0.0376255	1.34127e-05	4.6246e-05	47	88	59	C1	Adipose. visceral (STARNET)	EpiXcan	0.998851	starnet_vaf	0.999981
6128	ENSG00000271880	AGAP11	0.0049565	0.00302388	0.996045	0.0813368	0.107566	3.63708e-14	2.56906e-13	23	35	26	C1	Adipose. visceral (STARNET)	EpiXcan	0.998851	starnet_vaf	0.999981
6129	ENSG00000181315	ZNF322	-0.00486613	-0.000312174	0.996117	0.12498	0.272814	6.61275e-38	1.40686e-36	10	18	12	C1	Adipose. visceral (STARNET)	EpiXcan	0.998851	starnet_vaf	0.999981
6130	ENSG00000206573	THUMPD3-AS1	0.00478435	0.00357457	0.996183	0.0147958	0.0271457	0.00023266	0.000695829	8	12	10	C1	Adipose. visceral (STARNET)	EpiXcan	0.998851	starnet_vaf	0.999981
6131	ENSG00000125618	PAX8	0.00456746	0.000352626	0.996356	0.375482	0.60876	7.13733e-120	1.17373e-117	64	104	79	C1	Adipose. visceral (STARNET)	EpiXcan	0.998851	starnet_vaf	0.999981
6132	ENSG00000155254	MARVELD1	0.00449509	0.00256947	0.996413	0.0261373	0.0307322	8.91952e-05	0.000279567	26	29	29	C1	Adipose. visceral (STARNET)	EpiXcan	0.998851	starnet_vaf	0.999981
6133	ENSG00000118849	RARRES1	-0.00400848	-0.000143218	0.996802	0.253268	0.404016	6.89534e-63	3.05737e-61	20	29	25	C1	Adipose. visceral (STARNET)	EpiXcan	0.998883	starnet_vaf	0.999981
6134	ENSG00000089063	TMEM230	0.00369755	0.000204872	0.99705	0.115251	0.203251	1.57198e-27	2.27609e-26	17	46	18	C1	Adipose. visceral (STARNET)	EpiXcan	0.998883	starnet_vaf	0.999981
6135	ENSG00000014824	SLC30A9	0.00367703	-0.00132006	0.997066	0.0311429	0.0708062	1.21258e-09	6.15061e-09	8	14	10	C1	Adipose. visceral (STARNET)	EpiXcan	0.998883	starnet_vaf	0.999981
6136	ENSG00000231711	LINC00899	0.00354337	0.0124615	0.997173	0.0555929	0.336455	3.84261e-50	1.21268e-48	8	13	10	C1	Adipose. visceral (STARNET)	EpiXcan	0.998883	starnet_vaf	0.999981
6137	ENSG00000143851	PTPN7	0.00343687	0.004798	0.997258	0.0309157	0.0504573	4.1047e-07	1.65737e-06	12	19	17	C1	Adipose. visceral (STARNET)	EpiXcan	0.998883	starnet_vaf	0.999981
6138	ENSG00000164307	ERAP1	0.00250289	0.000654306	0.998003	0.145283	0.379936	1.26131e-57	4.9455e-56	45	65	56	C1	Adipose. visceral (STARNET)	EpiXcan	0.999271	starnet_vaf	0.999981
6139	ENSG00000136710	CCDC115	-0.0023994	-0.0021508	0.998086	0.019171	0.051978	1.82065e-07	7.63505e-07	23	28	27	C1	Adipose. visceral (STARNET)	EpiXcan	0.999271	starnet_vaf	0.999981
6140	ENSG00000083838	ZNF446	0.0023395	0.00681651	0.998133	0.0240983	0.0107973	0.0205656	0.0481115	25	48	31	C1	Adipose. visceral (STARNET)	EpiXcan	0.999271	starnet_vaf	0.999981
6141	ENSG00000129465	RIPK3	0.00187758	0.000613278	0.998502	0.12282	0.145346	1.32881e-19	1.30524e-18	32	54	39	C1	Adipose. visceral (STARNET)	EpiXcan	0.99937	starnet_vaf	0.999981
6142	ENSG00000154917	RAB6B	-0.0018089	0.00200366	0.998557	0.132433	0.204731	2.69786e-27	3.87083e-26	47	68	54	C1	Adipose. visceral (STARNET)	EpiXcan	0.99937	starnet_vaf	0.999981
6143	ENSG00000261801	LOXL1-AS1	-0.00142662	0.000941192	0.998862	0.0923381	0.28308	1.63381e-39	3.66206e-38	15	74	17	C1	Adipose. visceral (STARNET)	EpiXcan	0.999444	starnet_vaf	0.999981
6144	ENSG00000177150	FAM210A	0.00130844	-0.00282064	0.998956	0.0138876	0.0184839	0.00244883	0.00646647	33	74	39	C1	Adipose. visceral (STARNET)	EpiXcan	0.999444	starnet_vaf	0.999981
6145	ENSG00000162688	AGL	-0.000335697	-0.011802	0.999732	0.025793	0.0508193	3.52328e-07	1.43482e-06	11	28	14	C1	Adipose. visceral (STARNET)	EpiXcan	0.99985	starnet_vaf	0.999981
6146	ENSG00000141576	RNF157	0.000234674	0.0118415	0.999813	0.0635577	0.151207	5.25004e-20	5.25484e-19	10	28	15	C1	Adipose. visceral (STARNET)	EpiXcan	0.99985	starnet_vaf	0.999981
6147	ENSG00000136874	STX17	-0.000188355	-0.00730406	0.99985	0.0313666	0.068824	1.575e-09	7.92401e-09	17	40	24	C1	Adipose. visceral (STARNET)	EpiXcan	0.99985	starnet_vaf	0.999986

### Sheet: Artery. Aorta (GTEx)
	gene	gene_name	zscore	effect_size	pvalue	var_g	pred_perf_r2	pred_perf_pval	pred_perf_qval	n_snps_used	n_snps_in_cov	n_snps_in_model	gwas	tissue	method	gwas_fdr	Tissue.keyword	fdr_all
1	ENSG00000112667	DNPH1	-4.02776	-0.25798	5.63109e-05	0.028919	0.0583107	0.000203943	0.000752052	13	15	15	C1	Artery. Aorta (GTEx)	EpiXcan	0.333924	gtex_aor	0.369559
2	ENSG00000161682	FAM171A2	-3.59235	-0.390299	0.000327712	0.013131	0.0142463	0.0718982	0.177661	7	8	8	C1	Artery. Aorta (GTEx)	EpiXcan	0.762268	gtex_aor	0.74678
3	ENSG00000229186	ADAM1A	3.54973	0.103677	0.000385633	0.152228	0.34894	2.8285e-24	6.82643e-23	38	49	49	C1	Artery. Aorta (GTEx)	EpiXcan	0.762268	gtex_aor	0.778122
4	ENSG00000110063	DCPS	3.1569	0.276688	0.00159454	0.0161912	0.0296877	0.0100284	0.0290155	10	10	10	C1	Artery. Aorta (GTEx)	EpiXcan	0.998658	gtex_aor	0.999981
5	ENSG00000105426	PTPRS	-3.13569	-0.562815	0.00171452	0.00515695	0.0138393	0.0767417	0.188693	4	5	5	C1	Artery. Aorta (GTEx)	EpiXcan	0.998658	gtex_aor	0.999981
6	ENSG00000103024	NME3	3.1179	0.886211	0.00182142	0.00145863	0.0276859	0.0110491	0.0317549	5	7	7	C1	Artery. Aorta (GTEx)	EpiXcan	0.998658	gtex_aor	0.999981
7	ENSG00000120306	CYSTM1	-3.06657	-0.148978	0.00216531	0.0486015	0.142072	2.0715e-09	1.49315e-08	22	24	24	C1	Artery. Aorta (GTEx)	EpiXcan	0.998658	gtex_aor	0.999981
8	ENSG00000173272	MZT2A	-3.05914	-0.0810577	0.00221973	0.167298	0.408515	1.25036e-29	4.49936e-28	64	86	86	C1	Artery. Aorta (GTEx)	EpiXcan	0.998658	gtex_aor	0.999981
9	ENSG00000188687	SLC4A5	-3.03883	-0.5805	0.002375	0.00248751	0.0620989	0.000110648	0.000422722	1	2	2	C1	Artery. Aorta (GTEx)	EpiXcan	0.998658	gtex_aor	0.999981
10	ENSG00000184227	ACOT1	3.00693	0.0777169	0.00263904	0.208186	0.245003	1.24945e-15	1.57993e-14	55	63	63	C1	Artery. Aorta (GTEx)	EpiXcan	0.998658	gtex_aor	0.999981
11	ENSG00000061936	SFSWAP	-2.99273	-0.532215	0.00276495	0.00614775	0.0339277	0.00594485	0.0177926	4	5	5	C1	Artery. Aorta (GTEx)	EpiXcan	0.998658	gtex_aor	0.999981
12	ENSG00000205593	DENND6B	-2.9918	-0.454881	0.00277342	0.00711666	0.0625482	0.000147584	0.000554749	18	25	25	C1	Artery. Aorta (GTEx)	EpiXcan	0.998658	gtex_aor	0.999981
13	ENSG00000144959	NCEH1	-2.96281	-0.156908	0.00304848	0.0642851	0.108933	4.21027e-07	2.24516e-06	30	34	34	C1	Artery. Aorta (GTEx)	EpiXcan	0.998658	gtex_aor	0.999981
14	ENSG00000196663	TECPR2	2.91679	0.195137	0.0035365	0.0303861	0.190192	4.33192e-12	4.03985e-11	17	21	21	C1	Artery. Aorta (GTEx)	EpiXcan	0.998658	gtex_aor	0.999981
15	ENSG00000182307	C8orf33	2.89531	0.271517	0.00378784	0.0151936	0.0493941	0.000813724	0.00275733	6	6	6	C1	Artery. Aorta (GTEx)	EpiXcan	0.998658	gtex_aor	0.999981
16	ENSG00000143028	SYPL2	-2.88895	-0.0582514	0.00386534	0.267449	0.368118	2.29182e-27	6.92893e-26	33	39	39	C1	Artery. Aorta (GTEx)	EpiXcan	0.998658	gtex_aor	0.999981
17	ENSG00000006712	PAF1	2.86933	0.126618	0.00411345	0.0743142	0.0101848	0.126284	0.293399	41	55	55	C1	Artery. Aorta (GTEx)	EpiXcan	0.998658	gtex_aor	0.999981
18	ENSG00000185924	RTN4RL1	-2.81574	-0.139428	0.00486655	0.0558629	0.179472	3.11896e-12	2.94398e-11	16	17	17	C1	Artery. Aorta (GTEx)	EpiXcan	0.998658	gtex_aor	0.999981
19	ENSG00000166471	TMEM41B	2.77613	0.154216	0.00550094	0.0376275	0.0876392	6.31685e-06	2.86345e-05	11	12	12	C1	Artery. Aorta (GTEx)	EpiXcan	0.998658	gtex_aor	0.999981
20	ENSG00000181135	ZNF707	2.77433	0.253952	0.00553153	0.0207032	0.0359369	0.00440168	0.0134589	12	15	15	C1	Artery. Aorta (GTEx)	EpiXcan	0.998658	gtex_aor	0.999981
21	ENSG00000257315	ZBED6	2.7723	0.174131	0.00556609	0.0313679	0.0926985	2.54775e-06	1.21718e-05	9	10	10	C1	Artery. Aorta (GTEx)	EpiXcan	0.998658	gtex_aor	0.999981
22	ENSG00000114670	NEK11	-2.73482	-0.112012	0.00624142	0.07685	0.147782	1.60147e-09	1.16467e-08	14	15	15	C1	Artery. Aorta (GTEx)	EpiXcan	0.998658	gtex_aor	0.999981
23	ENSG00000214425	LRRC37A4P	2.73456	0.0664233	0.00624629	0.252715	0.608084	4.82469e-54	1.072e-51	73	95	95	C1	Artery. Aorta (GTEx)	EpiXcan	0.998658	gtex_aor	0.999981
24	ENSG00000258839	MC1R	-2.73329	-0.411752	0.00627045	0.00378131	0.0840356	7.59146e-06	3.40158e-05	4	10	10	C1	Artery. Aorta (GTEx)	EpiXcan	0.998658	gtex_aor	0.999981
25	ENSG00000169223	LMAN2	2.73173	0.156043	0.00630031	0.034582	0.0456793	0.00120968	0.0040126	16	19	19	C1	Artery. Aorta (GTEx)	EpiXcan	0.998658	gtex_aor	0.999981
26	ENSG00000135472	FAIM2	2.72778	0.131323	0.00637624	0.0435085	0.125256	2.40103e-08	1.516e-07	11	12	12	C1	Artery. Aorta (GTEx)	EpiXcan	0.998658	gtex_aor	0.999981
27	ENSG00000167840	ZNF232	-2.72647	-0.0611342	0.00640152	0.34396	0.402057	2.4041e-30	9.02214e-29	53	73	73	C1	Artery. Aorta (GTEx)	EpiXcan	0.998658	gtex_aor	0.999981
28	ENSG00000198270	TMEM116	-2.71227	-0.138489	0.00668243	0.0431784	0.196289	2.29433e-13	2.39137e-12	34	44	44	C1	Artery. Aorta (GTEx)	EpiXcan	0.998658	gtex_aor	0.999981
29	ENSG00000151327	FAM177A1	-2.68784	-0.134584	0.00719158	0.0469449	0.069935	6.07755e-05	0.000239509	21	23	23	C1	Artery. Aorta (GTEx)	EpiXcan	0.998658	gtex_aor	0.999981
30	ENSG00000110536	PTPMT1	-2.65552	-0.0968454	0.00791857	0.0791282	0.0642634	0.000132883	0.000502456	31	36	36	C1	Artery. Aorta (GTEx)	EpiXcan	0.998658	gtex_aor	0.999981
31	ENSG00000178980	SELENOW	-2.64984	-0.187994	0.00805294	0.0316372	0.089721	3.13503e-06	1.47609e-05	6	9	9	C1	Artery. Aorta (GTEx)	EpiXcan	0.998658	gtex_aor	0.999981
32	ENSG00000115825	PRKD3	-2.62731	-0.0986524	0.00860633	0.100227	0.162268	1.8869e-10	1.51711e-09	45	55	55	C1	Artery. Aorta (GTEx)	EpiXcan	0.998658	gtex_aor	0.999981
33	ENSG00000196363	WDR5	-2.62208	-0.286161	0.00873961	0.0121352	0.0407129	0.00248795	0.00785969	4	4	4	C1	Artery. Aorta (GTEx)	EpiXcan	0.998658	gtex_aor	0.999981
34	ENSG00000187609	EXD3	2.61196	0.120238	0.00900236	0.0723484	0.0312092	0.00744555	0.0220018	23	28	28	C1	Artery. Aorta (GTEx)	EpiXcan	0.998658	gtex_aor	0.999981
35	ENSG00000197885	NKIRAS1	-2.60964	-0.583523	0.00906388	0.0028151	0.0178601	0.0471534	0.121643	7	9	9	C1	Artery. Aorta (GTEx)	EpiXcan	0.998658	gtex_aor	0.999981
36	ENSG00000101181	MTG2	2.60578	0.238754	0.00916647	0.0151813	0.292286	1.01306e-19	1.8134e-18	13	17	17	C1	Artery. Aorta (GTEx)	EpiXcan	0.998658	gtex_aor	0.999981
37	ENSG00000073712	FERMT2	2.59848	0.392507	0.00936384	0.00770392	0.0162393	0.0576509	0.145641	6	6	6	C1	Artery. Aorta (GTEx)	EpiXcan	0.998658	gtex_aor	0.999981
38	ENSG00000204650	LINC02210	-2.591	-0.0716278	0.0095697	0.200372	0.691969	4.78009e-71	7.43463e-68	77	108	108	C1	Artery. Aorta (GTEx)	EpiXcan	0.998658	gtex_aor	0.999981
39	ENSG00000175264	CHST1	2.5488	0.227253	0.0108095	0.0177575	0.0220347	0.0241527	0.0657635	13	15	15	C1	Artery. Aorta (GTEx)	EpiXcan	0.998658	gtex_aor	0.999981
40	ENSG00000185499	MUC1	-2.54662	-0.351542	0.0108772	0.00728355	0.0398626	0.00276674	0.00868359	12	17	17	C1	Artery. Aorta (GTEx)	EpiXcan	0.998658	gtex_aor	0.999981
41	ENSG00000166250	CLMP	2.54119	0.238704	0.0110476	0.0159439	0.0924141	3.11444e-06	1.46689e-05	9	10	10	C1	Artery. Aorta (GTEx)	EpiXcan	0.998658	gtex_aor	0.999981
42	ENSG00000161243	FBXO27	2.53804	0.141577	0.0111476	0.0397836	0.127353	1.77389e-08	1.14165e-07	8	12	12	C1	Artery. Aorta (GTEx)	EpiXcan	0.998658	gtex_aor	0.999981
43	ENSG00000242086	LINC00969	2.52752	0.0657361	0.0114871	0.209231	0.599954	7.95855e-54	1.74068e-51	47	64	64	C1	Artery. Aorta (GTEx)	EpiXcan	0.998658	gtex_aor	0.999981
44	ENSG00000173451	THAP2	-2.51844	-0.170941	0.0117875	0.0278769	0.0229167	0.0237534	0.0647391	13	14	14	C1	Artery. Aorta (GTEx)	EpiXcan	0.998658	gtex_aor	0.999981
45	ENSG00000165832	TRUB1	-2.50782	-0.183767	0.0121478	0.0234678	0.014675	0.0687865	0.170995	17	23	23	C1	Artery. Aorta (GTEx)	EpiXcan	0.998658	gtex_aor	0.999981
46	ENSG00000136891	TEX10	-2.50056	-0.155472	0.0123998	0.0504093	0.0487266	0.000898959	0.00302637	36	42	42	C1	Artery. Aorta (GTEx)	EpiXcan	0.998658	gtex_aor	0.999981
47	ENSG00000143479	DYRK3	2.49779	0.449748	0.012497	0.0039304	0.0210319	0.0303353	0.0810834	6	7	7	C1	Artery. Aorta (GTEx)	EpiXcan	0.998658	gtex_aor	0.999981
48	ENSG00000204789	ZNF204P	2.49681	0.127502	0.0125316	0.0598103	0.0512243	0.000599377	0.00207009	21	21	21	C1	Artery. Aorta (GTEx)	EpiXcan	0.998658	gtex_aor	0.999981
49	ENSG00000139044	B4GALNT3	-2.48437	-0.0587506	0.0129781	0.212971	0.367586	1.04373e-25	2.79352e-24	13	16	16	C1	Artery. Aorta (GTEx)	EpiXcan	0.998658	gtex_aor	0.999981
50	ENSG00000176293	ZNF135	-2.48274	-0.426703	0.0130377	0.00382341	0.103083	7.64152e-07	3.91674e-06	8	10	10	C1	Artery. Aorta (GTEx)	EpiXcan	0.998658	gtex_aor	0.999981
51	ENSG00000062524	LTK	-2.4783	-0.195862	0.013201	0.0254316	0.0455968	0.00132204	0.00436562	10	13	13	C1	Artery. Aorta (GTEx)	EpiXcan	0.998658	gtex_aor	0.999981
52	ENSG00000125875	TBC1D20	-2.47469	-0.142915	0.0133351	0.0343203	0.0197969	0.0342195	0.0904976	27	30	30	C1	Artery. Aorta (GTEx)	EpiXcan	0.998658	gtex_aor	0.999981
53	ENSG00000080371	RAB21	-2.47454	-0.126735	0.0133407	0.0499196	0.0425954	0.0020362	0.00651343	24	26	26	C1	Artery. Aorta (GTEx)	EpiXcan	0.998658	gtex_aor	0.999981
54	ENSG00000204305	AGER	2.47163	0.275559	0.01345	0.00944311	0.0419529	0.00169539	0.00549736	1	1	1	C1	Artery. Aorta (GTEx)	EpiXcan	0.998658	gtex_aor	0.999981
55	ENSG00000238083	LRRC37A2	-2.45781	-0.0759566	0.0139788	0.164334	0.559206	1.59949e-48	2.35681e-46	89	125	125	C1	Artery. Aorta (GTEx)	EpiXcan	0.998658	gtex_aor	0.999981
56	ENSG00000175567	UCP2	2.45453	0.214797	0.0141069	0.0162047	0.0177776	0.0461043	0.119137	12	16	16	C1	Artery. Aorta (GTEx)	EpiXcan	0.998658	gtex_aor	0.999981
57	ENSG00000197782	ZNF780A	-2.44831	-0.0608598	0.0143526	0.154269	0.286149	4.40872e-19	7.41745e-18	24	28	28	C1	Artery. Aorta (GTEx)	EpiXcan	0.998658	gtex_aor	0.999981
58	ENSG00000204792	LINC01291	-2.446	-0.280459	0.0144451	0.0123065	0.654914	1.77657e-63	9.56479e-61	20	26	26	C1	Artery. Aorta (GTEx)	EpiXcan	0.998658	gtex_aor	0.999981
59	ENSG00000250899	AC125807.2	2.43169	0.330633	0.0150286	0.00996356	0.0431503	0.00181966	0.00587443	7	7	7	C1	Artery. Aorta (GTEx)	EpiXcan	0.998658	gtex_aor	0.999981
60	ENSG00000157426	AASDH	-2.4301	-0.0950949	0.0150946	0.0982109	0.0554032	0.000287462	0.00103682	83	104	104	C1	Artery. Aorta (GTEx)	EpiXcan	0.998658	gtex_aor	0.999981
61	ENSG00000165449	SLC16A9	2.42892	0.106912	0.0151437	0.0610692	0.0845483	9.28972e-06	4.11251e-05	28	36	36	C1	Artery. Aorta (GTEx)	EpiXcan	0.998658	gtex_aor	0.999981
62	ENSG00000227827	AC138969.2	2.42862	0.0787075	0.0151564	0.171479	0.346695	7.1126e-24	1.67051e-22	33	41	41	C1	Artery. Aorta (GTEx)	EpiXcan	0.998658	gtex_aor	0.999981
63	ENSG00000172986	GXYLT2	2.41518	0.150966	0.0157275	0.0335666	0.298471	2.54776e-20	4.74881e-19	11	16	16	C1	Artery. Aorta (GTEx)	EpiXcan	0.998658	gtex_aor	0.999981
64	ENSG00000220563	PKMP3	2.41057	0.0997824	0.0159277	0.0824948	0.0754258	3.33358e-05	0.000136293	42	48	48	C1	Artery. Aorta (GTEx)	EpiXcan	0.998658	gtex_aor	0.999981
65	ENSG00000157734	SNX22	2.40899	0.388718	0.0159967	0.00372936	0.116822	1.02243e-07	5.96582e-07	11	14	14	C1	Artery. Aorta (GTEx)	EpiXcan	0.998658	gtex_aor	0.999981
66	ENSG00000134698	AGO4	-2.40284	-0.213186	0.0162682	0.0159945	0.0344842	0.0047884	0.0145271	14	14	14	C1	Artery. Aorta (GTEx)	EpiXcan	0.998658	gtex_aor	0.999981
67	ENSG00000213516	RBMXL1	2.39784	0.134324	0.016492	0.0453861	0.113019	1.89166e-07	1.05875e-06	5	6	6	C1	Artery. Aorta (GTEx)	EpiXcan	0.998658	gtex_aor	0.999981
68	ENSG00000107537	PHYH	-2.39636	-0.143145	0.0165586	0.0317896	0.116689	1.21124e-07	6.98775e-07	4	6	6	C1	Artery. Aorta (GTEx)	EpiXcan	0.998658	gtex_aor	0.999981
69	ENSG00000224769	MUC20P1	2.39413	0.0929577	0.0166599	0.108098	0.390697	6.46115e-29	2.18991e-27	34	43	43	C1	Artery. Aorta (GTEx)	EpiXcan	0.998658	gtex_aor	0.999981
70	ENSG00000109062	SLC9A3R1	-2.39227	-0.143155	0.0167444	0.0332597	0.0554758	0.000279046	0.00100959	23	27	27	C1	Artery. Aorta (GTEx)	EpiXcan	0.998658	gtex_aor	0.999981
71	ENSG00000161981	SNRNP25	2.38757	0.109979	0.0169603	0.0561749	0.157511	2.66884e-10	2.11423e-09	8	10	10	C1	Artery. Aorta (GTEx)	EpiXcan	0.998658	gtex_aor	0.999981
72	ENSG00000129467	ADCY4	2.38756	0.379872	0.0169606	0.00683138	0.0799413	1.15783e-05	5.04744e-05	3	4	4	C1	Artery. Aorta (GTEx)	EpiXcan	0.998658	gtex_aor	0.999981
73	ENSG00000121440	PDZRN3	2.38673	0.0568535	0.0169992	0.278911	0.388094	1.96076e-27	5.95372e-26	23	24	24	C1	Artery. Aorta (GTEx)	EpiXcan	0.998658	gtex_aor	0.999981
74	ENSG00000196458	ZNF605	-2.3855	-0.129304	0.0170559	0.0462818	0.251635	2.87819e-16	3.87767e-15	35	51	51	C1	Artery. Aorta (GTEx)	EpiXcan	0.998658	gtex_aor	0.999981
75	ENSG00000055950	MRPL43	-2.37865	-0.149233	0.0173761	0.0249085	0.0574342	0.000189851	0.000703797	12	12	12	C1	Artery. Aorta (GTEx)	EpiXcan	0.998658	gtex_aor	0.999981
76	ENSG00000235609	AF127577.4	2.37733	0.120889	0.0174385	0.0619469	0.0534605	0.0005302	0.00185127	47	58	58	C1	Artery. Aorta (GTEx)	EpiXcan	0.998658	gtex_aor	0.999981
77	ENSG00000184500	PROS1	2.36501	0.0794162	0.0180297	0.123828	0.0186925	0.0401589	0.105018	60	72	72	C1	Artery. Aorta (GTEx)	EpiXcan	0.998658	gtex_aor	0.999981
78	ENSG00000141012	GALNS	-2.35586	-0.223874	0.01848	0.0129342	0.0636375	9.16161e-05	0.000353582	12	15	15	C1	Artery. Aorta (GTEx)	EpiXcan	0.998658	gtex_aor	0.999981
79	ENSG00000182154	MRPL41	2.34598	0.115255	0.0189773	0.0709448	0.207777	2.54074e-13	2.63837e-12	58	72	72	C1	Artery. Aorta (GTEx)	EpiXcan	0.998658	gtex_aor	0.999981
80	ENSG00000254685	FPGT	2.32259	0.0683568	0.020201	0.15142	0.272182	7.91139e-21	1.53428e-19	15	16	16	C1	Artery. Aorta (GTEx)	EpiXcan	0.998658	gtex_aor	0.999981
81	ENSG00000160785	SLC25A44	2.31698	0.154198	0.0205046	0.0328564	0.0726914	3.39232e-05	0.000138504	17	19	19	C1	Artery. Aorta (GTEx)	EpiXcan	0.998658	gtex_aor	0.999981
82	ENSG00000237541	HLA-DQA2	-2.30951	-0.0573873	0.0209155	0.246415	0.550015	8.83965e-46	1.03115e-43	17	26	26	C1	Artery. Aorta (GTEx)	EpiXcan	0.998658	gtex_aor	0.999981
83	ENSG00000261716	AC239868.2	-2.30732	-0.118551	0.0210372	0.0643532	0.0962335	1.83461e-06	8.93869e-06	30	34	34	C1	Artery. Aorta (GTEx)	EpiXcan	0.998658	gtex_aor	0.999981
84	ENSG00000100568	VTI1B	-2.30661	-0.159184	0.0210766	0.0259232	0.0161758	0.0592759	0.149261	19	21	21	C1	Artery. Aorta (GTEx)	EpiXcan	0.998658	gtex_aor	0.999981
85	ENSG00000189114	BLOC1S3	2.30595	0.235713	0.0211133	0.0245031	0.040585	0.00231364	0.0073505	15	16	16	C1	Artery. Aorta (GTEx)	EpiXcan	0.998658	gtex_aor	0.999981
86	ENSG00000106278	PTPRZ1	-2.30402	-0.193033	0.0212217	0.0183534	0.0629914	0.000157239	0.000589141	17	22	22	C1	Artery. Aorta (GTEx)	EpiXcan	0.998658	gtex_aor	0.999981
87	ENSG00000023572	GLRX2	2.29534	0.471689	0.0217137	0.00497589	0.011273	0.11631	0.272806	13	15	15	C1	Artery. Aorta (GTEx)	EpiXcan	0.998658	gtex_aor	0.999981
88	ENSG00000023191	RNH1	-2.28231	-0.146316	0.0224713	0.0262501	0.114576	1.56768e-07	8.906e-07	29	39	39	C1	Artery. Aorta (GTEx)	EpiXcan	0.998658	gtex_aor	0.999981
89	ENSG00000111907	TPD52L1	2.27737	0.191047	0.0227641	0.018299	0.124885	1.46823e-08	9.54143e-08	31	37	37	C1	Artery. Aorta (GTEx)	EpiXcan	0.998658	gtex_aor	0.999981
90	ENSG00000127249	ATP13A4	-2.26216	-0.173134	0.0236875	0.0191461	0.0205593	0.0332502	0.088201	38	47	47	C1	Artery. Aorta (GTEx)	EpiXcan	0.998658	gtex_aor	0.999981
91	ENSG00000100625	SIX4	2.25843	0.278684	0.0239186	0.0107335	0.0246238	0.019763	0.0546183	11	13	13	C1	Artery. Aorta (GTEx)	EpiXcan	0.998658	gtex_aor	0.999981
92	ENSG00000214401	KANSL1-AS1	-2.25049	-0.0683869	0.0244177	0.186122	0.645764	1.33957e-60	5.85978e-58	86	114	114	C1	Artery. Aorta (GTEx)	EpiXcan	0.998658	gtex_aor	0.999981
93	ENSG00000099917	MED15	-2.24213	-0.120886	0.0249528	0.0478579	0.188133	5.83908e-12	5.39864e-11	16	23	23	C1	Artery. Aorta (GTEx)	EpiXcan	0.998658	gtex_aor	0.999981
94	ENSG00000150756	FAM173B	-2.23943	-0.255691	0.0251278	0.0098217	0.0594241	0.000147988	0.000556115	3	4	4	C1	Artery. Aorta (GTEx)	EpiXcan	0.998658	gtex_aor	0.999981
95	ENSG00000147676	MAL2	2.23504	0.218126	0.0254145	0.0131274	0.0699546	6.05495e-05	0.000238753	8	10	10	C1	Artery. Aorta (GTEx)	EpiXcan	0.998658	gtex_aor	0.999981
96	ENSG00000198755	RPL10A	-2.23015	-0.0746601	0.0257377	0.127613	0.270298	1.12547e-17	1.7143e-16	16	20	20	C1	Artery. Aorta (GTEx)	EpiXcan	0.998658	gtex_aor	0.999981
97	ENSG00000151458	ANKRD50	2.22956	0.0817495	0.0257766	0.101315	0.197744	1.09839e-12	1.082e-11	47	58	58	C1	Artery. Aorta (GTEx)	EpiXcan	0.998658	gtex_aor	0.999981
98	ENSG00000136824	SMC2	-2.22569	-0.290891	0.0260352	0.00708528	0.0347005	0.00475152	0.0144246	6	7	7	C1	Artery. Aorta (GTEx)	EpiXcan	0.998658	gtex_aor	0.999981
99	ENSG00000005486	RHBDD2	-2.22502	-0.0674581	0.02608	0.171506	0.163615	8.35985e-11	6.99469e-10	66	82	82	C1	Artery. Aorta (GTEx)	EpiXcan	0.998658	gtex_aor	0.999981
100	ENSG00000130309	COLGALT1	-2.21324	-0.14784	0.026881	0.0339709	0.0937738	2.7709e-06	1.31437e-05	20	25	25	C1	Artery. Aorta (GTEx)	EpiXcan	0.998658	gtex_aor	0.999981
101	ENSG00000124766	SOX4	-2.20549	-2.52473	0.02742	9.42004e-05	0.0101378	0.134102	0.309021	1	2	2	C1	Artery. Aorta (GTEx)	EpiXcan	0.998658	gtex_aor	0.999981
102	ENSG00000152219	ARL14EP	-2.20245	-0.10274	0.0276335	0.0597906	0.161265	9.97497e-11	8.2719e-10	11	18	18	C1	Artery. Aorta (GTEx)	EpiXcan	0.998658	gtex_aor	0.999981
103	ENSG00000138496	PARP9	-2.20109	-0.185672	0.02773	0.0207859	0.0276688	0.0126274	0.0359923	21	23	23	C1	Artery. Aorta (GTEx)	EpiXcan	0.998658	gtex_aor	0.999981
104	ENSG00000258708	SLC25A21-AS1	-2.19715	-0.299215	0.02801	0.0107721	0.0508079	0.000597995	0.00206583	1	1	1	C1	Artery. Aorta (GTEx)	EpiXcan	0.998658	gtex_aor	0.999981
105	ENSG00000256628	ZBTB11-AS1	-2.19568	-0.0777972	0.0281147	0.108022	0.206668	1.60696e-13	1.70275e-12	49	60	60	C1	Artery. Aorta (GTEx)	EpiXcan	0.998658	gtex_aor	0.999981
106	ENSG00000138078	PREPL	-2.19507	-0.13467	0.0281587	0.0358656	0.0882848	5.47249e-06	2.50094e-05	6	6	6	C1	Artery. Aorta (GTEx)	EpiXcan	0.998658	gtex_aor	0.999981
107	ENSG00000060138	YBX3	2.19114	0.0724053	0.0284416	0.14527	0.0983244	1.36043e-06	6.74577e-06	74	86	86	C1	Artery. Aorta (GTEx)	EpiXcan	0.998658	gtex_aor	0.999981
108	ENSG00000104738	MCM4	-2.19095	-0.164643	0.0284557	0.0207786	0.0238063	0.0198719	0.0548977	13	16	16	C1	Artery. Aorta (GTEx)	EpiXcan	0.998658	gtex_aor	0.999981
109	ENSG00000108381	ASPA	2.19053	0.168033	0.0284855	0.0235448	0.0816314	1.24579e-05	5.41065e-05	11	14	14	C1	Artery. Aorta (GTEx)	EpiXcan	0.998658	gtex_aor	0.999981
110	ENSG00000141458	NPC1	-2.18904	-0.135345	0.0285938	0.0417736	0.0651923	9.77426e-05	0.000376293	16	18	18	C1	Artery. Aorta (GTEx)	EpiXcan	0.998658	gtex_aor	0.999981
111	ENSG00000113068	PFDN1	-2.18749	-0.0921667	0.0287067	0.0648505	0.130166	1.84863e-08	1.18648e-07	43	47	47	C1	Artery. Aorta (GTEx)	EpiXcan	0.998658	gtex_aor	0.999981
112	ENSG00000261799	AC007406.5	2.18743	0.402396	0.0287115	0.00467479	0.018341	0.0436468	0.1135	13	20	20	C1	Artery. Aorta (GTEx)	EpiXcan	0.998658	gtex_aor	0.999981
113	ENSG00000044524	EPHA3	2.18728	0.13165	0.0287219	0.0519718	0.0263765	0.0154219	0.0433138	38	50	50	C1	Artery. Aorta (GTEx)	EpiXcan	0.998658	gtex_aor	0.999981
114	ENSG00000107816	LZTS2	2.18627	0.174092	0.0287959	0.0196752	0.0490467	0.000870201	0.0029352	11	14	14	C1	Artery. Aorta (GTEx)	EpiXcan	0.998658	gtex_aor	0.999981
115	ENSG00000172197	MBOAT1	2.17911	0.19146	0.0293237	0.0165624	0.0407957	0.00237644	0.00753138	6	8	8	C1	Artery. Aorta (GTEx)	EpiXcan	0.998658	gtex_aor	0.999981
116	ENSG00000268912	AC012313.5	-2.17419	-0.172699	0.0296908	0.0311008	0.0793052	1.83609e-05	7.78128e-05	6	7	7	C1	Artery. Aorta (GTEx)	EpiXcan	0.998658	gtex_aor	0.999981
117	ENSG00000204344	STK19	-2.172	-0.0933821	0.0298555	0.0515827	0.0616932	0.000171017	0.00063769	36	48	48	C1	Artery. Aorta (GTEx)	EpiXcan	0.998658	gtex_aor	0.999981
118	ENSG00000272983	AL117339.4	-2.17021	-0.399627	0.0299911	0.005404	0.0116694	0.107952	0.255471	19	24	24	C1	Artery. Aorta (GTEx)	EpiXcan	0.998658	gtex_aor	0.999981
119	ENSG00000128709	HOXD9	-2.16761	-0.306168	0.0301883	0.00518446	0.0194166	0.0389467	0.102074	2	2	2	C1	Artery. Aorta (GTEx)	EpiXcan	0.998658	gtex_aor	0.999981
120	ENSG00000171466	ZNF562	-2.16733	-0.270634	0.0302094	0.00853136	0.0235278	0.0202857	0.0559525	15	22	22	C1	Artery. Aorta (GTEx)	EpiXcan	0.998658	gtex_aor	0.999981
121	ENSG00000114853	ZBTB47	2.16696	0.16501	0.0302382	0.0226985	0.0535116	0.000423203	0.00149332	6	6	6	C1	Artery. Aorta (GTEx)	EpiXcan	0.998658	gtex_aor	0.999981
122	ENSG00000151689	INPP1	-2.16672	-0.178436	0.0302561	0.0221581	0.0567699	0.000350977	0.00125267	11	14	14	C1	Artery. Aorta (GTEx)	EpiXcan	0.998658	gtex_aor	0.999981
123	ENSG00000117528	ABCD3	-2.16287	-0.0787381	0.0305515	0.18891	0.420881	2.21211e-32	9.32686e-31	50	60	60	C1	Artery. Aorta (GTEx)	EpiXcan	0.998658	gtex_aor	0.999981
124	ENSG00000033178	UBA6	2.15666	0.0714163	0.0310323	0.117183	0.19441	1.44528e-12	1.41081e-11	30	35	35	C1	Artery. Aorta (GTEx)	EpiXcan	0.998658	gtex_aor	0.999981
125	ENSG00000139436	GIT2	-2.15585	-0.217908	0.0310957	0.0148895	0.0696736	6.42418e-05	0.000252529	7	8	8	C1	Artery. Aorta (GTEx)	EpiXcan	0.998658	gtex_aor	0.999981
126	ENSG00000197479	PCDHB11	-2.15302	-0.0486541	0.031317	0.18942	0.149605	7.87297e-10	5.89967e-09	81	92	92	C1	Artery. Aorta (GTEx)	EpiXcan	0.998658	gtex_aor	0.999981
127	ENSG00000105364	MRPL4	2.15254	0.108334	0.0313551	0.049239	0.157971	3.64023e-10	2.83877e-09	4	7	7	C1	Artery. Aorta (GTEx)	EpiXcan	0.998658	gtex_aor	0.999981
128	ENSG00000225889	AC012368.1	2.15203	0.0906891	0.0313953	0.0834842	0.173727	5.24246e-11	4.47191e-10	32	37	37	C1	Artery. Aorta (GTEx)	EpiXcan	0.998658	gtex_aor	0.999981
129	ENSG00000174915	PTDSS2	-2.15182	-0.142203	0.0314115	0.0334153	0.0698319	4.38936e-05	0.00017666	23	30	30	C1	Artery. Aorta (GTEx)	EpiXcan	0.998658	gtex_aor	0.999981
130	ENSG00000169299	PGM2	-2.15009	-0.062093	0.0315478	0.154743	0.393364	4.38059e-29	1.49926e-27	54	63	63	C1	Artery. Aorta (GTEx)	EpiXcan	0.998658	gtex_aor	0.999981
131	ENSG00000060642	PIGV	-2.14908	-0.148355	0.0316281	0.0286987	0.106625	5.22783e-07	2.74959e-06	16	17	17	C1	Artery. Aorta (GTEx)	EpiXcan	0.998658	gtex_aor	0.999981
132	ENSG00000118640	VAMP8	-2.14591	-0.177205	0.0318801	0.0173402	0.0433681	0.0015038	0.00492634	10	10	10	C1	Artery. Aorta (GTEx)	EpiXcan	0.998658	gtex_aor	0.999981
133	ENSG00000247903	AC024896.1	-2.14175	-0.0962702	0.0322137	0.0701945	0.285473	1.59292e-19	2.80122e-18	24	30	30	C1	Artery. Aorta (GTEx)	EpiXcan	0.998658	gtex_aor	0.999981
134	ENSG00000141577	CEP131	-2.13796	-0.749417	0.0325201	0.00102875	0.064232	0.000131319	0.000497081	2	3	3	C1	Artery. Aorta (GTEx)	EpiXcan	0.998658	gtex_aor	0.999981
135	ENSG00000137185	ZSCAN9	2.13697	0.142602	0.0326008	0.0314826	0.0227863	0.0241708	0.0657998	20	25	25	C1	Artery. Aorta (GTEx)	EpiXcan	0.998658	gtex_aor	0.999981
136	ENSG00000146267	FAXC	2.13691	0.185262	0.0326052	0.0173291	0.0815093	1.25149e-05	5.43375e-05	16	19	19	C1	Artery. Aorta (GTEx)	EpiXcan	0.998658	gtex_aor	0.999981
137	ENSG00000128595	CALU	-2.13593	-0.102457	0.0326847	0.0430495	0.112801	1.93248e-07	1.07944e-06	10	10	10	C1	Artery. Aorta (GTEx)	EpiXcan	0.998658	gtex_aor	0.999981
138	ENSG00000130313	PGLS	2.13399	0.120871	0.0328434	0.0519847	0.0850116	8.5292e-06	3.78781e-05	43	57	57	C1	Artery. Aorta (GTEx)	EpiXcan	0.998658	gtex_aor	0.999981
139	ENSG00000096093	EFHC1	-2.12797	-0.135295	0.0333399	0.0267281	0.0101245	0.130732	0.302543	38	48	48	C1	Artery. Aorta (GTEx)	EpiXcan	0.998658	gtex_aor	0.999981
140	ENSG00000196557	CACNA1H	2.12756	0.11087	0.0333738	0.0734791	0.0384824	0.0030437	0.00951234	40	48	48	C1	Artery. Aorta (GTEx)	EpiXcan	0.998658	gtex_aor	0.999981
141	ENSG00000137310	TCF19	2.12686	0.0545839	0.0334319	0.183002	0.279982	7.49841e-20	1.35611e-18	44	54	54	C1	Artery. Aorta (GTEx)	EpiXcan	0.998658	gtex_aor	0.999981
142	ENSG00000166333	ILK	-2.1268	-0.11147	0.0334369	0.0475557	0.116074	1.51166e-07	8.61224e-07	10	12	12	C1	Artery. Aorta (GTEx)	EpiXcan	0.998658	gtex_aor	0.999981
143	ENSG00000119638	NEK9	-2.12215	-0.0813853	0.0338252	0.107017	0.191242	1.9381e-12	1.85819e-11	65	75	75	C1	Artery. Aorta (GTEx)	EpiXcan	0.998658	gtex_aor	0.999981
144	ENSG00000144659	SLC25A38	2.11651	0.164321	0.0343014	0.0189535	0.0216666	0.0291219	0.0780936	14	17	17	C1	Artery. Aorta (GTEx)	EpiXcan	0.998658	gtex_aor	0.999981
145	ENSG00000160255	ITGB2	-2.11495	-0.10729	0.0344342	0.0522102	0.0615093	0.000164742	0.00061544	29	39	39	C1	Artery. Aorta (GTEx)	EpiXcan	0.998658	gtex_aor	0.999981
146	ENSG00000117411	B4GALT2	2.10823	0.188247	0.0350107	0.0172752	0.0258153	0.0154142	0.0433138	9	14	14	C1	Artery. Aorta (GTEx)	EpiXcan	0.998658	gtex_aor	0.999981
147	ENSG00000188321	ZNF559	2.10695	0.0479388	0.0351222	0.284882	0.464185	1.81747e-34	9.11864e-33	5	6	6	C1	Artery. Aorta (GTEx)	EpiXcan	0.998658	gtex_aor	0.999981
148	ENSG00000198168	SVIP	-2.10583	-0.0553458	0.0352193	0.221331	0.363599	2.15051e-25	5.6162e-24	51	68	68	C1	Artery. Aorta (GTEx)	EpiXcan	0.998658	gtex_aor	0.999981
149	ENSG00000215218	UBE2QL1	-2.09415	-0.0883465	0.0362468	0.0731571	0.152508	5.24172e-10	4.01827e-09	14	17	17	C1	Artery. Aorta (GTEx)	EpiXcan	0.998658	gtex_aor	0.999981
150	ENSG00000105298	CACTIN	-2.09365	-0.315068	0.0362913	0.00635012	0.088138	4.51106e-06	2.08678e-05	9	15	15	C1	Artery. Aorta (GTEx)	EpiXcan	0.998658	gtex_aor	0.999981
151	ENSG00000100580	TMED8	2.09262	0.203448	0.0363835	0.0129528	0.054161	0.000422588	0.00149153	11	18	18	C1	Artery. Aorta (GTEx)	EpiXcan	0.998658	gtex_aor	0.999981
152	ENSG00000124249	KCNK15	2.08969	0.123941	0.0366453	0.0369729	0.0291128	0.0107799	0.0310359	29	34	34	C1	Artery. Aorta (GTEx)	EpiXcan	0.998658	gtex_aor	0.999981
153	ENSG00000078699	CBFA2T2	-2.08841	-0.117916	0.0367613	0.0368191	0.0684129	7.10785e-05	0.00027831	7	7	7	C1	Artery. Aorta (GTEx)	EpiXcan	0.998658	gtex_aor	0.999981
154	ENSG00000179119	SPTY2D1	-2.08676	-0.114622	0.03691	0.0382834	0.17732	1.03448e-11	9.36052e-11	15	19	19	C1	Artery. Aorta (GTEx)	EpiXcan	0.998658	gtex_aor	0.999981
155	ENSG00000153786	ZDHHC7	2.08642	0.0898978	0.0369404	0.0603091	0.0897875	3.53141e-06	1.65271e-05	46	60	60	C1	Artery. Aorta (GTEx)	EpiXcan	0.998658	gtex_aor	0.999981
156	ENSG00000166881	NEMP1	-2.08457	-0.065653	0.0371086	0.2045	0.285327	8.36489e-19	1.37917e-17	24	25	25	C1	Artery. Aorta (GTEx)	EpiXcan	0.998658	gtex_aor	0.999981
157	ENSG00000172922	RNASEH2C	2.07869	0.111561	0.0376458	0.0452715	0.207372	1.54207e-13	1.64027e-12	14	16	16	C1	Artery. Aorta (GTEx)	EpiXcan	0.998658	gtex_aor	0.999981
158	ENSG00000151690	MFSD6	-2.07785	-0.0856407	0.0377229	0.0689123	0.137209	8.75621e-09	5.84778e-08	25	33	33	C1	Artery. Aorta (GTEx)	EpiXcan	0.998658	gtex_aor	0.999981
159	ENSG00000009830	POMT2	-2.07638	-0.0575776	0.0378591	0.161381	0.0987049	1.51099e-06	7.44223e-06	91	106	106	C1	Artery. Aorta (GTEx)	EpiXcan	0.998658	gtex_aor	0.999981
160	ENSG00000128274	A4GALT	-2.07587	-0.139148	0.0379063	0.0253319	0.151281	5.59169e-10	4.27019e-09	13	17	17	C1	Artery. Aorta (GTEx)	EpiXcan	0.998658	gtex_aor	0.999981
161	ENSG00000148908	RGS10	2.07154	0.155253	0.0383085	0.0215914	0.0283893	0.0114096	0.0327143	22	25	25	C1	Artery. Aorta (GTEx)	EpiXcan	0.998658	gtex_aor	0.999981
162	ENSG00000168032	ENTPD3	2.07125	0.106288	0.0383352	0.06318	0.0768035	2.3874e-05	9.96983e-05	41	49	49	C1	Artery. Aorta (GTEx)	EpiXcan	0.998658	gtex_aor	0.999981
163	ENSG00000085721	RRN3	2.07018	0.133534	0.0384359	0.0366504	0.0561929	0.00031291	0.00112455	19	23	23	C1	Artery. Aorta (GTEx)	EpiXcan	0.998658	gtex_aor	0.999981
164	ENSG00000087502	ERGIC2	2.06866	0.15988	0.0385777	0.0207374	0.0642558	0.000137522	0.000519157	49	70	70	C1	Artery. Aorta (GTEx)	EpiXcan	0.998658	gtex_aor	0.999981
165	ENSG00000105559	PLEKHA4	-2.06567	-0.182	0.0388595	0.0148863	0.0167295	0.055312	0.140315	10	11	11	C1	Artery. Aorta (GTEx)	EpiXcan	0.998658	gtex_aor	0.999981
166	ENSG00000185019	UBOX5	-2.06137	-0.14513	0.0392679	0.0250056	0.0648446	0.000100379	0.000386229	11	13	13	C1	Artery. Aorta (GTEx)	EpiXcan	0.998658	gtex_aor	0.999981
167	ENSG00000198171	DDRGK1	2.06118	0.159092	0.0392862	0.0234767	0.025935	0.0159104	0.0446052	12	13	13	C1	Artery. Aorta (GTEx)	EpiXcan	0.998658	gtex_aor	0.999981
168	ENSG00000120341	SEC16B	2.05475	0.10327	0.0399035	0.0556691	0.0964543	1.27708e-06	6.35496e-06	15	15	15	C1	Artery. Aorta (GTEx)	EpiXcan	0.998658	gtex_aor	0.999981
169	ENSG00000100461	RBM23	-2.04387	-0.114172	0.0409669	0.0419773	0.203544	3.68659e-13	3.77505e-12	22	26	26	C1	Artery. Aorta (GTEx)	EpiXcan	0.998658	gtex_aor	0.999981
170	ENSG00000149743	TRPT1	2.03852	0.0540385	0.0414984	0.175791	0.198854	7.96555e-13	7.93607e-12	49	57	57	C1	Artery. Aorta (GTEx)	EpiXcan	0.998658	gtex_aor	0.999981
171	ENSG00000144134	RABL2A	-2.03822	-0.0846823	0.0415277	0.0748916	0.239934	1.19288e-15	1.50976e-14	41	55	55	C1	Artery. Aorta (GTEx)	EpiXcan	0.998658	gtex_aor	0.999981
172	ENSG00000173264	GPR137	-2.03456	-0.529933	0.041895	0.00172005	0.0126112	0.091051	0.219899	7	9	9	C1	Artery. Aorta (GTEx)	EpiXcan	0.998658	gtex_aor	0.999981
173	ENSG00000185033	SEMA4B	-2.03337	-0.280634	0.0420151	0.0133996	0.0449518	0.00150679	0.00493337	13	17	17	C1	Artery. Aorta (GTEx)	EpiXcan	0.998658	gtex_aor	0.999981
174	ENSG00000196814	MVB12B	-2.03238	-0.244722	0.0421153	0.00983182	0.138746	7.60564e-09	5.12584e-08	14	17	17	C1	Artery. Aorta (GTEx)	EpiXcan	0.998658	gtex_aor	0.999981
175	ENSG00000142541	RPL13A	-2.03228	-0.0996104	0.0421258	0.037383	0.0333844	0.00649453	0.019355	34	41	41	C1	Artery. Aorta (GTEx)	EpiXcan	0.998658	gtex_aor	0.999981
176	ENSG00000148090	AUH	-2.02846	-0.196519	0.0425138	0.0123816	0.0234998	0.0213894	0.0587652	9	10	10	C1	Artery. Aorta (GTEx)	EpiXcan	0.998658	gtex_aor	0.999981
177	ENSG00000267575	AC006504.5	2.02279	0.174275	0.0430948	0.0189673	0.0348905	0.00504056	0.0152491	19	30	30	C1	Artery. Aorta (GTEx)	EpiXcan	0.998658	gtex_aor	0.999981
178	ENSG00000272720	AL022322.1	-2.01801	-0.0625912	0.0435897	0.182116	0.102598	7.93224e-07	4.05683e-06	54	62	62	C1	Artery. Aorta (GTEx)	EpiXcan	0.998658	gtex_aor	0.999981
179	ENSG00000117834	SLC5A9	-2.01442	-0.066021	0.0439653	0.155053	0.300263	2.93872e-20	5.46298e-19	35	42	42	C1	Artery. Aorta (GTEx)	EpiXcan	0.998658	gtex_aor	0.999981
180	ENSG00000087076	HSD17B14	2.01363	0.0531119	0.0440482	0.165582	0.285044	1.6956e-18	2.72816e-17	22	30	30	C1	Artery. Aorta (GTEx)	EpiXcan	0.998658	gtex_aor	0.999981
181	ENSG00000244161	FLNB-AS1	-2.0096	-0.0808174	0.0444737	0.0743094	0.15224	1.11107e-09	8.17276e-09	11	11	11	C1	Artery. Aorta (GTEx)	EpiXcan	0.998658	gtex_aor	0.999981
182	ENSG00000171206	TRIM8	-2.0066	-0.302086	0.044792	0.0109483	0.0274447	0.0125855	0.0358876	5	5	5	C1	Artery. Aorta (GTEx)	EpiXcan	0.998658	gtex_aor	0.999981
183	ENSG00000172262	ZNF131	2.00078	0.41762	0.0454161	0.00325264	0.0468965	0.000840273	0.0028411	4	5	5	C1	Artery. Aorta (GTEx)	EpiXcan	0.998658	gtex_aor	0.999981
184	ENSG00000068078	FGFR3	-2.00052	-0.174705	0.0454438	0.0280846	0.14607	1.64608e-09	1.19574e-08	27	35	35	C1	Artery. Aorta (GTEx)	EpiXcan	0.998658	gtex_aor	0.999981
185	ENSG00000233016	SNHG7	1.99055	0.0554826	0.04653	0.168424	0.384604	4.28614e-27	1.27383e-25	18	24	24	C1	Artery. Aorta (GTEx)	EpiXcan	0.998658	gtex_aor	0.999981
186	ENSG00000102595	UGGT2	1.98922	0.0562278	0.0466772	0.214139	0.407437	3.67039e-29	1.26236e-27	32	39	39	C1	Artery. Aorta (GTEx)	EpiXcan	0.998658	gtex_aor	0.999981
187	ENSG00000165322	ARHGAP12	1.98812	0.114631	0.0467983	0.0353604	0.0123391	0.100544	0.240338	28	32	32	C1	Artery. Aorta (GTEx)	EpiXcan	0.998658	gtex_aor	0.999981
188	ENSG00000136878	USP20	-1.98707	-0.420846	0.0469151	0.00264532	0.0217707	0.0282942	0.0760781	4	5	5	C1	Artery. Aorta (GTEx)	EpiXcan	0.998658	gtex_aor	0.999981
189	ENSG00000007866	TEAD3	-1.98441	-0.149278	0.0472098	0.0295957	0.0939867	2.1067e-06	1.01513e-05	6	7	7	C1	Artery. Aorta (GTEx)	EpiXcan	0.998658	gtex_aor	0.999981
190	ENSG00000120063	GNA13	1.98333	0.285366	0.0473309	0.0050755	0.0115828	0.0975442	0.233685	2	2	2	C1	Artery. Aorta (GTEx)	EpiXcan	0.998658	gtex_aor	0.999981
191	ENSG00000261770	AC006504.1	1.98229	0.0397208	0.0474468	0.33474	0.593046	2.15804e-51	3.82384e-49	30	40	40	C1	Artery. Aorta (GTEx)	EpiXcan	0.998658	gtex_aor	0.999981
192	ENSG00000151292	CSNK1G3	-1.98025	-0.250133	0.0476749	0.00794978	0.0136887	0.080562	0.197359	6	6	6	C1	Artery. Aorta (GTEx)	EpiXcan	0.998658	gtex_aor	0.999981
193	ENSG00000198826	ARHGAP11A	-1.97918	-0.187093	0.0477961	0.0145197	0.042066	0.00211496	0.00675302	3	4	4	C1	Artery. Aorta (GTEx)	EpiXcan	0.998658	gtex_aor	0.999981
194	ENSG00000260261	AC124944.3	1.97645	0.0755804	0.0481042	0.0890733	0.210431	1.62827e-13	1.72019e-12	34	40	40	C1	Artery. Aorta (GTEx)	EpiXcan	0.998658	gtex_aor	0.999981
195	ENSG00000057608	GDI2	-1.97517	-0.130963	0.0482486	0.0257049	0.188246	6.13052e-12	5.65317e-11	8	13	13	C1	Artery. Aorta (GTEx)	EpiXcan	0.998658	gtex_aor	0.999981
196	ENSG00000159784	FAM131B	1.9727	1.2373	0.04853	0.000343191	0.117365	1.35641e-07	7.77204e-07	1	2	2	C1	Artery. Aorta (GTEx)	EpiXcan	0.998658	gtex_aor	0.999981
197	ENSG00000263345	AC006435.2	-1.97263	-0.109929	0.0485377	0.0258234	0.0566344	0.000278021	0.00100666	9	10	10	C1	Artery. Aorta (GTEx)	EpiXcan	0.998658	gtex_aor	0.999981
198	ENSG00000180543	TSPYL5	1.97239	0.0717034	0.0485646	0.0977439	0.146447	2.48939e-09	1.77879e-08	18	23	23	C1	Artery. Aorta (GTEx)	EpiXcan	0.998658	gtex_aor	0.999981
199	ENSG00000214226	C17orf67	1.97223	0.173984	0.0485833	0.0189089	0.0656085	0.000104565	0.000401234	22	26	26	C1	Artery. Aorta (GTEx)	EpiXcan	0.998658	gtex_aor	0.999981
200	ENSG00000175066	GK5	1.97064	0.149337	0.0487654	0.0230529	0.0133933	0.0846913	0.206355	15	19	19	C1	Artery. Aorta (GTEx)	EpiXcan	0.998658	gtex_aor	0.999981
201	ENSG00000225791	TRAM2-AS1	-1.97045	-0.109108	0.0487873	0.0523331	0.193495	2.60349e-12	2.47411e-11	12	13	13	C1	Artery. Aorta (GTEx)	EpiXcan	0.998658	gtex_aor	0.999981
202	ENSG00000113119	TMCO6	1.9676	0.0600487	0.0491137	0.141507	0.231478	5.08047e-15	6.10441e-14	20	23	23	C1	Artery. Aorta (GTEx)	EpiXcan	0.998658	gtex_aor	0.999981
203	ENSG00000164941	INTS8	-1.9665	-0.102794	0.0492409	0.0531848	0.14685	2.103e-09	1.51429e-08	21	26	26	C1	Artery. Aorta (GTEx)	EpiXcan	0.998658	gtex_aor	0.999981
204	ENSG00000237975	FLG-AS1	-1.9659	-0.0443276	0.0493103	0.273518	0.539939	5.51972e-44	5.4412e-42	64	76	76	C1	Artery. Aorta (GTEx)	EpiXcan	0.998658	gtex_aor	0.999981
205	ENSG00000087263	OGFOD1	1.96276	0.179791	0.0496737	0.0145433	0.080541	1.05172e-05	4.60925e-05	9	11	11	C1	Artery. Aorta (GTEx)	EpiXcan	0.998658	gtex_aor	0.999981
206	ENSG00000134851	TMEM165	-1.96193	-0.0998275	0.049771	0.0739391	0.0193476	0.0365092	0.0960632	72	86	86	C1	Artery. Aorta (GTEx)	EpiXcan	0.998658	gtex_aor	0.999981
207	ENSG00000114544	SLC41A3	1.96116	0.0532341	0.0498606	0.175232	0.279695	1.67919e-18	2.70487e-17	28	32	32	C1	Artery. Aorta (GTEx)	EpiXcan	0.998658	gtex_aor	0.999981
208	ENSG00000198865	CCDC152	1.96041	0.0610801	0.0499478	0.138812	0.238996	2.58708e-15	3.17388e-14	15	18	18	C1	Artery. Aorta (GTEx)	EpiXcan	0.998658	gtex_aor	0.999981
209	ENSG00000084733	RAB10	1.95548	0.160835	0.0505263	0.0154169	0.0213432	0.0283547	0.0762114	14	20	20	C1	Artery. Aorta (GTEx)	EpiXcan	0.998658	gtex_aor	0.999981
210	ENSG00000162267	ITIH3	1.9514	0.280635	0.05101	0.00814572	0.066113	9.58849e-05	0.000369649	1	1	1	C1	Artery. Aorta (GTEx)	EpiXcan	0.998658	gtex_aor	0.999981
211	ENSG00000175395	ZNF25	1.95064	0.0806973	0.0510995	0.0994833	0.113624	1.99049e-07	1.11096e-06	79	103	103	C1	Artery. Aorta (GTEx)	EpiXcan	0.998658	gtex_aor	0.999981
212	ENSG00000170802	FOXN2	1.95026	0.124641	0.0511448	0.0309494	0.169361	9.28354e-11	7.72139e-10	44	53	53	C1	Artery. Aorta (GTEx)	EpiXcan	0.998658	gtex_aor	0.999981
213	ENSG00000106636	YKT6	1.94422	0.231636	0.051869	0.00826741	0.209375	9.95913e-15	1.17051e-13	12	15	15	C1	Artery. Aorta (GTEx)	EpiXcan	0.998658	gtex_aor	0.999981
214	ENSG00000079332	SAR1A	-1.94282	-0.0720934	0.0520374	0.0978641	0.306511	1.09515e-20	2.09999e-19	19	23	23	C1	Artery. Aorta (GTEx)	EpiXcan	0.998658	gtex_aor	0.999981
215	ENSG00000186834	HEXIM1	-1.94108	-0.119464	0.052249	0.0340045	0.0341915	0.00543539	0.0163799	14	22	22	C1	Artery. Aorta (GTEx)	EpiXcan	0.998658	gtex_aor	0.999981
216	ENSG00000133740	E2F5	1.9391	0.209965	0.0524889	0.0130173	0.0214354	0.0280416	0.0754279	7	9	9	C1	Artery. Aorta (GTEx)	EpiXcan	0.998658	gtex_aor	0.999981
217	ENSG00000100599	RIN3	1.93193	0.0851147	0.0533686	0.0827992	0.0760775	2.69456e-05	0.000111527	33	38	38	C1	Artery. Aorta (GTEx)	EpiXcan	0.998658	gtex_aor	0.999981
218	ENSG00000108771	DHX58	-1.92965	-0.0671389	0.0536499	0.0816047	0.258231	5.89516e-17	8.47233e-16	13	15	15	C1	Artery. Aorta (GTEx)	EpiXcan	0.998658	gtex_aor	0.999981
219	ENSG00000183605	SFXN4	-1.92718	-0.0465474	0.0539575	0.211579	0.533887	6.36791e-44	6.19014e-42	12	21	21	C1	Artery. Aorta (GTEx)	EpiXcan	0.998658	gtex_aor	0.999981
220	ENSG00000101247	NDUFAF5	1.92644	0.0700178	0.0540495	0.109083	0.211535	2.919e-14	3.30851e-13	19	22	22	C1	Artery. Aorta (GTEx)	EpiXcan	0.998658	gtex_aor	0.999981
221	ENSG00000142583	SLC2A5	1.92511	0.0690862	0.0542162	0.104379	0.161184	3.24395e-10	2.54106e-09	31	39	39	C1	Artery. Aorta (GTEx)	EpiXcan	0.998658	gtex_aor	0.999981
222	ENSG00000007255	TRAPPC6A	-1.9242	-0.319105	0.0543301	0.00468255	0.0424822	0.00185224	0.00596586	4	5	5	C1	Artery. Aorta (GTEx)	EpiXcan	0.998658	gtex_aor	0.999981
223	ENSG00000173480	ZNF417	1.92024	0.136416	0.0548274	0.0295508	0.109549	1.82691e-07	1.02621e-06	15	20	20	C1	Artery. Aorta (GTEx)	EpiXcan	0.998658	gtex_aor	0.999981
224	ENSG00000170892	TSEN34	1.92018	0.122265	0.0548351	0.0409381	0.0743771	2.42655e-05	0.000101152	26	32	32	C1	Artery. Aorta (GTEx)	EpiXcan	0.998658	gtex_aor	0.999981
225	ENSG00000066379	ZNRD1	-1.91984	-0.0645953	0.0548778	0.137952	0.296752	1.95733e-19	3.4163e-18	56	69	69	C1	Artery. Aorta (GTEx)	EpiXcan	0.998658	gtex_aor	0.999981
226	ENSG00000044090	CUL7	1.91958	0.0812951	0.0549109	0.0517263	0.113751	1.38785e-07	7.93915e-07	16	19	19	C1	Artery. Aorta (GTEx)	EpiXcan	0.998658	gtex_aor	0.999981
227	ENSG00000186638	KIF24	-1.91618	-0.0964757	0.0553424	0.0499316	0.0147222	0.062142	0.155694	35	39	39	C1	Artery. Aorta (GTEx)	EpiXcan	0.998658	gtex_aor	0.999981
228	ENSG00000172785	CBWD1	1.91598	0.188342	0.0553673	0.01349	0.329609	6.15472e-22	1.27635e-20	7	13	13	C1	Artery. Aorta (GTEx)	EpiXcan	0.998658	gtex_aor	0.999981
229	ENSG00000196381	ZNF781	1.91137	0.0536489	0.055957	0.182314	0.204904	5.52823e-13	5.58328e-12	57	68	68	C1	Artery. Aorta (GTEx)	EpiXcan	0.998658	gtex_aor	0.999981
230	ENSG00000171791	BCL2	-1.9095	-0.0986673	0.0561973	0.0397579	0.0370348	0.00354629	0.0109947	8	8	8	C1	Artery. Aorta (GTEx)	EpiXcan	0.998658	gtex_aor	0.999981
231	ENSG00000173801	JUP	-1.90924	-0.0950006	0.0562315	0.072495	0.15741	2.63577e-10	2.09039e-09	18	26	26	C1	Artery. Aorta (GTEx)	EpiXcan	0.998658	gtex_aor	0.999981
232	ENSG00000107819	SFXN3	1.90855	0.173143	0.05632	0.0204707	0.121687	5.22475e-08	3.15106e-07	1	1	1	C1	Artery. Aorta (GTEx)	EpiXcan	0.998658	gtex_aor	0.999981
233	ENSG00000127666	TICAM1	1.90796	0.174833	0.056397	0.0180268	0.0773498	2.40815e-05	0.000100415	7	9	9	C1	Artery. Aorta (GTEx)	EpiXcan	0.998658	gtex_aor	0.999981
234	ENSG00000165629	ATP5C1	1.90782	0.25139	0.056415	0.00770032	0.0154779	0.0507948	0.130153	12	14	14	C1	Artery. Aorta (GTEx)	EpiXcan	0.998658	gtex_aor	0.999981
235	ENSG00000118690	ARMC2	1.90424	0.14297	0.0568791	0.0301058	0.242753	1.32675e-15	1.67313e-14	14	21	21	C1	Artery. Aorta (GTEx)	EpiXcan	0.998658	gtex_aor	0.999981
236	ENSG00000105866	SP4	-1.90385	-0.250772	0.0569292	0.00733094	0.079456	1.81959e-05	7.71368e-05	3	5	5	C1	Artery. Aorta (GTEx)	EpiXcan	0.998658	gtex_aor	0.999981
237	ENSG00000197256	KANK2	-1.89973	-0.21068	0.0574684	0.0138498	0.115079	2.01718e-07	1.12496e-06	17	26	26	C1	Artery. Aorta (GTEx)	EpiXcan	0.998658	gtex_aor	0.999981
238	ENSG00000127951	FGL2	-1.89938	-0.0806111	0.0575147	0.0599379	0.103228	8.77944e-07	4.46078e-06	10	11	11	C1	Artery. Aorta (GTEx)	EpiXcan	0.998658	gtex_aor	0.999981
239	ENSG00000169071	ROR2	1.89918	0.102464	0.0575411	0.0503775	0.0516037	0.000642474	0.00220804	54	65	61	C1	Artery. Aorta (GTEx)	EpiXcan	0.998658	gtex_aor	0.999981
240	ENSG00000001036	FUCA2	-1.89674	-0.0874685	0.0578621	0.0645315	0.0174495	0.0477491	0.122957	31	33	33	C1	Artery. Aorta (GTEx)	EpiXcan	0.998658	gtex_aor	0.999981
241	ENSG00000148143	ZNF462	-1.89458	-0.220801	0.0581475	0.00858478	0.0157163	0.0587957	0.148266	11	18	18	C1	Artery. Aorta (GTEx)	EpiXcan	0.998658	gtex_aor	0.999981
242	ENSG00000117682	DHDDS	1.89313	0.120496	0.058341	0.0317217	0.0200848	0.0346963	0.091672	13	16	16	C1	Artery. Aorta (GTEx)	EpiXcan	0.998658	gtex_aor	0.999981
243	ENSG00000147535	PLPP5	-1.89177	-0.130634	0.0585215	0.0359236	0.0562218	0.000326936	0.00117195	25	29	29	C1	Artery. Aorta (GTEx)	EpiXcan	0.998658	gtex_aor	0.999981
244	ENSG00000143376	SNX27	-1.89161	-0.0806962	0.0585434	0.0889437	0.167804	4.88061e-11	4.1862e-10	33	48	48	C1	Artery. Aorta (GTEx)	EpiXcan	0.998658	gtex_aor	0.999981
245	ENSG00000198467	TPM2	-1.89083	-0.110393	0.0586471	0.039793	0.0334344	0.0060243	0.0180188	17	20	20	C1	Artery. Aorta (GTEx)	EpiXcan	0.998658	gtex_aor	0.999981
246	ENSG00000171649	ZIK1	1.88936	0.20391	0.0588441	0.00993021	0.0939804	2.22726e-06	1.07124e-05	15	22	22	C1	Artery. Aorta (GTEx)	EpiXcan	0.998658	gtex_aor	0.999981
247	ENSG00000101367	MAPRE1	-1.88156	-0.104172	0.0598962	0.0394056	0.0850089	6.38848e-06	2.89405e-05	7	7	7	C1	Artery. Aorta (GTEx)	EpiXcan	0.998658	gtex_aor	0.999981
248	ENSG00000144908	ALDH1L1	1.8809	0.138649	0.0599852	0.0240607	0.0686684	6.38385e-05	0.000251014	8	11	11	C1	Artery. Aorta (GTEx)	EpiXcan	0.998658	gtex_aor	0.999981
249	ENSG00000186496	ZNF396	-1.87789	-0.108277	0.0603966	0.0418705	0.0750513	2.04198e-05	8.59915e-05	11	13	13	C1	Artery. Aorta (GTEx)	EpiXcan	0.998658	gtex_aor	0.999981
250	ENSG00000241852	C8orf58	-1.87396	-0.139681	0.060936	0.0317405	0.147463	2.64248e-09	1.87954e-08	9	10	10	C1	Artery. Aorta (GTEx)	EpiXcan	0.998658	gtex_aor	0.999981
251	ENSG00000145949	MYLK4	-1.87363	-0.040334	0.0609819	0.235632	0.315494	3.46618e-21	6.88221e-20	60	71	71	C1	Artery. Aorta (GTEx)	EpiXcan	0.998658	gtex_aor	0.999981
252	ENSG00000077044	DGKD	-1.87323	-0.0646127	0.0610369	0.110022	0.0447057	0.00136882	0.00451479	87	104	104	C1	Artery. Aorta (GTEx)	EpiXcan	0.998658	gtex_aor	0.999981
253	ENSG00000120324	PCDHB10	1.87312	0.0857813	0.0610517	0.0709027	0.15029	9.18618e-10	6.81442e-09	28	29	29	C1	Artery. Aorta (GTEx)	EpiXcan	0.998658	gtex_aor	0.999981
254	ENSG00000111321	LTBR	-1.87269	-0.064731	0.0611114	0.141178	0.384133	1.13023e-26	3.23538e-25	10	15	15	C1	Artery. Aorta (GTEx)	EpiXcan	0.998658	gtex_aor	0.999981
255	ENSG00000132153	DHX30	1.87198	0.384487	0.06121	0.0037246	0.0113976	0.107339	0.254236	1	1	1	C1	Artery. Aorta (GTEx)	EpiXcan	0.998658	gtex_aor	0.999981
256	ENSG00000131781	FMO5	1.8703	0.163126	0.0614426	0.0178433	0.283282	3.77078e-19	6.35945e-18	4	7	7	C1	Artery. Aorta (GTEx)	EpiXcan	0.998658	gtex_aor	0.999981
257	ENSG00000154079	SDHAF4	-1.86994	-0.21503	0.0614924	0.00821692	0.032658	0.00635479	0.0189547	9	11	11	C1	Artery. Aorta (GTEx)	EpiXcan	0.998658	gtex_aor	0.999981
258	ENSG00000175643	RMI2	-1.8692	-0.0572242	0.0615946	0.159416	0.352277	3.75351e-24	8.95088e-23	85	106	106	C1	Artery. Aorta (GTEx)	EpiXcan	0.998658	gtex_aor	0.999981
259	ENSG00000171714	ANO5	1.8691	0.0537138	0.0616084	0.165772	0.392909	8.0687e-28	2.52675e-26	56	71	71	C1	Artery. Aorta (GTEx)	EpiXcan	0.998658	gtex_aor	0.999981
260	ENSG00000141934	PLPP2	1.86776	0.116147	0.0617953	0.0470498	0.0694908	4.76032e-05	0.000190603	12	21	21	C1	Artery. Aorta (GTEx)	EpiXcan	0.998658	gtex_aor	0.999981
261	ENSG00000214941	ZSWIM7	1.86581	0.37449	0.062068	0.00303627	0.0313912	0.00510731	0.0154344	11	15	15	C1	Artery. Aorta (GTEx)	EpiXcan	0.998658	gtex_aor	0.999981
262	ENSG00000245937	LINC01184	-1.86516	-0.0687568	0.0621584	0.0922396	0.235017	6.0897e-15	7.25478e-14	15	21	21	C1	Artery. Aorta (GTEx)	EpiXcan	0.998658	gtex_aor	0.999981
263	ENSG00000223509	AC135983.2	-1.86005	-0.0770942	0.0628787	0.109381	0.286082	2.72128e-19	4.68542e-18	17	20	20	C1	Artery. Aorta (GTEx)	EpiXcan	0.998658	gtex_aor	0.999981
264	ENSG00000257303	AC073896.2	1.85892	0.0629722	0.0630386	0.170434	0.393557	4.84676e-29	1.65475e-27	32	39	39	C1	Artery. Aorta (GTEx)	EpiXcan	0.998658	gtex_aor	0.999981
265	ENSG00000085117	CD82	1.85758	0.156612	0.0632291	0.0208656	0.0372	0.00393057	0.0121125	15	19	19	C1	Artery. Aorta (GTEx)	EpiXcan	0.998658	gtex_aor	0.999981
266	ENSG00000118507	AKAP7	1.85634	0.0808953	0.063405	0.0543593	0.0888509	1.2799e-06	6.36673e-06	19	21	21	C1	Artery. Aorta (GTEx)	EpiXcan	0.998658	gtex_aor	0.999981
267	ENSG00000169994	MYO7B	-1.85579	-0.150609	0.0634842	0.0203728	0.0428271	0.00184548	0.00594684	15	18	18	C1	Artery. Aorta (GTEx)	EpiXcan	0.998658	gtex_aor	0.999981
268	ENSG00000114982	KANSL3	1.85473	0.0614526	0.0636347	0.137778	0.0575324	0.000286767	0.00103458	40	49	49	C1	Artery. Aorta (GTEx)	EpiXcan	0.998658	gtex_aor	0.999981
269	ENSG00000155189	AGPAT5	1.85281	0.112141	0.063909	0.0378759	0.0925031	2.26334e-06	1.08613e-05	18	22	22	C1	Artery. Aorta (GTEx)	EpiXcan	0.998658	gtex_aor	0.999981
270	ENSG00000215424	MCM3AP-AS1	-1.85226	-0.15789	0.0639881	0.0142757	0.0127055	0.0928409	0.223643	18	27	27	C1	Artery. Aorta (GTEx)	EpiXcan	0.998658	gtex_aor	0.999981
271	ENSG00000185187	SIGIRR	-1.85219	-0.0440161	0.0639987	0.192306	0.404238	1.35084e-29	4.82374e-28	20	25	25	C1	Artery. Aorta (GTEx)	EpiXcan	0.998658	gtex_aor	0.999981
272	ENSG00000143207	RFWD2	-1.85174	-0.134244	0.0640637	0.0340203	0.0450132	0.00101955	0.00341346	21	22	22	C1	Artery. Aorta (GTEx)	EpiXcan	0.998658	gtex_aor	0.999981
273	ENSG00000169371	SNUPN	1.85004	0.217889	0.0643072	0.0111074	0.0639188	9.07391e-05	0.000350584	7	10	10	C1	Artery. Aorta (GTEx)	EpiXcan	0.998658	gtex_aor	0.999981
274	ENSG00000158864	NDUFS2	-1.84847	-1.14795	0.0645349	0.00039454	0.0352286	0.00522705	0.0157758	2	5	5	C1	Artery. Aorta (GTEx)	EpiXcan	0.998658	gtex_aor	0.999981
275	ENSG00000112902	SEMA5A	-1.84661	-0.0603312	0.0648036	0.127076	0.241365	6.14656e-16	8.03357e-15	43	55	55	C1	Artery. Aorta (GTEx)	EpiXcan	0.998658	gtex_aor	0.999981
276	ENSG00000167005	NUDT21	-1.84621	-0.18172	0.0648613	0.0133315	0.0371197	0.00393296	0.0121137	3	4	4	C1	Artery. Aorta (GTEx)	EpiXcan	0.998658	gtex_aor	0.999981
277	ENSG00000115970	THADA	-1.84408	-0.178659	0.0651718	0.0143325	0.0108802	0.119494	0.279478	12	14	14	C1	Artery. Aorta (GTEx)	EpiXcan	0.998658	gtex_aor	0.999981
278	ENSG00000162687	KCNT2	-1.84268	-0.121889	0.065376	0.0416608	0.111074	1.10701e-07	6.42184e-07	28	31	31	C1	Artery. Aorta (GTEx)	EpiXcan	0.998658	gtex_aor	0.999981
279	ENSG00000055955	ITIH4	1.84222	0.0570073	0.0654435	0.116258	0.558687	1.6163e-46	2.03828e-44	17	20	20	C1	Artery. Aorta (GTEx)	EpiXcan	0.998658	gtex_aor	0.999981
280	ENSG00000226752	PSMD5-AS1	-1.84159	-0.034582	0.0655357	0.397677	0.729378	2.75918e-80	1.28743e-76	12	14	14	C1	Artery. Aorta (GTEx)	EpiXcan	0.998658	gtex_aor	0.999981
281	ENSG00000143157	POGK	1.83958	0.21909	0.0658304	0.00886846	0.0168783	0.0533536	0.135937	15	19	19	C1	Artery. Aorta (GTEx)	EpiXcan	0.998658	gtex_aor	0.999981
282	ENSG00000138767	CNOT6L	1.83938	0.0595659	0.0658586	0.135634	0.221523	1.93315e-14	2.21987e-13	52	64	64	C1	Artery. Aorta (GTEx)	EpiXcan	0.998658	gtex_aor	0.999981
283	ENSG00000204237	OXLD1	-1.83846	-0.103036	0.0659949	0.042351	0.0992478	1.1808e-06	5.91162e-06	49	65	65	C1	Artery. Aorta (GTEx)	EpiXcan	0.998658	gtex_aor	0.999981
284	ENSG00000196950	SLC39A10	-1.83561	-0.0755046	0.066415	0.0969676	0.163652	1.49342e-10	1.21117e-09	47	61	61	C1	Artery. Aorta (GTEx)	EpiXcan	0.998658	gtex_aor	0.999981
285	ENSG00000102977	ACD	-1.83504	-3.2314	0.0665	2.48283e-05	0.0131001	0.0871176	0.211384	1	2	2	C1	Artery. Aorta (GTEx)	EpiXcan	0.998658	gtex_aor	0.999981
286	ENSG00000050393	MCUR1	-1.83291	-0.244784	0.0668163	0.0103543	0.044168	0.0015101	0.00494233	13	15	15	C1	Artery. Aorta (GTEx)	EpiXcan	0.998658	gtex_aor	0.999981
287	ENSG00000171530	TBCA	-1.83237	-0.0713647	0.0668965	0.120515	0.115209	1.1474e-07	6.64074e-07	43	51	51	C1	Artery. Aorta (GTEx)	EpiXcan	0.998658	gtex_aor	0.999981
288	ENSG00000185340	GAS2L1	1.83191	0.137173	0.0669646	0.0231608	0.156839	6.03705e-10	4.58776e-09	11	13	13	C1	Artery. Aorta (GTEx)	EpiXcan	0.998658	gtex_aor	0.999981
289	ENSG00000133805	AMPD3	1.83083	0.162432	0.067126	0.0174878	0.0231123	0.0233672	0.0637612	14	16	16	C1	Artery. Aorta (GTEx)	EpiXcan	0.998658	gtex_aor	0.999981
290	ENSG00000068489	PRR11	1.82987	3.79777	0.06727	5.56865e-05	0.0377106	0.00250463	0.00790705	1	2	2	C1	Artery. Aorta (GTEx)	EpiXcan	0.998658	gtex_aor	0.999981
291	ENSG00000134222	PSRC1	1.82688	0.0877713	0.0677176	0.0755964	0.125683	2.53395e-08	1.59345e-07	18	22	22	C1	Artery. Aorta (GTEx)	EpiXcan	0.998658	gtex_aor	0.999981
292	ENSG00000160087	UBE2J2	-1.82561	-0.437993	0.0679093	0.00639296	0.053915	0.000411717	0.00145573	6	11	11	C1	Artery. Aorta (GTEx)	EpiXcan	0.998658	gtex_aor	0.999981
293	ENSG00000168916	ZNF608	-1.82473	-0.0723007	0.0680416	0.0955893	0.0210278	0.0302029	0.0807757	45	49	49	C1	Artery. Aorta (GTEx)	EpiXcan	0.998658	gtex_aor	0.999981
294	ENSG00000197128	ZNF772	1.82437	0.0703	0.0680966	0.0707802	0.246628	6.07699e-16	7.95007e-15	13	17	17	C1	Artery. Aorta (GTEx)	EpiXcan	0.998658	gtex_aor	0.999981
295	ENSG00000243725	TTC4	1.82132	0.101515	0.0685582	0.0485633	0.0416912	0.0018921	0.00608866	34	39	39	C1	Artery. Aorta (GTEx)	EpiXcan	0.998658	gtex_aor	0.999981
296	ENSG00000173531	MST1	1.82047	0.14926	0.0686871	0.0251969	0.0171845	0.0520086	0.132947	29	33	33	C1	Artery. Aorta (GTEx)	EpiXcan	0.998658	gtex_aor	0.999981
297	ENSG00000149273	RPS3	1.81864	0.123369	0.068966	0.0279968	0.0722509	2.87913e-05	0.000118745	6	7	7	C1	Artery. Aorta (GTEx)	EpiXcan	0.998658	gtex_aor	0.999981
298	ENSG00000197182	MIRLET7BHG	-1.81745	-0.0968268	0.0691477	0.0534814	0.0299396	0.00855265	0.025046	43	54	54	C1	Artery. Aorta (GTEx)	EpiXcan	0.998658	gtex_aor	0.999981
299	ENSG00000150977	RILPL2	-1.81737	-0.215344	0.0691606	0.0108237	0.0357778	0.00449668	0.0137224	7	8	8	C1	Artery. Aorta (GTEx)	EpiXcan	0.998658	gtex_aor	0.999981
300	ENSG00000083937	CHMP2B	-1.81401	-0.276633	0.0696768	0.00688327	0.127944	2.33457e-08	1.47603e-07	2	3	3	C1	Artery. Aorta (GTEx)	EpiXcan	0.998658	gtex_aor	0.999981
301	ENSG00000124772	CPNE5	-1.81253	-0.11114	0.0699046	0.0243182	0.0522213	0.000581491	0.00201279	20	26	26	C1	Artery. Aorta (GTEx)	EpiXcan	0.998658	gtex_aor	0.999981
302	ENSG00000172890	NADSYN1	1.81221	0.118017	0.0699539	0.0288838	0.124018	1.9035e-08	1.22002e-07	7	12	12	C1	Artery. Aorta (GTEx)	EpiXcan	0.998658	gtex_aor	0.999981
303	ENSG00000196187	TMEM63A	-1.80793	-0.115009	0.0706177	0.0347385	0.0786154	1.83697e-05	7.78267e-05	10	11	11	C1	Artery. Aorta (GTEx)	EpiXcan	0.998658	gtex_aor	0.999981
304	ENSG00000083807	SLC27A5	1.80758	0.218281	0.0706718	0.0119188	0.0616895	0.000171498	0.000639317	6	9	9	C1	Artery. Aorta (GTEx)	EpiXcan	0.998658	gtex_aor	0.999981
305	ENSG00000205746	AC126755.1	-1.80695	-0.158429	0.0707706	0.0205059	0.072112	4.21093e-05	0.000170016	24	31	31	C1	Artery. Aorta (GTEx)	EpiXcan	0.998658	gtex_aor	0.999981
306	ENSG00000256043	CTSO	-1.80591	-0.0930265	0.0709324	0.0544822	0.127851	3.26317e-08	2.02562e-07	3	3	3	C1	Artery. Aorta (GTEx)	EpiXcan	0.998658	gtex_aor	0.999981
307	ENSG00000171729	TMEM51	-1.80517	-0.109518	0.0710476	0.0327321	0.0621609	0.000161765	0.000605128	19	22	22	C1	Artery. Aorta (GTEx)	EpiXcan	0.998658	gtex_aor	0.999981
308	ENSG00000174586	ZNF497	1.8037	0.0763157	0.071278	0.070171	0.0883656	3.79156e-06	1.76796e-05	41	49	49	C1	Artery. Aorta (GTEx)	EpiXcan	0.998658	gtex_aor	0.999981
309	ENSG00000104953	TLE6	1.80281	0.061746	0.0714179	0.132185	0.291492	6.16645e-19	1.0276e-17	15	22	22	C1	Artery. Aorta (GTEx)	EpiXcan	0.998658	gtex_aor	0.999981
310	ENSG00000132600	PRMT7	-1.79989	-0.0424378	0.0718776	0.242842	0.340085	9.01766e-25	2.27851e-23	65	83	83	C1	Artery. Aorta (GTEx)	EpiXcan	0.998658	gtex_aor	0.999981
311	ENSG00000251369	ZNF550	-1.79779	-0.0978755	0.07221	0.0364741	0.108805	2.53961e-07	1.39849e-06	6	6	6	C1	Artery. Aorta (GTEx)	EpiXcan	0.998658	gtex_aor	0.999981
312	ENSG00000237188	AC242426.3	1.79619	0.103864	0.0724646	0.053661	0.136731	5.87305e-09	4.0142e-08	39	48	48	C1	Artery. Aorta (GTEx)	EpiXcan	0.998658	gtex_aor	0.999981
313	ENSG00000113269	RNF130	1.79428	0.0950659	0.0727687	0.0437022	0.111393	9.74086e-08	5.7032e-07	7	10	10	C1	Artery. Aorta (GTEx)	EpiXcan	0.998658	gtex_aor	0.999981
314	ENSG00000139974	SLC38A6	1.79407	0.30566	0.0728014	0.00572174	0.0488017	0.000892202	0.00300651	2	3	3	C1	Artery. Aorta (GTEx)	EpiXcan	0.998658	gtex_aor	0.999981
315	ENSG00000227039	ITGB2-AS1	-1.79388	-0.0861998	0.0728317	0.0876558	0.142801	1.06704e-09	7.88205e-09	29	39	39	C1	Artery. Aorta (GTEx)	EpiXcan	0.998658	gtex_aor	0.999981
316	ENSG00000205643	CDPF1	-1.79266	-0.270394	0.0730273	0.00883596	0.0458297	0.00121801	0.0040383	10	11	11	C1	Artery. Aorta (GTEx)	EpiXcan	0.998658	gtex_aor	0.999981
317	ENSG00000272686	AC006333.2	-1.79242	-0.101461	0.0730649	0.0348175	0.0562732	0.000359976	0.0012825	39	48	48	C1	Artery. Aorta (GTEx)	EpiXcan	0.998658	gtex_aor	0.999981
318	ENSG00000157823	AP3S2	-1.79218	-0.0376297	0.0731034	0.248372	0.580646	6.59215e-50	1.06065e-47	21	29	29	C1	Artery. Aorta (GTEx)	EpiXcan	0.998658	gtex_aor	0.999981
319	ENSG00000137806	NDUFAF1	-1.79213	-0.15153	0.0731121	0.0285596	0.130062	2.00345e-08	1.27939e-07	24	33	33	C1	Artery. Aorta (GTEx)	EpiXcan	0.998658	gtex_aor	0.999981
320	ENSG00000188629	ZNF177	1.79204	0.0887676	0.0731274	0.0566372	0.0796691	1.4592e-05	6.27953e-05	7	10	10	C1	Artery. Aorta (GTEx)	EpiXcan	0.998658	gtex_aor	0.999981
321	ENSG00000013573	DDX11	1.78949	0.0275368	0.0735359	0.568877	0.750832	6.53008e-86	9.1408e-82	47	56	56	C1	Artery. Aorta (GTEx)	EpiXcan	0.998658	gtex_aor	0.999981
322	ENSG00000130270	ATP8B3	1.78902	0.0852355	0.0736109	0.0685049	0.360636	1.89815e-25	4.97572e-24	12	17	17	C1	Artery. Aorta (GTEx)	EpiXcan	0.998658	gtex_aor	0.999981
323	ENSG00000051825	MPHOSPH9	1.78775	0.124366	0.0738164	0.0262494	0.0303508	0.00932644	0.0271361	76	99	99	C1	Artery. Aorta (GTEx)	EpiXcan	0.998658	gtex_aor	0.999981
324	ENSG00000139675	HNRNPA1L2	-1.78764	-0.0943406	0.0738338	0.0494847	0.226817	8.67609e-15	1.02401e-13	7	10	10	C1	Artery. Aorta (GTEx)	EpiXcan	0.998658	gtex_aor	0.999981
325	ENSG00000092036	HAUS4	1.78717	0.0412276	0.0739107	0.259016	0.561364	9.30526e-49	1.41582e-46	26	31	31	C1	Artery. Aorta (GTEx)	EpiXcan	0.998658	gtex_aor	0.999981
326	ENSG00000100342	APOL1	1.7843	0.077711	0.0743747	0.0917337	0.0365812	0.00436303	0.0133524	76	90	90	C1	Artery. Aorta (GTEx)	EpiXcan	0.998658	gtex_aor	0.999981
327	ENSG00000120798	NR2C1	-1.78398	-0.243746	0.0744273	0.00914978	0.0787669	1.81408e-05	7.69267e-05	8	8	8	C1	Artery. Aorta (GTEx)	EpiXcan	0.998658	gtex_aor	0.999981
328	ENSG00000148484	RSU1	1.78369	0.0653615	0.0744734	0.0960745	0.38315	5.4741e-27	1.62001e-25	19	23	23	C1	Artery. Aorta (GTEx)	EpiXcan	0.998658	gtex_aor	0.999981
329	ENSG00000168411	RFWD3	1.78322	0.0799965	0.0745508	0.0541088	0.0955071	1.92419e-06	9.34262e-06	21	26	26	C1	Artery. Aorta (GTEx)	EpiXcan	0.998658	gtex_aor	0.999981
330	ENSG00000028116	VRK2	-1.78172	-0.212894	0.0747946	0.00970227	0.0585313	0.000181705	0.000675386	5	8	8	C1	Artery. Aorta (GTEx)	EpiXcan	0.998658	gtex_aor	0.999981
331	ENSG00000122497	NBPF14	1.78129	0.102428	0.0748646	0.0493163	0.0513961	0.00053839	0.00187519	48	57	57	C1	Artery. Aorta (GTEx)	EpiXcan	0.998658	gtex_aor	0.999981
332	ENSG00000171476	HOPX	-1.78007	-0.0969154	0.0750653	0.0380894	0.0290642	0.0112325	0.0322396	26	33	33	C1	Artery. Aorta (GTEx)	EpiXcan	0.998658	gtex_aor	0.999981
333	ENSG00000111110	PPM1H	-1.77649	-0.177324	0.0756529	0.0114644	0.0380929	0.00338363	0.0105207	12	20	20	C1	Artery. Aorta (GTEx)	EpiXcan	0.998658	gtex_aor	0.999981
334	ENSG00000116260	QSOX1	1.77373	0.0466579	0.0761072	0.162799	0.294239	2.01604e-19	3.51001e-18	4	4	4	C1	Artery. Aorta (GTEx)	EpiXcan	0.998658	gtex_aor	0.999981
335	ENSG00000135336	ORC3	1.77011	0.130222	0.0767083	0.0271952	0.0143748	0.0757	0.186328	16	16	16	C1	Artery. Aorta (GTEx)	EpiXcan	0.998658	gtex_aor	0.999981
336	ENSG00000264364	DYNLL2	-1.76928	-1.46028	0.0768479	0.000534735	0.0214986	0.0289379	0.07763	2	5	5	C1	Artery. Aorta (GTEx)	EpiXcan	0.998658	gtex_aor	0.999981
337	ENSG00000203875	SNHG5	1.76912	0.0298478	0.0768735	0.502015	0.649184	4.03278e-61	1.8817e-58	21	24	24	C1	Artery. Aorta (GTEx)	EpiXcan	0.998658	gtex_aor	0.999981
338	ENSG00000151849	CENPJ	1.76867	0.183859	0.0769491	0.0120619	0.0273163	0.0129262	0.0367692	8	8	8	C1	Artery. Aorta (GTEx)	EpiXcan	0.998658	gtex_aor	0.999981
339	ENSG00000101310	SEC23B	1.76727	0.0776339	0.0771835	0.0512589	0.093819	1.81974e-06	8.87244e-06	25	28	28	C1	Artery. Aorta (GTEx)	EpiXcan	0.998658	gtex_aor	0.999981
340	ENSG00000180801	ARSJ	-1.76685	-0.319648	0.0772537	0.00439448	0.0190223	0.0381829	0.100187	4	5	5	C1	Artery. Aorta (GTEx)	EpiXcan	0.998658	gtex_aor	0.999981
341	ENSG00000197928	ZNF677	-1.76446	-0.0738071	0.0776543	0.0698819	0.115678	9.14294e-08	5.36841e-07	27	31	31	C1	Artery. Aorta (GTEx)	EpiXcan	0.998658	gtex_aor	0.999981
342	ENSG00000134440	NARS	1.76431	0.0993973	0.0776799	0.038095	0.107962	3.51824e-07	1.90221e-06	7	10	10	C1	Artery. Aorta (GTEx)	EpiXcan	0.998658	gtex_aor	0.999981
343	ENSG00000130475	FCHO1	-1.76381	-0.0938841	0.0777641	0.0663608	0.0593347	0.000232204	0.000849554	44	57	57	C1	Artery. Aorta (GTEx)	EpiXcan	0.998658	gtex_aor	0.999981
344	ENSG00000110074	FOXRED1	1.76332	0.0420997	0.0778459	0.218355	0.498263	3.19601e-39	2.29425e-37	43	62	62	C1	Artery. Aorta (GTEx)	EpiXcan	0.998658	gtex_aor	0.999981
345	ENSG00000138744	NAAA	1.76202	0.038836	0.0780664	0.265654	0.555871	9.76945e-46	1.12092e-43	39	49	49	C1	Artery. Aorta (GTEx)	EpiXcan	0.998658	gtex_aor	0.999981
346	ENSG00000261490	AC005674.2	-1.76186	-0.0718772	0.0780937	0.0877985	0.136953	3.31746e-09	2.33473e-08	16	16	16	C1	Artery. Aorta (GTEx)	EpiXcan	0.998658	gtex_aor	0.999981
347	ENSG00000172954	LCLAT1	-1.75925	-0.0812501	0.0785357	0.0502732	0.153127	9.5891e-10	7.09827e-09	16	21	21	C1	Artery. Aorta (GTEx)	EpiXcan	0.998658	gtex_aor	0.999981
348	ENSG00000179818	PCBP1-AS1	-1.7587	-0.108481	0.0786293	0.0519452	0.0389007	0.00302004	0.00944262	26	28	28	C1	Artery. Aorta (GTEx)	EpiXcan	0.998658	gtex_aor	0.999981
349	ENSG00000023041	ZDHHC6	1.75843	0.095029	0.0786746	0.0564075	0.0295527	0.0106598	0.0307344	25	28	28	C1	Artery. Aorta (GTEx)	EpiXcan	0.998658	gtex_aor	0.999981
350	ENSG00000103187	COTL1	-1.75836	-0.314806	0.0786867	0.00336203	0.0119544	0.104531	0.248256	9	10	10	C1	Artery. Aorta (GTEx)	EpiXcan	0.998658	gtex_aor	0.999981
351	ENSG00000213347	MXD3	-1.75728	-0.0535411	0.0788697	0.120769	0.244966	5.75146e-16	7.53829e-15	12	13	13	C1	Artery. Aorta (GTEx)	EpiXcan	0.998658	gtex_aor	0.999981
352	ENSG00000131378	RFTN1	1.75683	0.086564	0.0789469	0.0420398	0.234037	3.36846e-15	4.10729e-14	15	21	21	C1	Artery. Aorta (GTEx)	EpiXcan	0.998658	gtex_aor	0.999981
353	ENSG00000260257	AL035071.1	1.75667	0.138427	0.0789736	0.0222401	0.0357229	0.00469351	0.014267	10	10	10	C1	Artery. Aorta (GTEx)	EpiXcan	0.998658	gtex_aor	0.999981
354	ENSG00000260267	AC026471.1	1.75654	0.134061	0.0789965	0.0250029	0.0153548	0.0596914	0.150227	13	18	18	C1	Artery. Aorta (GTEx)	EpiXcan	0.998658	gtex_aor	0.999981
355	ENSG00000143183	TMCO1	-1.75604	-0.120316	0.0790811	0.0317912	0.0510157	0.0005602	0.0019439	19	22	22	C1	Artery. Aorta (GTEx)	EpiXcan	0.998658	gtex_aor	0.999981
356	ENSG00000149089	APIP	1.75596	0.0343381	0.0790953	0.332479	0.550687	6.15872e-46	7.36836e-44	68	79	79	C1	Artery. Aorta (GTEx)	EpiXcan	0.998658	gtex_aor	0.999981
357	ENSG00000138399	FASTKD1	1.75425	0.11368	0.079387	0.0350041	0.0360927	0.00437923	0.013399	24	26	26	C1	Artery. Aorta (GTEx)	EpiXcan	0.998658	gtex_aor	0.999981
358	ENSG00000152117	AC073869.1	1.75006	0.0451323	0.0801087	0.242411	0.619251	5.23804e-57	1.66641e-54	67	87	87	C1	Artery. Aorta (GTEx)	EpiXcan	0.998658	gtex_aor	0.999981
359	ENSG00000235501	AC105942.1	1.74791	0.0616034	0.0804798	0.11253	0.220528	3.39759e-14	3.83235e-13	17	19	19	C1	Artery. Aorta (GTEx)	EpiXcan	0.998658	gtex_aor	0.999981
360	ENSG00000146007	ZMAT2	1.74752	0.1646	0.0805472	0.0176809	0.0490977	0.000706165	0.00241154	13	14	14	C1	Artery. Aorta (GTEx)	EpiXcan	0.998658	gtex_aor	0.999981
361	ENSG00000221886	ZBED8	1.74611	0.211568	0.0807923	0.0109182	0.0539159	0.000313716	0.00112715	5	7	7	C1	Artery. Aorta (GTEx)	EpiXcan	0.998658	gtex_aor	0.999981
362	ENSG00000135211	TMEM60	-1.74421	-0.113766	0.0811223	0.0294465	0.128913	1.57072e-08	1.0165e-07	17	21	21	C1	Artery. Aorta (GTEx)	EpiXcan	0.998658	gtex_aor	0.999981
363	ENSG00000198182	ZNF607	1.743	0.0677442	0.0813332	0.105859	0.113807	1.31417e-07	7.54542e-07	34	37	37	C1	Artery. Aorta (GTEx)	EpiXcan	0.998658	gtex_aor	0.999981
364	ENSG00000272501	AL662844.4	1.74214	0.0552717	0.0814839	0.10354	0.358999	2.08389e-24	5.0997e-23	25	33	33	C1	Artery. Aorta (GTEx)	EpiXcan	0.998658	gtex_aor	0.999981
365	ENSG00000059769	DNAJC25	-1.74202	-0.619695	0.0815053	0.00192624	0.0169325	0.0520603	0.133055	12	17	17	C1	Artery. Aorta (GTEx)	EpiXcan	0.998658	gtex_aor	0.999981
366	ENSG00000205060	SLC35B4	-1.74173	-0.0894383	0.081556	0.0511416	0.109946	2.70357e-07	1.4841e-06	33	43	43	C1	Artery. Aorta (GTEx)	EpiXcan	0.998658	gtex_aor	0.999981
367	ENSG00000141570	CBX8	-1.74141	-0.236333	0.0816114	0.00896656	0.209869	1.3054e-13	1.39916e-12	13	19	19	C1	Artery. Aorta (GTEx)	EpiXcan	0.998658	gtex_aor	0.999981
368	ENSG00000175581	MRPL48	-1.74123	-0.109593	0.0816431	0.0346641	0.0893869	4.64762e-06	2.14428e-05	24	33	33	C1	Artery. Aorta (GTEx)	EpiXcan	0.998658	gtex_aor	0.999981
369	ENSG00000083535	PIBF1	-1.74081	-0.085008	0.0817168	0.0583105	0.045086	0.00124101	0.00411065	25	30	30	C1	Artery. Aorta (GTEx)	EpiXcan	0.998658	gtex_aor	0.999981
370	ENSG00000138190	EXOC6	1.74077	0.189241	0.0817247	0.00968811	0.0135976	0.0814789	0.199291	11	19	19	C1	Artery. Aorta (GTEx)	EpiXcan	0.998658	gtex_aor	0.999981
371	ENSG00000169251	NMD3	-1.73551	-0.0734084	0.082651	0.061421	0.0225274	0.0242836	0.0660941	46	52	52	C1	Artery. Aorta (GTEx)	EpiXcan	0.998658	gtex_aor	0.999981
372	ENSG00000143036	SLC44A3	1.73442	0.0879811	0.082843	0.0497663	0.239786	4.25693e-16	5.65355e-15	36	44	44	C1	Artery. Aorta (GTEx)	EpiXcan	0.998658	gtex_aor	0.999981
373	ENSG00000108797	CNTNAP1	1.73394	0.280128	0.0829296	0.00563242	0.0635702	0.000119414	0.000454599	8	12	12	C1	Artery. Aorta (GTEx)	EpiXcan	0.998658	gtex_aor	0.999981
374	ENSG00000197457	STMN3	1.73031	0.183792	0.0835754	0.0189661	0.0952145	2.57761e-06	1.22935e-05	10	13	13	C1	Artery. Aorta (GTEx)	EpiXcan	0.998658	gtex_aor	0.999981
375	ENSG00000111077	TNS2	1.72783	0.0690416	0.0840194	0.0937534	0.263109	2.15749e-17	3.21282e-16	3	5	5	C1	Artery. Aorta (GTEx)	EpiXcan	0.998658	gtex_aor	0.999981
376	ENSG00000163132	MSX1	1.72641	0.15849	0.0842743	0.0183742	0.243117	1.0984e-15	1.39776e-14	8	15	15	C1	Artery. Aorta (GTEx)	EpiXcan	0.998658	gtex_aor	0.999981
377	ENSG00000068885	IFT80	1.72457	0.203773	0.084605	0.00917838	0.0696668	4.79909e-05	0.000192046	7	9	9	C1	Artery. Aorta (GTEx)	EpiXcan	0.998658	gtex_aor	0.999981
378	ENSG00000157259	GATAD1	-1.72373	-0.0787438	0.0847569	0.0666162	0.129055	1.34355e-08	8.78013e-08	20	22	22	C1	Artery. Aorta (GTEx)	EpiXcan	0.998658	gtex_aor	0.999981
379	ENSG00000160284	SPATC1L	1.72361	0.045805	0.0847791	0.182367	0.433959	8.90087e-32	3.62193e-30	23	29	29	C1	Artery. Aorta (GTEx)	EpiXcan	0.998658	gtex_aor	0.999981
380	ENSG00000106089	STX1A	1.7204	0.55318	0.0853598	0.00218587	0.0688929	7.43517e-05	0.000290476	5	6	6	C1	Artery. Aorta (GTEx)	EpiXcan	0.998658	gtex_aor	0.999981
381	ENSG00000204859	ZBTB48	-1.72013	-0.108372	0.0854086	0.0432287	0.0206415	0.0324339	0.0862316	26	31	31	C1	Artery. Aorta (GTEx)	EpiXcan	0.998658	gtex_aor	0.999981
382	ENSG00000068745	IP6K2	-1.71901	-0.0805828	0.0856131	0.0530081	0.100209	6.33949e-07	3.29155e-06	29	34	34	C1	Artery. Aorta (GTEx)	EpiXcan	0.998658	gtex_aor	0.999981
383	ENSG00000090238	YPEL3	-1.7186	-0.0657685	0.0856878	0.0801586	0.199215	4.26674e-13	4.34686e-12	8	8	8	C1	Artery. Aorta (GTEx)	EpiXcan	0.998658	gtex_aor	0.999981
384	ENSG00000188130	MAPK12	-1.71811	-0.056851	0.0857768	0.124336	0.236685	1.59991e-15	2.00458e-14	36	40	40	C1	Artery. Aorta (GTEx)	EpiXcan	0.998658	gtex_aor	0.999981
385	ENSG00000117480	FAAH	1.71802	0.0971021	0.0857923	0.0506357	0.183129	4.98287e-12	4.63149e-11	18	23	23	C1	Artery. Aorta (GTEx)	EpiXcan	0.998658	gtex_aor	0.999981
386	ENSG00000040275	SPDL1	1.71748	0.15869	0.0858912	0.014281	0.0572198	0.000261307	0.000948838	17	21	21	C1	Artery. Aorta (GTEx)	EpiXcan	0.998658	gtex_aor	0.999981
387	ENSG00000261578	AP003119.3	1.71714	0.176176	0.0859539	0.0124294	0.0704506	5.26377e-05	0.000209265	6	6	6	C1	Artery. Aorta (GTEx)	EpiXcan	0.998658	gtex_aor	0.999981
388	ENSG00000138111	MFSD13A	-1.716	-0.0463018	0.0861623	0.154088	0.34559	2.32504e-23	5.25782e-22	27	32	32	C1	Artery. Aorta (GTEx)	EpiXcan	0.998658	gtex_aor	0.999981
389	ENSG00000182173	TSEN54	-1.71572	-0.138292	0.0862127	0.0268675	0.0202912	0.0349772	0.0923795	26	29	29	C1	Artery. Aorta (GTEx)	EpiXcan	0.998658	gtex_aor	0.999981
390	ENSG00000234616	JRK	-1.71555	-0.0757662	0.0862445	0.0638749	0.0275553	0.0127802	0.0363909	58	73	73	C1	Artery. Aorta (GTEx)	EpiXcan	0.998658	gtex_aor	0.999981
391	ENSG00000136014	USP44	-1.71431	-0.0917348	0.0864723	0.0404815	0.0186794	0.0370058	0.0972967	30	32	32	C1	Artery. Aorta (GTEx)	EpiXcan	0.998658	gtex_aor	0.999981
392	ENSG00000177200	CHD9	1.71275	0.102158	0.0867588	0.0258483	0.0218402	0.0249403	0.0677367	13	14	14	C1	Artery. Aorta (GTEx)	EpiXcan	0.998658	gtex_aor	0.999981
393	ENSG00000106665	CLIP2	-1.71218	-0.0443096	0.0868626	0.234063	0.354875	9.3192e-25	2.35045e-23	55	67	67	C1	Artery. Aorta (GTEx)	EpiXcan	0.998658	gtex_aor	0.999981
394	ENSG00000176681	LRRC37A	-1.71192	-0.0627916	0.0869119	0.136044	0.336347	7.5127e-23	1.62791e-21	24	32	32	C1	Artery. Aorta (GTEx)	EpiXcan	0.998658	gtex_aor	0.999981
395	ENSG00000174080	CTSF	1.70968	0.0344428	0.0873251	0.316602	0.330654	1.11156e-22	2.38644e-21	50	62	62	C1	Artery. Aorta (GTEx)	EpiXcan	0.998658	gtex_aor	0.999981
396	ENSG00000132356	PRKAA1	1.70658	0.476752	0.0879009	0.00210916	0.0118657	0.107262	0.254149	10	13	13	C1	Artery. Aorta (GTEx)	EpiXcan	0.998658	gtex_aor	0.999981
397	ENSG00000100478	AP4S1	-1.70654	-0.510006	0.0879081	0.00175902	0.0107634	0.117418	0.275037	11	15	15	C1	Artery. Aorta (GTEx)	EpiXcan	0.998658	gtex_aor	0.999981
398	ENSG00000101236	RNF24	-1.70517	-0.128373	0.0881627	0.0360374	0.0874219	5.00701e-06	2.29993e-05	17	20	20	C1	Artery. Aorta (GTEx)	EpiXcan	0.998658	gtex_aor	0.999981
399	ENSG00000137218	FRS3	1.70465	0.0802281	0.0882601	0.0721185	0.143895	3.57865e-09	2.50972e-08	12	16	16	C1	Artery. Aorta (GTEx)	EpiXcan	0.998658	gtex_aor	0.999981
400	ENSG00000182168	UNC5C	-1.70375	-0.0859126	0.088427	0.0726307	0.181812	7.70879e-12	7.05279e-11	29	38	38	C1	Artery. Aorta (GTEx)	EpiXcan	0.998658	gtex_aor	0.999981
401	ENSG00000165389	SPTSSA	1.70223	0.105132	0.0887122	0.0306102	0.0877334	3.95177e-06	1.83899e-05	22	26	26	C1	Artery. Aorta (GTEx)	EpiXcan	0.998658	gtex_aor	0.999981
402	ENSG00000259673	IQCH-AS1	-1.70213	-0.0794543	0.0887302	0.0836587	0.226169	1.96644e-14	2.25441e-13	57	69	69	C1	Artery. Aorta (GTEx)	EpiXcan	0.998658	gtex_aor	0.999981
403	ENSG00000115257	PCSK4	1.70182	0.282578	0.0887894	0.00563504	0.0167259	0.0539145	0.137093	4	6	6	C1	Artery. Aorta (GTEx)	EpiXcan	0.998658	gtex_aor	0.999981
404	ENSG00000154945	ANKRD40	1.69993	0.0748193	0.0891447	0.0582783	0.0856069	6.71735e-06	3.03434e-05	24	30	30	C1	Artery. Aorta (GTEx)	EpiXcan	0.998658	gtex_aor	0.999981
405	ENSG00000105254	TBCB	1.69949	0.153517	0.0892272	0.0178028	0.036667	0.00422062	0.0129477	8	9	9	C1	Artery. Aorta (GTEx)	EpiXcan	0.998658	gtex_aor	0.999981
406	ENSG00000105976	MET	-1.6988	-0.0415795	0.0893566	0.197771	0.373843	1.15543e-26	3.30074e-25	13	17	17	C1	Artery. Aorta (GTEx)	EpiXcan	0.998658	gtex_aor	0.999981
407	ENSG00000112972	HMGCS1	1.69729	0.218262	0.0896424	0.00740601	0.0127037	0.0940542	0.226176	2	2	2	C1	Artery. Aorta (GTEx)	EpiXcan	0.998658	gtex_aor	0.999981
408	ENSG00000138074	SLC5A6	1.69655	0.0798997	0.089782	0.0708863	0.121503	4.04426e-08	2.47104e-07	10	12	12	C1	Artery. Aorta (GTEx)	EpiXcan	0.998658	gtex_aor	0.999981
409	ENSG00000033867	SLC4A7	-1.69583	-0.151429	0.0899187	0.0209253	0.034695	0.00464401	0.0141258	18	25	25	C1	Artery. Aorta (GTEx)	EpiXcan	0.998658	gtex_aor	0.999981
410	ENSG00000133872	SARAF	1.69452	0.0714452	0.0901663	0.0673817	0.0602951	0.000193971	0.000717929	36	40	40	C1	Artery. Aorta (GTEx)	EpiXcan	0.998658	gtex_aor	0.999981
411	ENSG00000235314	LINC00957	1.69322	0.049524	0.0904127	0.154803	0.14297	3.79285e-09	2.65329e-08	40	45	45	C1	Artery. Aorta (GTEx)	EpiXcan	0.998658	gtex_aor	0.999981
412	ENSG00000153214	TMEM87B	1.69321	0.0834623	0.0904159	0.0560265	0.0236983	0.0210563	0.0579183	33	47	47	C1	Artery. Aorta (GTEx)	EpiXcan	0.998658	gtex_aor	0.999981
413	ENSG00000247982	LINC00926	-1.68969	-0.0611242	0.0910881	0.130923	0.43817	3.79034e-32	1.56974e-30	45	51	51	C1	Artery. Aorta (GTEx)	EpiXcan	0.998658	gtex_aor	0.999981
414	ENSG00000178078	STAP2	-1.68949	-0.0421238	0.091125	0.213042	0.484671	1.3925e-37	8.8601e-36	5	10	10	C1	Artery. Aorta (GTEx)	EpiXcan	0.998658	gtex_aor	0.999981
415	ENSG00000105186	ANKRD27	1.68849	0.0554316	0.0913173	0.109476	0.18159	4.28844e-12	4.00464e-11	27	32	32	C1	Artery. Aorta (GTEx)	EpiXcan	0.998658	gtex_aor	0.999981
416	ENSG00000107186	MPDZ	-1.68733	-0.107747	0.0915394	0.0340875	0.0531336	0.000474747	0.00166554	47	61	61	C1	Artery. Aorta (GTEx)	EpiXcan	0.998658	gtex_aor	0.999981
417	ENSG00000035115	SH3YL1	1.68629	0.0732444	0.0917406	0.078904	0.0997047	1.38294e-06	6.84041e-06	44	50	50	C1	Artery. Aorta (GTEx)	EpiXcan	0.998658	gtex_aor	0.999981
418	ENSG00000134905	CARS2	1.68626	0.0421087	0.0917462	0.19591	0.299656	5.77259e-21	1.13172e-19	50	60	60	C1	Artery. Aorta (GTEx)	EpiXcan	0.998658	gtex_aor	0.999981
419	ENSG00000182858	ALG12	1.68597	0.167976	0.0918007	0.016701	0.105595	6.11999e-07	3.18467e-06	7	8	8	C1	Artery. Aorta (GTEx)	EpiXcan	0.998658	gtex_aor	0.999981
420	ENSG00000187446	CHP1	1.68573	0.123323	0.0918485	0.0272273	0.0104141	0.128092	0.297154	26	29	29	C1	Artery. Aorta (GTEx)	EpiXcan	0.998658	gtex_aor	0.999981
421	ENSG00000134198	TSPAN2	-1.68229	-0.117305	0.0925132	0.0255293	0.0102959	0.126154	0.293146	23	23	23	C1	Artery. Aorta (GTEx)	EpiXcan	0.998658	gtex_aor	0.999981
422	ENSG00000138468	SENP7	1.68021	0.127153	0.092917	0.0218001	0.087238	4.79011e-06	2.20783e-05	14	16	16	C1	Artery. Aorta (GTEx)	EpiXcan	0.998658	gtex_aor	0.999981
423	ENSG00000198851	CD3E	1.67942	0.0883481	0.093071	0.0642421	0.0170715	0.048388	0.124441	43	49	49	C1	Artery. Aorta (GTEx)	EpiXcan	0.998658	gtex_aor	0.999981
424	ENSG00000126091	ST3GAL3	1.67892	0.389374	0.0931682	0.0017278	0.0315017	0.00756274	0.022334	2	4	4	C1	Artery. Aorta (GTEx)	EpiXcan	0.998658	gtex_aor	0.999981
425	ENSG00000168806	LCMT2	-1.67782	-0.213443	0.0933818	0.00632594	0.023823	0.0174026	0.0484942	4	4	4	C1	Artery. Aorta (GTEx)	EpiXcan	0.998658	gtex_aor	0.999981
426	ENSG00000133302	SLF1	1.67517	0.525178	0.0939	0.00103685	0.0132085	0.0860138	0.208995	1	1	1	C1	Artery. Aorta (GTEx)	EpiXcan	0.998658	gtex_aor	0.999981
427	ENSG00000188677	PARVB	1.67485	0.0501784	0.0939642	0.179983	0.350664	3.74122e-24	8.93678e-23	21	26	26	C1	Artery. Aorta (GTEx)	EpiXcan	0.998658	gtex_aor	0.999981
428	ENSG00000130653	PNPLA7	-1.67479	-0.0957207	0.0939749	0.0543958	0.350887	3.83525e-24	9.13023e-23	26	31	31	C1	Artery. Aorta (GTEx)	EpiXcan	0.998658	gtex_aor	0.999981
429	ENSG00000250132	AC004803.1	1.66896	0.142366	0.0951246	0.0317504	0.0288886	0.0110659	0.0317942	19	24	24	C1	Artery. Aorta (GTEx)	EpiXcan	0.998658	gtex_aor	0.999981
430	ENSG00000168803	ADAL	-1.6687	-0.0326418	0.0951775	0.269689	0.417666	1.96119e-31	7.84366e-30	18	22	22	C1	Artery. Aorta (GTEx)	EpiXcan	0.998658	gtex_aor	0.999981
431	ENSG00000108963	DPH1	1.66826	0.0995383	0.0952648	0.0332685	0.207	6.568e-14	7.23928e-13	6	10	10	C1	Artery. Aorta (GTEx)	EpiXcan	0.998658	gtex_aor	0.999981
432	ENSG00000147576	ADHFE1	1.66704	0.0396861	0.095507	0.224291	0.377784	1.68936e-26	4.75808e-25	29	35	35	C1	Artery. Aorta (GTEx)	EpiXcan	0.998658	gtex_aor	0.999981
433	ENSG00000240356	RPL23AP7	1.66682	0.084903	0.0955494	0.0482099	0.488001	1.15371e-38	8.03466e-37	26	35	35	C1	Artery. Aorta (GTEx)	EpiXcan	0.998658	gtex_aor	0.999981
434	ENSG00000173218	VANGL1	1.66639	0.218996	0.0956355	0.00864233	0.0441848	0.00141487	0.00465789	5	5	5	C1	Artery. Aorta (GTEx)	EpiXcan	0.998658	gtex_aor	0.999981
435	ENSG00000147408	CSGALNACT1	-1.66597	-0.106016	0.0957186	0.0407925	0.161845	1.59134e-10	1.2876e-09	13	16	16	C1	Artery. Aorta (GTEx)	EpiXcan	0.998658	gtex_aor	0.999981
436	ENSG00000060237	WNK1	1.66522	0.414437	0.0958683	0.00335705	0.0134988	0.083703	0.204196	8	10	10	C1	Artery. Aorta (GTEx)	EpiXcan	0.998658	gtex_aor	0.999981
437	ENSG00000109089	CDR2L	1.66474	0.233415	0.0959648	0.00964626	0.0117552	0.107266	0.254149	5	5	5	C1	Artery. Aorta (GTEx)	EpiXcan	0.998658	gtex_aor	0.999981
438	ENSG00000188906	LRRK2	1.66467	0.0880018	0.0959792	0.0389308	0.0770029	2.13251e-05	8.95883e-05	15	18	18	C1	Artery. Aorta (GTEx)	EpiXcan	0.998658	gtex_aor	0.999981
439	ENSG00000109436	TBC1D9	-1.66443	-0.132135	0.0960264	0.0245411	0.0388769	0.00286199	0.00896848	21	29	29	C1	Artery. Aorta (GTEx)	EpiXcan	0.998658	gtex_aor	0.999981
440	ENSG00000154556	SORBS2	-1.6642	-0.081755	0.0960734	0.0534825	0.0859056	2.94309e-06	1.39133e-05	25	31	31	C1	Artery. Aorta (GTEx)	EpiXcan	0.998658	gtex_aor	0.999981
441	ENSG00000085788	DDHD2	1.66278	0.143405	0.0963569	0.0218428	0.191932	4.53661e-12	4.2195e-11	21	28	28	C1	Artery. Aorta (GTEx)	EpiXcan	0.998658	gtex_aor	0.999981
442	ENSG00000176396	EID2	1.6615	2.84726	0.0966135	3.76077e-05	0.0145239	0.071269	0.176196	3	5	5	C1	Artery. Aorta (GTEx)	EpiXcan	0.998658	gtex_aor	0.999981
443	ENSG00000112874	NUDT12	1.66048	0.0539694	0.0968182	0.147774	0.183131	1.47599e-11	1.32103e-10	45	55	55	C1	Artery. Aorta (GTEx)	EpiXcan	0.998658	gtex_aor	0.999981
444	ENSG00000163945	UVSSA	-1.66001	-0.0397745	0.0969122	0.239005	0.288506	2.28386e-23	5.17306e-22	25	33	33	C1	Artery. Aorta (GTEx)	EpiXcan	0.998658	gtex_aor	0.999981
445	ENSG00000242612	DECR2	1.65716	0.0392525	0.0974867	0.250725	0.389692	9.34667e-29	3.13752e-27	51	70	70	C1	Artery. Aorta (GTEx)	EpiXcan	0.998658	gtex_aor	0.999981
446	ENSG00000130294	KIF1A	-1.65552	-0.349	0.0978199	0.00317917	0.0188853	0.0403402	0.10545	2	3	3	C1	Artery. Aorta (GTEx)	EpiXcan	0.998658	gtex_aor	0.999981
447	ENSG00000165966	PDZRN4	1.6555	0.104763	0.0978226	0.0428474	0.0715593	4.14984e-05	0.000167889	38	44	44	C1	Artery. Aorta (GTEx)	EpiXcan	0.998658	gtex_aor	0.999981
448	ENSG00000129204	USP6	-1.65486	-0.0519419	0.097953	0.169374	0.250273	4.00036e-16	5.33305e-15	28	34	34	C1	Artery. Aorta (GTEx)	EpiXcan	0.998658	gtex_aor	0.999981
449	ENSG00000100220	RTCB	1.6542	0.153589	0.0980859	0.0123258	0.0509089	0.000536321	0.00187031	14	16	16	C1	Artery. Aorta (GTEx)	EpiXcan	0.998658	gtex_aor	0.999981
450	ENSG00000136682	CBWD2	-1.65398	-0.169115	0.0981318	0.0122542	0.0127376	0.0921765	0.22231	6	6	6	C1	Artery. Aorta (GTEx)	EpiXcan	0.998658	gtex_aor	0.999981
451	ENSG00000119729	RHOQ	1.6532	0.134671	0.0982899	0.0185537	0.058282	0.000271651	0.000984867	3	5	5	C1	Artery. Aorta (GTEx)	EpiXcan	0.998658	gtex_aor	0.999981
452	ENSG00000005189	REXO5	1.65156	0.129832	0.098624	0.0281055	0.0147224	0.0690324	0.171545	37	49	48	C1	Artery. Aorta (GTEx)	EpiXcan	0.998658	gtex_aor	0.999981
453	ENSG00000157657	ZNF618	-1.64945	-0.180257	0.0990553	0.0107735	0.0980697	1.80344e-06	8.796e-06	11	14	14	C1	Artery. Aorta (GTEx)	EpiXcan	0.998658	gtex_aor	0.999981
454	ENSG00000267454	ZNF582-AS1	-1.64905	-0.0466798	0.099138	0.164765	0.307354	9.71378e-21	1.87034e-19	37	51	51	C1	Artery. Aorta (GTEx)	EpiXcan	0.998658	gtex_aor	0.999981
455	ENSG00000147439	BIN3	-1.64758	-0.060154	0.0994388	0.0914275	0.146024	2.25301e-09	1.61649e-08	26	33	33	C1	Artery. Aorta (GTEx)	EpiXcan	0.998658	gtex_aor	0.999981
456	ENSG00000203705	TATDN3	-1.64727	-0.0568033	0.0995023	0.149197	0.255934	8.8718e-17	1.25696e-15	80	89	89	C1	Artery. Aorta (GTEx)	EpiXcan	0.998658	gtex_aor	0.999981
457	ENSG00000125445	MRPS7	1.64698	0.0549285	0.0995615	0.153847	0.195646	7.78235e-13	7.77568e-12	62	74	74	C1	Artery. Aorta (GTEx)	EpiXcan	0.998658	gtex_aor	0.999981
458	ENSG00000135002	RFK	-1.64525	-0.0688053	0.0999175	0.0836052	0.0990072	1.3736e-06	6.79902e-06	41	48	48	C1	Artery. Aorta (GTEx)	EpiXcan	0.998658	gtex_aor	0.999981
459	ENSG00000036054	TBC1D23	-1.64415	-0.125853	0.100145	0.0276101	0.0102308	0.130922	0.302866	48	68	67	C1	Artery. Aorta (GTEx)	EpiXcan	0.998658	gtex_aor	0.999981
460	ENSG00000178252	WDR6	1.64381	0.0782854	0.100216	0.0488546	0.204427	3.21027e-13	3.30665e-12	29	43	43	C1	Artery. Aorta (GTEx)	EpiXcan	0.998658	gtex_aor	0.999981
461	ENSG00000010292	NCAPD2	1.64331	0.148685	0.100318	0.0181652	0.0170723	0.0489871	0.125844	19	25	25	C1	Artery. Aorta (GTEx)	EpiXcan	0.998658	gtex_aor	0.999981
462	ENSG00000096968	JAK2	1.64267	0.0691331	0.100451	0.083017	0.0717684	5.10412e-05	0.000203322	61	93	93	C1	Artery. Aorta (GTEx)	EpiXcan	0.998658	gtex_aor	0.999981
463	ENSG00000160766	GBAP1	1.64098	0.106307	0.100802	0.0329148	0.491282	1.08808e-37	6.98668e-36	17	28	28	C1	Artery. Aorta (GTEx)	EpiXcan	0.998658	gtex_aor	0.999981
464	ENSG00000150054	MPP7	-1.64023	-0.0959789	0.100958	0.0357318	0.0919978	3.56791e-06	1.66812e-05	8	8	8	C1	Artery. Aorta (GTEx)	EpiXcan	0.998658	gtex_aor	0.999981
465	ENSG00000196421	C20orf204	-1.64021	-0.09899	0.100961	0.0468481	0.0226816	0.0229863	0.0628057	23	24	24	C1	Artery. Aorta (GTEx)	EpiXcan	0.998658	gtex_aor	0.999981
466	ENSG00000189042	ZNF567	-1.63964	-0.0664508	0.101079	0.0880889	0.0495566	0.000852949	0.00287978	44	55	55	C1	Artery. Aorta (GTEx)	EpiXcan	0.998658	gtex_aor	0.999981
467	ENSG00000159792	PSKH1	-1.63948	-0.0419694	0.101114	0.194916	0.0379263	0.003641	0.0112758	94	105	105	C1	Artery. Aorta (GTEx)	EpiXcan	0.998658	gtex_aor	0.999981
468	ENSG00000270015	AC087481.3	-1.63853	-0.665928	0.10131	0.00066103	0.0522069	0.000604898	0.00208813	2	5	5	C1	Artery. Aorta (GTEx)	EpiXcan	0.998658	gtex_aor	0.999981
469	ENSG00000130684	ZNF337	1.63775	0.0793774	0.101474	0.0563352	0.0836963	1.08381e-05	4.74101e-05	24	28	28	C1	Artery. Aorta (GTEx)	EpiXcan	0.998658	gtex_aor	0.999981
470	ENSG00000171314	PGAM1	1.63724	0.315116	0.10158	0.00296069	0.134612	3.63419e-09	2.54612e-08	5	9	9	C1	Artery. Aorta (GTEx)	EpiXcan	0.998658	gtex_aor	0.999981
471	ENSG00000138172	CALHM2	-1.63705	-0.174267	0.101621	0.0187425	0.0215865	0.0251925	0.068342	17	21	21	C1	Artery. Aorta (GTEx)	EpiXcan	0.998658	gtex_aor	0.999981
472	ENSG00000225973	PIGBOS1	1.63634	0.141923	0.101768	0.0181887	0.119529	8.6582e-08	5.09661e-07	9	13	13	C1	Artery. Aorta (GTEx)	EpiXcan	0.998658	gtex_aor	0.999981
473	ENSG00000100201	DDX17	-1.63497	-0.100784	0.102055	0.032285	0.0567929	0.000282646	0.00102155	13	16	16	C1	Artery. Aorta (GTEx)	EpiXcan	0.998658	gtex_aor	0.999981
474	ENSG00000187189	TSPYL4	-1.63424	-0.119854	0.102209	0.0263197	0.0659594	0.000109369	0.000418064	9	12	12	C1	Artery. Aorta (GTEx)	EpiXcan	0.998658	gtex_aor	0.999981
475	ENSG00000176485	PLA2G16	1.63372	0.071395	0.102318	0.0913508	0.253108	1.31687e-16	1.83054e-15	18	22	22	C1	Artery. Aorta (GTEx)	EpiXcan	0.998658	gtex_aor	0.999981
476	ENSG00000168461	RAB31	-1.63358	-0.121067	0.102348	0.0242158	0.0496669	0.000695774	0.00237974	19	25	25	C1	Artery. Aorta (GTEx)	EpiXcan	0.998658	gtex_aor	0.999981
477	ENSG00000182606	TRAK1	1.63334	0.145222	0.102398	0.0171468	0.0461263	0.0010048	0.00336728	3	3	3	C1	Artery. Aorta (GTEx)	EpiXcan	0.998658	gtex_aor	0.999981
478	ENSG00000166451	CENPN	1.6324	0.0592335	0.102596	0.103636	0.143465	2.60608e-09	1.85743e-08	64	83	83	C1	Artery. Aorta (GTEx)	EpiXcan	0.998658	gtex_aor	0.999981
479	ENSG00000107854	TNKS2	-1.63096	-0.0716716	0.102898	0.0658448	0.145952	2.56545e-09	1.8294e-08	36	41	41	C1	Artery. Aorta (GTEx)	EpiXcan	0.998658	gtex_aor	0.999981
480	ENSG00000223496	EXOSC6	-1.62427	-0.0357033	0.104318	0.326896	0.473918	7.1452e-37	4.23807e-35	14	15	15	C1	Artery. Aorta (GTEx)	EpiXcan	0.998658	gtex_aor	0.999981
481	ENSG00000239713	APOBEC3G	-1.62338	-0.0396163	0.104508	0.226659	0.449815	1.8903e-33	8.61901e-32	10	11	11	C1	Artery. Aorta (GTEx)	EpiXcan	0.998658	gtex_aor	0.999981
482	ENSG00000188312	CENPP	1.62312	0.0537262	0.104565	0.124543	0.350172	8.46339e-24	1.96468e-22	22	31	31	C1	Artery. Aorta (GTEx)	EpiXcan	0.998658	gtex_aor	0.999981
483	ENSG00000123268	ATF1	-1.62297	-0.0621522	0.104597	0.0760721	0.249592	5.95979e-16	7.80404e-15	23	25	25	C1	Artery. Aorta (GTEx)	EpiXcan	0.998658	gtex_aor	0.999981
484	ENSG00000167562	ZNF701	1.62007	0.135495	0.105217	0.018605	0.0477252	0.00101478	0.00339992	32	38	38	C1	Artery. Aorta (GTEx)	EpiXcan	0.998658	gtex_aor	0.999981
485	ENSG00000112685	EXOC2	-1.61983	-0.0511846	0.10527	0.116944	0.103753	9.00073e-07	4.56825e-06	61	77	77	C1	Artery. Aorta (GTEx)	EpiXcan	0.998658	gtex_aor	0.999981
486	ENSG00000107281	NPDC1	1.61924	0.0833794	0.105396	0.0976117	0.205268	3.93731e-13	4.01709e-12	64	80	80	C1	Artery. Aorta (GTEx)	EpiXcan	0.998658	gtex_aor	0.999981
487	ENSG00000113319	RASGRF2	1.61917	0.091812	0.105411	0.0415531	0.0816904	1.3085e-05	5.66546e-05	17	19	19	C1	Artery. Aorta (GTEx)	EpiXcan	0.998658	gtex_aor	0.999981
488	ENSG00000182405	PGBD4	1.61843	0.115233	0.105571	0.0276764	0.0198637	0.0345747	0.091368	30	35	35	C1	Artery. Aorta (GTEx)	EpiXcan	0.998658	gtex_aor	0.999981
489	ENSG00000104341	LAPTM4B	-1.61788	-0.169262	0.105689	0.0156977	0.144199	2.93667e-09	2.07641e-08	5	6	6	C1	Artery. Aorta (GTEx)	EpiXcan	0.998658	gtex_aor	0.999981
490	ENSG00000180769	WDFY3-AS2	1.61714	0.113141	0.105849	0.0331595	0.0412105	0.00191224	0.00614782	16	19	19	C1	Artery. Aorta (GTEx)	EpiXcan	0.998658	gtex_aor	0.999981
491	ENSG00000079974	RABL2B	-1.61705	-0.131322	0.105868	0.0203101	0.304141	5.962e-21	1.16722e-19	9	11	11	C1	Artery. Aorta (GTEx)	EpiXcan	0.998658	gtex_aor	0.999981
492	ENSG00000160221	C21orf33	-1.61686	-0.202745	0.105909	0.00711837	0.110891	1.79934e-07	1.01113e-06	8	18	18	C1	Artery. Aorta (GTEx)	EpiXcan	0.998658	gtex_aor	0.999981
493	ENSG00000272668	AL590560.2	1.61657	0.0682874	0.105972	0.0928441	0.603232	5.92911e-55	1.62737e-52	12	16	16	C1	Artery. Aorta (GTEx)	EpiXcan	0.998658	gtex_aor	0.999981
494	ENSG00000011600	TYROBP	-1.61576	-0.166402	0.106146	0.00867232	0.0102872	0.131425	0.30377	4	5	5	C1	Artery. Aorta (GTEx)	EpiXcan	0.998658	gtex_aor	0.999981
495	ENSG00000111052	LIN7A	1.61565	0.0787416	0.106171	0.0548909	0.0805888	6.91148e-06	3.11584e-05	65	82	82	C1	Artery. Aorta (GTEx)	EpiXcan	0.998658	gtex_aor	0.999981
496	ENSG00000165819	METTL3	1.61513	0.312693	0.106283	0.0045782	0.0135444	0.0818864	0.200148	10	11	11	C1	Artery. Aorta (GTEx)	EpiXcan	0.998658	gtex_aor	0.999981
497	ENSG00000120889	TNFRSF10B	-1.61389	-0.0461231	0.106552	0.16493	0.346597	1.85786e-24	4.57054e-23	8	10	10	C1	Artery. Aorta (GTEx)	EpiXcan	0.998658	gtex_aor	0.999981
498	ENSG00000122733	PHF24	1.61324	0.210626	0.106693	0.00753978	0.0234073	0.0204205	0.0562912	3	3	3	C1	Artery. Aorta (GTEx)	EpiXcan	0.998658	gtex_aor	0.999981
499	ENSG00000254531	FLJ20021	-1.61285	-0.207482	0.106777	0.00713426	0.11327	2.61059e-07	1.43475e-06	8	12	12	C1	Artery. Aorta (GTEx)	EpiXcan	0.998658	gtex_aor	0.999981
500	ENSG00000103326	CAPN15	1.61248	0.158427	0.106857	0.0125452	0.0954599	2.55366e-06	1.21959e-05	6	9	9	C1	Artery. Aorta (GTEx)	EpiXcan	0.998658	gtex_aor	0.999981
501	ENSG00000160695	VPS11	1.61081	0.0645416	0.107222	0.0939621	0.213944	7.82684e-14	8.53272e-13	9	12	12	C1	Artery. Aorta (GTEx)	EpiXcan	0.998658	gtex_aor	0.999981
502	ENSG00000148848	ADAM12	1.6092	0.111202	0.107572	0.0236659	0.0454946	0.00126462	0.00418294	22	28	28	C1	Artery. Aorta (GTEx)	EpiXcan	0.998658	gtex_aor	0.999981
503	ENSG00000106686	SPATA6L	-1.60888	-0.0549482	0.107643	0.100055	0.165919	8.65976e-11	7.23698e-10	38	49	49	C1	Artery. Aorta (GTEx)	EpiXcan	0.998658	gtex_aor	0.999981
504	ENSG00000171703	TCEA2	-1.60798	-0.0873092	0.10784	0.0451903	0.0994078	1.17417e-06	5.88051e-06	10	10	10	C1	Artery. Aorta (GTEx)	EpiXcan	0.998658	gtex_aor	0.999981
505	ENSG00000138613	APH1B	1.60797	0.0744647	0.107842	0.0793704	0.102134	3.87784e-07	2.07818e-06	35	43	43	C1	Artery. Aorta (GTEx)	EpiXcan	0.998658	gtex_aor	0.999981
506	ENSG00000102781	KATNAL1	-1.60732	-0.048629	0.107984	0.11243	0.124912	4.85604e-08	2.93882e-07	33	40	40	C1	Artery. Aorta (GTEx)	EpiXcan	0.998658	gtex_aor	0.999981
507	ENSG00000181404	WASHC1	-1.60531	-0.139527	0.108426	0.031391	0.426777	1.03519e-30	3.95917e-29	3	6	6	C1	Artery. Aorta (GTEx)	EpiXcan	0.998658	gtex_aor	0.999981
508	ENSG00000142949	PTPRF	-1.60527	-0.119387	0.108435	0.0228189	0.0482016	0.000937538	0.00315245	6	6	6	C1	Artery. Aorta (GTEx)	EpiXcan	0.998658	gtex_aor	0.999981
509	ENSG00000103642	LACTB	1.6039	0.067453	0.108736	0.0846365	0.201682	5.51214e-13	5.57104e-12	26	35	35	C1	Artery. Aorta (GTEx)	EpiXcan	0.998658	gtex_aor	0.999981
510	ENSG00000197265	GTF2E2	-1.6036	-0.119673	0.108801	0.0254558	0.0674937	7.51043e-05	0.000293253	13	22	22	C1	Artery. Aorta (GTEx)	EpiXcan	0.998658	gtex_aor	0.999981
511	ENSG00000134864	GGACT	-1.60315	-0.129198	0.108902	0.0196568	0.01075	0.1214	0.283369	18	20	20	C1	Artery. Aorta (GTEx)	EpiXcan	0.998658	gtex_aor	0.999981
512	ENSG00000197016	ZNF470	-1.60266	-0.438963	0.109009	0.00173013	0.0197958	0.0360427	0.0949785	3	6	6	C1	Artery. Aorta (GTEx)	EpiXcan	0.998658	gtex_aor	0.999981
513	ENSG00000235098	ANKRD65	1.60255	0.0539464	0.109035	0.103896	0.153918	7.69751e-10	5.7742e-09	26	30	30	C1	Artery. Aorta (GTEx)	EpiXcan	0.998658	gtex_aor	0.999981
514	ENSG00000066427	ATXN3	1.60242	0.165503	0.109063	0.0147869	0.0299232	0.00952656	0.0276895	21	24	24	C1	Artery. Aorta (GTEx)	EpiXcan	0.998658	gtex_aor	0.999981
515	ENSG00000114054	PCCB	-1.60218	-0.0726335	0.109117	0.0738779	0.17262	3.35027e-11	2.91649e-10	32	42	42	C1	Artery. Aorta (GTEx)	EpiXcan	0.998658	gtex_aor	0.999981
516	ENSG00000158008	EXTL1	1.60044	0.275934	0.1095	0.00425	0.0186208	0.0395818	0.103583	1	2	2	C1	Artery. Aorta (GTEx)	EpiXcan	0.998658	gtex_aor	0.999981
517	ENSG00000097033	SH3GLB1	1.59902	0.137446	0.109815	0.0223265	0.0684741	5.99476e-05	0.000236513	5	5	5	C1	Artery. Aorta (GTEx)	EpiXcan	0.998658	gtex_aor	0.999981
518	ENSG00000072958	AP1M1	-1.59584	-0.103817	0.110524	0.0457732	0.0899509	3.42997e-06	1.609e-05	20	25	25	C1	Artery. Aorta (GTEx)	EpiXcan	0.998658	gtex_aor	0.999981
519	ENSG00000161980	POLR3K	1.59256	0.116079	0.111258	0.023864	0.085135	7.43638e-06	3.33529e-05	7	11	11	C1	Artery. Aorta (GTEx)	EpiXcan	0.998658	gtex_aor	0.999981
520	ENSG00000169750	RAC3	-1.59161	-0.166745	0.111472	0.0132369	0.0704665	4.29591e-05	0.000173247	6	8	8	C1	Artery. Aorta (GTEx)	EpiXcan	0.998658	gtex_aor	0.999981
521	ENSG00000232388	SMIM26	1.5909	0.0691437	0.111633	0.060151	0.101753	6.43519e-07	3.33753e-06	44	52	52	C1	Artery. Aorta (GTEx)	EpiXcan	0.998658	gtex_aor	0.999981
522	ENSG00000122481	RWDD3	-1.59051	-0.043557	0.11172	0.186801	0.157569	2.81101e-10	2.22057e-09	54	66	66	C1	Artery. Aorta (GTEx)	EpiXcan	0.998658	gtex_aor	0.999981
523	ENSG00000100181	TPTEP1	-1.58956	-0.168516	0.111934	0.0141647	0.0788223	1.3484e-05	5.82737e-05	19	28	28	C1	Artery. Aorta (GTEx)	EpiXcan	0.998658	gtex_aor	0.999981
524	ENSG00000162704	ARPC5	-1.58949	-0.0452404	0.11195	0.133484	0.0980892	8.68587e-07	4.41966e-06	44	50	50	C1	Artery. Aorta (GTEx)	EpiXcan	0.998658	gtex_aor	0.999981
525	ENSG00000158863	FAM160B2	-1.58902	-0.106208	0.112055	0.0309894	0.0596782	0.000135736	0.000512552	11	17	17	C1	Artery. Aorta (GTEx)	EpiXcan	0.998658	gtex_aor	0.999981
526	ENSG00000128563	PRKRIP1	1.58853	0.148186	0.112168	0.0181715	0.127149	2.58417e-08	1.62357e-07	7	8	8	C1	Artery. Aorta (GTEx)	EpiXcan	0.998658	gtex_aor	0.999981
527	ENSG00000001631	KRIT1	-1.58802	-0.168201	0.112282	0.012497	0.0304311	0.00750822	0.0221777	31	38	38	C1	Artery. Aorta (GTEx)	EpiXcan	0.998658	gtex_aor	0.999981
528	ENSG00000170464	DNAJC18	1.5877	0.138527	0.112354	0.0193731	0.0160945	0.0567095	0.143496	13	17	17	C1	Artery. Aorta (GTEx)	EpiXcan	0.998658	gtex_aor	0.999981
529	ENSG00000243302	AC018638.4	1.58766	0.0347277	0.112364	0.271735	0.35463	4.01706e-24	9.54683e-23	74	84	84	C1	Artery. Aorta (GTEx)	EpiXcan	0.998658	gtex_aor	0.999981
530	ENSG00000181220	ZNF746	-1.58762	-0.170264	0.112371	0.0117543	0.0276512	0.0119661	0.0342118	14	17	17	C1	Artery. Aorta (GTEx)	EpiXcan	0.998658	gtex_aor	0.999981
531	ENSG00000101457	DNTTIP1	-1.58744	-0.0505874	0.112413	0.119464	0.272777	1.32659e-17	2.0032e-16	13	19	19	C1	Artery. Aorta (GTEx)	EpiXcan	0.998658	gtex_aor	0.999981
532	ENSG00000109270	LAMTOR3	1.58705	0.0443975	0.112502	0.249826	0.146586	6.84562e-10	5.16298e-09	102	115	115	C1	Artery. Aorta (GTEx)	EpiXcan	0.998658	gtex_aor	0.999981
533	ENSG00000196417	ZNF765	-1.58466	-0.214942	0.113044	0.00657869	0.0118115	0.105288	0.249928	6	7	7	C1	Artery. Aorta (GTEx)	EpiXcan	0.998658	gtex_aor	0.999981
534	ENSG00000198794	SCAMP5	1.58466	0.0387069	0.113044	0.150757	0.316257	2.26242e-21	4.54366e-20	13	15	15	C1	Artery. Aorta (GTEx)	EpiXcan	0.998658	gtex_aor	0.999981
535	ENSG00000198937	CCDC167	1.58457	0.112431	0.113065	0.0243955	0.0662636	8.83473e-05	0.000342098	6	6	6	C1	Artery. Aorta (GTEx)	EpiXcan	0.998658	gtex_aor	0.999981
536	ENSG00000048140	TSPAN17	-1.58385	-0.48453	0.113228	0.00139891	0.0234415	0.0206505	0.0568692	2	3	3	C1	Artery. Aorta (GTEx)	EpiXcan	0.998658	gtex_aor	0.999981
537	ENSG00000112531	QKI	1.58194	0.153394	0.113662	0.011833	0.0156139	0.0615828	0.154487	4	4	4	C1	Artery. Aorta (GTEx)	EpiXcan	0.998658	gtex_aor	0.999981
538	ENSG00000174403	C20orf166-AS1	1.5815	0.0557268	0.113763	0.0670961	0.162455	2.48052e-10	1.97398e-09	30	38	38	C1	Artery. Aorta (GTEx)	EpiXcan	0.998658	gtex_aor	0.999981
539	ENSG00000176209	SMIM19	-1.58062	-0.0375494	0.113965	0.226574	0.410519	1.82472e-29	6.41771e-28	21	27	27	C1	Artery. Aorta (GTEx)	EpiXcan	0.998658	gtex_aor	0.999981
540	ENSG00000177303	CASKIN2	-1.57972	-0.0859585	0.114172	0.0720375	0.124559	5.17964e-08	3.12655e-07	51	66	66	C1	Artery. Aorta (GTEx)	EpiXcan	0.998658	gtex_aor	0.999981
541	ENSG00000260077	AC104794.2	1.57723	0.247133	0.114743	0.00520319	0.0235479	0.0205729	0.0566888	3	4	4	C1	Artery. Aorta (GTEx)	EpiXcan	0.998658	gtex_aor	0.999981
542	ENSG00000141452	C18orf8	-1.57538	-0.199566	0.115169	0.00734074	0.0143826	0.0694488	0.172366	4	5	5	C1	Artery. Aorta (GTEx)	EpiXcan	0.998658	gtex_aor	0.999981
543	ENSG00000174501	ANKRD36C	1.57517	0.116406	0.115217	0.0410616	0.0171372	0.0504868	0.129411	27	39	39	C1	Artery. Aorta (GTEx)	EpiXcan	0.998658	gtex_aor	0.999981
544	ENSG00000261556	SMG1P7	-1.5749	-0.0326513	0.115278	0.36345	0.470254	8.00478e-36	4.32629e-34	32	40	40	C1	Artery. Aorta (GTEx)	EpiXcan	0.998658	gtex_aor	0.999981
545	ENSG00000139835	GRTP1	1.57415	0.0370792	0.115453	0.20601	0.360824	3.22366e-25	8.341e-24	13	13	13	C1	Artery. Aorta (GTEx)	EpiXcan	0.998658	gtex_aor	0.999981
546	ENSG00000261485	PAN3-AS1	1.57256	0.117747	0.11582	0.0313115	0.0497527	0.000676906	0.00231898	27	29	29	C1	Artery. Aorta (GTEx)	EpiXcan	0.998658	gtex_aor	0.999981
547	ENSG00000111665	CDCA3	1.57102	0.0561358	0.116179	0.109205	0.277983	3.21174e-18	5.06853e-17	6	7	7	C1	Artery. Aorta (GTEx)	EpiXcan	0.998658	gtex_aor	0.999981
548	ENSG00000100304	TTLL12	-1.57008	-0.0604794	0.116396	0.0893772	0.354388	2.81596e-24	6.80791e-23	15	20	20	C1	Artery. Aorta (GTEx)	EpiXcan	0.998658	gtex_aor	0.999981
549	ENSG00000221944	TIGD1	-1.56967	-0.0964777	0.116491	0.0332202	0.0629101	0.000123588	0.000469465	16	19	19	C1	Artery. Aorta (GTEx)	EpiXcan	0.998658	gtex_aor	0.999981
550	ENSG00000135686	KLHL36	-1.56857	-0.0905173	0.116748	0.0355247	0.25402	7.1947e-17	1.02662e-15	10	16	16	C1	Artery. Aorta (GTEx)	EpiXcan	0.998658	gtex_aor	0.999981
551	ENSG00000150459	SAP18	1.56815	0.191148	0.116845	0.0106876	0.0410513	0.00238603	0.00755647	6	8	8	C1	Artery. Aorta (GTEx)	EpiXcan	0.998658	gtex_aor	0.999981
552	ENSG00000114346	ECT2	1.56805	0.0940179	0.116868	0.0343645	0.0313556	0.00790054	0.0232923	33	40	40	C1	Artery. Aorta (GTEx)	EpiXcan	0.998658	gtex_aor	0.999981
553	ENSG00000102908	NFAT5	1.5672	0.0745565	0.117068	0.0507094	0.0135107	0.0857449	0.20845	24	34	34	C1	Artery. Aorta (GTEx)	EpiXcan	0.998658	gtex_aor	0.999981
554	ENSG00000213672	NCKIPSD	-1.5655	-0.0625863	0.117466	0.0924722	0.305166	1.90367e-20	3.59131e-19	17	25	25	C1	Artery. Aorta (GTEx)	EpiXcan	0.998658	gtex_aor	0.999981
555	ENSG00000120437	ACAT2	1.5655	0.0886997	0.117466	0.033394	0.0779858	1.91237e-05	8.07524e-05	9	11	11	C1	Artery. Aorta (GTEx)	EpiXcan	0.998658	gtex_aor	0.999981
556	ENSG00000119514	GALNT12	1.56481	0.125917	0.117629	0.0205393	0.0378777	0.00324156	0.0101036	19	26	26	C1	Artery. Aorta (GTEx)	EpiXcan	0.998658	gtex_aor	0.999981
557	ENSG00000168792	ABHD15	-1.56367	-0.0790773	0.117895	0.0701719	0.0717642	2.71636e-05	0.000112396	41	44	44	C1	Artery. Aorta (GTEx)	EpiXcan	0.998658	gtex_aor	0.999981
558	ENSG00000179406	LINC00174	1.56348	0.0645497	0.117939	0.0777792	0.138088	6.4717e-09	4.39762e-08	29	32	32	C1	Artery. Aorta (GTEx)	EpiXcan	0.998658	gtex_aor	0.999981
559	ENSG00000204856	FAM216A	-1.56342	-0.0794993	0.117954	0.0478816	0.0610893	0.00013163	0.000497987	20	21	21	C1	Artery. Aorta (GTEx)	EpiXcan	0.998658	gtex_aor	0.999981
560	ENSG00000245532	NEAT1	1.5628	0.0416897	0.118101	0.159368	0.34372	3.1299e-23	6.99877e-22	11	12	12	C1	Artery. Aorta (GTEx)	EpiXcan	0.998658	gtex_aor	0.999981
561	ENSG00000109667	SLC2A9	-1.55981	-0.0846478	0.118805	0.0529945	0.0980035	1.63761e-06	8.05173e-06	19	24	24	C1	Artery. Aorta (GTEx)	EpiXcan	0.998658	gtex_aor	0.999981
562	ENSG00000101695	RNF125	1.55949	0.330308	0.118879	0.00326697	0.0479949	0.000916572	0.00308344	19	20	20	C1	Artery. Aorta (GTEx)	EpiXcan	0.998658	gtex_aor	0.999981
563	ENSG00000073578	SDHA	1.55843	0.0813132	0.119132	0.0774195	0.0676419	8.30478e-05	0.000322112	40	52	52	C1	Artery. Aorta (GTEx)	EpiXcan	0.998658	gtex_aor	0.999981
564	ENSG00000134253	TRIM45	-1.55811	-0.0625851	0.119207	0.058691	0.105279	7.0162e-07	3.61659e-06	42	52	52	C1	Artery. Aorta (GTEx)	EpiXcan	0.998658	gtex_aor	0.999981
565	ENSG00000171914	TLN2	-1.55736	-0.0383308	0.119386	0.197743	0.279939	2.5776e-18	4.08621e-17	41	45	45	C1	Artery. Aorta (GTEx)	EpiXcan	0.998658	gtex_aor	0.999981
566	ENSG00000158828	PINK1	1.55723	0.0578889	0.119417	0.0982312	0.0415551	0.0021757	0.00693904	45	55	55	C1	Artery. Aorta (GTEx)	EpiXcan	0.998658	gtex_aor	0.999981
567	ENSG00000198105	ZNF248	1.55634	0.0682877	0.119626	0.104543	0.123344	1.74064e-08	1.1218e-07	68	81	81	C1	Artery. Aorta (GTEx)	EpiXcan	0.998658	gtex_aor	0.999981
568	ENSG00000108010	GLRX3	1.55572	0.102387	0.119775	0.0304037	0.0673097	7.98912e-05	0.00031073	20	27	27	C1	Artery. Aorta (GTEx)	EpiXcan	0.998658	gtex_aor	0.999981
569	ENSG00000183186	C2CD4C	1.55572	0.101473	0.119776	0.0376109	0.0335076	0.0061555	0.0183877	33	48	48	C1	Artery. Aorta (GTEx)	EpiXcan	0.998658	gtex_aor	0.999981
570	ENSG00000188986	NELFB	1.55489	0.0986665	0.119971	0.035609	0.183678	1.11447e-11	1.00582e-10	17	26	26	C1	Artery. Aorta (GTEx)	EpiXcan	0.998658	gtex_aor	0.999981
571	ENSG00000197568	HHLA3	-1.55402	-0.048653	0.120179	0.153803	0.285027	8.66987e-19	1.42275e-17	47	52	52	C1	Artery. Aorta (GTEx)	EpiXcan	0.998658	gtex_aor	0.999981
572	ENSG00000177410	ZFAS1	1.55381	0.118484	0.12023	0.0184929	0.0711194	5.48239e-05	0.000217401	14	18	18	C1	Artery. Aorta (GTEx)	EpiXcan	0.998658	gtex_aor	0.999981
573	ENSG00000177663	IL17RA	-1.55265	-0.0339417	0.120508	0.330872	0.506397	9.1044e-40	6.92627e-38	17	20	20	C1	Artery. Aorta (GTEx)	EpiXcan	0.998658	gtex_aor	0.999981
574	ENSG00000254682	AP002387.1	1.55123	0.0339472	0.120845	0.25171	0.364968	5.81686e-26	1.58722e-24	33	39	39	C1	Artery. Aorta (GTEx)	EpiXcan	0.998658	gtex_aor	0.999981
575	ENSG00000141076	UTP4	1.5506	0.160949	0.120997	0.0126919	0.0502588	0.000617045	0.00212692	5	7	7	C1	Artery. Aorta (GTEx)	EpiXcan	0.998658	gtex_aor	0.999981
576	ENSG00000228794	LINC01128	-1.55052	-1.2031	0.121017	0.000720355	0.0108096	0.109673	0.258669	3	5	5	C1	Artery. Aorta (GTEx)	EpiXcan	0.998658	gtex_aor	0.999981
577	ENSG00000172270	BSG	-1.54958	-0.570044	0.121243	0.00166826	0.0122033	0.0975046	0.233631	4	9	9	C1	Artery. Aorta (GTEx)	EpiXcan	0.998658	gtex_aor	0.999981
578	ENSG00000082146	STRADB	1.54933	0.187403	0.121303	0.0086365	0.0650584	0.000112748	0.000430393	7	11	11	C1	Artery. Aorta (GTEx)	EpiXcan	0.998658	gtex_aor	0.999981
579	ENSG00000131849	ZNF132	-1.54715	-0.0725727	0.121828	0.077427	0.162167	1.40665e-10	1.14346e-09	19	26	26	C1	Artery. Aorta (GTEx)	EpiXcan	0.998658	gtex_aor	0.999981
580	ENSG00000184060	ADAP2	-1.54672	-0.212892	0.121931	0.00618689	0.0119076	0.0933194	0.224641	4	4	4	C1	Artery. Aorta (GTEx)	EpiXcan	0.998658	gtex_aor	0.999981
581	ENSG00000164080	RAD54L2	-1.54626	-0.0679146	0.122041	0.0738899	0.0912959	3.43732e-06	1.61191e-05	33	36	36	C1	Artery. Aorta (GTEx)	EpiXcan	0.998658	gtex_aor	0.999981
582	ENSG00000064995	TAF11	-1.54553	-0.103301	0.122217	0.0317657	0.0219453	0.0266458	0.0720333	15	18	18	C1	Artery. Aorta (GTEx)	EpiXcan	0.998658	gtex_aor	0.999981
583	ENSG00000101298	SNPH	-1.54539	-0.0919611	0.122253	0.0549206	0.136447	7.90613e-10	5.91818e-09	6	8	8	C1	Artery. Aorta (GTEx)	EpiXcan	0.998658	gtex_aor	0.999981
584	ENSG00000184428	TOP1MT	-1.54348	-0.0670317	0.122714	0.07787	0.086006	3.7029e-06	1.72777e-05	22	25	25	C1	Artery. Aorta (GTEx)	EpiXcan	0.998658	gtex_aor	0.999981
585	ENSG00000218510	LINC00339	-1.54325	-0.0250912	0.122771	0.546167	0.715607	9.33996e-76	2.17901e-72	43	51	51	C1	Artery. Aorta (GTEx)	EpiXcan	0.998658	gtex_aor	0.999981
586	ENSG00000198502	HLA-DRB5	-1.5427	-0.0375349	0.122904	0.197078	0.662602	3.29082e-64	2.00282e-61	43	61	61	C1	Artery. Aorta (GTEx)	EpiXcan	0.998658	gtex_aor	0.999981
587	ENSG00000159322	ADPGK	1.54243	0.28964	0.12297	0.00479995	0.0142359	0.0690677	0.171603	4	4	4	C1	Artery. Aorta (GTEx)	EpiXcan	0.998658	gtex_aor	0.999981
588	ENSG00000237489	LINC00959	1.54155	0.0941802	0.123184	0.0287721	0.0263763	0.0144763	0.0408711	13	15	15	C1	Artery. Aorta (GTEx)	EpiXcan	0.998658	gtex_aor	0.999981
589	ENSG00000146918	NCAPG2	1.54005	0.101145	0.123548	0.0394989	0.0474796	0.00106781	0.00356906	18	21	21	C1	Artery. Aorta (GTEx)	EpiXcan	0.998658	gtex_aor	0.999981
590	ENSG00000131095	GFAP	-1.53869	-0.108608	0.12388	0.0225105	0.050789	0.000633027	0.00217825	17	25	25	C1	Artery. Aorta (GTEx)	EpiXcan	0.998658	gtex_aor	0.999981
591	ENSG00000119772	DNMT3A	1.53798	0.139042	0.124053	0.0232078	0.0178411	0.0464172	0.11988	15	18	18	C1	Artery. Aorta (GTEx)	EpiXcan	0.998658	gtex_aor	0.999981
592	ENSG00000178852	EFCAB13	-1.53796	-0.0780992	0.124059	0.0711897	0.261321	1.66986e-17	2.49997e-16	33	40	40	C1	Artery. Aorta (GTEx)	EpiXcan	0.998658	gtex_aor	0.999981
593	ENSG00000255389	Z97989.1	-1.53674	-0.0277841	0.124357	0.244638	0.398108	2.38389e-29	8.34243e-28	38	45	45	C1	Artery. Aorta (GTEx)	EpiXcan	0.998658	gtex_aor	0.999981
594	ENSG00000197646	PDCD1LG2	-1.53612	-0.0569124	0.12451	0.104166	0.212833	6.96034e-14	7.64763e-13	21	25	25	C1	Artery. Aorta (GTEx)	EpiXcan	0.998658	gtex_aor	0.999981
595	ENSG00000185298	CCDC137	-1.536	-0.0468492	0.124538	0.108914	0.159753	2.65351e-10	2.10328e-09	53	67	67	C1	Artery. Aorta (GTEx)	EpiXcan	0.998658	gtex_aor	0.999981
596	ENSG00000221995	TIAF1	1.53524	0.126099	0.124725	0.0254303	0.054231	0.000428171	0.00151009	24	28	28	C1	Artery. Aorta (GTEx)	EpiXcan	0.998658	gtex_aor	0.999981
597	ENSG00000175203	DCTN2	-1.53507	-0.132802	0.124767	0.0121136	0.0110495	0.11712	0.27443	11	11	11	C1	Artery. Aorta (GTEx)	EpiXcan	0.998658	gtex_aor	0.999981
598	ENSG00000050820	BCAR1	-1.5348	-0.0617439	0.124832	0.0778068	0.195644	1.49033e-12	1.45276e-11	18	22	22	C1	Artery. Aorta (GTEx)	EpiXcan	0.998658	gtex_aor	0.999981
599	ENSG00000180758	GPR157	-1.53436	-0.11266	0.124941	0.0250721	0.0199304	0.0343254	0.0907607	18	23	23	C1	Artery. Aorta (GTEx)	EpiXcan	0.998658	gtex_aor	0.999981
600	ENSG00000230373	GOLGA6L5P	1.53339	0.031889	0.125179	0.268192	0.446898	4.84171e-33	2.14475e-31	20	23	23	C1	Artery. Aorta (GTEx)	EpiXcan	0.998658	gtex_aor	0.999981
601	ENSG00000069712	KIAA1107	1.53298	0.163006	0.125281	0.0129494	0.0217556	0.0274485	0.074078	4	5	5	C1	Artery. Aorta (GTEx)	EpiXcan	0.998658	gtex_aor	0.999981
602	ENSG00000044459	CNTLN	-1.53221	-0.0683682	0.125471	0.0839782	0.178649	2.30127e-11	2.02344e-10	19	23	23	C1	Artery. Aorta (GTEx)	EpiXcan	0.998658	gtex_aor	0.999981
603	ENSG00000134014	ELP3	-1.531	-0.0537146	0.125769	0.097599	0.294228	6.7466e-20	1.22648e-18	21	24	24	C1	Artery. Aorta (GTEx)	EpiXcan	0.998658	gtex_aor	0.999981
604	ENSG00000251661	AC136475.1	1.53045	0.0884937	0.125905	0.0367138	0.192691	1.83077e-12	1.76495e-11	13	16	16	C1	Artery. Aorta (GTEx)	EpiXcan	0.998658	gtex_aor	0.999981
605	ENSG00000100422	CERK	1.52876	0.0931595	0.126324	0.0521471	0.0568204	0.000333197	0.00119317	25	31	31	C1	Artery. Aorta (GTEx)	EpiXcan	0.998658	gtex_aor	0.999981
606	ENSG00000009950	MLXIPL	-1.52728	-0.110696	0.126692	0.0206116	0.0429406	0.00190908	0.00613907	6	6	6	C1	Artery. Aorta (GTEx)	EpiXcan	0.998658	gtex_aor	0.999981
607	ENSG00000180884	ZNF792	-1.52722	-0.0882162	0.126706	0.0471866	0.0575419	0.000267148	0.000968791	16	20	20	C1	Artery. Aorta (GTEx)	EpiXcan	0.998658	gtex_aor	0.999981
608	ENSG00000228409	CCT6P1	-1.5268	-0.152243	0.12681	0.0170958	0.019593	0.0364523	0.0959676	11	13	13	C1	Artery. Aorta (GTEx)	EpiXcan	0.998658	gtex_aor	0.999981
609	ENSG00000105325	FZR1	-1.5252	-0.0924632	0.12721	0.0396413	0.0162736	0.0567741	0.143608	35	45	45	C1	Artery. Aorta (GTEx)	EpiXcan	0.998658	gtex_aor	0.999981
610	ENSG00000033011	ALG1	-1.52418	-0.0826103	0.127463	0.0533192	0.0680047	7.07519e-05	0.000277186	36	44	44	C1	Artery. Aorta (GTEx)	EpiXcan	0.998658	gtex_aor	0.999981
611	ENSG00000157379	DHRS1	1.52303	0.0472327	0.127751	0.122113	0.265996	2.80021e-17	4.12603e-16	42	52	52	C1	Artery. Aorta (GTEx)	EpiXcan	0.998658	gtex_aor	0.999981
612	ENSG00000189362	NEMP2	-1.52276	-0.101855	0.127818	0.028386	0.0996087	1.03073e-06	5.18624e-06	10	11	11	C1	Artery. Aorta (GTEx)	EpiXcan	0.998658	gtex_aor	0.999981
613	ENSG00000134247	PTGFRN	-1.52215	-0.0477978	0.127972	0.107082	0.111372	3.19686e-07	1.7392e-06	82	90	90	C1	Artery. Aorta (GTEx)	EpiXcan	0.998658	gtex_aor	0.999981
614	ENSG00000169710	FASN	-1.52161	-0.0785982	0.128106	0.0534478	0.0134962	0.0779494	0.191495	34	44	44	C1	Artery. Aorta (GTEx)	EpiXcan	0.998658	gtex_aor	0.999981
615	ENSG00000065057	NTHL1	1.52142	0.420181	0.128153	0.00208821	0.0268947	0.0143841	0.0406356	10	14	14	C1	Artery. Aorta (GTEx)	EpiXcan	0.998658	gtex_aor	0.999981
616	ENSG00000103549	RNF40	1.51999	0.0918956	0.128515	0.034725	0.0497736	0.000699978	0.00239275	17	21	21	C1	Artery. Aorta (GTEx)	EpiXcan	0.998658	gtex_aor	0.999981
617	ENSG00000124641	MED20	1.51964	0.123435	0.128601	0.0279167	0.0646951	0.000122974	0.000467514	18	23	23	C1	Artery. Aorta (GTEx)	EpiXcan	0.998658	gtex_aor	0.999981
618	ENSG00000267199	AP001029.2	1.51882	0.0368814	0.128808	0.236175	0.378114	4.17465e-26	1.1526e-24	23	27	27	C1	Artery. Aorta (GTEx)	EpiXcan	0.998658	gtex_aor	0.999981
619	ENSG00000186868	MAPT	1.51711	0.053072	0.129239	0.126542	0.24909	9.42871e-17	1.33047e-15	5	7	7	C1	Artery. Aorta (GTEx)	EpiXcan	0.998658	gtex_aor	0.999981
620	ENSG00000148225	WDR31	-1.51663	-0.0859904	0.12936	0.0414706	0.0995296	9.21641e-07	4.67263e-06	22	27	27	C1	Artery. Aorta (GTEx)	EpiXcan	0.998658	gtex_aor	0.999981
621	ENSG00000125885	MCM8	-1.51642	-0.0522131	0.129414	0.103879	0.465901	3.75484e-35	1.96855e-33	25	30	30	C1	Artery. Aorta (GTEx)	EpiXcan	0.998658	gtex_aor	0.999981
622	ENSG00000183579	ZNRF3	1.51623	0.0452414	0.129462	0.0903956	0.169186	8.1855e-11	6.85701e-10	32	37	37	C1	Artery. Aorta (GTEx)	EpiXcan	0.998658	gtex_aor	0.999981
623	ENSG00000240065	PSMB9	-1.51438	-0.0780648	0.129929	0.0431387	0.130782	1.68236e-08	1.08574e-07	16	20	20	C1	Artery. Aorta (GTEx)	EpiXcan	0.998658	gtex_aor	0.999981
624	ENSG00000088888	MAVS	1.51407	0.212838	0.130009	0.00948577	0.0544456	0.000419794	0.00148204	3	3	3	C1	Artery. Aorta (GTEx)	EpiXcan	0.998658	gtex_aor	0.999981
625	ENSG00000122417	ODF2L	-1.51311	-0.0822744	0.130252	0.052691	0.10553	6.23686e-07	3.24428e-06	8	9	9	C1	Artery. Aorta (GTEx)	EpiXcan	0.998658	gtex_aor	0.999981
626	ENSG00000180867	PDIA3P1	1.51124	0.384358	0.130726	0.00235501	0.0601565	0.000102819	0.000394807	4	8	8	C1	Artery. Aorta (GTEx)	EpiXcan	0.998658	gtex_aor	0.999981
627	ENSG00000079459	FDFT1	1.51108	0.132301	0.130767	0.0198126	0.0541015	0.000386292	0.00137068	22	33	33	C1	Artery. Aorta (GTEx)	EpiXcan	0.998658	gtex_aor	0.999981
628	ENSG00000163521	GLB1L	-1.51031	-0.193402	0.130964	0.00724023	0.0565017	0.000321941	0.00115493	2	2	2	C1	Artery. Aorta (GTEx)	EpiXcan	0.998658	gtex_aor	0.999981
629	ENSG00000105700	KXD1	-1.51029	-0.0749771	0.130969	0.06255	0.02181	0.0278453	0.0749845	43	54	54	C1	Artery. Aorta (GTEx)	EpiXcan	0.998658	gtex_aor	0.999981
630	ENSG00000263142	LRRC37A17P	1.51028	0.131893	0.130971	0.0309158	0.0868837	7.21452e-06	3.24202e-05	8	8	8	C1	Artery. Aorta (GTEx)	EpiXcan	0.998658	gtex_aor	0.999981
631	ENSG00000174547	MRPL11	-1.50975	-0.239077	0.131106	0.00446717	0.0237219	0.0198914	0.0549407	5	6	6	C1	Artery. Aorta (GTEx)	EpiXcan	0.998658	gtex_aor	0.999981
632	ENSG00000163138	PACRGL	-1.50925	-0.0737924	0.131234	0.0560974	0.0788591	1.15156e-05	5.02322e-05	13	14	14	C1	Artery. Aorta (GTEx)	EpiXcan	0.998658	gtex_aor	0.999981
633	ENSG00000118961	LDAH	1.50807	0.0517095	0.131536	0.115796	0.361288	5.46464e-25	1.40099e-23	10	12	12	C1	Artery. Aorta (GTEx)	EpiXcan	0.998658	gtex_aor	0.999981
634	ENSG00000041988	THAP3	-1.50758	-0.0623252	0.131662	0.0698865	0.242101	6.27426e-16	8.19283e-15	12	15	15	C1	Artery. Aorta (GTEx)	EpiXcan	0.998658	gtex_aor	0.999981
635	ENSG00000148690	FRA10AC1	1.50758	0.0355862	0.131663	0.250685	0.416548	1.48905e-30	5.63343e-29	17	20	20	C1	Artery. Aorta (GTEx)	EpiXcan	0.998658	gtex_aor	0.999981
636	ENSG00000164144	ARFIP1	1.50703	0.0808938	0.131804	0.0506467	0.219063	6.22809e-14	6.88088e-13	9	14	14	C1	Artery. Aorta (GTEx)	EpiXcan	0.998658	gtex_aor	0.999981
637	ENSG00000085274	MYNN	-1.50643	-0.0970323	0.131956	0.0303232	0.0781902	2.03759e-05	8.58584e-05	24	31	31	C1	Artery. Aorta (GTEx)	EpiXcan	0.998658	gtex_aor	0.999981
638	ENSG00000269430	LRRC3DN	1.50554	0.0632689	0.132185	0.0756087	0.123124	3.27223e-08	2.03006e-07	26	29	29	C1	Artery. Aorta (GTEx)	EpiXcan	0.998658	gtex_aor	0.999981
639	ENSG00000096092	TMEM14A	-1.50533	-0.0783513	0.13224	0.0481935	0.173175	2.84998e-11	2.49026e-10	15	18	18	C1	Artery. Aorta (GTEx)	EpiXcan	0.998658	gtex_aor	0.999981
640	ENSG00000170074	FAM153A	1.50481	0.056591	0.132374	0.111221	0.145824	9.41184e-10	6.97443e-09	20	22	22	C1	Artery. Aorta (GTEx)	EpiXcan	0.998658	gtex_aor	0.999981
641	ENSG00000139168	ZCRB1	1.50478	0.0894397	0.13238	0.0397324	0.176878	2.34652e-11	2.06193e-10	14	19	19	C1	Artery. Aorta (GTEx)	EpiXcan	0.998658	gtex_aor	0.999981
642	ENSG00000140396	NCOA2	-1.50309	-0.264664	0.132815	0.00420993	0.0193412	0.0364961	0.0960467	8	14	14	C1	Artery. Aorta (GTEx)	EpiXcan	0.998658	gtex_aor	0.999981
643	ENSG00000111664	GNB3	1.50231	0.0447883	0.133018	0.160295	0.269278	6.00815e-18	9.30332e-17	4	5	5	C1	Artery. Aorta (GTEx)	EpiXcan	0.998658	gtex_aor	0.999981
644	ENSG00000119977	TCTN3	-1.50221	-0.0698939	0.133042	0.0550588	0.108459	2.66053e-07	1.46105e-06	16	19	19	C1	Artery. Aorta (GTEx)	EpiXcan	0.998658	gtex_aor	0.999981
645	ENSG00000164008	C1orf50	-1.49999	-0.112652	0.133616	0.0246492	0.0636037	9.07758e-05	0.000350629	8	9	9	C1	Artery. Aorta (GTEx)	EpiXcan	0.998658	gtex_aor	0.999981
646	ENSG00000213742	ZNF337-AS1	1.49849	0.163222	0.134007	0.0110519	0.0599057	0.000183056	0.000680227	12	13	13	C1	Artery. Aorta (GTEx)	EpiXcan	0.998658	gtex_aor	0.999981
647	ENSG00000100412	ACO2	-1.4964	-0.117954	0.13455	0.0238884	0.107383	4.32152e-07	2.30185e-06	14	20	20	C1	Artery. Aorta (GTEx)	EpiXcan	0.998658	gtex_aor	0.999981
648	ENSG00000178904	DPY19L3	-1.4959	-0.181285	0.13468	0.0115135	0.0125615	0.0938386	0.225774	7	7	7	C1	Artery. Aorta (GTEx)	EpiXcan	0.998658	gtex_aor	0.999981
649	ENSG00000119888	EPCAM	1.49529	0.156279	0.134839	0.012502	0.0359642	0.00340153	0.010574	2	2	2	C1	Artery. Aorta (GTEx)	EpiXcan	0.998658	gtex_aor	0.999981
650	ENSG00000100360	IFT27	-1.49428	-0.090247	0.135102	0.0494389	0.13223	1.35684e-08	8.86284e-08	32	44	44	C1	Artery. Aorta (GTEx)	EpiXcan	0.998658	gtex_aor	0.999981
651	ENSG00000112561	TFEB	-1.49409	-0.188977	0.135151	0.0132286	0.0681702	7.25256e-05	0.000283896	10	12	12	C1	Artery. Aorta (GTEx)	EpiXcan	0.998658	gtex_aor	0.999981
652	ENSG00000165724	ZMYND19	1.49376	0.126453	0.135237	0.0216126	0.0121734	0.097337	0.233269	25	35	35	C1	Artery. Aorta (GTEx)	EpiXcan	0.998658	gtex_aor	0.999981
653	ENSG00000180776	ZDHHC20	1.49285	0.0813189	0.135477	0.0425023	0.0735677	3.97308e-05	0.00016111	11	12	12	C1	Artery. Aorta (GTEx)	EpiXcan	0.998658	gtex_aor	0.999981
654	ENSG00000180998	GPR137C	-1.4927	-0.191636	0.135515	0.010146	0.0256128	0.0134051	0.0380232	3	3	3	C1	Artery. Aorta (GTEx)	EpiXcan	0.998658	gtex_aor	0.999981
655	ENSG00000151552	QDPR	1.49256	0.136701	0.135553	0.017761	0.0559449	0.000284969	0.00102889	6	6	6	C1	Artery. Aorta (GTEx)	EpiXcan	0.998658	gtex_aor	0.999981
656	ENSG00000244701	AC004918.1	1.49231	0.196749	0.135618	0.0105672	0.0167729	0.0507514	0.130065	15	18	18	C1	Artery. Aorta (GTEx)	EpiXcan	0.998658	gtex_aor	0.999981
657	ENSG00000116711	PLA2G4A	-1.49187	-0.122823	0.135732	0.0302801	0.0299673	0.00957608	0.0278162	37	41	41	C1	Artery. Aorta (GTEx)	EpiXcan	0.998658	gtex_aor	0.999981
658	ENSG00000133069	TMCC2	1.49102	0.0471545	0.135956	0.126744	0.264281	4.08629e-17	5.93975e-16	8	8	8	C1	Artery. Aorta (GTEx)	EpiXcan	0.998658	gtex_aor	0.999981
659	ENSG00000167863	ATP5H	1.49047	0.117785	0.136102	0.0196339	0.0877914	6.24579e-06	2.83307e-05	12	17	17	C1	Artery. Aorta (GTEx)	EpiXcan	0.998658	gtex_aor	0.999981
660	ENSG00000234585	CCT6P3	1.49047	0.0240398	0.136102	0.505792	0.615947	1.81203e-55	5.07297e-53	47	54	54	C1	Artery. Aorta (GTEx)	EpiXcan	0.998658	gtex_aor	0.999981
661	ENSG00000196693	ZNF33B	-1.48989	-0.0587743	0.136254	0.0880189	0.0797455	1.47086e-05	6.32344e-05	72	84	84	C1	Artery. Aorta (GTEx)	EpiXcan	0.998658	gtex_aor	0.999981
662	ENSG00000182093	WRB	-1.48984	-0.0633101	0.136266	0.051761	0.235005	3.76738e-15	4.56587e-14	14	21	21	C1	Artery. Aorta (GTEx)	EpiXcan	0.998658	gtex_aor	0.999981
663	ENSG00000122965	RBM19	1.48925	0.0495831	0.136423	0.105434	0.100828	8.9621e-07	4.55029e-06	52	62	62	C1	Artery. Aorta (GTEx)	EpiXcan	0.998658	gtex_aor	0.999981
664	ENSG00000160307	S100B	-1.48851	-0.0613684	0.136615	0.0588344	0.0426799	0.0018222	0.00588129	21	26	26	C1	Artery. Aorta (GTEx)	EpiXcan	0.998658	gtex_aor	0.999981
665	ENSG00000079691	CARMIL1	-1.48769	-0.110209	0.136831	0.0180695	0.0482075	0.000914456	0.00307706	24	26	26	C1	Artery. Aorta (GTEx)	EpiXcan	0.998658	gtex_aor	0.999981
666	ENSG00000112977	DAP	1.48743	0.0610287	0.136902	0.0783091	0.286175	1.53041e-19	2.69808e-18	14	22	22	C1	Artery. Aorta (GTEx)	EpiXcan	0.998658	gtex_aor	0.999981
667	ENSG00000101191	DIDO1	-1.48678	-0.0548004	0.137072	0.0947598	0.0936483	2.00637e-06	9.71803e-06	39	44	44	C1	Artery. Aorta (GTEx)	EpiXcan	0.998658	gtex_aor	0.999981
668	ENSG00000136247	ZDHHC4	-1.48603	-0.0654312	0.137271	0.0629275	0.0972911	1.78645e-06	8.72837e-06	28	37	37	C1	Artery. Aorta (GTEx)	EpiXcan	0.998658	gtex_aor	0.999981
669	ENSG00000148290	SURF1	-1.48308	-0.0484545	0.138054	0.149868	0.297271	9.92437e-20	1.77876e-18	27	35	35	C1	Artery. Aorta (GTEx)	EpiXcan	0.998658	gtex_aor	0.999981
670	ENSG00000138750	NUP54	1.48143	0.0483158	0.138492	0.132405	0.333684	5.88665e-23	1.28351e-21	76	90	90	C1	Artery. Aorta (GTEx)	EpiXcan	0.998658	gtex_aor	0.999981
671	ENSG00000163959	SLC51A	1.48142	0.139992	0.138494	0.012884	0.169923	1.98897e-11	1.7599e-10	7	11	11	C1	Artery. Aorta (GTEx)	EpiXcan	0.998658	gtex_aor	0.999981
672	ENSG00000141519	CCDC40	1.48067	0.0305751	0.138695	0.289236	0.444187	7.1425e-34	3.35506e-32	24	28	28	C1	Artery. Aorta (GTEx)	EpiXcan	0.998658	gtex_aor	0.999981
673	ENSG00000229180	AC006001.3	1.48048	0.118186	0.138744	0.0205705	0.0510379	0.000639488	0.00219886	11	13	13	C1	Artery. Aorta (GTEx)	EpiXcan	0.998658	gtex_aor	0.999981
674	ENSG00000106066	CPVL	-1.47935	-0.0880233	0.139047	0.0353495	0.086987	6.72203e-06	3.03434e-05	26	32	32	C1	Artery. Aorta (GTEx)	EpiXcan	0.998658	gtex_aor	0.999981
675	ENSG00000117519	CNN3	-1.4791	-0.0722219	0.139114	0.0497383	0.128671	1.4553e-08	9.46341e-08	16	19	19	C1	Artery. Aorta (GTEx)	EpiXcan	0.998658	gtex_aor	0.999981
676	ENSG00000113971	NPHP3	-1.479	-0.0319196	0.139141	0.266005	0.454168	2.96051e-34	1.46435e-32	41	51	51	C1	Artery. Aorta (GTEx)	EpiXcan	0.998658	gtex_aor	0.999981
677	ENSG00000120328	PCDHB12	-1.47797	-0.0723237	0.139416	0.0680564	0.182254	5.00678e-12	4.64754e-11	26	31	31	C1	Artery. Aorta (GTEx)	EpiXcan	0.998658	gtex_aor	0.999981
678	ENSG00000111906	HDDC2	-1.47703	-0.0472614	0.139667	0.115955	0.274755	1.37267e-18	2.21879e-17	59	74	74	C1	Artery. Aorta (GTEx)	EpiXcan	0.998658	gtex_aor	0.999981
679	ENSG00000136104	RNASEH2B	1.47697	0.0412935	0.139683	0.208447	0.348213	1.30828e-23	2.99727e-22	36	44	44	C1	Artery. Aorta (GTEx)	EpiXcan	0.998658	gtex_aor	0.999981
680	ENSG00000176022	B3GALT6	1.47688	0.113619	0.139707	0.0194507	0.0621577	0.000106292	0.000406969	21	27	27	C1	Artery. Aorta (GTEx)	EpiXcan	0.998658	gtex_aor	0.999981
681	ENSG00000108946	PRKAR1A	1.47634	0.0625098	0.139854	0.0761141	0.105125	5.80565e-07	3.0369e-06	25	31	31	C1	Artery. Aorta (GTEx)	EpiXcan	0.998658	gtex_aor	0.999981
682	ENSG00000140534	TICRR	1.47566	0.0703139	0.140036	0.0485055	0.100069	1.36157e-06	6.74903e-06	11	13	13	C1	Artery. Aorta (GTEx)	EpiXcan	0.998658	gtex_aor	0.999981
683	ENSG00000241288	AC092902.2	-1.47537	-0.0483666	0.140114	0.121587	0.171766	7.90197e-11	6.64335e-10	65	76	76	C1	Artery. Aorta (GTEx)	EpiXcan	0.998658	gtex_aor	0.999981
684	ENSG00000159871	LYPD5	-1.47519	-0.0722133	0.140161	0.0279237	0.0142946	0.0746426	0.183952	17	23	23	C1	Artery. Aorta (GTEx)	EpiXcan	0.998658	gtex_aor	0.999981
685	ENSG00000161542	PRPSAP1	1.47451	0.099993	0.140345	0.0317061	0.113555	1.75604e-07	9.89975e-07	14	23	23	C1	Artery. Aorta (GTEx)	EpiXcan	0.998658	gtex_aor	0.999981
686	ENSG00000090060	PAPOLA	-1.47378	-0.092619	0.14054	0.0384836	0.0165778	0.0553342	0.140346	40	51	51	C1	Artery. Aorta (GTEx)	EpiXcan	0.998658	gtex_aor	0.999981
687	ENSG00000169992	NLGN2	-1.4737	-0.0457532	0.140562	0.103407	0.0126502	0.0872541	0.211678	65	78	78	C1	Artery. Aorta (GTEx)	EpiXcan	0.998658	gtex_aor	0.999981
688	ENSG00000179588	ZFPM1	-1.47339	-0.102602	0.140646	0.0403034	0.0711218	4.6515e-05	0.000186353	44	57	57	C1	Artery. Aorta (GTEx)	EpiXcan	0.998658	gtex_aor	0.999981
689	ENSG00000008277	ADAM22	1.47333	0.0766349	0.140663	0.0493205	0.0238643	0.0206703	0.0569125	28	31	31	C1	Artery. Aorta (GTEx)	EpiXcan	0.998658	gtex_aor	0.999981
690	ENSG00000138660	AP1AR	-1.4727	-0.0486738	0.140832	0.0836524	0.0619172	0.000178949	0.000665318	37	42	42	C1	Artery. Aorta (GTEx)	EpiXcan	0.998658	gtex_aor	0.999981
691	ENSG00000253320	AZIN1-AS1	1.47268	0.0438883	0.140838	0.168147	0.158064	3.13292e-10	2.46236e-09	50	57	57	C1	Artery. Aorta (GTEx)	EpiXcan	0.998658	gtex_aor	0.999981
692	ENSG00000141179	PCTP	-1.47185	-0.0821229	0.141062	0.0402963	0.0435912	0.00139436	0.00459361	18	23	23	C1	Artery. Aorta (GTEx)	EpiXcan	0.998658	gtex_aor	0.999981
693	ENSG00000113658	SMAD5	-1.47138	-0.203349	0.141189	0.0070653	0.0343851	0.00577337	0.0173127	34	37	37	C1	Artery. Aorta (GTEx)	EpiXcan	0.998658	gtex_aor	0.999981
694	ENSG00000244879	GABPB1-AS1	1.47131	0.0299752	0.141208	0.352795	0.530356	8.17893e-44	7.78835e-42	33	39	39	C1	Artery. Aorta (GTEx)	EpiXcan	0.998658	gtex_aor	0.999981
695	ENSG00000196263	ZNF471	1.47083	0.108289	0.141337	0.0241986	0.0854397	6.85143e-06	3.08976e-05	16	18	18	C1	Artery. Aorta (GTEx)	EpiXcan	0.998658	gtex_aor	0.999981
696	ENSG00000100395	L3MBTL2	-1.46926	-0.0933807	0.141763	0.036581	0.0690162	5.43813e-05	0.000215768	14	17	17	C1	Artery. Aorta (GTEx)	EpiXcan	0.998658	gtex_aor	0.999981
697	ENSG00000183793	NPIPA5	-1.4686	-0.0543832	0.141942	0.110966	0.360791	6.65664e-25	1.6911e-23	35	41	41	C1	Artery. Aorta (GTEx)	EpiXcan	0.998658	gtex_aor	0.999981
698	ENSG00000076924	XAB2	1.46732	0.0810328	0.14229	0.0410362	0.109375	2.53268e-07	1.39522e-06	9	11	11	C1	Artery. Aorta (GTEx)	EpiXcan	0.998658	gtex_aor	0.999981
699	ENSG00000268362	AC092279.1	-1.46726	-0.0307755	0.142305	0.298747	0.489092	1.53938e-38	1.06149e-36	45	56	56	C1	Artery. Aorta (GTEx)	EpiXcan	0.998658	gtex_aor	0.999981
700	ENSG00000105376	ICAM5	-1.46683	-0.148705	0.142423	0.0197309	0.0317042	0.00787785	0.0232303	11	14	14	C1	Artery. Aorta (GTEx)	EpiXcan	0.998658	gtex_aor	0.999981
701	ENSG00000146830	GIGYF1	1.46525	0.0753025	0.142852	0.0454134	0.217241	6.20499e-14	6.8662e-13	14	18	18	C1	Artery. Aorta (GTEx)	EpiXcan	0.998658	gtex_aor	0.999981
702	ENSG00000260630	SNAI3-AS1	-1.46475	-0.0510903	0.142988	0.12869	0.196567	1.34786e-12	1.32124e-11	30	34	34	C1	Artery. Aorta (GTEx)	EpiXcan	0.998658	gtex_aor	0.999981
703	ENSG00000008838	MED24	1.46444	0.0367474	0.143075	0.218073	0.277017	2.58059e-18	4.08632e-17	40	48	48	C1	Artery. Aorta (GTEx)	EpiXcan	0.998658	gtex_aor	0.999981
704	ENSG00000122176	FMOD	-1.46399	-0.0740193	0.143198	0.0502579	0.0752523	2.50072e-05	0.000103996	38	47	47	C1	Artery. Aorta (GTEx)	EpiXcan	0.998658	gtex_aor	0.999981
705	ENSG00000169764	UGP2	-1.46351	-0.0904022	0.143328	0.0437449	0.0309471	0.00675013	0.0200715	18	22	22	C1	Artery. Aorta (GTEx)	EpiXcan	0.998658	gtex_aor	0.999981
706	ENSG00000177946	CENPBD1	-1.46344	-0.0816286	0.143348	0.0288818	0.011197	0.109034	0.257534	21	26	26	C1	Artery. Aorta (GTEx)	EpiXcan	0.998658	gtex_aor	0.999981
707	ENSG00000132199	ENOSF1	-1.46284	-0.0664629	0.143512	0.0717525	0.144413	2.87718e-09	2.0382e-08	30	36	36	C1	Artery. Aorta (GTEx)	EpiXcan	0.998658	gtex_aor	0.999981
708	ENSG00000176894	PXMP2	1.46256	0.273836	0.143588	0.00545893	0.0124091	0.0948864	0.2279	2	2	2	C1	Artery. Aorta (GTEx)	EpiXcan	0.998658	gtex_aor	0.999981
709	ENSG00000122678	POLM	1.46205	0.215629	0.143728	0.00567242	0.0157256	0.0612681	0.153808	7	8	8	C1	Artery. Aorta (GTEx)	EpiXcan	0.998658	gtex_aor	0.999981
710	ENSG00000174194	AGAP8	-1.46056	-1.33299	0.144135	0.000182561	0.472402	2.76583e-38	1.83488e-36	2	16	16	C1	Artery. Aorta (GTEx)	EpiXcan	0.998658	gtex_aor	0.999981
711	ENSG00000165929	TC2N	1.46026	0.0807631	0.14422	0.0557557	0.0646152	0.000106164	0.000406701	70	90	90	C1	Artery. Aorta (GTEx)	EpiXcan	0.998658	gtex_aor	0.999981
712	ENSG00000148400	NOTCH1	-1.45959	-1.16185	0.144403	0.000266073	0.0374865	0.00307482	0.00960314	4	6	6	C1	Artery. Aorta (GTEx)	EpiXcan	0.998658	gtex_aor	0.999981
713	ENSG00000111816	FRK	1.45953	0.084164	0.144418	0.036413	0.10797	4.78294e-07	2.52934e-06	19	27	27	C1	Artery. Aorta (GTEx)	EpiXcan	0.998658	gtex_aor	0.999981
714	ENSG00000128578	STRIP2	1.45906	0.113172	0.14455	0.0280463	0.0522425	0.000419601	0.00148173	11	13	13	C1	Artery. Aorta (GTEx)	EpiXcan	0.998658	gtex_aor	0.999981
715	ENSG00000149922	TBX6	-1.45888	-0.0373915	0.144597	0.19174	0.297337	1.55494e-19	2.73787e-18	26	33	33	C1	Artery. Aorta (GTEx)	EpiXcan	0.998658	gtex_aor	0.999981
716	ENSG00000082781	ITGB5	-1.45608	-0.0409711	0.14537	0.158119	0.274486	2.39016e-18	3.80198e-17	21	23	23	C1	Artery. Aorta (GTEx)	EpiXcan	0.998658	gtex_aor	0.999981
717	ENSG00000122643	NT5C3A	-1.45518	-0.131852	0.145621	0.0159986	0.0214776	0.0299046	0.0800649	11	14	14	C1	Artery. Aorta (GTEx)	EpiXcan	0.998658	gtex_aor	0.999981
718	ENSG00000178386	ZNF223	1.45431	0.0921694	0.145859	0.0272878	0.118983	9.97118e-08	5.82783e-07	26	34	34	C1	Artery. Aorta (GTEx)	EpiXcan	0.998658	gtex_aor	0.999981
719	ENSG00000154175	ABI3BP	1.4542	0.11298	0.14589	0.0240256	0.0617094	0.000184891	0.000686683	70	79	79	C1	Artery. Aorta (GTEx)	EpiXcan	0.998658	gtex_aor	0.999981
720	ENSG00000185163	DDX51	-1.45376	-0.0600471	0.146012	0.0471471	0.0438827	0.00152111	0.00497488	35	37	37	C1	Artery. Aorta (GTEx)	EpiXcan	0.998658	gtex_aor	0.999981
721	ENSG00000133466	C1QTNF6	-1.45371	-0.0659802	0.146028	0.0584356	0.266796	3.46108e-17	5.05729e-16	8	14	14	C1	Artery. Aorta (GTEx)	EpiXcan	0.998658	gtex_aor	0.999981
722	ENSG00000148384	INPP5E	-1.4536	-0.241944	0.146058	0.00402157	0.03658	0.00399908	0.0122977	5	6	6	C1	Artery. Aorta (GTEx)	EpiXcan	0.998658	gtex_aor	0.999981
723	ENSG00000166938	DIS3L	-1.45347	-0.034202	0.146094	0.125188	0.29319	2.76649e-19	4.75158e-18	25	32	32	C1	Artery. Aorta (GTEx)	EpiXcan	0.998658	gtex_aor	0.999981
724	ENSG00000196843	ARID5A	1.45299	0.116263	0.146226	0.0196608	0.0114884	0.106534	0.252628	10	12	12	C1	Artery. Aorta (GTEx)	EpiXcan	0.998658	gtex_aor	0.999981
725	ENSG00000233006	MIR3936HG	1.45249	0.0558415	0.146366	0.0766351	0.170684	8.97655e-11	7.47494e-10	25	28	28	C1	Artery. Aorta (GTEx)	EpiXcan	0.998658	gtex_aor	0.999981
726	ENSG00000157837	SPPL3	-1.45239	-0.0732574	0.146393	0.0611903	0.1227	2.54787e-08	1.60149e-07	18	19	19	C1	Artery. Aorta (GTEx)	EpiXcan	0.998658	gtex_aor	0.999981
727	ENSG00000110811	P3H3	1.45134	0.174725	0.146686	0.00835089	0.0186028	0.0418241	0.108983	2	3	3	C1	Artery. Aorta (GTEx)	EpiXcan	0.998658	gtex_aor	0.999981
728	ENSG00000181192	DHTKD1	-1.45078	-0.0881157	0.14684	0.0381572	0.0334612	0.00652152	0.0194313	19	27	27	C1	Artery. Aorta (GTEx)	EpiXcan	0.998658	gtex_aor	0.999981
729	ENSG00000221923	ZNF880	-1.44893	-0.0287253	0.147356	0.313171	0.550594	2.46849e-45	2.74237e-43	23	25	25	C1	Artery. Aorta (GTEx)	EpiXcan	0.998658	gtex_aor	0.999981
730	ENSG00000166997	CNPY4	1.44838	0.0725458	0.147511	0.06673	0.0905663	2.87064e-06	1.35938e-05	18	25	25	C1	Artery. Aorta (GTEx)	EpiXcan	0.998658	gtex_aor	0.999981
731	ENSG00000109771	LRP2BP	1.4482	0.101595	0.147562	0.0264014	0.0153869	0.0600418	0.150973	25	29	29	C1	Artery. Aorta (GTEx)	EpiXcan	0.998658	gtex_aor	0.999981
732	ENSG00000197497	ZNF665	1.44683	0.0712259	0.147944	0.0764052	0.121423	8.69633e-08	5.11691e-07	38	52	52	C1	Artery. Aorta (GTEx)	EpiXcan	0.998658	gtex_aor	0.999981
733	ENSG00000118181	RPS25	-1.44555	-0.0680502	0.148303	0.0570223	0.173554	3.19096e-11	2.783e-10	16	19	19	C1	Artery. Aorta (GTEx)	EpiXcan	0.998658	gtex_aor	0.999981
734	ENSG00000167103	PIP5KL1	-1.44525	-0.0383377	0.148387	0.112516	0.294724	1.47816e-19	2.61253e-18	24	30	30	C1	Artery. Aorta (GTEx)	EpiXcan	0.998658	gtex_aor	0.999981
735	ENSG00000145214	DGKQ	-1.44449	-0.0414041	0.148601	0.140531	0.403323	1.86723e-28	6.14999e-27	18	25	25	C1	Artery. Aorta (GTEx)	EpiXcan	0.998658	gtex_aor	0.999981
736	ENSG00000212127	TAS2R14	-1.44346	-0.045355	0.14889	0.119525	0.180898	6.15504e-13	6.18509e-12	48	55	55	C1	Artery. Aorta (GTEx)	EpiXcan	0.998658	gtex_aor	0.999981
737	ENSG00000143771	CNIH4	1.44342	0.0636339	0.148901	0.0583054	0.114992	1.7734e-07	9.98554e-07	24	30	30	C1	Artery. Aorta (GTEx)	EpiXcan	0.998658	gtex_aor	0.999981
738	ENSG00000112303	VNN2	1.44309	0.108616	0.148996	0.026971	0.103383	8.08617e-07	4.12952e-06	19	21	21	C1	Artery. Aorta (GTEx)	EpiXcan	0.998658	gtex_aor	0.999981
739	ENSG00000064932	SBNO2	1.44271	0.20405	0.149101	0.00797286	0.016982	0.0518272	0.132531	21	30	30	C1	Artery. Aorta (GTEx)	EpiXcan	0.998658	gtex_aor	0.999981
740	ENSG00000106049	HIBADH	-1.44209	-0.0877826	0.149278	0.0431139	0.0754539	3.15389e-05	0.000129315	13	14	14	C1	Artery. Aorta (GTEx)	EpiXcan	0.998658	gtex_aor	0.999981
741	ENSG00000273344	PAXIP1-AS1	-1.44186	-0.0860413	0.149342	0.0457058	0.125845	2.46633e-08	1.5549e-07	9	9	9	C1	Artery. Aorta (GTEx)	EpiXcan	0.998658	gtex_aor	0.999981
742	ENSG00000029534	ANK1	1.44172	0.0519953	0.149382	0.13668	0.213247	1.43301e-13	1.52774e-12	29	34	34	C1	Artery. Aorta (GTEx)	EpiXcan	0.998658	gtex_aor	0.999981
743	ENSG00000155324	GRAMD2B	-1.44062	-0.229873	0.149691	0.00578571	0.0233973	0.0220991	0.0605724	4	4	4	C1	Artery. Aorta (GTEx)	EpiXcan	0.998658	gtex_aor	0.999981
744	ENSG00000217930	PAM16	-1.44053	-0.0545966	0.149719	0.10049	0.145203	1.84003e-09	1.33041e-08	32	43	43	C1	Artery. Aorta (GTEx)	EpiXcan	0.998658	gtex_aor	0.999981
745	ENSG00000118217	ATF6	1.43992	0.0711994	0.149891	0.0586558	0.10309	9.4623e-07	4.79556e-06	69	75	75	C1	Artery. Aorta (GTEx)	EpiXcan	0.998658	gtex_aor	0.999981
746	ENSG00000188070	C11orf95	1.43988	0.377573	0.1499	0.00167402	0.0873123	6.24058e-06	2.83163e-05	1	3	3	C1	Artery. Aorta (GTEx)	EpiXcan	0.998658	gtex_aor	0.999981
747	ENSG00000198218	QRICH1	1.43965	0.141221	0.149966	0.0141169	0.0702187	5.86358e-05	0.000231794	9	11	11	C1	Artery. Aorta (GTEx)	EpiXcan	0.998658	gtex_aor	0.999981
748	ENSG00000111364	DDX55	-1.43882	-0.0386917	0.150201	0.149164	0.358878	1.04607e-24	2.63361e-23	21	27	27	C1	Artery. Aorta (GTEx)	EpiXcan	0.998658	gtex_aor	0.999981
749	ENSG00000114354	TFG	-1.43819	-0.0613622	0.150379	0.0868665	0.145308	1.81261e-09	1.31262e-08	5	6	6	C1	Artery. Aorta (GTEx)	EpiXcan	0.998658	gtex_aor	0.999981
750	ENSG00000135077	HAVCR2	-1.43589	-0.0921026	0.151034	0.0331378	0.0251831	0.0177354	0.0493558	21	24	24	C1	Artery. Aorta (GTEx)	EpiXcan	0.998658	gtex_aor	0.999981
751	ENSG00000186470	BTN3A2	-1.43562	-0.0296039	0.151111	0.329575	0.604731	9.64883e-55	2.59739e-52	32	37	37	C1	Artery. Aorta (GTEx)	EpiXcan	0.998658	gtex_aor	0.999981
752	ENSG00000034533	ASTE1	1.43521	0.110728	0.151228	0.0215023	0.0275847	0.0124297	0.0354578	19	23	23	C1	Artery. Aorta (GTEx)	EpiXcan	0.998658	gtex_aor	0.999981
753	ENSG00000188171	ZNF626	1.43519	0.0794938	0.151234	0.0383445	0.0982242	7.65505e-07	3.92223e-06	14	18	18	C1	Artery. Aorta (GTEx)	EpiXcan	0.998658	gtex_aor	0.999981
754	ENSG00000071246	VASH1	1.43204	0.0939131	0.152132	0.045879	0.140207	3.8683e-09	2.70067e-08	12	15	15	C1	Artery. Aorta (GTEx)	EpiXcan	0.998658	gtex_aor	0.999981
755	ENSG00000196724	ZNF418	-1.43175	-0.081673	0.152216	0.0432851	0.0559261	0.000320561	0.00115057	14	16	16	C1	Artery. Aorta (GTEx)	EpiXcan	0.998658	gtex_aor	0.999981
756	ENSG00000173120	KDM2A	1.43167	0.118203	0.152239	0.0189776	0.039527	0.00290904	0.00911386	6	10	10	C1	Artery. Aorta (GTEx)	EpiXcan	0.998658	gtex_aor	0.999981
757	ENSG00000112619	PRPH2	-1.43095	-0.0429621	0.152446	0.158076	0.308602	1.79288e-20	3.39604e-19	33	47	47	C1	Artery. Aorta (GTEx)	EpiXcan	0.998658	gtex_aor	0.999981
758	ENSG00000115232	ITGA4	-1.4308	-0.0850049	0.152489	0.0548612	0.0178716	0.0473272	0.122005	54	62	62	C1	Artery. Aorta (GTEx)	EpiXcan	0.998658	gtex_aor	0.999981
759	ENSG00000163697	APBB2	1.43019	0.0672376	0.152663	0.0549178	0.0362083	0.00336738	0.0104725	44	47	47	C1	Artery. Aorta (GTEx)	EpiXcan	0.998658	gtex_aor	0.999981
760	ENSG00000142733	MAP3K6	1.43004	0.174376	0.152706	0.0125144	0.0509544	0.000612411	0.00211146	3	4	4	C1	Artery. Aorta (GTEx)	EpiXcan	0.998658	gtex_aor	0.999981
761	ENSG00000197054	ZNF763	1.42935	0.220089	0.152904	0.00384784	0.0709886	5.08442e-05	0.000202653	3	4	4	C1	Artery. Aorta (GTEx)	EpiXcan	0.998658	gtex_aor	0.999981
762	ENSG00000127418	FGFRL1	1.429	0.0654172	0.153004	0.0747426	0.0964993	2.22774e-06	1.07124e-05	26	35	35	C1	Artery. Aorta (GTEx)	EpiXcan	0.998658	gtex_aor	0.999981
763	ENSG00000066697	MSANTD3	1.42869	0.157069	0.153092	0.0106763	0.0480696	0.000835721	0.00282776	20	23	23	C1	Artery. Aorta (GTEx)	EpiXcan	0.998658	gtex_aor	0.999981
764	ENSG00000196296	ATP2A1	1.42869	0.198855	0.153095	0.00737984	0.0440754	0.00159024	0.00518282	5	6	6	C1	Artery. Aorta (GTEx)	EpiXcan	0.998658	gtex_aor	0.999981
765	ENSG00000160180	TFF3	1.42717	0.148408	0.15353	0.0136006	0.0116112	0.107777	0.255187	13	15	15	C1	Artery. Aorta (GTEx)	EpiXcan	0.998658	gtex_aor	0.999981
766	ENSG00000117643	MAN1C1	-1.42708	-0.130285	0.153557	0.0204449	0.0110127	0.114035	0.267739	8	12	12	C1	Artery. Aorta (GTEx)	EpiXcan	0.998658	gtex_aor	0.999981
767	ENSG00000160299	PCNT	-1.42623	-0.112295	0.153803	0.020527	0.0795139	1.8427e-05	7.80222e-05	20	26	26	C1	Artery. Aorta (GTEx)	EpiXcan	0.998658	gtex_aor	0.999981
768	ENSG00000169905	TOR1AIP2	1.42542	0.0561317	0.154035	0.05758	0.0495683	0.000800723	0.00271788	35	38	38	C1	Artery. Aorta (GTEx)	EpiXcan	0.998658	gtex_aor	0.999981
769	ENSG00000167202	TBC1D2B	-1.42535	-0.191886	0.154057	0.00699937	0.0515275	0.000565587	0.00196064	4	7	7	C1	Artery. Aorta (GTEx)	EpiXcan	0.998658	gtex_aor	0.999981
770	ENSG00000187953	PMS2CL	-1.42533	-0.0766169	0.154062	0.0410474	0.208066	2.39824e-13	2.4941e-12	10	16	16	C1	Artery. Aorta (GTEx)	EpiXcan	0.998658	gtex_aor	0.999981
771	ENSG00000153208	MERTK	-1.42508	-0.0326478	0.154133	0.203178	0.273253	1.69361e-19	2.97454e-18	28	33	33	C1	Artery. Aorta (GTEx)	EpiXcan	0.998658	gtex_aor	0.999981
772	ENSG00000204947	ZNF425	1.42499	0.0821238	0.15416	0.071328	0.0594189	0.000217149	0.000797392	30	38	38	C1	Artery. Aorta (GTEx)	EpiXcan	0.998658	gtex_aor	0.999981
773	ENSG00000109929	SC5D	-1.42496	-0.134115	0.154168	0.00955878	0.0917922	3.21443e-06	1.51043e-05	2	3	3	C1	Artery. Aorta (GTEx)	EpiXcan	0.998658	gtex_aor	0.999981
774	ENSG00000197780	TAF13	1.42375	0.125916	0.15452	0.0134142	0.0420777	0.0019348	0.00621319	12	14	14	C1	Artery. Aorta (GTEx)	EpiXcan	0.998658	gtex_aor	0.999981
775	ENSG00000051523	CYBA	-1.42287	-0.0533489	0.154774	0.097067	0.174441	2.17764e-11	1.92077e-10	19	25	25	C1	Artery. Aorta (GTEx)	EpiXcan	0.998658	gtex_aor	0.999981
776	ENSG00000170955	CAVIN3	-1.42221	-0.0353666	0.154964	0.232574	0.3791	3.07219e-26	8.54959e-25	26	30	30	C1	Artery. Aorta (GTEx)	EpiXcan	0.998658	gtex_aor	0.999981
777	ENSG00000114779	ABHD14B	-1.42194	-0.212494	0.155043	0.0141844	0.020468	0.0304786	0.0813731	15	18	18	C1	Artery. Aorta (GTEx)	EpiXcan	0.998658	gtex_aor	0.999981
778	ENSG00000072864	NDE1	1.42183	0.176391	0.155076	0.0093533	0.0286125	0.0107399	0.0309336	6	7	7	C1	Artery. Aorta (GTEx)	EpiXcan	0.998658	gtex_aor	0.999981
779	ENSG00000100731	PCNX1	1.42134	0.0577276	0.155217	0.113716	0.347956	1.35632e-23	3.10226e-22	37	58	58	C1	Artery. Aorta (GTEx)	EpiXcan	0.998658	gtex_aor	0.999981
780	ENSG00000135604	STX11	1.42086	0.555996	0.155357	0.000618593	0.0230707	0.0233364	0.0637019	2	3	3	C1	Artery. Aorta (GTEx)	EpiXcan	0.998658	gtex_aor	0.999981
781	ENSG00000139200	PIANP	-1.42029	-0.0566022	0.155523	0.0810957	0.0648065	8.84834e-05	0.000342531	30	39	39	C1	Artery. Aorta (GTEx)	EpiXcan	0.998658	gtex_aor	0.999981
782	ENSG00000099977	DDT	1.42014	0.051364	0.155566	0.0604234	0.454641	9.43402e-34	4.40191e-32	17	21	21	C1	Artery. Aorta (GTEx)	EpiXcan	0.998658	gtex_aor	0.999981
783	ENSG00000138459	SLC35A5	-1.41977	-0.0785459	0.155674	0.0388397	0.120134	7.68049e-08	4.54979e-07	21	22	22	C1	Artery. Aorta (GTEx)	EpiXcan	0.998658	gtex_aor	0.999981
784	ENSG00000272821	U62317.3	1.4178	0.189439	0.15625	0.00773748	0.0447098	0.0012405	0.00410995	10	12	12	C1	Artery. Aorta (GTEx)	EpiXcan	0.998658	gtex_aor	0.999981
785	ENSG00000172794	RAB37	-1.41767	-0.169215	0.156288	0.0109152	0.0271125	0.013677	0.0387474	10	10	10	C1	Artery. Aorta (GTEx)	EpiXcan	0.998658	gtex_aor	0.999981
786	ENSG00000010165	METTL13	1.41755	0.0682877	0.156323	0.0527468	0.0108979	0.120502	0.281507	42	44	44	C1	Artery. Aorta (GTEx)	EpiXcan	0.998658	gtex_aor	0.999981
787	ENSG00000132793	LPIN3	-1.41725	-0.0744948	0.15641	0.0460356	0.269583	1.80315e-17	2.69664e-16	20	25	25	C1	Artery. Aorta (GTEx)	EpiXcan	0.998658	gtex_aor	0.999981
788	ENSG00000139505	MTMR6	-1.417	-0.065324	0.156483	0.0434279	0.158421	4.91651e-10	3.78347e-09	14	16	16	C1	Artery. Aorta (GTEx)	EpiXcan	0.998658	gtex_aor	0.999981
789	ENSG00000104415	WISP1	-1.41678	-0.0803189	0.156547	0.0411352	0.0764477	2.47505e-05	0.00010299	37	43	43	C1	Artery. Aorta (GTEx)	EpiXcan	0.998658	gtex_aor	0.999981
790	ENSG00000169592	INO80E	1.41664	0.0497428	0.156588	0.0932817	0.18416	6.4123e-12	5.89359e-11	31	43	43	C1	Artery. Aorta (GTEx)	EpiXcan	0.998658	gtex_aor	0.999981
791	ENSG00000101166	PRELID3B	1.41657	0.0661759	0.15661	0.0795582	0.11543	1.7073e-07	9.6444e-07	34	41	41	C1	Artery. Aorta (GTEx)	EpiXcan	0.998658	gtex_aor	0.999981
792	ENSG00000100266	PACSIN2	-1.41569	-0.115482	0.156868	0.0228288	0.0707521	4.30096e-05	0.000173401	18	25	25	C1	Artery. Aorta (GTEx)	EpiXcan	0.998658	gtex_aor	0.999981
793	ENSG00000169814	BTD	-1.41553	-0.0612848	0.156914	0.0508914	0.0252113	0.0181776	0.0505262	43	47	47	C1	Artery. Aorta (GTEx)	EpiXcan	0.998658	gtex_aor	0.999981
794	ENSG00000135547	HEY2	1.41508	0.249682	0.157044	0.00434348	0.0634415	0.000128589	0.000487406	3	5	5	C1	Artery. Aorta (GTEx)	EpiXcan	0.998658	gtex_aor	0.999981
795	ENSG00000270362	HMGN3-AS1	-1.41506	-0.0461514	0.157051	0.115716	0.139216	4.97332e-09	3.43446e-08	50	68	68	C1	Artery. Aorta (GTEx)	EpiXcan	0.998658	gtex_aor	0.999981
796	ENSG00000081014	AP4E1	-1.41427	-0.809841	0.157284	0.000479887	0.0599972	0.000195092	0.000721123	5	8	8	C1	Artery. Aorta (GTEx)	EpiXcan	0.998658	gtex_aor	0.999981
797	ENSG00000183666	GUSBP1	-1.41426	-0.0578922	0.157286	0.15203	0.233338	4.02122e-16	5.35394e-15	20	27	27	C1	Artery. Aorta (GTEx)	EpiXcan	0.998658	gtex_aor	0.999981
798	ENSG00000023516	AKAP11	-1.41264	-0.0596034	0.157762	0.0738662	0.178551	1.47197e-11	1.31827e-10	27	30	30	C1	Artery. Aorta (GTEx)	EpiXcan	0.998658	gtex_aor	0.999981
799	ENSG00000143149	ALDH9A1	-1.41264	-0.0453943	0.157763	0.127036	0.265488	9.45535e-18	1.44651e-16	21	24	24	C1	Artery. Aorta (GTEx)	EpiXcan	0.998658	gtex_aor	0.999981
800	ENSG00000196535	MYO18A	1.40972	0.104257	0.158623	0.0380033	0.10216	4.01763e-07	2.14898e-06	26	29	29	C1	Artery. Aorta (GTEx)	EpiXcan	0.998658	gtex_aor	0.999981
801	ENSG00000112218	GPR63	-1.4097	-0.106508	0.158629	0.0222227	0.0852923	7.21938e-06	3.24316e-05	13	15	15	C1	Artery. Aorta (GTEx)	EpiXcan	0.998658	gtex_aor	0.999981
802	ENSG00000100092	SH3BP1	-1.4091	-0.0341994	0.158807	0.190979	0.232588	1.8132e-15	2.25611e-14	55	61	61	C1	Artery. Aorta (GTEx)	EpiXcan	0.998658	gtex_aor	0.999981
803	ENSG00000198924	DCLRE1A	-1.40794	-0.442402	0.15915	0.00128759	0.011307	0.113585	0.266773	7	8	8	C1	Artery. Aorta (GTEx)	EpiXcan	0.998658	gtex_aor	0.999981
804	ENSG00000240849	TMEM189	1.40721	0.104733	0.159364	0.0298858	0.0660517	0.000105855	0.000405629	21	27	27	C1	Artery. Aorta (GTEx)	EpiXcan	0.998658	gtex_aor	0.999981
805	ENSG00000136710	CCDC115	1.40432	0.0731443	0.160223	0.0557889	0.0577871	0.000253476	0.000922077	33	40	40	C1	Artery. Aorta (GTEx)	EpiXcan	0.998658	gtex_aor	0.999981
806	ENSG00000136051	WASHC4	1.40404	0.0594255	0.160307	0.0605829	0.128362	2.2103e-08	1.40189e-07	62	75	75	C1	Artery. Aorta (GTEx)	EpiXcan	0.998658	gtex_aor	0.999981
807	ENSG00000103742	IGDCC4	1.40373	0.117311	0.1604	0.0240653	0.100971	7.24338e-07	3.72494e-06	11	14	14	C1	Artery. Aorta (GTEx)	EpiXcan	0.998658	gtex_aor	0.999981
808	ENSG00000186020	ZNF529	1.40335	0.0696148	0.160512	0.0474075	0.0921215	3.23305e-06	1.51867e-05	22	31	31	C1	Artery. Aorta (GTEx)	EpiXcan	0.998658	gtex_aor	0.999981
809	ENSG00000132781	MUTYH	-1.40283	-0.130182	0.160668	0.0127853	0.013902	0.0784204	0.192618	8	8	8	C1	Artery. Aorta (GTEx)	EpiXcan	0.998658	gtex_aor	0.999981
810	ENSG00000167671	UBXN6	-1.40271	-0.0443399	0.160703	0.162083	0.299827	4.20219e-20	7.71946e-19	22	27	27	C1	Artery. Aorta (GTEx)	EpiXcan	0.998658	gtex_aor	0.999981
811	ENSG00000091129	NRCAM	-1.40226	-0.185591	0.160837	0.00972508	0.0319446	0.00668222	0.0198932	6	7	7	C1	Artery. Aorta (GTEx)	EpiXcan	0.998658	gtex_aor	0.999981
812	ENSG00000064115	TM7SF3	1.40039	0.048884	0.161395	0.122896	0.197259	3.85182e-13	3.93273e-12	62	79	79	C1	Artery. Aorta (GTEx)	EpiXcan	0.998658	gtex_aor	0.999981
813	ENSG00000127948	POR	-1.39913	-0.0603266	0.161773	0.071459	0.156494	5.86331e-10	4.47273e-09	17	20	20	C1	Artery. Aorta (GTEx)	EpiXcan	0.998658	gtex_aor	0.999981
814	ENSG00000168385	SEPT2	-1.39905	-0.0255641	0.161798	0.391758	0.556472	1.89868e-46	2.37301e-44	24	28	28	C1	Artery. Aorta (GTEx)	EpiXcan	0.998658	gtex_aor	0.999981
815	ENSG00000186275	NBPF12	-1.39897	-0.162371	0.161822	0.0187599	0.109757	3.06611e-07	1.67523e-06	12	17	17	C1	Artery. Aorta (GTEx)	EpiXcan	0.998658	gtex_aor	0.999981
816	ENSG00000245498	AP000866.1	1.39831	0.128436	0.16202	0.0148336	0.0342232	0.00566559	0.0170187	6	6	6	C1	Artery. Aorta (GTEx)	EpiXcan	0.998658	gtex_aor	0.999981
817	ENSG00000001167	NFYA	1.39768	0.149966	0.162208	0.0108017	0.0863473	5.6699e-06	2.58525e-05	4	9	9	C1	Artery. Aorta (GTEx)	EpiXcan	0.998658	gtex_aor	0.999981
818	ENSG00000127995	CASD1	-1.39756	-0.0952478	0.162246	0.0325792	0.076046	2.43225e-05	0.000101299	25	27	27	C1	Artery. Aorta (GTEx)	EpiXcan	0.998658	gtex_aor	0.999981
819	ENSG00000142065	ZFP14	1.39753	0.115408	0.162255	0.0205082	0.0582901	0.000285392	0.00102988	21	30	30	C1	Artery. Aorta (GTEx)	EpiXcan	0.998658	gtex_aor	0.999981
820	ENSG00000224389	C4B	1.39676	0.0768461	0.162487	0.0481153	0.0880842	6.11542e-06	2.77934e-05	29	37	37	C1	Artery. Aorta (GTEx)	EpiXcan	0.998658	gtex_aor	0.999981
821	ENSG00000183431	SF3A3	-1.3958	-0.0462321	0.162774	0.113697	0.190305	2.40451e-12	2.29124e-11	16	20	20	C1	Artery. Aorta (GTEx)	EpiXcan	0.998658	gtex_aor	0.999981
822	ENSG00000074657	ZNF532	1.3957	0.103137	0.162803	0.0281258	0.102354	7.99428e-07	4.08409e-06	11	18	18	C1	Artery. Aorta (GTEx)	EpiXcan	0.998658	gtex_aor	0.999981
823	ENSG00000170271	FAXDC2	-1.39566	-0.0964949	0.162816	0.0255864	0.141861	5.15834e-09	3.55697e-08	4	6	6	C1	Artery. Aorta (GTEx)	EpiXcan	0.998658	gtex_aor	0.999981
824	ENSG00000127507	ADGRE2	1.39519	0.0909685	0.162959	0.0346724	0.239195	1.39173e-15	1.75193e-14	7	9	9	C1	Artery. Aorta (GTEx)	EpiXcan	0.998658	gtex_aor	0.999981
825	ENSG00000178222	RNF212	1.39476	0.0912671	0.163088	0.0445154	0.122476	1.9296e-08	1.23505e-07	12	15	15	C1	Artery. Aorta (GTEx)	EpiXcan	0.998658	gtex_aor	0.999981
826	ENSG00000198707	CEP290	-1.39453	-0.102063	0.163159	0.0170258	0.113598	2.27856e-07	1.26318e-06	15	25	25	C1	Artery. Aorta (GTEx)	EpiXcan	0.998658	gtex_aor	0.999981
827	ENSG00000154328	NEIL2	1.39406	0.0494302	0.163298	0.0893258	0.266453	3.98978e-17	5.8055e-16	22	29	29	C1	Artery. Aorta (GTEx)	EpiXcan	0.998658	gtex_aor	0.999981
828	ENSG00000102802	MEDAG	1.39391	0.144836	0.163346	0.0135131	0.111251	1.92431e-07	1.07531e-06	15	17	17	C1	Artery. Aorta (GTEx)	EpiXcan	0.998658	gtex_aor	0.999981
829	ENSG00000168883	USP39	-1.39203	-0.0726376	0.163913	0.0507322	0.0163921	0.0560564	0.142023	26	30	30	C1	Artery. Aorta (GTEx)	EpiXcan	0.998658	gtex_aor	0.999981
830	ENSG00000203667	COX20	-1.39056	-0.0465462	0.164358	0.174384	0.156375	7.26228e-10	5.45958e-09	67	93	93	C1	Artery. Aorta (GTEx)	EpiXcan	0.998658	gtex_aor	0.999981
831	ENSG00000124613	ZNF391	1.39037	0.034759	0.164417	0.195052	0.454359	8.73949e-34	4.09148e-32	36	43	43	C1	Artery. Aorta (GTEx)	EpiXcan	0.998658	gtex_aor	0.999981
832	ENSG00000075790	BCAP29	-1.39002	-0.112017	0.164521	0.0187567	0.0485823	0.000684096	0.00234246	6	7	7	C1	Artery. Aorta (GTEx)	EpiXcan	0.998658	gtex_aor	0.999981
833	ENSG00000225880	LINC00115	-1.38995	-0.242313	0.164543	0.00873235	0.119744	1.88235e-08	1.20757e-07	14	39	39	C1	Artery. Aorta (GTEx)	EpiXcan	0.998658	gtex_aor	0.999981
834	ENSG00000181315	ZNF322	-1.38947	-0.121656	0.16469	0.015032	0.0332181	0.00675072	0.0200715	20	25	25	C1	Artery. Aorta (GTEx)	EpiXcan	0.998658	gtex_aor	0.999981
835	ENSG00000112759	SLC29A1	1.38936	0.0501354	0.164724	0.107068	0.506002	2.18604e-39	1.62767e-37	7	9	9	C1	Artery. Aorta (GTEx)	EpiXcan	0.998658	gtex_aor	0.999981
836	ENSG00000164182	NDUFAF2	1.38834	0.321194	0.165035	0.00323021	0.0131694	0.0865035	0.210039	25	25	25	C1	Artery. Aorta (GTEx)	EpiXcan	0.998658	gtex_aor	0.999981
837	ENSG00000007062	PROM1	-1.38826	-0.0456086	0.165058	0.120928	0.467766	1.66789e-35	8.84359e-34	27	36	36	C1	Artery. Aorta (GTEx)	EpiXcan	0.998658	gtex_aor	0.999981
838	ENSG00000089351	GRAMD1A	-1.38806	-0.109386	0.16512	0.0213859	0.0470735	0.000946977	0.00318266	12	13	13	C1	Artery. Aorta (GTEx)	EpiXcan	0.998658	gtex_aor	0.999981
839	ENSG00000231365	AL359915.2	-1.38722	-0.031189	0.165375	0.182708	0.375136	1.4556e-26	4.11625e-25	38	45	45	C1	Artery. Aorta (GTEx)	EpiXcan	0.998658	gtex_aor	0.999981
840	ENSG00000206053	JPT2	1.38293	0.0430488	0.166687	0.247474	0.352939	2.84065e-24	6.84396e-23	43	54	54	C1	Artery. Aorta (GTEx)	EpiXcan	0.998658	gtex_aor	0.999981
841	ENSG00000173457	PPP1R14B	-1.38229	-0.203928	0.166883	0.00531831	0.188193	3.15629e-12	2.97147e-11	6	11	11	C1	Artery. Aorta (GTEx)	EpiXcan	0.998658	gtex_aor	0.999981
842	ENSG00000185634	SHC4	-1.38085	-0.183849	0.167326	0.00664015	0.0443877	0.000859534	0.00290132	6	10	10	C1	Artery. Aorta (GTEx)	EpiXcan	0.998658	gtex_aor	0.999981
843	ENSG00000002834	LASP1	-1.37925	-0.0640935	0.167819	0.0688467	0.172312	8.07586e-11	6.76921e-10	25	29	29	C1	Artery. Aorta (GTEx)	EpiXcan	0.998658	gtex_aor	0.999981
844	ENSG00000178467	P4HTM	-1.37843	-0.0989147	0.168071	0.0286214	0.105559	5.2289e-07	2.74959e-06	9	12	12	C1	Artery. Aorta (GTEx)	EpiXcan	0.998658	gtex_aor	0.999981
845	ENSG00000272338	AC067838.1	1.3775	0.102341	0.168358	0.0206135	0.0549787	0.000282867	0.00102182	7	14	14	C1	Artery. Aorta (GTEx)	EpiXcan	0.998658	gtex_aor	0.999981
846	ENSG00000223865	HLA-DPB1	-1.37714	-0.101059	0.168468	0.0270623	0.0215669	0.0276159	0.0744402	25	27	27	C1	Artery. Aorta (GTEx)	EpiXcan	0.998658	gtex_aor	0.999981
847	ENSG00000215114	UBXN2B	-1.37465	-0.0474282	0.169241	0.0952502	0.193683	2.68991e-12	2.55277e-11	26	30	30	C1	Artery. Aorta (GTEx)	EpiXcan	0.998658	gtex_aor	0.999981
848	ENSG00000214135	AC132008.2	1.37447	0.0563775	0.169295	0.156609	0.197956	1.35091e-12	1.3233e-11	36	40	40	C1	Artery. Aorta (GTEx)	EpiXcan	0.998658	gtex_aor	0.999981
849	ENSG00000145217	SLC26A1	1.37363	0.0285733	0.169556	0.241238	0.424992	3.13093e-31	1.23456e-29	20	31	31	C1	Artery. Aorta (GTEx)	EpiXcan	0.998658	gtex_aor	0.999981
850	ENSG00000237036	ZEB1-AS1	-1.37361	-0.0914946	0.169562	0.0239047	0.024828	0.0185172	0.0513988	35	40	40	C1	Artery. Aorta (GTEx)	EpiXcan	0.998658	gtex_aor	0.999981
851	ENSG00000228801	AC064807.1	-1.37322	-0.141799	0.169686	0.0149465	0.0101267	0.136431	0.313436	11	13	13	C1	Artery. Aorta (GTEx)	EpiXcan	0.998658	gtex_aor	0.999981
852	ENSG00000078269	SYNJ2	-1.37261	-0.158136	0.169873	0.00962079	0.0159975	0.0577853	0.145954	9	11	11	C1	Artery. Aorta (GTEx)	EpiXcan	0.998658	gtex_aor	0.999981
853	ENSG00000204463	BAG6	-1.37228	-0.0465143	0.169977	0.101698	0.224104	1.21076e-14	1.41471e-13	10	14	14	C1	Artery. Aorta (GTEx)	EpiXcan	0.998658	gtex_aor	0.999981
854	ENSG00000183397	C19orf71	-1.37125	-0.105412	0.170298	0.0283981	0.169673	5.7407e-11	4.87611e-10	22	32	32	C1	Artery. Aorta (GTEx)	EpiXcan	0.998658	gtex_aor	0.999981
855	ENSG00000268895	A1BG-AS1	1.37047	0.103025	0.170539	0.0238317	0.123028	5.30042e-08	3.19257e-07	29	43	43	C1	Artery. Aorta (GTEx)	EpiXcan	0.998658	gtex_aor	0.999981
856	ENSG00000107341	UBE2R2	-1.37026	-0.169477	0.170606	0.0148719	0.0104846	0.128917	0.298821	13	15	15	C1	Artery. Aorta (GTEx)	EpiXcan	0.998658	gtex_aor	0.999981
857	ENSG00000260804	LINC01963	1.36944	0.0389201	0.17086	0.182012	0.471854	1.58828e-37	1.00601e-35	7	8	8	C1	Artery. Aorta (GTEx)	EpiXcan	0.998658	gtex_aor	0.999981
858	ENSG00000140104	C14orf79	-1.36938	-0.0333202	0.17088	0.212068	0.236518	7.32109e-16	9.50267e-15	40	50	50	C1	Artery. Aorta (GTEx)	EpiXcan	0.998658	gtex_aor	0.999981
859	ENSG00000005801	ZNF195	-1.36853	-0.0508392	0.171145	0.0823352	0.134252	1.22657e-08	8.0608e-08	59	79	79	C1	Artery. Aorta (GTEx)	EpiXcan	0.998658	gtex_aor	0.999981
860	ENSG00000150433	TMEM218	-1.36853	-0.119399	0.171145	0.0165177	0.0921501	3.6519e-06	1.70682e-05	3	5	5	C1	Artery. Aorta (GTEx)	EpiXcan	0.998658	gtex_aor	0.999981
861	ENSG00000256092	AC137767.1	1.36776	0.0529566	0.171387	0.112009	0.116087	1.78896e-07	1.0061e-06	48	55	55	C1	Artery. Aorta (GTEx)	EpiXcan	0.998658	gtex_aor	0.999981
862	ENSG00000136870	ZNF189	-1.36689	-0.0433384	0.17166	0.10483	0.0913613	2.71322e-06	1.2892e-05	56	60	60	C1	Artery. Aorta (GTEx)	EpiXcan	0.998658	gtex_aor	0.999981
863	ENSG00000054793	ATP9A	-1.3665	-0.0833318	0.171781	0.0573331	0.0567227	0.000302845	0.00109006	48	56	56	C1	Artery. Aorta (GTEx)	EpiXcan	0.998658	gtex_aor	0.999981
864	ENSG00000166446	CDYL2	1.36634	0.120074	0.171833	0.0147145	0.0501181	0.000695835	0.00237974	2	3	3	C1	Artery. Aorta (GTEx)	EpiXcan	0.998658	gtex_aor	0.999981
865	ENSG00000130714	POMT1	-1.36581	-0.114857	0.171998	0.014673	0.0853568	7.63324e-06	3.41811e-05	5	6	6	C1	Artery. Aorta (GTEx)	EpiXcan	0.998658	gtex_aor	0.999981
866	ENSG00000096433	ITPR3	1.36575	0.189632	0.172017	0.00698496	0.0378375	0.00284655	0.00892408	8	10	10	C1	Artery. Aorta (GTEx)	EpiXcan	0.998658	gtex_aor	0.999981
867	ENSG00000146574	CCZ1B	-1.36553	-0.033004	0.172087	0.313131	0.60023	3.11639e-54	7.52125e-52	112	145	145	C1	Artery. Aorta (GTEx)	EpiXcan	0.998658	gtex_aor	0.999981
868	ENSG00000183549	ACSM5	-1.36515	-0.117021	0.172205	0.0171261	0.0362082	0.00432761	0.0132555	28	34	34	C1	Artery. Aorta (GTEx)	EpiXcan	0.998658	gtex_aor	0.999981
869	ENSG00000244625	MIATNB	1.36485	0.102743	0.1723	0.027771	0.0907433	3.56719e-06	1.66812e-05	2	3	3	C1	Artery. Aorta (GTEx)	EpiXcan	0.998658	gtex_aor	0.999981
870	ENSG00000244479	OR2A1-AS1	-1.36471	-0.170217	0.172344	0.00557068	0.0324671	0.00622277	0.0185767	3	3	3	C1	Artery. Aorta (GTEx)	EpiXcan	0.998658	gtex_aor	0.999981
871	ENSG00000170759	KIF5B	1.3637	0.0394818	0.172661	0.170395	0.230669	4.20598e-15	5.07984e-14	27	34	34	C1	Artery. Aorta (GTEx)	EpiXcan	0.998658	gtex_aor	0.999981
872	ENSG00000090863	GLG1	-1.36294	-0.0585729	0.172901	0.0698638	0.0402901	0.00255098	0.00804429	45	51	51	C1	Artery. Aorta (GTEx)	EpiXcan	0.998658	gtex_aor	0.999981
873	ENSG00000115310	RTN4	1.36283	0.151517	0.172935	0.0115361	0.0793541	1.90707e-05	8.05529e-05	10	15	15	C1	Artery. Aorta (GTEx)	EpiXcan	0.998658	gtex_aor	0.999981
874	ENSG00000140830	TXNL4B	1.36258	0.202243	0.173015	0.00690264	0.0332332	0.00444196	0.0135761	7	12	12	C1	Artery. Aorta (GTEx)	EpiXcan	0.998658	gtex_aor	0.999981
875	ENSG00000128335	APOL2	-1.36206	-0.16185	0.173179	0.0100008	0.0260061	0.0149692	0.0421863	3	5	5	C1	Artery. Aorta (GTEx)	EpiXcan	0.998658	gtex_aor	0.999981
876	ENSG00000104972	LILRB1	-1.36187	-0.140951	0.17324	0.0161303	0.113337	2.37486e-07	1.31397e-06	6	8	8	C1	Artery. Aorta (GTEx)	EpiXcan	0.998658	gtex_aor	0.999981
877	ENSG00000135241	PNPLA8	-1.36178	-0.0838774	0.173269	0.0410904	0.0581106	0.000266235	0.000965983	31	34	34	C1	Artery. Aorta (GTEx)	EpiXcan	0.998658	gtex_aor	0.999981
878	ENSG00000115947	ORC4	1.36074	0.0654206	0.173595	0.0591339	0.0262237	0.0134914	0.0382524	33	41	41	C1	Artery. Aorta (GTEx)	EpiXcan	0.998658	gtex_aor	0.999981
879	ENSG00000167333	TRIM68	-1.36012	-0.143488	0.173791	0.0133279	0.0888652	4.97635e-06	2.28991e-05	8	13	13	C1	Artery. Aorta (GTEx)	EpiXcan	0.998658	gtex_aor	0.999981
880	ENSG00000175691	ZNF77	-1.35973	-0.0375621	0.173916	0.25021	0.391291	1.80371e-29	6.35978e-28	5	5	5	C1	Artery. Aorta (GTEx)	EpiXcan	0.998658	gtex_aor	0.999981
881	ENSG00000249626	AC024560.2	-1.35947	-0.0675455	0.173997	0.107319	0.02042	0.0324679	0.0862892	47	60	60	C1	Artery. Aorta (GTEx)	EpiXcan	0.998658	gtex_aor	0.999981
882	ENSG00000151692	RNF144A	1.35897	0.106633	0.174157	0.0196519	0.0156718	0.0622604	0.155963	28	36	36	C1	Artery. Aorta (GTEx)	EpiXcan	0.998658	gtex_aor	0.999981
883	ENSG00000178028	DMAP1	-1.358	-0.081672	0.174463	0.0388142	0.100654	1.18493e-06	5.93018e-06	20	28	28	C1	Artery. Aorta (GTEx)	EpiXcan	0.998658	gtex_aor	0.999981
884	ENSG00000163703	CRELD1	-1.35785	-0.0526196	0.174513	0.124931	0.307413	1.51432e-21	3.06322e-20	15	18	18	C1	Artery. Aorta (GTEx)	EpiXcan	0.998658	gtex_aor	0.999981
885	ENSG00000187244	BCAM	1.35762	0.0661863	0.174583	0.0598205	0.0102778	0.1304	0.301859	42	47	47	C1	Artery. Aorta (GTEx)	EpiXcan	0.998658	gtex_aor	0.999981
886	ENSG00000179295	PTPN11	-1.35686	-0.0548271	0.174827	0.0687329	0.0238268	0.021748	0.059645	25	27	27	C1	Artery. Aorta (GTEx)	EpiXcan	0.998658	gtex_aor	0.999981
887	ENSG00000111275	ALDH2	-1.35658	-0.0678326	0.174915	0.0493155	0.0700278	6.63556e-05	0.000260765	47	57	57	C1	Artery. Aorta (GTEx)	EpiXcan	0.998658	gtex_aor	0.999981
888	ENSG00000106367	AP1S1	-1.35592	-0.0850748	0.175126	0.0205823	0.0925727	3.44219e-06	1.61365e-05	11	14	14	C1	Artery. Aorta (GTEx)	EpiXcan	0.998658	gtex_aor	0.999981
889	ENSG00000110090	CPT1A	1.35535	0.108903	0.175307	0.0208013	0.0371661	0.00367911	0.0113838	5	5	5	C1	Artery. Aorta (GTEx)	EpiXcan	0.998658	gtex_aor	0.999981
890	ENSG00000246089	AC016065.1	-1.3551	-0.127942	0.175385	0.0140551	0.115976	1.4533e-07	8.29662e-07	7	8	8	C1	Artery. Aorta (GTEx)	EpiXcan	0.998658	gtex_aor	0.999981
891	ENSG00000159164	SV2A	-1.35394	-0.0678584	0.175755	0.0486945	0.0947331	9.88899e-07	4.99193e-06	19	25	25	C1	Artery. Aorta (GTEx)	EpiXcan	0.998658	gtex_aor	0.999981
892	ENSG00000131351	HAUS8	-1.35312	-0.0588771	0.176019	0.0804029	0.0626931	0.000132483	0.000501081	43	55	55	C1	Artery. Aorta (GTEx)	EpiXcan	0.998658	gtex_aor	0.999981
893	ENSG00000177465	ACOT4	1.35283	0.0528692	0.176109	0.105061	0.20838	2.69121e-13	2.78842e-12	52	68	68	C1	Artery. Aorta (GTEx)	EpiXcan	0.998658	gtex_aor	0.999981
894	ENSG00000188690	UROS	1.35258	0.0464917	0.17619	0.12768	0.289637	1.92678e-19	3.36718e-18	39	52	52	C1	Artery. Aorta (GTEx)	EpiXcan	0.998658	gtex_aor	0.999981
895	ENSG00000172354	GNB2	-1.35177	-0.116685	0.176449	0.0170487	0.0454155	0.00118917	0.00395018	18	23	23	C1	Artery. Aorta (GTEx)	EpiXcan	0.998658	gtex_aor	0.999981
896	ENSG00000168899	VAMP5	1.35167	0.114486	0.176479	0.0200151	0.0848135	7.88252e-06	3.51624e-05	5	6	6	C1	Artery. Aorta (GTEx)	EpiXcan	0.998658	gtex_aor	0.999981
897	ENSG00000122335	SERAC1	1.35158	0.0470242	0.176509	0.0908569	0.141343	5.1171e-09	3.53027e-08	33	40	40	C1	Artery. Aorta (GTEx)	EpiXcan	0.998658	gtex_aor	0.999981
898	ENSG00000143631	FLG	-1.35079	-0.0288739	0.176763	0.254331	0.392825	1.77114e-27	5.40139e-26	80	93	93	C1	Artery. Aorta (GTEx)	EpiXcan	0.998658	gtex_aor	0.999981
899	ENSG00000117335	CD46	-1.35052	-0.0594349	0.176851	0.0833029	0.25663	1.00557e-16	1.40901e-15	24	33	33	C1	Artery. Aorta (GTEx)	EpiXcan	0.998658	gtex_aor	0.999981
900	ENSG00000167193	CRK	-1.35007	-0.103492	0.176992	0.0435522	0.0260335	0.0165077	0.0461873	33	45	45	C1	Artery. Aorta (GTEx)	EpiXcan	0.998658	gtex_aor	0.999981
901	ENSG00000100239	PPP6R2	-1.35007	-0.0370066	0.176995	0.193709	0.108311	3.24317e-07	1.76306e-06	67	79	79	C1	Artery. Aorta (GTEx)	EpiXcan	0.998658	gtex_aor	0.999981
902	ENSG00000258289	CHURC1	-1.35001	-0.0264471	0.177014	0.290893	0.541006	2.74045e-44	2.82065e-42	21	24	24	C1	Artery. Aorta (GTEx)	EpiXcan	0.998658	gtex_aor	0.999981
903	ENSG00000135298	ADGRB3	1.34961	0.0625079	0.177142	0.047423	0.10825	3.77691e-07	2.02719e-06	18	20	20	C1	Artery. Aorta (GTEx)	EpiXcan	0.998658	gtex_aor	0.999981
904	ENSG00000154059	IMPACT	-1.34935	-0.222366	0.177224	0.00476257	0.0133143	0.0858835	0.208715	19	26	26	C1	Artery. Aorta (GTEx)	EpiXcan	0.998658	gtex_aor	0.999981
905	ENSG00000184436	THAP7	-1.34916	-0.069494	0.177286	0.0485991	0.0256407	0.016316	0.0456692	29	32	32	C1	Artery. Aorta (GTEx)	EpiXcan	0.998658	gtex_aor	0.999981
906	ENSG00000118579	MED28	-1.34876	-0.0792849	0.177413	0.0411047	0.140475	4.06273e-09	2.82936e-08	13	18	18	C1	Artery. Aorta (GTEx)	EpiXcan	0.998658	gtex_aor	0.999981
907	ENSG00000213676	ATF6B	-1.34793	-0.0414999	0.17768	0.143423	0.188028	1.83206e-12	1.76498e-11	38	49	49	C1	Artery. Aorta (GTEx)	EpiXcan	0.998658	gtex_aor	0.999981
908	ENSG00000117707	PROX1	1.34739	0.107012	0.177855	0.024807	0.0242059	0.0178057	0.0495416	27	30	30	C1	Artery. Aorta (GTEx)	EpiXcan	0.998658	gtex_aor	0.999981
909	ENSG00000177697	CD151	1.346	0.0505528	0.178303	0.0804139	0.210109	1.42916e-13	1.5248e-12	7	9	9	C1	Artery. Aorta (GTEx)	EpiXcan	0.998658	gtex_aor	0.999981
910	ENSG00000185986	SDHAP3	1.34588	0.0618457	0.178342	0.073985	0.308223	1.78365e-20	3.38313e-19	28	37	37	C1	Artery. Aorta (GTEx)	EpiXcan	0.998658	gtex_aor	0.999981
911	ENSG00000047617	ANO2	1.3457	0.117194	0.178399	0.0176839	0.0979429	1.07529e-06	5.40268e-06	2	2	2	C1	Artery. Aorta (GTEx)	EpiXcan	0.998658	gtex_aor	0.999981
912	ENSG00000233527	ZNF529-AS1	1.34468	0.173227	0.178729	0.00711748	0.0354603	0.00412299	0.0126621	11	20	20	C1	Artery. Aorta (GTEx)	EpiXcan	0.998658	gtex_aor	0.999981
913	ENSG00000033627	ATP6V0A1	-1.34456	-0.16219	0.178766	0.0127979	0.0300211	0.0093457	0.0271864	15	18	18	C1	Artery. Aorta (GTEx)	EpiXcan	0.998658	gtex_aor	0.999981
914	ENSG00000176390	CRLF3	-1.34437	-0.0500021	0.178829	0.0830896	0.117696	8.10219e-08	4.78946e-07	97	126	124	C1	Artery. Aorta (GTEx)	EpiXcan	0.998658	gtex_aor	0.999981
915	ENSG00000196196	HRCT1	1.34373	0.0464171	0.179034	0.126677	0.237015	3.17707e-15	3.88068e-14	38	43	43	C1	Artery. Aorta (GTEx)	EpiXcan	0.998658	gtex_aor	0.999981
916	ENSG00000273038	AL365203.3	1.34365	0.0409315	0.179063	0.144617	0.2959	1.89645e-19	3.31832e-18	43	50	50	C1	Artery. Aorta (GTEx)	EpiXcan	0.998658	gtex_aor	0.999981
917	ENSG00000214870	AC004540.1	1.34303	0.127007	0.179262	0.017588	0.0804326	1.52249e-05	6.53135e-05	14	16	16	C1	Artery. Aorta (GTEx)	EpiXcan	0.998658	gtex_aor	0.999981
918	ENSG00000138439	FAM117B	-1.34017	-0.0940228	0.180191	0.0223215	0.0766538	2.52068e-05	0.00010474	13	17	17	C1	Artery. Aorta (GTEx)	EpiXcan	0.998658	gtex_aor	0.999981
919	ENSG00000113273	ARSB	1.33953	0.0655498	0.180397	0.0443158	0.0767082	2.60569e-05	0.000107977	19	22	22	C1	Artery. Aorta (GTEx)	EpiXcan	0.998658	gtex_aor	0.999981
920	ENSG00000156052	GNAQ	-1.33946	-0.0993535	0.180421	0.0212444	0.0143321	0.0710262	0.175689	15	19	19	C1	Artery. Aorta (GTEx)	EpiXcan	0.998658	gtex_aor	0.999981
921	ENSG00000128805	ARHGAP22	1.33911	0.0655518	0.180535	0.0645952	0.426678	4.91119e-31	1.91495e-29	2	4	4	C1	Artery. Aorta (GTEx)	EpiXcan	0.998658	gtex_aor	0.999981
922	ENSG00000160678	S100A1	-1.33865	-0.114489	0.180684	0.0160447	0.146771	6.85893e-10	5.16562e-09	3	6	6	C1	Artery. Aorta (GTEx)	EpiXcan	0.998658	gtex_aor	0.999981
923	ENSG00000172728	FUT10	1.33865	0.047336	0.180685	0.0933455	0.296187	2.07673e-19	3.6067e-18	18	25	25	C1	Artery. Aorta (GTEx)	EpiXcan	0.998658	gtex_aor	0.999981
924	ENSG00000153406	NMRAL1	1.33819	0.0324968	0.180834	0.154338	0.462541	8.29418e-35	4.19141e-33	37	47	47	C1	Artery. Aorta (GTEx)	EpiXcan	0.998658	gtex_aor	0.999981
925	ENSG00000172869	DMXL1	-1.33785	-0.06488	0.180946	0.0624545	0.0197026	0.0353132	0.093179	47	53	53	C1	Artery. Aorta (GTEx)	EpiXcan	0.998658	gtex_aor	0.999981
926	ENSG00000198585	NUDT16	-1.3356	-0.0635559	0.181679	0.0322948	0.051988	0.000441076	0.00155325	26	36	36	C1	Artery. Aorta (GTEx)	EpiXcan	0.998658	gtex_aor	0.999981
927	ENSG00000106125	MINDY4	-1.33539	-0.0311786	0.181747	0.217003	0.366296	2.62114e-26	7.3235e-25	45	58	58	C1	Artery. Aorta (GTEx)	EpiXcan	0.998658	gtex_aor	0.999981
928	ENSG00000125388	GRK4	1.33386	0.0420069	0.182249	0.1179	0.371137	2.03565e-26	5.72188e-25	9	12	12	C1	Artery. Aorta (GTEx)	EpiXcan	0.998658	gtex_aor	0.999981
929	ENSG00000152348	ATG10	1.33355	0.0266348	0.182351	0.35978	0.449404	2.69078e-33	1.21783e-31	27	31	31	C1	Artery. Aorta (GTEx)	EpiXcan	0.998658	gtex_aor	0.999981
930	ENSG00000135074	ADAM19	1.33336	0.0591217	0.182413	0.0788696	0.0621626	0.000142376	0.000536324	60	76	76	C1	Artery. Aorta (GTEx)	EpiXcan	0.998658	gtex_aor	0.999981
931	ENSG00000138073	PREB	-1.33156	-0.18767	0.183006	0.0119345	0.0155632	0.062741	0.157082	7	7	7	C1	Artery. Aorta (GTEx)	EpiXcan	0.998658	gtex_aor	0.999981
932	ENSG00000146242	TPBG	1.33136	0.0456644	0.183069	0.123992	0.434836	2.82299e-32	1.17608e-30	21	29	29	C1	Artery. Aorta (GTEx)	EpiXcan	0.998658	gtex_aor	0.999981
933	ENSG00000273033	LINC02035	-1.33125	-0.108401	0.183108	0.0200407	0.051498	0.000651548	0.00223758	34	39	39	C1	Artery. Aorta (GTEx)	EpiXcan	0.998658	gtex_aor	0.999981
934	ENSG00000105708	ZNF14	1.33062	0.061771	0.183315	0.0698044	0.0840183	4.90964e-06	2.2607e-05	36	40	40	C1	Artery. Aorta (GTEx)	EpiXcan	0.998658	gtex_aor	0.999981
935	ENSG00000239665	AL157392.3	-1.33009	-0.0944812	0.183488	0.0298455	0.020043	0.0338636	0.0896751	13	15	15	C1	Artery. Aorta (GTEx)	EpiXcan	0.998658	gtex_aor	0.999981
936	ENSG00000130517	PGPEP1	1.32967	0.0415455	0.183628	0.161194	0.344796	7.53999e-24	1.76202e-22	28	34	34	C1	Artery. Aorta (GTEx)	EpiXcan	0.998658	gtex_aor	0.999981
937	ENSG00000163629	PTPN13	-1.32944	-0.111366	0.183702	0.0176769	0.0387339	0.00250656	0.00791115	27	31	31	C1	Artery. Aorta (GTEx)	EpiXcan	0.998658	gtex_aor	0.999981
938	ENSG00000166750	SLFN5	-1.32905	-0.0427047	0.18383	0.101889	0.267484	8.79456e-18	1.34985e-16	17	22	22	C1	Artery. Aorta (GTEx)	EpiXcan	0.998658	gtex_aor	0.999981
939	ENSG00000158201	ABHD3	1.32622	0.246452	0.184765	0.00582999	0.0187912	0.038971	0.102118	5	7	7	C1	Artery. Aorta (GTEx)	EpiXcan	0.998658	gtex_aor	0.999981
940	ENSG00000136859	ANGPTL2	-1.32571	-0.124422	0.184935	0.0122202	0.0305901	0.00895109	0.0261199	7	8	8	C1	Artery. Aorta (GTEx)	EpiXcan	0.998658	gtex_aor	0.999981
941	ENSG00000102780	DGKH	1.32538	0.135568	0.185045	0.0135476	0.0556054	0.000387179	0.00137347	36	54	54	C1	Artery. Aorta (GTEx)	EpiXcan	0.998658	gtex_aor	0.999981
942	ENSG00000064042	LIMCH1	1.32518	0.0792749	0.185111	0.0406744	0.074151	3.38006e-05	0.000138103	13	14	14	C1	Artery. Aorta (GTEx)	EpiXcan	0.998658	gtex_aor	0.999981
943	ENSG00000125629	INSIG2	1.32464	0.0539513	0.18529	0.0804297	0.113817	7.80022e-08	4.61681e-07	39	43	43	C1	Artery. Aorta (GTEx)	EpiXcan	0.998658	gtex_aor	0.999981
944	ENSG00000122386	ZNF205	1.32455	0.0470478	0.185322	0.0858492	0.173569	4.95135e-11	4.23908e-10	33	40	40	C1	Artery. Aorta (GTEx)	EpiXcan	0.998658	gtex_aor	0.999981
945	ENSG00000187961	KLHL17	1.32452	0.0392993	0.185331	0.0554246	0.0451506	0.00150684	0.00493337	31	44	44	C1	Artery. Aorta (GTEx)	EpiXcan	0.998658	gtex_aor	0.999981
946	ENSG00000203772	SPRN	1.32446	0.22477	0.185351	0.00645723	0.0309891	0.00841345	0.0246971	11	17	17	C1	Artery. Aorta (GTEx)	EpiXcan	0.998658	gtex_aor	0.999981
947	ENSG00000246982	Z84485.1	1.32406	0.0616491	0.185484	0.117337	0.260144	1.18705e-17	1.80417e-16	52	61	61	C1	Artery. Aorta (GTEx)	EpiXcan	0.998658	gtex_aor	0.999981
948	ENSG00000100485	SOS2	1.32405	0.0807441	0.185488	0.0264265	0.0822668	3.53987e-06	1.65612e-05	17	22	22	C1	Artery. Aorta (GTEx)	EpiXcan	0.998658	gtex_aor	0.999981
949	ENSG00000165644	COMTD1	1.32348	0.102235	0.185676	0.0164842	0.0523489	0.000582113	0.00201444	17	19	19	C1	Artery. Aorta (GTEx)	EpiXcan	0.998658	gtex_aor	0.999981
950	ENSG00000134463	ECHDC3	-1.32251	-0.0297639	0.185997	0.271594	0.463359	1.21564e-34	6.12106e-33	43	53	53	C1	Artery. Aorta (GTEx)	EpiXcan	0.998658	gtex_aor	0.999981
951	ENSG00000073803	MAP3K13	1.32164	0.204762	0.186289	0.00465689	0.0110533	0.12001	0.280545	5	7	7	C1	Artery. Aorta (GTEx)	EpiXcan	0.998658	gtex_aor	0.999981
952	ENSG00000152404	CWF19L2	1.32053	0.0840413	0.186657	0.0301058	0.130488	2.46709e-08	1.5549e-07	12	16	16	C1	Artery. Aorta (GTEx)	EpiXcan	0.998658	gtex_aor	0.999981
953	ENSG00000170322	NFRKB	1.32032	0.0658368	0.186729	0.0846453	0.199105	3.54521e-13	3.64093e-12	23	29	29	C1	Artery. Aorta (GTEx)	EpiXcan	0.998658	gtex_aor	0.999981
954	ENSG00000099889	ARVCF	-1.31962	-0.0356352	0.186961	0.180595	0.216465	5.15983e-14	5.74601e-13	12	15	15	C1	Artery. Aorta (GTEx)	EpiXcan	0.998658	gtex_aor	0.999981
955	ENSG00000084092	NOA1	1.31872	0.0574888	0.187262	0.0707558	0.137317	7.39473e-09	4.99332e-08	31	33	33	C1	Artery. Aorta (GTEx)	EpiXcan	0.998658	gtex_aor	0.999981
956	ENSG00000244617	ASPRV1	-1.31848	-0.0706306	0.187345	0.034171	0.101113	6.30275e-07	3.27734e-06	20	24	24	C1	Artery. Aorta (GTEx)	EpiXcan	0.998658	gtex_aor	0.999981
957	ENSG00000160321	ZNF208	-1.31721	-0.0423464	0.187769	0.125751	0.122999	5.35771e-08	3.2243e-07	65	80	80	C1	Artery. Aorta (GTEx)	EpiXcan	0.998658	gtex_aor	0.999981
958	ENSG00000116539	ASH1L	1.31707	0.0889041	0.187814	0.0278594	0.0306026	0.00889106	0.025961	8	12	12	C1	Artery. Aorta (GTEx)	EpiXcan	0.998658	gtex_aor	0.999981
959	ENSG00000161010	MRNIP	-1.3163	-0.0814012	0.188073	0.0285682	0.158231	3.66421e-10	2.85588e-09	27	38	38	C1	Artery. Aorta (GTEx)	EpiXcan	0.998658	gtex_aor	0.999981
960	ENSG00000120129	DUSP1	1.31532	0.0979137	0.188404	0.0267843	0.024871	0.0171859	0.0479412	21	24	24	C1	Artery. Aorta (GTEx)	EpiXcan	0.998658	gtex_aor	0.999981
961	ENSG00000100483	VCPKMT	1.31502	0.077553	0.188505	0.0420689	0.144572	3.04324e-09	2.14714e-08	27	35	35	C1	Artery. Aorta (GTEx)	EpiXcan	0.998658	gtex_aor	0.999981
962	ENSG00000117143	UAP1	-1.31344	-0.107014	0.189033	0.0191098	0.0100789	0.134277	0.309349	15	16	16	C1	Artery. Aorta (GTEx)	EpiXcan	0.998658	gtex_aor	0.999981
963	ENSG00000213462	ERV3-1	1.3133	0.0271173	0.189082	0.284628	0.495855	2.04258e-38	1.39473e-36	49	56	56	C1	Artery. Aorta (GTEx)	EpiXcan	0.998658	gtex_aor	0.999981
964	ENSG00000187955	COL14A1	-1.31256	-0.227758	0.189332	0.0115874	0.0192346	0.0382917	0.100432	3	4	4	C1	Artery. Aorta (GTEx)	EpiXcan	0.998658	gtex_aor	0.999981
965	ENSG00000134852	CLOCK	1.31227	0.075663	0.189428	0.039887	0.115796	1.39058e-07	7.95152e-07	27	32	32	C1	Artery. Aorta (GTEx)	EpiXcan	0.998658	gtex_aor	0.999981
966	ENSG00000154642	C21orf91	-1.31215	-0.0775348	0.18947	0.03736	0.219977	1.6623e-14	1.9183e-13	20	23	23	C1	Artery. Aorta (GTEx)	EpiXcan	0.998658	gtex_aor	0.999981
967	ENSG00000074527	NTN4	-1.31126	-0.1407	0.189768	0.0158799	0.0793445	1.22755e-05	5.33484e-05	7	8	8	C1	Artery. Aorta (GTEx)	EpiXcan	0.998658	gtex_aor	0.999981
968	ENSG00000163444	TMEM183A	-1.30981	-0.0929966	0.190262	0.0246924	0.0836663	9.87457e-06	4.34804e-05	6	6	6	C1	Artery. Aorta (GTEx)	EpiXcan	0.998658	gtex_aor	0.999981
969	ENSG00000168827	GFM1	-1.30935	-0.0528469	0.190416	0.0788924	0.155668	2.54697e-10	2.02456e-09	59	75	75	C1	Artery. Aorta (GTEx)	EpiXcan	0.998658	gtex_aor	0.999981
970	ENSG00000168575	SLC20A2	-1.30912	-0.0695417	0.190494	0.0581514	0.276362	2.549e-18	4.04546e-17	5	8	8	C1	Artery. Aorta (GTEx)	EpiXcan	0.998658	gtex_aor	0.999981
971	ENSG00000196792	STRN3	1.30748	0.117895	0.19105	0.0189193	0.0337143	0.00500241	0.0151435	8	10	10	C1	Artery. Aorta (GTEx)	EpiXcan	0.998658	gtex_aor	0.999981
972	ENSG00000196655	TRAPPC4	1.30738	0.0258528	0.191084	0.296076	0.475798	1.27443e-36	7.3717e-35	15	16	16	C1	Artery. Aorta (GTEx)	EpiXcan	0.998658	gtex_aor	0.999981
973	ENSG00000197822	OCLN	-1.30717	-0.0539825	0.191156	0.128895	0.220108	3.88646e-14	4.35919e-13	74	90	90	C1	Artery. Aorta (GTEx)	EpiXcan	0.998658	gtex_aor	0.999981
974	ENSG00000113851	CRBN	1.30655	0.113849	0.191367	0.0180175	0.0569827	0.000255434	0.000928479	18	27	27	C1	Artery. Aorta (GTEx)	EpiXcan	0.998658	gtex_aor	0.999981
975	ENSG00000196867	ZFP28	1.30617	0.0676204	0.191493	0.0535287	0.0836576	6.12485e-06	2.78272e-05	14	15	15	C1	Artery. Aorta (GTEx)	EpiXcan	0.998658	gtex_aor	0.999981
976	ENSG00000112137	PHACTR1	1.30529	0.0535468	0.191794	0.0597058	0.174464	3.92916e-11	3.40139e-10	41	47	47	C1	Artery. Aorta (GTEx)	EpiXcan	0.998658	gtex_aor	0.999981
977	ENSG00000171792	RHNO1	-1.30328	-0.0637602	0.192478	0.056266	0.131133	1.43774e-08	9.36503e-08	18	20	20	C1	Artery. Aorta (GTEx)	EpiXcan	0.998658	gtex_aor	0.999981
978	ENSG00000151746	BICD1	-1.30285	-0.0597702	0.192628	0.0574157	0.123129	3.91131e-08	2.39294e-07	18	22	22	C1	Artery. Aorta (GTEx)	EpiXcan	0.998658	gtex_aor	0.999981
979	ENSG00000100336	APOL4	1.30273	0.0439441	0.192668	0.107163	0.386742	1.27081e-27	3.92688e-26	15	17	17	C1	Artery. Aorta (GTEx)	EpiXcan	0.998658	gtex_aor	0.999981
980	ENSG00000119041	GTF3C3	-1.30246	-0.0658067	0.192758	0.083006	0.0510945	0.000696439	0.00238123	44	49	49	C1	Artery. Aorta (GTEx)	EpiXcan	0.998658	gtex_aor	0.999981
981	ENSG00000187676	B3GLCT	-1.30203	-0.0412374	0.192905	0.174121	0.123651	3.09732e-08	1.92694e-07	70	79	79	C1	Artery. Aorta (GTEx)	EpiXcan	0.998658	gtex_aor	0.999981
982	ENSG00000106799	TGFBR1	1.3015	0.0782075	0.193087	0.065964	0.0349864	0.00453463	0.0138261	40	47	47	C1	Artery. Aorta (GTEx)	EpiXcan	0.998658	gtex_aor	0.999981
983	ENSG00000138757	G3BP2	-1.30004	-0.0633874	0.193586	0.0382811	0.0888663	2.89076e-06	1.36798e-05	19	22	22	C1	Artery. Aorta (GTEx)	EpiXcan	0.998658	gtex_aor	0.999981
984	ENSG00000163794	UCN	1.29994	0.332612	0.19362	0.00289442	0.0774976	1.26257e-05	5.47506e-05	3	4	4	C1	Artery. Aorta (GTEx)	EpiXcan	0.998658	gtex_aor	0.999981
985	ENSG00000164663	USP49	-1.29958	-0.0745243	0.193746	0.0397614	0.0339715	0.00580801	0.0174128	23	28	28	C1	Artery. Aorta (GTEx)	EpiXcan	0.998658	gtex_aor	0.999981
986	ENSG00000167118	URM1	1.29884	0.132423	0.193999	0.010459	0.0352665	0.00438966	0.013428	9	9	9	C1	Artery. Aorta (GTEx)	EpiXcan	0.998658	gtex_aor	0.999981
987	ENSG00000138658	ZGRF1	-1.29791	-0.0477167	0.194318	0.0808637	0.264371	5.23566e-17	7.54776e-16	20	26	26	C1	Artery. Aorta (GTEx)	EpiXcan	0.998658	gtex_aor	0.999981
988	ENSG00000176715	ACSF3	1.29775	0.10489	0.194375	0.0261126	0.0446662	0.00138391	0.00456239	23	33	33	C1	Artery. Aorta (GTEx)	EpiXcan	0.998658	gtex_aor	0.999981
989	ENSG00000248275	TRIM52-AS1	-1.29698	-0.0252066	0.194638	0.348084	0.553565	3.56799e-48	5.0964e-46	11	12	12	C1	Artery. Aorta (GTEx)	EpiXcan	0.998658	gtex_aor	0.999981
990	ENSG00000157778	PSMG3	-1.29659	-0.114404	0.194771	0.023256	0.0738275	3.12983e-05	0.000128404	8	8	8	C1	Artery. Aorta (GTEx)	EpiXcan	0.998658	gtex_aor	0.999981
991	ENSG00000186951	PPARA	-1.29652	-0.282777	0.194798	0.00493477	0.0144456	0.0722421	0.178413	8	11	11	C1	Artery. Aorta (GTEx)	EpiXcan	0.998658	gtex_aor	0.999981
992	ENSG00000117523	PRRC2C	-1.29622	-0.0678502	0.194901	0.0581994	0.105422	5.43127e-07	2.84958e-06	30	36	36	C1	Artery. Aorta (GTEx)	EpiXcan	0.998658	gtex_aor	0.999981
993	ENSG00000244754	N4BP2L2	1.2956	0.09159	0.195112	0.0278329	0.0940539	2.10195e-06	1.01354e-05	17	20	20	C1	Artery. Aorta (GTEx)	EpiXcan	0.998658	gtex_aor	0.999981
994	ENSG00000137411	VARS2	-1.29548	-0.0273918	0.195153	0.291078	0.541368	6.53096e-44	6.30486e-42	50	57	57	C1	Artery. Aorta (GTEx)	EpiXcan	0.998658	gtex_aor	0.999981
995	ENSG00000169085	C8orf46	-1.29544	-0.0340178	0.195168	0.189898	0.362618	3.61263e-25	9.33017e-24	33	40	40	C1	Artery. Aorta (GTEx)	EpiXcan	0.998658	gtex_aor	0.999981
996	ENSG00000205959	AC105345.1	1.2951	0.0590589	0.195285	0.0542625	0.201712	1.77605e-13	1.87067e-12	19	26	26	C1	Artery. Aorta (GTEx)	EpiXcan	0.998658	gtex_aor	0.999981
997	ENSG00000157045	NTAN1	1.29423	0.0590229	0.195584	0.129391	0.0387973	0.00305279	0.00953861	55	66	66	C1	Artery. Aorta (GTEx)	EpiXcan	0.998658	gtex_aor	0.999981
998	ENSG00000169609	C15orf40	1.29335	0.0963133	0.195889	0.0186012	0.121187	5.83716e-08	3.4978e-07	8	11	11	C1	Artery. Aorta (GTEx)	EpiXcan	0.998658	gtex_aor	0.999981
999	ENSG00000186715	MST1L	-1.29312	-0.172228	0.19597	0.0114031	0.313209	6.9775e-21	1.36032e-19	22	34	34	C1	Artery. Aorta (GTEx)	EpiXcan	0.998658	gtex_aor	0.999981
1000	ENSG00000090686	USP48	-1.29272	-0.17011	0.196107	0.00790861	0.0178974	0.0459856	0.118853	8	9	9	C1	Artery. Aorta (GTEx)	EpiXcan	0.998658	gtex_aor	0.999981
1001	ENSG00000086061	DNAJA1	1.29192	0.227721	0.196386	0.00481275	0.0205793	0.0305703	0.0816023	8	10	10	C1	Artery. Aorta (GTEx)	EpiXcan	0.998658	gtex_aor	0.999981
1002	ENSG00000100075	SLC25A1	1.29139	0.076065	0.19657	0.0486191	0.116951	1.08583e-07	6.30422e-07	6	7	7	C1	Artery. Aorta (GTEx)	EpiXcan	0.998658	gtex_aor	0.999981
1003	ENSG00000136932	TRMO	-1.29128	-0.081336	0.196608	0.0390646	0.0998502	1.07885e-06	5.41865e-06	4	4	4	C1	Artery. Aorta (GTEx)	EpiXcan	0.998658	gtex_aor	0.999981
1004	ENSG00000111731	C2CD5	-1.29087	-0.0797735	0.196748	0.05844	0.0672996	4.37169e-05	0.000175999	53	60	60	C1	Artery. Aorta (GTEx)	EpiXcan	0.998658	gtex_aor	0.999981
1005	ENSG00000049323	LTBP1	1.29063	0.19542	0.196832	0.0057086	0.0567312	0.000283617	0.00102427	12	17	17	C1	Artery. Aorta (GTEx)	EpiXcan	0.998658	gtex_aor	0.999981
1006	ENSG00000198848	CES1	1.29024	0.03619	0.196969	0.171356	0.266534	2.78049e-17	4.10562e-16	65	77	77	C1	Artery. Aorta (GTEx)	EpiXcan	0.998658	gtex_aor	0.999981
1007	ENSG00000164543	STK17A	1.29022	0.28481	0.196975	0.00264476	0.0353106	0.00462345	0.0140663	6	9	9	C1	Artery. Aorta (GTEx)	EpiXcan	0.998658	gtex_aor	0.999981
1008	ENSG00000161912	ADCY10P1	1.29022	0.0443477	0.196975	0.119548	0.393614	6.53331e-28	2.06441e-26	33	45	45	C1	Artery. Aorta (GTEx)	EpiXcan	0.998658	gtex_aor	0.999981
1009	ENSG00000132017	DCAF15	-1.2898	-0.181483	0.197121	0.00761472	0.0102897	0.116926	0.274068	2	2	2	C1	Artery. Aorta (GTEx)	EpiXcan	0.998658	gtex_aor	0.999981
1010	ENSG00000153363	LINC00467	-1.28943	-0.296098	0.197249	0.00272544	0.0365874	0.00390655	0.0120422	8	11	11	C1	Artery. Aorta (GTEx)	EpiXcan	0.998658	gtex_aor	0.999981
1011	ENSG00000101751	POLI	-1.28937	-0.0579227	0.197269	0.0719768	0.312267	4.09697e-21	8.08877e-20	27	34	34	C1	Artery. Aorta (GTEx)	EpiXcan	0.998658	gtex_aor	0.999981
1012	ENSG00000156261	CCT8	1.28906	0.0377546	0.197377	0.132639	0.224707	1.78725e-14	2.05571e-13	18	20	20	C1	Artery. Aorta (GTEx)	EpiXcan	0.998658	gtex_aor	0.999981
1013	ENSG00000134313	KIDINS220	1.28894	0.0929205	0.197419	0.0376646	0.0207704	0.028557	0.0766963	36	51	51	C1	Artery. Aorta (GTEx)	EpiXcan	0.998658	gtex_aor	0.999981
1014	ENSG00000111530	CAND1	-1.28831	-0.102828	0.197638	0.0177455	0.0708587	3.11964e-05	0.000128142	7	9	9	C1	Artery. Aorta (GTEx)	EpiXcan	0.998658	gtex_aor	0.999981
1015	ENSG00000083290	ULK2	1.28831	0.0590166	0.197638	0.0606122	0.149109	9.3202e-10	6.91018e-09	18	22	22	C1	Artery. Aorta (GTEx)	EpiXcan	0.998658	gtex_aor	0.999981
1016	ENSG00000177599	ZNF491	1.28821	0.0784002	0.197672	0.0688963	0.0533734	0.00046885	0.00164568	46	56	56	C1	Artery. Aorta (GTEx)	EpiXcan	0.998658	gtex_aor	0.999981
1017	ENSG00000120254	MTHFD1L	-1.28806	-0.0822657	0.197724	0.0333565	0.119691	6.08632e-08	3.64087e-07	32	35	35	C1	Artery. Aorta (GTEx)	EpiXcan	0.998658	gtex_aor	0.999981
1018	ENSG00000158483	FAM86C1	1.28778	0.0388676	0.197823	0.118632	0.374201	2.7499e-26	7.66794e-25	10	13	13	C1	Artery. Aorta (GTEx)	EpiXcan	0.998658	gtex_aor	0.999981
1019	ENSG00000152234	ATP5A1	1.28757	0.167607	0.197896	0.00572733	0.0203072	0.0307516	0.0820552	14	16	16	C1	Artery. Aorta (GTEx)	EpiXcan	0.998658	gtex_aor	0.999981
1020	ENSG00000166913	YWHAB	1.28661	0.0819142	0.198232	0.0297164	0.0811297	1.42468e-05	6.13997e-05	18	18	18	C1	Artery. Aorta (GTEx)	EpiXcan	0.998658	gtex_aor	0.999981
1021	ENSG00000152778	IFIT5	-1.2861	-0.0284431	0.19841	0.283302	0.503397	2.85753e-39	2.07252e-37	28	36	36	C1	Artery. Aorta (GTEx)	EpiXcan	0.998658	gtex_aor	0.999981
1022	ENSG00000150687	PRSS23	1.28579	0.0905732	0.198516	0.0228433	0.102188	7.38288e-07	3.78972e-06	6	7	7	C1	Artery. Aorta (GTEx)	EpiXcan	0.998658	gtex_aor	0.999981
1023	ENSG00000105220	GPI	1.28563	0.128792	0.198573	0.0200537	0.0227495	0.0215131	0.0590377	44	47	47	C1	Artery. Aorta (GTEx)	EpiXcan	0.998658	gtex_aor	0.999981
1024	ENSG00000105928	DFNA5	-1.28413	-0.0407986	0.199097	0.125889	0.259787	9.7255e-17	1.36684e-15	12	14	14	C1	Artery. Aorta (GTEx)	EpiXcan	0.998658	gtex_aor	0.999981
1025	ENSG00000173156	RHOD	1.28393	0.0553273	0.199167	0.0550578	0.0954026	1.73114e-06	8.47292e-06	14	17	17	C1	Artery. Aorta (GTEx)	EpiXcan	0.998658	gtex_aor	0.999981
1026	ENSG00000138629	UBL7	1.28202	0.156054	0.199836	0.021243	0.049837	0.000522274	0.00182587	6	8	8	C1	Artery. Aorta (GTEx)	EpiXcan	0.998658	gtex_aor	0.999981
1027	ENSG00000165669	FAM204A	-1.28163	-0.118086	0.199974	0.0200946	0.0147979	0.0711807	0.176009	14	15	15	C1	Artery. Aorta (GTEx)	EpiXcan	0.998658	gtex_aor	0.999981
1028	ENSG00000196152	ZNF79	1.28128	0.063657	0.200094	0.0562218	0.0907099	2.64798e-06	1.26076e-05	26	35	35	C1	Artery. Aorta (GTEx)	EpiXcan	0.998658	gtex_aor	0.999981
1029	ENSG00000155096	AZIN1	1.28095	0.108029	0.20021	0.0184473	0.0365533	0.0043397	0.0132839	13	18	18	C1	Artery. Aorta (GTEx)	EpiXcan	0.998658	gtex_aor	0.999981
1030	ENSG00000113916	BCL6	-1.27977	-0.147792	0.200625	0.0114908	0.0213244	0.0300308	0.0803616	5	6	6	C1	Artery. Aorta (GTEx)	EpiXcan	0.998658	gtex_aor	0.999981
1031	ENSG00000189171	S100A13	1.27921	0.0616639	0.200822	0.0511554	0.0969611	1.03515e-06	5.20476e-06	13	16	16	C1	Artery. Aorta (GTEx)	EpiXcan	0.998658	gtex_aor	0.999981
1032	ENSG00000198246	SLC29A3	-1.27758	-0.184161	0.201399	0.00646379	0.0581764	0.000252995	0.000920569	17	24	24	C1	Artery. Aorta (GTEx)	EpiXcan	0.998658	gtex_aor	0.999981
1033	ENSG00000138346	DNA2	1.27757	0.0335349	0.2014	0.187306	0.393194	1.74487e-27	5.3329e-26	16	22	22	C1	Artery. Aorta (GTEx)	EpiXcan	0.998658	gtex_aor	0.999981
1034	ENSG00000118197	DDX59	1.27549	0.0625319	0.202136	0.0471966	0.247374	1.66885e-16	2.2925e-15	4	6	6	C1	Artery. Aorta (GTEx)	EpiXcan	0.998658	gtex_aor	0.999981
1035	ENSG00000232931	LINC00342	1.27514	0.183331	0.202258	0.00657795	0.019311	0.0367734	0.0967401	3	3	3	C1	Artery. Aorta (GTEx)	EpiXcan	0.998658	gtex_aor	0.999981
1036	ENSG00000145020	AMT	-1.27487	-0.029015	0.202355	0.256947	0.48342	4.93768e-37	2.96642e-35	28	38	38	C1	Artery. Aorta (GTEx)	EpiXcan	0.998658	gtex_aor	0.999981
1037	ENSG00000110786	PTPN5	1.27476	0.183814	0.202393	0.00703938	0.148126	1.3501e-09	9.8688e-09	20	28	28	C1	Artery. Aorta (GTEx)	EpiXcan	0.998658	gtex_aor	0.999981
1038	ENSG00000065621	GSTO2	1.27327	0.295656	0.202922	0.00228928	0.17249	5.57909e-11	4.75037e-10	5	9	9	C1	Artery. Aorta (GTEx)	EpiXcan	0.998658	gtex_aor	0.999981
1039	ENSG00000125826	RBCK1	1.27166	0.0613767	0.203495	0.0456522	0.228756	1.51376e-14	1.75411e-13	6	8	8	C1	Artery. Aorta (GTEx)	EpiXcan	0.998658	gtex_aor	0.999981
1040	ENSG00000139354	GAS2L3	1.27162	0.192705	0.203509	0.0110607	0.0619448	0.000159403	0.000597089	14	16	16	C1	Artery. Aorta (GTEx)	EpiXcan	0.998658	gtex_aor	0.999981
1041	ENSG00000103168	TAF1C	-1.27105	-0.0303485	0.20371	0.178972	0.439492	2.697e-33	1.21783e-31	10	17	17	C1	Artery. Aorta (GTEx)	EpiXcan	0.998658	gtex_aor	0.999981
1042	ENSG00000188760	TMEM198	-1.27099	-0.0873259	0.203731	0.0345107	0.0306998	0.0089132	0.0260202	31	40	40	C1	Artery. Aorta (GTEx)	EpiXcan	0.998658	gtex_aor	0.999981
1043	ENSG00000167528	ZNF641	-1.27034	-0.0297024	0.203964	0.250963	0.278629	1.41496e-18	2.28451e-17	56	64	64	C1	Artery. Aorta (GTEx)	EpiXcan	0.998658	gtex_aor	0.999981
1044	ENSG00000132849	PATJ	1.26948	0.0693874	0.204269	0.0437225	0.141957	4.26467e-09	2.96556e-08	28	36	36	C1	Artery. Aorta (GTEx)	EpiXcan	0.998658	gtex_aor	0.999981
1045	ENSG00000239704	CDRT4	1.2693	0.0447143	0.204334	0.108955	0.270683	9.05633e-18	1.3885e-16	25	32	32	C1	Artery. Aorta (GTEx)	EpiXcan	0.998658	gtex_aor	0.999981
1046	ENSG00000038219	BOD1L1	1.26912	0.0646042	0.2044	0.0444077	0.123864	2.06554e-08	1.31604e-07	1	1	1	C1	Artery. Aorta (GTEx)	EpiXcan	0.998658	gtex_aor	0.999981
1047	ENSG00000099219	ERMP1	1.26898	0.321806	0.204449	0.00193711	0.0133052	0.0870014	0.211138	7	11	11	C1	Artery. Aorta (GTEx)	EpiXcan	0.998658	gtex_aor	0.999981
1048	ENSG00000072657	TRHDE	-1.26868	-0.149395	0.204557	0.0199031	0.0305122	0.00854435	0.0250322	9	11	11	C1	Artery. Aorta (GTEx)	EpiXcan	0.998658	gtex_aor	0.999981
1049	ENSG00000243789	JMJD7	1.26812	0.0669609	0.204754	0.0438138	0.166676	1.64213e-10	1.32717e-09	42	51	51	C1	Artery. Aorta (GTEx)	EpiXcan	0.998658	gtex_aor	0.999981
1050	ENSG00000242173	ARHGDIG	1.26783	0.0516698	0.204859	0.100361	0.216287	7.41417e-14	8.11443e-13	25	27	27	C1	Artery. Aorta (GTEx)	EpiXcan	0.998658	gtex_aor	0.999981
1051	ENSG00000130518	KIAA1683	1.26757	0.0529538	0.204953	0.083991	0.275108	1.97033e-18	3.15568e-17	14	21	21	C1	Artery. Aorta (GTEx)	EpiXcan	0.998658	gtex_aor	0.999981
1052	ENSG00000119718	EIF2B2	1.26737	0.0480945	0.205022	0.0867708	0.265168	4.63011e-17	6.68857e-16	6	8	8	C1	Artery. Aorta (GTEx)	EpiXcan	0.998658	gtex_aor	0.999981
1053	ENSG00000257093	KIAA1147	1.26546	0.0857612	0.205706	0.0388876	0.069811	6.11447e-05	0.000240828	42	48	48	C1	Artery. Aorta (GTEx)	EpiXcan	0.998658	gtex_aor	0.999981
1054	ENSG00000141391	PRELID3A	1.26538	0.0338966	0.205736	0.189961	0.513416	2.68706e-40	2.11311e-38	40	51	51	C1	Artery. Aorta (GTEx)	EpiXcan	0.998658	gtex_aor	0.999981
1055	ENSG00000006744	ELAC2	1.2639	0.0249357	0.206267	0.323113	0.464336	7.659e-35	3.88444e-33	10	12	12	C1	Artery. Aorta (GTEx)	EpiXcan	0.998658	gtex_aor	0.999981
1056	ENSG00000228474	OST4	1.26387	0.104812	0.206276	0.0248272	0.0100538	0.134941	0.310572	15	19	19	C1	Artery. Aorta (GTEx)	EpiXcan	0.998658	gtex_aor	0.999981
1057	ENSG00000271335	AL117336.3	-1.26352	-0.0254464	0.206403	0.326763	0.503436	3.32129e-39	2.37201e-37	20	22	22	C1	Artery. Aorta (GTEx)	EpiXcan	0.998658	gtex_aor	0.999981
1058	ENSG00000198042	MAK16	1.26252	0.0517521	0.206762	0.0609205	0.0564983	0.000242758	0.00088562	37	40	40	C1	Artery. Aorta (GTEx)	EpiXcan	0.998658	gtex_aor	0.999981
1059	ENSG00000127399	LRRC61	-1.26096	-0.0268863	0.207324	0.27572	0.4188	4.17474e-31	1.63235e-29	13	14	14	C1	Artery. Aorta (GTEx)	EpiXcan	0.998658	gtex_aor	0.999981
1060	ENSG00000185829	ARL17A	-1.26025	-0.0596636	0.20758	0.0615355	0.109822	3.27295e-07	1.77783e-06	25	33	33	C1	Artery. Aorta (GTEx)	EpiXcan	0.998658	gtex_aor	0.999981
1061	ENSG00000156398	SFXN2	1.2602	0.0604171	0.207596	0.0711012	0.0576189	0.000263093	0.000954828	31	39	39	C1	Artery. Aorta (GTEx)	EpiXcan	0.998658	gtex_aor	0.999981
1062	ENSG00000183458	AC138932.1	1.26012	0.0455058	0.207628	0.135508	0.2098	1.19737e-13	1.28533e-12	61	86	86	C1	Artery. Aorta (GTEx)	EpiXcan	0.998658	gtex_aor	0.999981
1063	ENSG00000108784	NAGLU	-1.26009	-0.03331	0.207635	0.111658	0.201743	1.01484e-12	1.00323e-11	14	15	15	C1	Artery. Aorta (GTEx)	EpiXcan	0.998658	gtex_aor	0.999981
1064	ENSG00000120647	CCDC77	1.25965	0.0802855	0.207796	0.0295865	0.167021	1.49764e-10	1.21389e-09	15	24	24	C1	Artery. Aorta (GTEx)	EpiXcan	0.998658	gtex_aor	0.999981
1065	ENSG00000132906	CASP9	1.25919	0.135807	0.207963	0.00988903	0.0467305	0.000690948	0.00236476	29	37	37	C1	Artery. Aorta (GTEx)	EpiXcan	0.998658	gtex_aor	0.999981
1066	ENSG00000084093	REST	-1.25896	-0.108029	0.208045	0.0263147	0.012037	0.0965683	0.231585	35	44	44	C1	Artery. Aorta (GTEx)	EpiXcan	0.998658	gtex_aor	0.999981
1067	ENSG00000101190	TCFL5	1.25789	0.0281282	0.208431	0.253957	0.287006	1.22396e-18	1.9899e-17	55	63	63	C1	Artery. Aorta (GTEx)	EpiXcan	0.998658	gtex_aor	0.999981
1068	ENSG00000161813	LARP4	-1.25721	-0.156654	0.208678	0.00931289	0.0310525	0.0082946	0.0243873	7	10	10	C1	Artery. Aorta (GTEx)	EpiXcan	0.998658	gtex_aor	0.999981
1069	ENSG00000183762	KREMEN1	-1.25598	-0.0625671	0.209124	0.0872027	0.0694077	4.52909e-05	0.000181865	59	69	69	C1	Artery. Aorta (GTEx)	EpiXcan	0.998658	gtex_aor	0.999981
1070	ENSG00000180875	GREM2	1.25309	0.0578291	0.210175	0.0662813	0.0152344	0.0672496	0.167442	62	72	72	C1	Artery. Aorta (GTEx)	EpiXcan	0.998658	gtex_aor	0.999981
1071	ENSG00000256667	KLRA1P	1.25302	0.233855	0.2102	0.00376329	0.0116828	0.102236	0.243634	1	2	2	C1	Artery. Aorta (GTEx)	EpiXcan	0.998658	gtex_aor	0.999981
1072	ENSG00000135372	NAT10	1.25299	0.173212	0.210209	0.00781804	0.0496869	0.000817873	0.00277071	2	2	2	C1	Artery. Aorta (GTEx)	EpiXcan	0.998658	gtex_aor	0.999981
1073	ENSG00000205423	CNEP1R1	1.2525	0.0801128	0.210388	0.0403913	0.016514	0.0517339	0.132317	39	47	47	C1	Artery. Aorta (GTEx)	EpiXcan	0.998658	gtex_aor	0.999981
1074	ENSG00000176783	RUFY1	-1.25186	-0.0449741	0.21062	0.087018	0.16144	1.39823e-10	1.13727e-09	33	46	46	C1	Artery. Aorta (GTEx)	EpiXcan	0.998658	gtex_aor	0.999981
1075	ENSG00000228274	AL021707.2	1.25068	0.0599562	0.211053	0.0660162	0.17314	2.22639e-11	1.96254e-10	9	9	9	C1	Artery. Aorta (GTEx)	EpiXcan	0.998658	gtex_aor	0.999981
1076	ENSG00000204520	MICA	-1.25015	-0.0318403	0.211244	0.21813	0.514064	6.72728e-43	6.07539e-41	33	42	42	C1	Artery. Aorta (GTEx)	EpiXcan	0.998658	gtex_aor	0.999981
1077	ENSG00000262879	AC068152.1	-1.25004	-0.0469148	0.211286	0.106828	0.211496	1.01365e-13	1.09568e-12	16	21	21	C1	Artery. Aorta (GTEx)	EpiXcan	0.998658	gtex_aor	0.999981
1078	ENSG00000144043	TEX261	-1.25001	-0.0486883	0.211298	0.0826106	0.203669	4.52488e-13	4.60649e-12	21	23	23	C1	Artery. Aorta (GTEx)	EpiXcan	0.998658	gtex_aor	0.999981
1079	ENSG00000177508	IRX3	1.24953	0.0606669	0.211473	0.0622016	0.0692949	5.84107e-05	0.00023097	53	66	66	C1	Artery. Aorta (GTEx)	EpiXcan	0.998658	gtex_aor	0.999981
1080	ENSG00000077454	LRCH4	-1.2493	-0.0481246	0.211557	0.0855832	0.142655	1.32511e-09	9.70128e-09	30	35	35	C1	Artery. Aorta (GTEx)	EpiXcan	0.998658	gtex_aor	0.999981
1081	ENSG00000198911	SREBF2	-1.24895	-0.230527	0.211682	0.00387255	0.0166276	0.0536745	0.136631	4	4	4	C1	Artery. Aorta (GTEx)	EpiXcan	0.998658	gtex_aor	0.999981
1082	ENSG00000197483	ZNF628	1.24797	0.13493	0.212043	0.0147393	0.0502284	0.000653161	0.00224257	9	12	12	C1	Artery. Aorta (GTEx)	EpiXcan	0.998658	gtex_aor	0.999981
1083	ENSG00000178952	TUFM	1.24774	0.0433889	0.212125	0.105321	0.340968	2.14289e-24	5.23494e-23	25	33	33	C1	Artery. Aorta (GTEx)	EpiXcan	0.998658	gtex_aor	0.999981
1084	ENSG00000240875	LINC00886	-1.2477	-0.0357364	0.212141	0.229541	0.473619	3.64347e-36	2.01586e-34	56	67	67	C1	Artery. Aorta (GTEx)	EpiXcan	0.998658	gtex_aor	0.999981
1085	ENSG00000165092	ALDH1A1	-1.24744	-0.212022	0.212234	0.0064297	0.042925	0.00192844	0.00619561	5	7	7	C1	Artery. Aorta (GTEx)	EpiXcan	0.998658	gtex_aor	0.999981
1086	ENSG00000010017	RANBP9	-1.24702	-0.0439396	0.212391	0.137317	0.240329	1.1754e-15	1.48898e-14	44	53	53	C1	Artery. Aorta (GTEx)	EpiXcan	0.998658	gtex_aor	0.999981
1087	ENSG00000142188	TMEM50B	1.2464	0.0346606	0.212619	0.152813	0.48192	2.00532e-37	1.24758e-35	28	38	38	C1	Artery. Aorta (GTEx)	EpiXcan	0.998658	gtex_aor	0.999981
1088	ENSG00000105483	CARD8	1.24519	0.0749822	0.213061	0.0388098	0.0369888	0.00266054	0.00836716	19	21	21	C1	Artery. Aorta (GTEx)	EpiXcan	0.998658	gtex_aor	0.999981
1089	ENSG00000161265	U2AF1L4	-1.24501	-0.0273107	0.213129	0.247438	0.44216	1.5644e-32	6.63592e-31	16	18	18	C1	Artery. Aorta (GTEx)	EpiXcan	0.998658	gtex_aor	0.999981
1090	ENSG00000093183	SEC22C	-1.24487	-0.0883159	0.213179	0.0304073	0.0213534	0.0287246	0.0770726	26	29	29	C1	Artery. Aorta (GTEx)	EpiXcan	0.998658	gtex_aor	0.999981
1091	ENSG00000232807	AL137186.2	1.24446	0.0661833	0.213331	0.0449287	0.114092	1.39199e-07	7.95636e-07	21	26	26	C1	Artery. Aorta (GTEx)	EpiXcan	0.998658	gtex_aor	0.999981
1092	ENSG00000198453	ZNF568	1.24425	0.0657892	0.213408	0.0611015	0.105511	5.85413e-07	3.05997e-06	35	38	38	C1	Artery. Aorta (GTEx)	EpiXcan	0.998658	gtex_aor	0.999981
1093	ENSG00000168734	PKIG	-1.24307	-0.0843776	0.213842	0.0402689	0.0178281	0.0478161	0.123107	22	29	29	C1	Artery. Aorta (GTEx)	EpiXcan	0.998658	gtex_aor	0.999981
1094	ENSG00000182718	ANXA2	1.24247	0.0316773	0.214064	0.226898	0.0413909	0.00198776	0.00636865	127	146	146	C1	Artery. Aorta (GTEx)	EpiXcan	0.998658	gtex_aor	0.999981
1095	ENSG00000170954	ZNF415	1.24233	0.0424574	0.214114	0.082261	0.228679	4.43251e-15	5.33961e-14	11	14	14	C1	Artery. Aorta (GTEx)	EpiXcan	0.998658	gtex_aor	0.999981
1096	ENSG00000170448	NFXL1	1.24155	0.0569583	0.214401	0.0752162	0.0269771	0.0129392	0.0367985	51	64	64	C1	Artery. Aorta (GTEx)	EpiXcan	0.998658	gtex_aor	0.999981
1097	ENSG00000012779	ALOX5	-1.24122	-0.248426	0.214524	0.00494144	0.0675942	8.69238e-05	0.000336866	2	3	3	C1	Artery. Aorta (GTEx)	EpiXcan	0.998658	gtex_aor	0.999981
1098	ENSG00000168724	DNAJC21	-1.24048	-0.0455209	0.214796	0.114818	0.206412	1.55287e-13	1.6505e-12	31	35	35	C1	Artery. Aorta (GTEx)	EpiXcan	0.998658	gtex_aor	0.999981
1099	ENSG00000143162	CREG1	-1.24028	-0.0517395	0.214871	0.0897929	0.103774	4.70412e-07	2.49331e-06	30	32	32	C1	Artery. Aorta (GTEx)	EpiXcan	0.998658	gtex_aor	0.999981
1100	ENSG00000106605	BLVRA	1.2402	0.0468914	0.214901	0.087998	0.128382	2.80515e-08	1.75532e-07	37	39	39	C1	Artery. Aorta (GTEx)	EpiXcan	0.998658	gtex_aor	0.999981
1101	ENSG00000125144	MT1G	-1.2401	-0.18787	0.214937	0.00706218	0.0277258	0.0130448	0.0370614	11	13	13	C1	Artery. Aorta (GTEx)	EpiXcan	0.998658	gtex_aor	0.999981
1102	ENSG00000005238	FAM214B	-1.23982	-0.0795277	0.215041	0.0283238	0.0708021	3.36555e-05	0.00013755	7	7	7	C1	Artery. Aorta (GTEx)	EpiXcan	0.998658	gtex_aor	0.999981
1103	ENSG00000130511	SSBP4	-1.23972	-0.138028	0.215079	0.0129916	0.105557	4.50307e-07	2.39218e-06	15	21	21	C1	Artery. Aorta (GTEx)	EpiXcan	0.998658	gtex_aor	0.999981
1104	ENSG00000103034	NDRG4	1.2394	0.0552968	0.215197	0.0673871	0.0621702	0.000173928	0.000647684	35	47	47	C1	Artery. Aorta (GTEx)	EpiXcan	0.998658	gtex_aor	0.999981
1105	ENSG00000100504	PYGL	1.23929	0.0529941	0.21524	0.0682967	0.0514851	0.000543507	0.00189113	37	41	41	C1	Artery. Aorta (GTEx)	EpiXcan	0.998658	gtex_aor	0.999981
1106	ENSG00000130402	ACTN4	1.23927	0.120534	0.215246	0.0147131	0.0528957	0.000526209	0.00183779	8	9	9	C1	Artery. Aorta (GTEx)	EpiXcan	0.998658	gtex_aor	0.999981
1107	ENSG00000119950	MXI1	-1.23783	-0.121608	0.215778	0.0140305	0.011904	0.101226	0.241679	10	12	12	C1	Artery. Aorta (GTEx)	EpiXcan	0.998658	gtex_aor	0.999981
1108	ENSG00000163808	KIF15	1.23779	0.152428	0.215796	0.0125128	0.0105572	0.124149	0.289012	13	15	15	C1	Artery. Aorta (GTEx)	EpiXcan	0.998658	gtex_aor	0.999981
1109	ENSG00000164924	YWHAZ	-1.23703	-0.0272974	0.216077	0.340253	0.421408	5.12609e-30	1.88829e-28	48	52	52	C1	Artery. Aorta (GTEx)	EpiXcan	0.998658	gtex_aor	0.999981
1110	ENSG00000172780	RAB43	-1.23688	-0.0842677	0.216132	0.0257383	0.0804212	1.13941e-05	4.97487e-05	12	20	20	C1	Artery. Aorta (GTEx)	EpiXcan	0.998658	gtex_aor	0.999981
1111	ENSG00000109854	HTATIP2	1.23601	0.0332109	0.216456	0.163174	0.409482	1.54043e-30	5.81213e-29	74	86	86	C1	Artery. Aorta (GTEx)	EpiXcan	0.998658	gtex_aor	0.999981
1112	ENSG00000163145	C1QTNF7	-1.23519	-0.0897615	0.21676	0.0205274	0.0758612	1.95269e-05	8.24297e-05	8	10	10	C1	Artery. Aorta (GTEx)	EpiXcan	0.998658	gtex_aor	0.999981
1113	ENSG00000136143	SUCLA2	1.23472	0.0707017	0.216935	0.0706294	0.105575	4.38562e-07	2.33422e-06	51	64	64	C1	Artery. Aorta (GTEx)	EpiXcan	0.998658	gtex_aor	0.999981
1114	ENSG00000049449	RCN1	-1.23423	-0.0460221	0.217118	0.0968413	0.192398	2.99631e-12	2.83394e-11	9	10	10	C1	Artery. Aorta (GTEx)	EpiXcan	0.998658	gtex_aor	0.999981
1115	ENSG00000101189	MRGBP	-1.23374	-0.0748091	0.2173	0.0415426	0.0717166	3.25743e-05	0.000133326	35	48	48	C1	Artery. Aorta (GTEx)	EpiXcan	0.998658	gtex_aor	0.999981
1116	ENSG00000075239	ACAT1	1.23344	0.0547263	0.217412	0.106399	0.0367549	0.00425321	0.0130391	64	77	77	C1	Artery. Aorta (GTEx)	EpiXcan	0.998658	gtex_aor	0.999981
1117	ENSG00000069974	RAB27A	-1.23329	-0.172827	0.217467	0.00749508	0.0131805	0.0856812	0.208343	3	3	3	C1	Artery. Aorta (GTEx)	EpiXcan	0.998658	gtex_aor	0.999981
1118	ENSG00000087884	AAMDC	-1.23326	-0.0608243	0.217477	0.0442081	0.105768	4.1266e-07	2.20474e-06	19	22	22	C1	Artery. Aorta (GTEx)	EpiXcan	0.998658	gtex_aor	0.999981
1119	ENSG00000112739	PRPF4B	1.23314	0.14705	0.217525	0.0124863	0.0352395	0.00516	0.0155903	10	11	11	C1	Artery. Aorta (GTEx)	EpiXcan	0.998658	gtex_aor	0.999981
1120	ENSG00000154229	PRKCA	-1.23295	-0.0373514	0.217594	0.164384	0.369288	1.55904e-25	4.11762e-24	34	43	43	C1	Artery. Aorta (GTEx)	EpiXcan	0.998658	gtex_aor	0.999981
1121	ENSG00000142230	SAE1	-1.23278	-0.0922417	0.217658	0.0209273	0.0239975	0.0193304	0.0534969	9	13	13	C1	Artery. Aorta (GTEx)	EpiXcan	0.998658	gtex_aor	0.999981
1122	ENSG00000174514	MFSD4A	1.23257	0.132904	0.217736	0.028795	0.0209689	0.027933	0.0751646	29	38	38	C1	Artery. Aorta (GTEx)	EpiXcan	0.998658	gtex_aor	0.999981
1123	ENSG00000142634	EFHD2	-1.23211	-0.0546185	0.217908	0.066101	0.0117351	0.108779	0.257081	44	57	57	C1	Artery. Aorta (GTEx)	EpiXcan	0.998658	gtex_aor	0.999981
1124	ENSG00000124523	SIRT5	-1.23027	-0.71403	0.218595	0.000473536	0.0671656	7.53448e-05	0.000294027	4	11	11	C1	Artery. Aorta (GTEx)	EpiXcan	0.998658	gtex_aor	0.999981
1125	ENSG00000152382	TADA1	-1.23027	-0.101428	0.218598	0.0221534	0.0319762	0.00740945	0.0219044	17	19	19	C1	Artery. Aorta (GTEx)	EpiXcan	0.998658	gtex_aor	0.999981
1126	ENSG00000100814	CCNB1IP1	-1.22996	-0.06011	0.218712	0.0507354	0.0916595	2.24823e-06	1.08035e-05	7	9	9	C1	Artery. Aorta (GTEx)	EpiXcan	0.998658	gtex_aor	0.999981
1127	ENSG00000116661	FBXO2	1.22992	0.0568072	0.218725	0.0606611	0.0518379	0.000566272	0.00196254	41	49	49	C1	Artery. Aorta (GTEx)	EpiXcan	0.998658	gtex_aor	0.999981
1128	ENSG00000172159	FRMD3	1.22959	0.0546417	0.218849	0.0760851	0.197415	1.69515e-12	1.64099e-11	21	21	21	C1	Artery. Aorta (GTEx)	EpiXcan	0.998658	gtex_aor	0.999981
1129	ENSG00000128872	TMOD2	-1.22897	-0.0962873	0.219085	0.0215381	0.0804665	1.58477e-05	6.784e-05	18	22	22	C1	Artery. Aorta (GTEx)	EpiXcan	0.998658	gtex_aor	0.999981
1130	ENSG00000169857	AVEN	1.22878	0.0465668	0.219154	0.091555	0.197106	8.13841e-13	8.10252e-12	17	20	20	C1	Artery. Aorta (GTEx)	EpiXcan	0.998658	gtex_aor	0.999981
1131	ENSG00000177839	PCDHB9	1.22792	0.0336617	0.219477	0.180147	0.282131	3.71033e-19	6.2726e-18	58	78	78	C1	Artery. Aorta (GTEx)	EpiXcan	0.998658	gtex_aor	0.999981
1132	ENSG00000248835	AL357673.1	1.22681	0.0301121	0.219894	0.138678	0.102336	1.65641e-07	9.36824e-07	41	50	50	C1	Artery. Aorta (GTEx)	EpiXcan	0.998658	gtex_aor	0.999981
1133	ENSG00000153707	PTPRD	1.22645	0.146198	0.220028	0.00830656	0.0842519	7.6086e-06	3.40817e-05	7	14	14	C1	Artery. Aorta (GTEx)	EpiXcan	0.998658	gtex_aor	0.999981
1134	ENSG00000204060	FOXO6	-1.22597	-0.0553085	0.220212	0.0733455	0.0939826	2.99336e-06	1.41281e-05	18	18	18	C1	Artery. Aorta (GTEx)	EpiXcan	0.998658	gtex_aor	0.999981
1135	ENSG00000272091	RP4-758J24.5	-1.22591	-0.0487574	0.220232	0.11638	0.15725	4.19886e-12	3.92886e-11	18	21	21	C1	Artery. Aorta (GTEx)	EpiXcan	0.998658	gtex_aor	0.999981
1136	ENSG00000179152	TCAIM	-1.2258	-0.083726	0.220272	0.0236419	0.0145414	0.0667633	0.166379	35	40	40	C1	Artery. Aorta (GTEx)	EpiXcan	0.998658	gtex_aor	0.999981
1137	ENSG00000052749	RRP12	1.22569	0.0662544	0.220317	0.0397701	0.128992	1.3365e-08	8.73809e-08	14	15	15	C1	Artery. Aorta (GTEx)	EpiXcan	0.998658	gtex_aor	0.999981
1138	ENSG00000258429	PDF	1.22476	0.0499109	0.220667	0.0748115	0.233846	2.19891e-15	2.71192e-14	12	15	15	C1	Artery. Aorta (GTEx)	EpiXcan	0.998658	gtex_aor	0.999981
1139	ENSG00000099984	GSTT2	-1.22405	-0.0499585	0.220933	0.0560603	0.62769	1.9058e-57	6.50667e-55	16	28	28	C1	Artery. Aorta (GTEx)	EpiXcan	0.998658	gtex_aor	0.999981
1140	ENSG00000186281	GPAT2	1.2239	0.0878768	0.220989	0.0387779	0.0759815	2.21043e-05	9.26117e-05	5	5	5	C1	Artery. Aorta (GTEx)	EpiXcan	0.998658	gtex_aor	0.999981
1141	ENSG00000184441	AP001062.1	1.22355	0.0393721	0.221122	0.135378	0.400194	1.09549e-28	3.66859e-27	19	23	23	C1	Artery. Aorta (GTEx)	EpiXcan	0.998658	gtex_aor	0.999981
1142	ENSG00000100364	KIAA0930	1.22317	0.0479083	0.221265	0.119148	0.126179	3.9822e-08	2.43525e-07	48	54	54	C1	Artery. Aorta (GTEx)	EpiXcan	0.998658	gtex_aor	0.999981
1143	ENSG00000179933	C14orf119	1.22292	0.0866286	0.221359	0.0240536	0.0219243	0.027538	0.0742588	19	22	22	C1	Artery. Aorta (GTEx)	EpiXcan	0.998658	gtex_aor	0.999981
1144	ENSG00000152767	FARP1	-1.22284	-0.0514999	0.221391	0.0859835	0.133584	1.5429e-08	1.00035e-07	27	30	30	C1	Artery. Aorta (GTEx)	EpiXcan	0.998658	gtex_aor	0.999981
1145	ENSG00000145736	GTF2H2	1.22271	0.0428616	0.221439	0.158514	0.23715	2.67775e-15	3.28223e-14	21	29	29	C1	Artery. Aorta (GTEx)	EpiXcan	0.998658	gtex_aor	0.999981
1146	ENSG00000085465	OVGP1	-1.22201	-0.0676788	0.221705	0.0425823	0.185604	1.08288e-11	9.77949e-11	17	21	21	C1	Artery. Aorta (GTEx)	EpiXcan	0.998658	gtex_aor	0.999981
1147	ENSG00000111328	CDK2AP1	-1.21988	-0.053853	0.22251	0.0641488	0.182418	8.45874e-12	7.72377e-11	35	51	51	C1	Artery. Aorta (GTEx)	EpiXcan	0.998658	gtex_aor	0.999981
1148	ENSG00000059122	FLYWCH1	1.21978	0.0287515	0.222548	0.247395	0.668441	1.9702e-64	1.25359e-61	24	33	33	C1	Artery. Aorta (GTEx)	EpiXcan	0.998658	gtex_aor	0.999981
1149	ENSG00000105404	RABAC1	1.21971	0.173573	0.222576	0.00774524	0.0440721	0.00158874	0.00517912	21	23	23	C1	Artery. Aorta (GTEx)	EpiXcan	0.998658	gtex_aor	0.999981
1150	ENSG00000157077	ZFYVE9	1.21892	0.0747372	0.222875	0.0693444	0.0212779	0.0304063	0.0812112	26	30	30	C1	Artery. Aorta (GTEx)	EpiXcan	0.998658	gtex_aor	0.999981
1151	ENSG00000031691	CENPQ	-1.21872	-0.0329955	0.222949	0.174163	0.438368	5.46485e-32	2.24991e-30	37	42	42	C1	Artery. Aorta (GTEx)	EpiXcan	0.998658	gtex_aor	0.999981
1152	ENSG00000123415	SMUG1	-1.21867	-0.0766111	0.222971	0.0324042	0.0337635	0.00629826	0.0187901	17	22	22	C1	Artery. Aorta (GTEx)	EpiXcan	0.998658	gtex_aor	0.999981
1153	ENSG00000136274	NACAD	1.21862	0.081712	0.222987	0.0255629	0.0827686	5.07313e-06	2.32832e-05	8	9	9	C1	Artery. Aorta (GTEx)	EpiXcan	0.998658	gtex_aor	0.999981
1154	ENSG00000152359	POC5	-1.21813	-0.0879309	0.223175	0.021746	0.0855904	7.09245e-06	3.19126e-05	22	25	25	C1	Artery. Aorta (GTEx)	EpiXcan	0.998658	gtex_aor	0.999981
1155	ENSG00000165072	MAMDC2	1.21781	0.075938	0.223297	0.0397936	0.109604	3.26906e-07	1.77641e-06	12	14	14	C1	Artery. Aorta (GTEx)	EpiXcan	0.998658	gtex_aor	0.999981
1156	ENSG00000155660	PDIA4	1.21775	0.1639	0.223318	0.0102103	0.0496555	0.000781315	0.00265651	17	23	23	C1	Artery. Aorta (GTEx)	EpiXcan	0.998658	gtex_aor	0.999981
1157	ENSG00000111254	AKAP3	-1.21771	-0.0384925	0.223335	0.128769	0.257043	8.61255e-17	1.22146e-15	7	7	7	C1	Artery. Aorta (GTEx)	EpiXcan	0.998658	gtex_aor	0.999981
1158	ENSG00000185485	SDHAP1	1.21753	0.0397736	0.223403	0.145007	0.308167	1.00195e-20	1.92655e-19	62	85	85	C1	Artery. Aorta (GTEx)	EpiXcan	0.998658	gtex_aor	0.999981
1159	ENSG00000001461	NIPAL3	1.21731	0.0437393	0.223487	0.102196	0.137812	5.33848e-09	3.66854e-08	20	23	23	C1	Artery. Aorta (GTEx)	EpiXcan	0.998658	gtex_aor	0.999981
1160	ENSG00000198677	TTC37	1.21584	0.0757069	0.224048	0.0426047	0.0523504	0.000397553	0.00140814	24	25	25	C1	Artery. Aorta (GTEx)	EpiXcan	0.998658	gtex_aor	0.999981
1161	ENSG00000205485	AC004980.1	-1.21455	-0.0694009	0.224538	0.0355556	0.14988	6.71837e-10	5.07521e-09	11	18	18	C1	Artery. Aorta (GTEx)	EpiXcan	0.998658	gtex_aor	0.999981
1162	ENSG00000118257	NRP2	-1.21435	-0.0570544	0.224614	0.0595718	0.122383	6.03618e-08	3.61396e-07	13	20	20	C1	Artery. Aorta (GTEx)	EpiXcan	0.998658	gtex_aor	0.999981
1163	ENSG00000127220	ABHD8	1.21424	0.14198	0.224654	0.0104467	0.0249566	0.0185841	0.0515537	7	8	8	C1	Artery. Aorta (GTEx)	EpiXcan	0.998658	gtex_aor	0.999981
1164	ENSG00000172992	DCAKD	-1.21424	-0.0311523	0.224656	0.209439	0.307158	2.07906e-20	3.90641e-19	40	43	43	C1	Artery. Aorta (GTEx)	EpiXcan	0.998658	gtex_aor	0.999981
1165	ENSG00000243414	TICAM2	-1.21393	-0.0774531	0.224774	0.0273191	0.0516854	0.000637885	0.00219389	18	20	20	C1	Artery. Aorta (GTEx)	EpiXcan	0.998658	gtex_aor	0.999981
1166	ENSG00000124126	PREX1	1.21366	0.0423993	0.224879	0.0915477	0.196957	4.7409e-13	4.8194e-12	20	21	21	C1	Artery. Aorta (GTEx)	EpiXcan	0.998658	gtex_aor	0.999981
1167	ENSG00000188385	JAKMIP3	1.21289	0.0538268	0.225172	0.0659765	0.0594586	0.000191525	0.000709438	41	49	49	C1	Artery. Aorta (GTEx)	EpiXcan	0.998658	gtex_aor	0.999981
1168	ENSG00000154710	RABGEF1	1.21285	0.0502787	0.225185	0.086382	0.195537	1.43614e-12	1.40287e-11	30	34	34	C1	Artery. Aorta (GTEx)	EpiXcan	0.998658	gtex_aor	0.999981
1169	ENSG00000069943	PIGB	-1.21242	-0.038097	0.22535	0.127277	0.324162	1.10962e-21	2.27748e-20	58	74	74	C1	Artery. Aorta (GTEx)	EpiXcan	0.998658	gtex_aor	0.999981
1170	ENSG00000213901	SLC23A3	1.21239	0.0401389	0.225362	0.140179	0.278998	3.2819e-18	5.16761e-17	19	22	22	C1	Artery. Aorta (GTEx)	EpiXcan	0.998658	gtex_aor	0.999981
1171	ENSG00000187372	PCDHB13	1.21188	0.0598772	0.225558	0.0522368	0.0697741	5.73357e-05	0.000226847	38	44	44	C1	Artery. Aorta (GTEx)	EpiXcan	0.998658	gtex_aor	0.999981
1172	ENSG00000138303	ASCC1	-1.21089	-0.0378717	0.225938	0.158688	0.11738	1.13386e-07	6.56671e-07	74	80	80	C1	Artery. Aorta (GTEx)	EpiXcan	0.998658	gtex_aor	0.999981
1173	ENSG00000184164	CRELD2	1.21028	0.119369	0.226171	0.0137594	0.0516047	0.000627089	0.00215888	19	23	23	C1	Artery. Aorta (GTEx)	EpiXcan	0.998658	gtex_aor	0.999981
1174	ENSG00000140931	CMTM3	-1.21025	-0.0645609	0.226184	0.0605053	0.0352528	0.00494367	0.0149754	41	52	52	C1	Artery. Aorta (GTEx)	EpiXcan	0.998658	gtex_aor	0.999981
1175	ENSG00000255284	AP006621.3	-1.2093	-0.0263437	0.226549	0.286762	0.53336	1.28854e-43	1.21054e-41	19	26	26	C1	Artery. Aorta (GTEx)	EpiXcan	0.998658	gtex_aor	0.999981
1176	ENSG00000198792	TMEM184B	-1.20736	-0.0959672	0.227294	0.0331151	0.0223563	0.0260979	0.0706338	27	34	34	C1	Artery. Aorta (GTEx)	EpiXcan	0.998658	gtex_aor	0.999981
1177	ENSG00000163320	CGGBP1	1.20717	0.0258731	0.227369	0.316495	0.44983	3.29635e-34	1.61903e-32	5	5	5	C1	Artery. Aorta (GTEx)	EpiXcan	0.998658	gtex_aor	0.999981
1178	ENSG00000178187	ZNF454	-1.20712	-0.0349803	0.227387	0.139425	0.174554	1.50014e-11	1.34178e-10	31	32	32	C1	Artery. Aorta (GTEx)	EpiXcan	0.998658	gtex_aor	0.999981
1179	ENSG00000180113	TDRD6	-1.2061	-0.0253523	0.227779	0.270442	0.410403	2.47439e-29	8.61603e-28	24	27	27	C1	Artery. Aorta (GTEx)	EpiXcan	0.998658	gtex_aor	0.999981
1180	ENSG00000137713	PPP2R1B	-1.20419	-0.068232	0.228518	0.0532818	0.105114	5.13661e-07	2.70615e-06	8	8	8	C1	Artery. Aorta (GTEx)	EpiXcan	0.998658	gtex_aor	0.999981
1181	ENSG00000250138	AC139495.3	1.20378	0.0413794	0.228675	0.134999	0.272163	1.27429e-18	2.06452e-17	44	64	64	C1	Artery. Aorta (GTEx)	EpiXcan	0.998658	gtex_aor	0.999981
1182	ENSG00000105982	RNF32	1.2035	0.0584763	0.228783	0.0580272	0.0600244	0.000219367	0.000805111	56	63	63	C1	Artery. Aorta (GTEx)	EpiXcan	0.998658	gtex_aor	0.999981
1183	ENSG00000151474	FRMD4A	-1.20342	-0.0454596	0.228814	0.0617593	0.106918	4.73091e-07	2.50656e-06	36	46	46	C1	Artery. Aorta (GTEx)	EpiXcan	0.998658	gtex_aor	0.999981
1184	ENSG00000173660	UQCRH	-1.20324	-0.0886782	0.228883	0.0568675	0.139504	2.38016e-09	1.70509e-08	18	20	20	C1	Artery. Aorta (GTEx)	EpiXcan	0.998658	gtex_aor	0.999981
1185	ENSG00000018699	TTC27	-1.20294	-0.0507846	0.229001	0.0619604	0.115546	1.02587e-07	5.98336e-07	7	9	9	C1	Artery. Aorta (GTEx)	EpiXcan	0.998658	gtex_aor	0.999981
1186	ENSG00000074706	IPCEF1	-1.20249	-0.0416949	0.229174	0.12563	0.285123	4.89427e-19	8.22449e-18	15	17	17	C1	Artery. Aorta (GTEx)	EpiXcan	0.998658	gtex_aor	0.999981
1187	ENSG00000106538	RARRES2	-1.20243	-0.0490091	0.229198	0.0738184	0.197723	1.59201e-12	1.54434e-11	6	6	6	C1	Artery. Aorta (GTEx)	EpiXcan	0.998658	gtex_aor	0.999981
1188	ENSG00000104231	ZFAND1	-1.20224	-0.0409335	0.229272	0.0875959	0.205038	1.86192e-13	1.95964e-12	12	13	13	C1	Artery. Aorta (GTEx)	EpiXcan	0.998658	gtex_aor	0.999981
1189	ENSG00000169919	GUSB	1.20216	0.0466478	0.229302	0.105009	0.185901	2.83384e-12	2.68572e-11	34	38	38	C1	Artery. Aorta (GTEx)	EpiXcan	0.998658	gtex_aor	0.999981
1190	ENSG00000228106	AL392172.1	-1.20198	-0.0593539	0.229373	0.0480857	0.126805	1.51684e-08	9.84823e-08	6	6	6	C1	Artery. Aorta (GTEx)	EpiXcan	0.998658	gtex_aor	0.999981
1191	ENSG00000090273	NUDC	1.20154	0.0708571	0.229543	0.0385284	0.0220539	0.0274498	0.074078	22	25	25	C1	Artery. Aorta (GTEx)	EpiXcan	0.998658	gtex_aor	0.999981
1192	ENSG00000177990	DPY19L2	1.20107	0.0340714	0.229724	0.167343	0.35891	1.45612e-25	3.85307e-24	15	19	19	C1	Artery. Aorta (GTEx)	EpiXcan	0.998658	gtex_aor	0.999981
1193	ENSG00000204209	DAXX	-1.20094	-0.0336541	0.229774	0.185532	0.270242	7.4718e-18	1.15442e-16	8	8	8	C1	Artery. Aorta (GTEx)	EpiXcan	0.998658	gtex_aor	0.999981
1194	ENSG00000122873	CISD1	1.20034	0.0383242	0.230007	0.120864	0.222603	3.74506e-14	4.20733e-13	72	89	88	C1	Artery. Aorta (GTEx)	EpiXcan	0.998658	gtex_aor	0.999981
1195	ENSG00000257337	AC068888.1	-1.19972	-1.06181	0.230248	0.000190952	0.0737983	3.50004e-05	0.000142755	2	3	3	C1	Artery. Aorta (GTEx)	EpiXcan	0.998658	gtex_aor	0.999981
1196	ENSG00000183309	ZNF623	-1.19971	-0.0550697	0.230251	0.0830198	0.131608	4.34526e-09	3.01711e-08	16	17	17	C1	Artery. Aorta (GTEx)	EpiXcan	0.998658	gtex_aor	0.999981
1197	ENSG00000148719	DNAJB12	1.1992	0.148471	0.230448	0.00961064	0.0336408	0.00571414	0.0171498	3	4	4	C1	Artery. Aorta (GTEx)	EpiXcan	0.998658	gtex_aor	0.999981
1198	ENSG00000166166	TRMT61A	-1.19878	-0.0611252	0.230612	0.0901697	0.153726	5.51664e-10	4.21747e-09	27	32	32	C1	Artery. Aorta (GTEx)	EpiXcan	0.998658	gtex_aor	0.999981
1199	ENSG00000269958	AL049840.4	-1.19779	-0.0489648	0.231	0.090497	0.172123	4.31223e-11	3.71691e-10	27	32	32	C1	Artery. Aorta (GTEx)	EpiXcan	0.998658	gtex_aor	0.999981
1200	ENSG00000085998	POMGNT1	1.19662	0.0849609	0.231453	0.0313814	0.0292217	0.009734	0.0282338	17	17	17	C1	Artery. Aorta (GTEx)	EpiXcan	0.998658	gtex_aor	0.999981
1201	ENSG00000119599	DCAF4	1.19657	0.0587782	0.231473	0.0710197	0.1562	2.16508e-10	1.7328e-09	29	38	38	C1	Artery. Aorta (GTEx)	EpiXcan	0.998658	gtex_aor	0.999981
1202	ENSG00000272789	AC010976.2	-1.19619	-0.0683854	0.231623	0.0452504	0.105302	5.97601e-07	3.11322e-06	25	30	30	C1	Artery. Aorta (GTEx)	EpiXcan	0.998658	gtex_aor	0.999981
1203	ENSG00000141576	RNF157	1.19563	0.0914205	0.231841	0.02215	0.0451185	0.00126173	0.00417436	5	6	6	C1	Artery. Aorta (GTEx)	EpiXcan	0.998658	gtex_aor	0.999981
1204	ENSG00000106804	C5	-1.19536	-0.0792647	0.231947	0.0287371	0.0556446	0.000398753	0.00141131	16	26	26	C1	Artery. Aorta (GTEx)	EpiXcan	0.998658	gtex_aor	0.999981
1205	ENSG00000183323	CCDC125	-1.19412	-0.0738493	0.232432	0.0446829	0.0512436	0.000537144	0.0018719	15	19	19	C1	Artery. Aorta (GTEx)	EpiXcan	0.998658	gtex_aor	0.999981
1206	ENSG00000090487	SPG21	1.19381	0.0321151	0.232554	0.210549	0.563049	1.40081e-47	1.92241e-45	15	22	22	C1	Artery. Aorta (GTEx)	EpiXcan	0.998658	gtex_aor	0.999981
1207	ENSG00000129353	SLC44A2	1.19343	0.10193	0.232703	0.0165515	0.0112606	0.115693	0.271449	17	19	19	C1	Artery. Aorta (GTEx)	EpiXcan	0.998658	gtex_aor	0.999981
1208	ENSG00000235033	AL590999.1	-1.19328	-0.0868454	0.23276	0.0235141	0.0495417	0.000660103	0.00226473	21	27	27	C1	Artery. Aorta (GTEx)	EpiXcan	0.998658	gtex_aor	0.999981
1209	ENSG00000198912	C1orf174	1.19238	0.0248249	0.233113	0.277696	0.347842	8.10463e-25	2.05523e-23	20	21	21	C1	Artery. Aorta (GTEx)	EpiXcan	0.998658	gtex_aor	0.999981
1210	ENSG00000156381	ANKRD9	1.1922	0.0737302	0.233183	0.044994	0.0763961	2.20242e-05	9.23039e-05	13	14	14	C1	Artery. Aorta (GTEx)	EpiXcan	0.998658	gtex_aor	0.999981
1211	ENSG00000214274	ANG	1.19203	0.174234	0.233251	0.00726549	0.0165659	0.0551887	0.140053	5	6	6	C1	Artery. Aorta (GTEx)	EpiXcan	0.998658	gtex_aor	0.999981
1212	ENSG00000119782	FKBP1B	1.19178	0.0949009	0.233347	0.0243551	0.0917108	2.91532e-06	1.37867e-05	16	19	19	C1	Artery. Aorta (GTEx)	EpiXcan	0.998658	gtex_aor	0.999981
1213	ENSG00000163946	FAM208A	-1.19171	-0.105367	0.233374	0.0181858	0.0221905	0.0249525	0.0677565	16	18	18	C1	Artery. Aorta (GTEx)	EpiXcan	0.998658	gtex_aor	0.999981
1214	ENSG00000106069	CHN2	-1.19169	-0.0360137	0.233382	0.15713	0.193731	1.85533e-12	1.78494e-11	29	35	35	C1	Artery. Aorta (GTEx)	EpiXcan	0.998658	gtex_aor	0.999981
1215	ENSG00000139324	TMTC3	-1.19153	-0.184502	0.233446	0.00866147	0.0103011	0.129839	0.30071	14	16	16	C1	Artery. Aorta (GTEx)	EpiXcan	0.998658	gtex_aor	0.999981
1216	ENSG00000149554	CHEK1	1.19124	0.078723	0.23356	0.031485	0.0710767	5.41349e-05	0.000214912	12	13	13	C1	Artery. Aorta (GTEx)	EpiXcan	0.998658	gtex_aor	0.999981
1217	ENSG00000137501	SYTL2	-1.19115	-0.0886775	0.233593	0.0196176	0.0623363	0.000148154	0.00055658	15	17	17	C1	Artery. Aorta (GTEx)	EpiXcan	0.998658	gtex_aor	0.999981
1218	ENSG00000130300	PLVAP	-1.1911	-0.0798205	0.233616	0.0306791	0.100127	1.19949e-06	6.00089e-06	9	11	11	C1	Artery. Aorta (GTEx)	EpiXcan	0.998658	gtex_aor	0.999981
1219	ENSG00000103175	WFDC1	-1.19016	-0.0453886	0.233983	0.103983	0.115998	1.75402e-07	9.89233e-07	51	67	67	C1	Artery. Aorta (GTEx)	EpiXcan	0.998658	gtex_aor	0.999981
1220	ENSG00000100139	MICALL1	-1.19003	-0.177593	0.234036	0.0100174	0.0417788	0.00215991	0.0068934	13	17	17	C1	Artery. Aorta (GTEx)	EpiXcan	0.998658	gtex_aor	0.999981
1221	ENSG00000013561	RNF14	1.18848	0.0570357	0.234644	0.0694067	0.208376	1.59556e-13	1.69458e-12	41	53	53	C1	Artery. Aorta (GTEx)	EpiXcan	0.998658	gtex_aor	0.999981
1222	ENSG00000115091	ACTR3	-1.18765	-0.12657	0.234971	0.0122506	0.0161946	0.0588506	0.148324	11	14	14	C1	Artery. Aorta (GTEx)	EpiXcan	0.998658	gtex_aor	0.999981
1223	ENSG00000153551	CMTM7	-1.18748	-0.0978275	0.235038	0.0168982	0.0773389	2.58115e-05	0.000107055	19	23	23	C1	Artery. Aorta (GTEx)	EpiXcan	0.998658	gtex_aor	0.999981
1224	ENSG00000273237	AC004520.1	-1.18736	-0.668795	0.235087	0.000361235	0.040841	0.00181545	0.00586221	3	6	6	C1	Artery. Aorta (GTEx)	EpiXcan	0.998658	gtex_aor	0.999981
1225	ENSG00000130707	ASS1	1.18631	0.0637308	0.235501	0.0799558	0.0407142	0.00228817	0.0072762	41	48	48	C1	Artery. Aorta (GTEx)	EpiXcan	0.998658	gtex_aor	0.999981
1226	ENSG00000198093	ZNF649	1.18629	0.0490119	0.235507	0.0827628	0.214173	1.70246e-13	1.79586e-12	22	28	28	C1	Artery. Aorta (GTEx)	EpiXcan	0.998658	gtex_aor	0.999981
1227	ENSG00000198732	SMOC1	-1.18533	-0.0491515	0.235889	0.0856868	0.0787781	1.36453e-05	5.88981e-05	47	58	58	C1	Artery. Aorta (GTEx)	EpiXcan	0.998658	gtex_aor	0.999981
1228	ENSG00000021300	PLEKHB1	1.18507	0.20329	0.235989	0.00387561	0.0155963	0.0617779	0.154865	3	3	3	C1	Artery. Aorta (GTEx)	EpiXcan	0.998658	gtex_aor	0.999981
1229	ENSG00000132005	RFX1	-1.18426	-0.0915772	0.236309	0.0274167	0.120074	7.37872e-08	4.37658e-07	3	3	3	C1	Artery. Aorta (GTEx)	EpiXcan	0.998658	gtex_aor	0.999981
1230	ENSG00000144395	CCDC150	1.18385	0.128255	0.236471	0.0106586	0.0433933	0.00182504	0.00588911	38	48	48	C1	Artery. Aorta (GTEx)	EpiXcan	0.998658	gtex_aor	0.999981
1231	ENSG00000259959	AC107068.1	1.18351	0.0415045	0.236605	0.0430568	0.10645	3.39913e-07	1.84208e-06	18	23	23	C1	Artery. Aorta (GTEx)	EpiXcan	0.998658	gtex_aor	0.999981
1232	ENSG00000171105	INSR	1.18321	0.0391861	0.236725	0.118022	0.180237	2.15044e-11	1.89797e-10	51	58	58	C1	Artery. Aorta (GTEx)	EpiXcan	0.998658	gtex_aor	0.999981
1233	ENSG00000111540	RAB5B	1.18284	0.10261	0.236872	0.0241889	0.0248464	0.0182024	0.0505752	21	22	22	C1	Artery. Aorta (GTEx)	EpiXcan	0.998658	gtex_aor	0.999981
1234	ENSG00000170291	ELP5	1.18167	0.0414649	0.237336	0.110712	0.254104	1.07747e-16	1.50824e-15	15	18	18	C1	Artery. Aorta (GTEx)	EpiXcan	0.998658	gtex_aor	0.999981
1235	ENSG00000169762	TAPT1	-1.18112	-0.109283	0.237555	0.0140419	0.123155	4.97704e-08	3.00814e-07	14	19	19	C1	Artery. Aorta (GTEx)	EpiXcan	0.998658	gtex_aor	0.999981
1236	ENSG00000132357	CARD6	1.17968	0.0687328	0.238129	0.0656067	0.129285	1.76511e-08	1.13652e-07	27	34	34	C1	Artery. Aorta (GTEx)	EpiXcan	0.998658	gtex_aor	0.999981
1237	ENSG00000171051	FPR1	1.17875	0.0443198	0.238498	0.102901	0.049565	0.000847289	0.00286136	63	71	71	C1	Artery. Aorta (GTEx)	EpiXcan	0.998658	gtex_aor	0.999981
1238	ENSG00000163406	SLC15A2	1.17868	0.0822915	0.238524	0.0261624	0.0444758	0.00115257	0.00383588	19	21	21	C1	Artery. Aorta (GTEx)	EpiXcan	0.998658	gtex_aor	0.999981
1239	ENSG00000120265	PCMT1	1.17807	0.0749419	0.23877	0.0453738	0.0692745	4.65043e-05	0.000186353	37	42	42	C1	Artery. Aorta (GTEx)	EpiXcan	0.998658	gtex_aor	0.999981
1240	ENSG00000134324	LPIN1	-1.17793	-0.0329899	0.238823	0.189387	0.220386	9.2692e-15	1.09126e-13	50	72	72	C1	Artery. Aorta (GTEx)	EpiXcan	0.998658	gtex_aor	0.999981
1241	ENSG00000239779	WBP1	-1.17782	-0.178238	0.23887	0.00701882	0.0314781	0.00715136	0.0212178	10	13	13	C1	Artery. Aorta (GTEx)	EpiXcan	0.998658	gtex_aor	0.999981
1242	ENSG00000006625	GGCT	1.17746	0.117706	0.239012	0.0109476	0.0227609	0.0201248	0.0555415	10	15	15	C1	Artery. Aorta (GTEx)	EpiXcan	0.998658	gtex_aor	0.999981
1243	ENSG00000243943	ZNF512	1.17706	0.268352	0.239172	0.0019499	0.0260358	0.0151764	0.0427442	6	7	7	C1	Artery. Aorta (GTEx)	EpiXcan	0.998658	gtex_aor	0.999981
1244	ENSG00000116194	ANGPTL1	1.17676	0.031779	0.239292	0.199454	0.243079	1.45684e-15	1.83224e-14	53	62	62	C1	Artery. Aorta (GTEx)	EpiXcan	0.998658	gtex_aor	0.999981
1245	ENSG00000261824	LINC00662	-1.17504	-0.1239	0.239977	0.0131498	0.0567808	0.00030358	0.00109242	12	22	22	C1	Artery. Aorta (GTEx)	EpiXcan	0.998658	gtex_aor	0.999981
1246	ENSG00000107614	TRDMT1	1.17492	0.232494	0.240026	0.00351693	0.0131071	0.085124	0.207219	4	5	5	C1	Artery. Aorta (GTEx)	EpiXcan	0.998658	gtex_aor	0.999981
1247	ENSG00000170579	DLGAP1	-1.17476	-0.0389225	0.240091	0.0966549	0.233959	5.57058e-15	6.6704e-14	28	35	35	C1	Artery. Aorta (GTEx)	EpiXcan	0.998658	gtex_aor	0.999981
1248	ENSG00000102763	VWA8	1.17414	0.0429851	0.24034	0.15844	0.15672	1.91491e-10	1.53874e-09	54	61	61	C1	Artery. Aorta (GTEx)	EpiXcan	0.998658	gtex_aor	0.999981
1249	ENSG00000165280	VCP	-1.17409	-0.0524641	0.240359	0.0628264	0.0975607	1.703e-06	8.34391e-06	21	24	24	C1	Artery. Aorta (GTEx)	EpiXcan	0.998658	gtex_aor	0.999981
1250	ENSG00000041357	PSMA4	-1.17346	-0.0686599	0.240611	0.037123	0.0396781	0.00281035	0.00881653	22	22	22	C1	Artery. Aorta (GTEx)	EpiXcan	0.998658	gtex_aor	0.999981
1251	ENSG00000197226	TBC1D9B	-1.1732	-0.0186604	0.240717	0.297983	0.429823	1.8879e-33	8.61901e-32	52	62	62	C1	Artery. Aorta (GTEx)	EpiXcan	0.998658	gtex_aor	0.999981
1252	ENSG00000183049	CAMK1D	1.17309	0.0975929	0.240758	0.0208256	0.0185948	0.0404461	0.105649	27	31	31	C1	Artery. Aorta (GTEx)	EpiXcan	0.998658	gtex_aor	0.999981
1253	ENSG00000116830	TTF2	1.17209	0.0494567	0.24116	0.0413073	0.340963	7.25264e-24	1.6977e-22	5	7	7	C1	Artery. Aorta (GTEx)	EpiXcan	0.998658	gtex_aor	0.999981
1254	ENSG00000205090	TMEM240	1.17162	0.187677	0.241348	0.00529611	0.010111	0.134112	0.309021	7	13	13	C1	Artery. Aorta (GTEx)	EpiXcan	0.998658	gtex_aor	0.999981
1255	ENSG00000092421	SEMA6A	1.17159	0.0505296	0.241364	0.0698253	0.0138881	0.0808836	0.198042	51	62	62	C1	Artery. Aorta (GTEx)	EpiXcan	0.998658	gtex_aor	0.999981
1256	ENSG00000095485	CWF19L1	-1.17128	-0.0398988	0.241487	0.144677	0.430339	4.06659e-31	1.59451e-29	14	19	19	C1	Artery. Aorta (GTEx)	EpiXcan	0.998658	gtex_aor	0.999981
1257	ENSG00000010803	SCMH1	1.17102	0.0965934	0.24159	0.0205533	0.0303744	0.00873999	0.0255519	15	18	18	C1	Artery. Aorta (GTEx)	EpiXcan	0.998658	gtex_aor	0.999981
1258	ENSG00000152527	PLEKHH2	1.17091	0.0388056	0.241633	0.118027	0.372905	6.59271e-27	1.93064e-25	31	48	48	C1	Artery. Aorta (GTEx)	EpiXcan	0.998658	gtex_aor	0.999981
1259	ENSG00000116237	ICMT	1.17071	0.0375039	0.241717	0.0740736	0.0766044	8.39247e-06	3.73182e-05	17	22	22	C1	Artery. Aorta (GTEx)	EpiXcan	0.998658	gtex_aor	0.999981
1260	ENSG00000206344	HCG27	1.17062	0.0527732	0.241751	0.0652738	0.155666	1.97176e-10	1.5817e-09	16	27	27	C1	Artery. Aorta (GTEx)	EpiXcan	0.998658	gtex_aor	0.999981
1261	ENSG00000188227	ZNF793	1.16919	0.0986111	0.242328	0.0170223	0.0263794	0.0139415	0.0394408	15	17	17	C1	Artery. Aorta (GTEx)	EpiXcan	0.998658	gtex_aor	0.999981
1262	ENSG00000005059	MCUB	1.16865	0.0969285	0.242544	0.0363018	0.062487	0.0001725	0.000642707	48	58	58	C1	Artery. Aorta (GTEx)	EpiXcan	0.998658	gtex_aor	0.999981
1263	ENSG00000254860	TMEM9B-AS1	1.16809	0.0335082	0.24277	0.156561	0.405218	1.14718e-28	3.83252e-27	29	33	33	C1	Artery. Aorta (GTEx)	EpiXcan	0.998658	gtex_aor	0.999981
1264	ENSG00000124767	GLO1	-1.16796	-0.0597457	0.242824	0.0540143	0.15469	6.19963e-10	4.7011e-09	20	25	25	C1	Artery. Aorta (GTEx)	EpiXcan	0.998658	gtex_aor	0.999981
1265	ENSG00000145734	BDP1	-1.16793	-0.0752127	0.242833	0.0367353	0.0897648	4.25171e-06	1.97202e-05	17	22	22	C1	Artery. Aorta (GTEx)	EpiXcan	0.998658	gtex_aor	0.999981
1266	ENSG00000243444	PALM2	-1.16762	-0.0750637	0.242959	0.0383797	0.0759638	2.5352e-05	0.000105305	19	21	21	C1	Artery. Aorta (GTEx)	EpiXcan	0.998658	gtex_aor	0.999981
1267	ENSG00000114988	LMAN2L	1.16724	0.0776362	0.243114	0.0325752	0.0939753	2.07543e-06	1.00179e-05	17	19	19	C1	Artery. Aorta (GTEx)	EpiXcan	0.998658	gtex_aor	0.999981
1268	ENSG00000125630	POLR1B	1.16712	0.0267006	0.243164	0.246688	0.245049	6.39351e-17	9.16032e-16	59	68	68	C1	Artery. Aorta (GTEx)	EpiXcan	0.998658	gtex_aor	0.999981
1269	ENSG00000231074	HCG18	1.16588	0.0373003	0.243662	0.102691	0.117583	6.82882e-08	4.06419e-07	31	43	43	C1	Artery. Aorta (GTEx)	EpiXcan	0.998658	gtex_aor	0.999981
1270	ENSG00000173040	EVC2	-1.16573	-0.0560699	0.243723	0.0671094	0.044045	0.00162205	0.00527911	54	65	65	C1	Artery. Aorta (GTEx)	EpiXcan	0.998658	gtex_aor	0.999981
1271	ENSG00000160336	ZNF761	-1.16564	-0.0507117	0.243758	0.0705844	0.185297	1.01453e-11	9.19782e-11	30	38	38	C1	Artery. Aorta (GTEx)	EpiXcan	0.998658	gtex_aor	0.999981
1272	ENSG00000213625	LEPROT	1.16556	0.0723369	0.24379	0.0212826	0.0484919	0.000756592	0.00257621	12	13	13	C1	Artery. Aorta (GTEx)	EpiXcan	0.998658	gtex_aor	0.999981
1273	ENSG00000163040	CCDC74A	1.16477	0.0818278	0.244112	0.0265311	0.0608065	0.000143737	0.000541015	13	16	16	C1	Artery. Aorta (GTEx)	EpiXcan	0.998658	gtex_aor	0.999981
1274	ENSG00000162998	FRZB	-1.16457	-0.115612	0.244192	0.0195576	0.150006	7.7014e-10	5.7742e-09	4	8	8	C1	Artery. Aorta (GTEx)	EpiXcan	0.998658	gtex_aor	0.999981
1275	ENSG00000165868	HSPA12A	-1.16454	-0.0578668	0.244205	0.0557711	0.0973198	1.36278e-06	6.75261e-06	27	31	31	C1	Artery. Aorta (GTEx)	EpiXcan	0.998658	gtex_aor	0.999981
1276	ENSG00000166619	BLCAP	1.16414	0.0872295	0.244369	0.0224262	0.0224429	0.0251174	0.0681515	21	27	27	C1	Artery. Aorta (GTEx)	EpiXcan	0.998658	gtex_aor	0.999981
1277	ENSG00000158457	TSPAN33	1.16408	0.0376051	0.244393	0.129776	0.195427	1.59069e-12	1.54413e-11	35	43	43	C1	Artery. Aorta (GTEx)	EpiXcan	0.998658	gtex_aor	0.999981
1278	ENSG00000171103	TRMT61B	-1.16344	-0.0374781	0.244653	0.123095	0.293377	3.47237e-19	5.89167e-18	15	17	17	C1	Artery. Aorta (GTEx)	EpiXcan	0.998658	gtex_aor	0.999981
1279	ENSG00000163807	KIAA1143	1.1632	0.0491574	0.244747	0.0614865	0.17755	3.49548e-11	3.03911e-10	25	34	34	C1	Artery. Aorta (GTEx)	EpiXcan	0.998658	gtex_aor	0.999981
1280	ENSG00000213853	EMP2	-1.16311	-0.0483804	0.244783	0.0701215	0.223369	1.93845e-14	2.22413e-13	24	28	28	C1	Artery. Aorta (GTEx)	EpiXcan	0.998658	gtex_aor	0.999981
1281	ENSG00000186522	SEPT10	-1.16301	-0.0456789	0.244827	0.0844474	0.0798322	1.3574e-05	5.86267e-05	46	53	53	C1	Artery. Aorta (GTEx)	EpiXcan	0.998658	gtex_aor	0.999981
1282	ENSG00000058673	ZC3H11A	1.16264	0.0921881	0.244977	0.0198655	0.0330337	0.00682232	0.0202694	14	19	19	C1	Artery. Aorta (GTEx)	EpiXcan	0.998658	gtex_aor	0.999981
1283	ENSG00000008128	CDK11A	1.1621	0.0316406	0.245195	0.301996	0.214043	3.4389e-14	3.87583e-13	85	122	122	C1	Artery. Aorta (GTEx)	EpiXcan	0.998658	gtex_aor	0.999981
1284	ENSG00000148362	PAXX	1.16202	0.0667477	0.245226	0.0422066	0.134252	1.06474e-08	7.05023e-08	14	18	18	C1	Artery. Aorta (GTEx)	EpiXcan	0.998658	gtex_aor	0.999981
1285	ENSG00000143156	NME7	1.16197	0.0345657	0.245248	0.203046	0.438218	4.13653e-33	1.84994e-31	13	15	15	C1	Artery. Aorta (GTEx)	EpiXcan	0.998658	gtex_aor	0.999981
1286	ENSG00000006071	ABCC8	-1.1614	-0.0259547	0.245481	0.362965	0.383241	9.4514e-27	2.72224e-25	70	81	81	C1	Artery. Aorta (GTEx)	EpiXcan	0.998658	gtex_aor	0.999981
1287	ENSG00000187994	RINL	1.16084	0.0817685	0.245705	0.0250487	0.0688002	5.59335e-05	0.00022155	9	12	12	C1	Artery. Aorta (GTEx)	EpiXcan	0.998658	gtex_aor	0.999981
1288	ENSG00000226950	DANCR	1.16064	0.0492857	0.24579	0.068977	0.142913	3.67807e-09	2.57428e-08	13	18	18	C1	Artery. Aorta (GTEx)	EpiXcan	0.998658	gtex_aor	0.999981
1289	ENSG00000249915	PDCD6	1.16052	0.0610347	0.245838	0.0452858	0.0916062	3.03354e-06	1.43023e-05	25	32	32	C1	Artery. Aorta (GTEx)	EpiXcan	0.998658	gtex_aor	0.999981
1290	ENSG00000165912	PACSIN3	1.15864	0.0890297	0.246603	0.0247769	0.0371954	0.00328871	0.0102392	21	27	27	C1	Artery. Aorta (GTEx)	EpiXcan	0.998658	gtex_aor	0.999981
1291	ENSG00000132376	INPP5K	1.15828	0.0558306	0.246748	0.0646152	0.0920236	2.68741e-06	1.2778e-05	13	17	17	C1	Artery. Aorta (GTEx)	EpiXcan	0.998658	gtex_aor	0.999981
1292	ENSG00000160345	C9orf116	1.15743	0.235699	0.247097	0.00420599	0.0713623	3.12764e-05	0.000128352	2	3	3	C1	Artery. Aorta (GTEx)	EpiXcan	0.998658	gtex_aor	0.999981
1293	ENSG00000083828	ZNF586	-1.1574	-0.0589051	0.247109	0.0510717	0.0887402	4.33551e-06	2.00822e-05	27	35	35	C1	Artery. Aorta (GTEx)	EpiXcan	0.998658	gtex_aor	0.999981
1294	ENSG00000132359	RAP1GAP2	-1.15664	-0.0909859	0.247421	0.0341097	0.0717291	3.21137e-05	0.000131595	18	22	22	C1	Artery. Aorta (GTEx)	EpiXcan	0.998658	gtex_aor	0.999981
1295	ENSG00000164118	CEP44	-1.1559	-0.0906202	0.24772	0.0369278	0.0773383	1.62821e-05	6.95504e-05	13	17	17	C1	Artery. Aorta (GTEx)	EpiXcan	0.998658	gtex_aor	0.999981
1296	ENSG00000227051	C14orf132	1.15497	0.0902794	0.248104	0.0259399	0.0792063	1.27022e-05	5.5065e-05	4	5	5	C1	Artery. Aorta (GTEx)	EpiXcan	0.998658	gtex_aor	0.999981
1297	ENSG00000122783	C7orf49	-1.15471	-0.060955	0.24821	0.0482812	0.109065	2.5517e-07	1.40459e-06	11	12	12	C1	Artery. Aorta (GTEx)	EpiXcan	0.998658	gtex_aor	0.999981
1298	ENSG00000271918	AC034236.2	-1.15461	-0.0943909	0.248249	0.0212491	0.104536	6.03112e-07	3.14076e-06	3	4	4	C1	Artery. Aorta (GTEx)	EpiXcan	0.998658	gtex_aor	0.999981
1299	ENSG00000144747	TMF1	-1.15461	-0.0825851	0.24825	0.0295005	0.0424205	0.00194869	0.00625068	21	26	26	C1	Artery. Aorta (GTEx)	EpiXcan	0.998658	gtex_aor	0.999981
1300	ENSG00000253731	PCDHGA6	1.15442	0.0898048	0.248327	0.0186551	0.0139214	0.0791967	0.194422	31	35	35	C1	Artery. Aorta (GTEx)	EpiXcan	0.998658	gtex_aor	0.999981
1301	ENSG00000124459	ZNF45	1.15429	0.258484	0.248381	0.00232501	0.01153	0.106696	0.252969	7	11	11	C1	Artery. Aorta (GTEx)	EpiXcan	0.998658	gtex_aor	0.999981
1302	ENSG00000162882	HAAO	1.15388	0.0422133	0.24855	0.077932	0.0836637	9.58155e-06	4.22833e-05	39	46	46	C1	Artery. Aorta (GTEx)	EpiXcan	0.998658	gtex_aor	0.999981
1303	ENSG00000115590	IL1R2	-1.15376	-0.0745753	0.248599	0.0331402	0.0162261	0.056401	0.142793	21	27	27	C1	Artery. Aorta (GTEx)	EpiXcan	0.998658	gtex_aor	0.999981
1304	ENSG00000161267	BDH1	-1.1536	-0.16018	0.248663	0.00692717	0.0118846	0.0920731	0.222099	4	4	4	C1	Artery. Aorta (GTEx)	EpiXcan	0.998658	gtex_aor	0.999981
1305	ENSG00000197323	TRIM33	-1.15357	-0.0439216	0.248677	0.0980905	0.0486506	0.000873539	0.00294575	65	79	79	C1	Artery. Aorta (GTEx)	EpiXcan	0.998658	gtex_aor	0.999981
1306	ENSG00000213402	PTPRCAP	1.15352	0.0552923	0.248695	0.0491892	0.244383	4.97465e-16	6.54465e-15	9	15	15	C1	Artery. Aorta (GTEx)	EpiXcan	0.998658	gtex_aor	0.999981
1307	ENSG00000173421	CCDC36	-1.15298	-0.0523377	0.248917	0.0501361	0.196066	1.5648e-12	1.52006e-11	14	21	21	C1	Artery. Aorta (GTEx)	EpiXcan	0.998658	gtex_aor	0.999981
1308	ENSG00000081870	HSPB11	1.15297	0.135745	0.248921	0.0118502	0.016659	0.0546235	0.138744	10	12	12	C1	Artery. Aorta (GTEx)	EpiXcan	0.998658	gtex_aor	0.999981
1309	ENSG00000111581	NUP107	-1.15286	-0.0283859	0.248968	0.169528	0.247275	1.54066e-16	2.12894e-15	47	51	51	C1	Artery. Aorta (GTEx)	EpiXcan	0.998658	gtex_aor	0.999981
1310	ENSG00000198542	ITGBL1	1.15283	0.051545	0.248981	0.0864781	0.0853507	7.28543e-06	3.26969e-05	47	52	52	C1	Artery. Aorta (GTEx)	EpiXcan	0.998658	gtex_aor	0.999981
1311	ENSG00000148935	GAS2	-1.15182	-0.0792621	0.249395	0.0275778	0.110117	2.39123e-07	1.32198e-06	9	12	12	C1	Artery. Aorta (GTEx)	EpiXcan	0.998658	gtex_aor	0.999981
1312	ENSG00000198818	SFT2D1	-1.15168	-0.123181	0.249452	0.014767	0.0925512	2.34089e-06	1.12218e-05	5	7	7	C1	Artery. Aorta (GTEx)	EpiXcan	0.998658	gtex_aor	0.999981
1313	ENSG00000205903	ZNF316	1.14981	0.264713	0.250224	0.00224015	0.0164181	0.0550632	0.13976	2	2	2	C1	Artery. Aorta (GTEx)	EpiXcan	0.998658	gtex_aor	0.999981
1314	ENSG00000185658	BRWD1	1.14971	0.0486149	0.250263	0.0771115	0.051569	0.000628708	0.00216392	36	47	47	C1	Artery. Aorta (GTEx)	EpiXcan	0.998658	gtex_aor	0.999981
1315	ENSG00000128245	YWHAH	-1.14887	-0.0633638	0.250611	0.0497704	0.0292873	0.00888377	0.0259451	29	39	39	C1	Artery. Aorta (GTEx)	EpiXcan	0.998658	gtex_aor	0.999981
1316	ENSG00000263002	ZNF234	-1.14772	-0.0985893	0.251085	0.037967	0.0323934	0.00626708	0.018705	35	40	40	C1	Artery. Aorta (GTEx)	EpiXcan	0.998658	gtex_aor	0.999981
1317	ENSG00000215146	BX322639.1	-1.14735	-0.036676	0.251237	0.15891	0.387932	4.5431e-27	1.34734e-25	52	84	84	C1	Artery. Aorta (GTEx)	EpiXcan	0.998658	gtex_aor	0.999981
1318	ENSG00000176928	GCNT4	-1.14719	-0.0508286	0.251304	0.0667846	0.185022	7.54471e-12	6.90718e-11	27	32	32	C1	Artery. Aorta (GTEx)	EpiXcan	0.998658	gtex_aor	0.999981
1319	ENSG00000137700	SLC37A4	-1.14679	-0.0615225	0.251468	0.0633205	0.143592	8.6228e-10	6.42373e-09	22	27	27	C1	Artery. Aorta (GTEx)	EpiXcan	0.998658	gtex_aor	0.999981
1320	ENSG00000143727	ACP1	1.14669	0.0483139	0.25151	0.0938002	0.0171668	0.0504743	0.129403	61	70	70	C1	Artery. Aorta (GTEx)	EpiXcan	0.998658	gtex_aor	0.999981
1321	ENSG00000145936	KCNMB1	1.14622	0.0686146	0.251703	0.0513338	0.207847	1.60673e-13	1.70275e-12	7	12	12	C1	Artery. Aorta (GTEx)	EpiXcan	0.998658	gtex_aor	0.999981
1322	ENSG00000101558	VAPA	-1.14601	-0.139647	0.251791	0.0124466	0.0115578	0.109354	0.258048	16	20	20	C1	Artery. Aorta (GTEx)	EpiXcan	0.998658	gtex_aor	0.999981
1323	ENSG00000162729	IGSF8	-1.14559	-0.0707932	0.251965	0.031426	0.0295768	0.0102526	0.0296399	22	23	23	C1	Artery. Aorta (GTEx)	EpiXcan	0.998658	gtex_aor	0.999981
1324	ENSG00000138760	SCARB2	1.14546	0.0397319	0.252019	0.105908	0.205793	2.41212e-14	2.75052e-13	81	91	91	C1	Artery. Aorta (GTEx)	EpiXcan	0.998658	gtex_aor	0.999981
1325	ENSG00000142002	DPP9	-1.14471	-0.0645438	0.252329	0.043717	0.0606351	0.000184846	0.000686683	30	38	38	C1	Artery. Aorta (GTEx)	EpiXcan	0.998658	gtex_aor	0.999981
1326	ENSG00000197321	SVIL	1.14437	0.0717552	0.252471	0.0305463	0.163603	7.25389e-11	6.10583e-10	12	17	17	C1	Artery. Aorta (GTEx)	EpiXcan	0.998658	gtex_aor	0.999981
1327	ENSG00000170502	NUDT9	1.14386	0.0555151	0.252682	0.0531272	0.0905308	3.82211e-06	1.78161e-05	32	38	38	C1	Artery. Aorta (GTEx)	EpiXcan	0.998658	gtex_aor	0.999981
1328	ENSG00000102796	DHRS12	1.1438	0.0797605	0.252705	0.022234	0.0509426	0.000709024	0.00242071	16	19	19	C1	Artery. Aorta (GTEx)	EpiXcan	0.998658	gtex_aor	0.999981
1329	ENSG00000125912	NCLN	1.14365	0.0723741	0.252769	0.0411575	0.175434	7.23838e-12	6.63977e-11	11	15	15	C1	Artery. Aorta (GTEx)	EpiXcan	0.998658	gtex_aor	0.999981
1330	ENSG00000029725	RABEP1	1.14334	0.055873	0.252898	0.0569102	0.176495	2.58067e-11	2.26201e-10	16	24	24	C1	Artery. Aorta (GTEx)	EpiXcan	0.998658	gtex_aor	0.999981
1331	ENSG00000116774	OLFML3	-1.14257	-0.0308021	0.253216	0.0901191	0.029487	0.00940018	0.0273288	64	73	73	C1	Artery. Aorta (GTEx)	EpiXcan	0.998658	gtex_aor	0.999981
1332	ENSG00000004700	RECQL	-1.14227	-0.057166	0.253342	0.0471636	0.123407	5.67143e-08	3.40432e-07	28	33	33	C1	Artery. Aorta (GTEx)	EpiXcan	0.998658	gtex_aor	0.999981
1333	ENSG00000114854	TNNC1	-1.14028	-0.14512	0.254171	0.0103462	0.0141773	0.0693983	0.172302	7	7	7	C1	Artery. Aorta (GTEx)	EpiXcan	0.998658	gtex_aor	0.999981
1334	ENSG00000183570	PCBP3	1.1402	0.0474798	0.254203	0.1277	0.248648	2.21636e-16	3.01502e-15	48	63	63	C1	Artery. Aorta (GTEx)	EpiXcan	0.998658	gtex_aor	0.999981
1335	ENSG00000185418	TARSL2	1.14008	0.0637738	0.254253	0.0491384	0.119398	4.29761e-08	2.61443e-07	32	40	40	C1	Artery. Aorta (GTEx)	EpiXcan	0.998658	gtex_aor	0.999981
1336	ENSG00000196922	ZNF252P	-1.13949	-0.0510807	0.254497	0.0429484	0.126723	2.82968e-08	1.76988e-07	12	14	14	C1	Artery. Aorta (GTEx)	EpiXcan	0.998658	gtex_aor	0.999981
1337	ENSG00000004799	PDK4	-1.13931	-0.111364	0.254574	0.0193157	0.0456762	0.00127498	0.0042142	4	6	6	C1	Artery. Aorta (GTEx)	EpiXcan	0.998658	gtex_aor	0.999981
1338	ENSG00000115486	GGCX	-1.13859	-0.0303602	0.254874	0.137961	0.254358	1.50251e-16	2.08033e-15	15	17	17	C1	Artery. Aorta (GTEx)	EpiXcan	0.998658	gtex_aor	0.999981
1339	ENSG00000170469	SPATA24	-1.13841	-0.0752808	0.254948	0.0215499	0.0675077	4.9947e-05	0.000199361	5	7	7	C1	Artery. Aorta (GTEx)	EpiXcan	0.998658	gtex_aor	0.999981
1340	ENSG00000205307	SAP25	-1.13837	-0.0494035	0.254965	0.0683739	0.227394	9.29667e-15	1.09357e-13	13	15	15	C1	Artery. Aorta (GTEx)	EpiXcan	0.998658	gtex_aor	0.999981
1341	ENSG00000136193	SCRN1	1.13791	0.124439	0.25516	0.00816629	0.0164438	0.0524128	0.133799	14	16	16	C1	Artery. Aorta (GTEx)	EpiXcan	0.998658	gtex_aor	0.999981
1342	ENSG00000101017	CD40	1.13767	0.0452568	0.255257	0.0845623	0.143102	2.09396e-09	1.50856e-08	41	50	50	C1	Artery. Aorta (GTEx)	EpiXcan	0.998658	gtex_aor	0.999981
1343	ENSG00000162545	CAMK2N1	1.13742	1.21556	0.255362	0.00013071	0.0730767	4.19531e-05	0.000169532	2	3	3	C1	Artery. Aorta (GTEx)	EpiXcan	0.998658	gtex_aor	0.999981
1344	ENSG00000057252	SOAT1	-1.13721	-0.0481834	0.25545	0.0727577	0.0623194	0.0001421	0.000535571	40	49	49	C1	Artery. Aorta (GTEx)	EpiXcan	0.998658	gtex_aor	0.999981
1345	ENSG00000087253	LPCAT2	1.13658	0.0850972	0.255713	0.035527	0.118709	7.43274e-08	4.40676e-07	11	14	14	C1	Artery. Aorta (GTEx)	EpiXcan	0.998658	gtex_aor	0.999981
1346	ENSG00000116984	MTR	-1.13654	-0.0617812	0.25573	0.04853	0.125499	2.34784e-08	1.48363e-07	8	9	9	C1	Artery. Aorta (GTEx)	EpiXcan	0.998658	gtex_aor	0.999981
1347	ENSG00000145817	YIPF5	1.1363	0.0474779	0.255829	0.0817077	0.153824	6.18754e-10	4.69448e-09	15	17	17	C1	Artery. Aorta (GTEx)	EpiXcan	0.998658	gtex_aor	0.999981
1348	ENSG00000186625	KATNA1	1.13618	0.165816	0.255882	0.00940164	0.012198	0.0945534	0.227142	3	4	4	C1	Artery. Aorta (GTEx)	EpiXcan	0.998658	gtex_aor	0.999981
1349	ENSG00000155363	MOV10	1.13585	0.109821	0.256018	0.0159592	0.0818178	1.1772e-05	5.12869e-05	20	27	27	C1	Artery. Aorta (GTEx)	EpiXcan	0.998658	gtex_aor	0.999981
1350	ENSG00000168884	TNIP2	1.13574	0.0900499	0.256067	0.0129281	0.0768702	1.86275e-05	7.87759e-05	3	5	5	C1	Artery. Aorta (GTEx)	EpiXcan	0.998658	gtex_aor	0.999981
1351	ENSG00000116863	ADPRHL2	1.13427	0.0503824	0.25668	0.0765022	0.0174229	0.0496328	0.127409	50	58	58	C1	Artery. Aorta (GTEx)	EpiXcan	0.998658	gtex_aor	0.999981
1352	ENSG00000247796	AC008966.1	1.13379	0.0426823	0.256882	0.107958	0.246847	6.3139e-16	8.23691e-15	25	32	32	C1	Artery. Aorta (GTEx)	EpiXcan	0.998658	gtex_aor	0.999981
1353	ENSG00000145687	SSBP2	1.13321	0.0561289	0.257125	0.0625828	0.116238	1.42848e-07	8.15823e-07	27	31	31	C1	Artery. Aorta (GTEx)	EpiXcan	0.998658	gtex_aor	0.999981
1354	ENSG00000226479	TMEM185B	1.13201	0.106753	0.25763	0.0167937	0.0850991	2.59294e-06	1.23624e-05	7	9	9	C1	Artery. Aorta (GTEx)	EpiXcan	0.998658	gtex_aor	0.999981
1355	ENSG00000133059	DSTYK	1.13195	0.059949	0.257656	0.0466901	0.139343	5.78215e-09	3.95401e-08	11	13	13	C1	Artery. Aorta (GTEx)	EpiXcan	0.998658	gtex_aor	0.999981
1356	ENSG00000178921	PFAS	1.1319	0.12553	0.257676	0.013503	0.0150765	0.06634	0.165472	9	11	11	C1	Artery. Aorta (GTEx)	EpiXcan	0.998658	gtex_aor	0.999981
1357	ENSG00000153291	SLC25A27	1.13187	0.0294077	0.257688	0.183973	0.221865	1.61273e-14	1.86262e-13	33	38	38	C1	Artery. Aorta (GTEx)	EpiXcan	0.998658	gtex_aor	0.999981
1358	ENSG00000099904	ZDHHC8	-1.13175	-0.0467846	0.257739	0.0978844	0.121925	5.1075e-08	3.08566e-07	37	42	42	C1	Artery. Aorta (GTEx)	EpiXcan	0.998658	gtex_aor	0.999981
1359	ENSG00000135549	PKIB	-1.13134	-0.0694564	0.257913	0.0311995	0.0647137	0.000118194	0.000450322	23	30	30	C1	Artery. Aorta (GTEx)	EpiXcan	0.998658	gtex_aor	0.999981
1360	ENSG00000125740	FOSB	1.1313	0.064814	0.25793	0.0221237	0.0992156	1.34454e-06	6.67168e-06	10	15	15	C1	Artery. Aorta (GTEx)	EpiXcan	0.998658	gtex_aor	0.999981
1361	ENSG00000105281	SLC1A5	1.12975	0.201194	0.258583	0.00380613	0.0581117	0.000278718	0.00100866	3	3	3	C1	Artery. Aorta (GTEx)	EpiXcan	0.998658	gtex_aor	0.999981
1362	ENSG00000088205	DDX18	-1.12957	-0.109878	0.258656	0.0146884	0.0500668	0.000681874	0.00233542	7	8	8	C1	Artery. Aorta (GTEx)	EpiXcan	0.998658	gtex_aor	0.999981
1363	ENSG00000127337	YEATS4	-1.12901	-0.023482	0.258892	0.193269	0.407233	4.10331e-29	1.4078e-27	44	51	51	C1	Artery. Aorta (GTEx)	EpiXcan	0.998658	gtex_aor	0.999981
1364	ENSG00000198108	CHSY3	-1.12878	-0.209285	0.258991	0.00330042	0.0197893	0.0348087	0.0919517	39	52	51	C1	Artery. Aorta (GTEx)	EpiXcan	0.998658	gtex_aor	0.999981
1365	ENSG00000136933	RABEPK	1.12859	0.212326	0.259072	0.00534381	0.0387944	0.00329413	0.0102538	13	18	18	C1	Artery. Aorta (GTEx)	EpiXcan	0.998658	gtex_aor	0.999981
1366	ENSG00000106714	CNTNAP3	1.12837	0.116621	0.259164	0.0176901	0.0584761	0.00024596	0.000896603	17	32	32	C1	Artery. Aorta (GTEx)	EpiXcan	0.998658	gtex_aor	0.999981
1367	ENSG00000081923	ATP8B1	-1.12817	-0.200373	0.259247	0.0045393	0.021125	0.0301304	0.0806125	8	11	11	C1	Artery. Aorta (GTEx)	EpiXcan	0.998658	gtex_aor	0.999981
1368	ENSG00000188554	NBR1	-1.12805	-0.16052	0.259299	0.00579441	0.059748	0.000172189	0.000641722	15	18	18	C1	Artery. Aorta (GTEx)	EpiXcan	0.998658	gtex_aor	0.999981
1369	ENSG00000113734	BNIP1	1.12789	0.0378409	0.259366	0.110925	0.241857	8.9676e-16	1.15164e-14	23	28	28	C1	Artery. Aorta (GTEx)	EpiXcan	0.998658	gtex_aor	0.999981
1370	ENSG00000171596	NMUR1	1.12622	0.0450563	0.260073	0.0890716	0.103506	2.26806e-07	1.25786e-06	37	43	43	C1	Artery. Aorta (GTEx)	EpiXcan	0.998658	gtex_aor	0.999981
1371	ENSG00000198951	NAGA	1.12613	0.0484467	0.260112	0.0954875	0.220498	8.06938e-15	9.55628e-14	13	19	19	C1	Artery. Aorta (GTEx)	EpiXcan	0.998658	gtex_aor	0.999981
1372	ENSG00000040933	INPP4A	-1.1261	-0.0614389	0.260123	0.0551814	0.02984	0.00909558	0.0265139	30	38	38	C1	Artery. Aorta (GTEx)	EpiXcan	0.998658	gtex_aor	0.999981
1373	ENSG00000204514	ZNF814	-1.12566	-0.0703375	0.260308	0.0317576	0.0437783	0.00161073	0.00524715	34	36	36	C1	Artery. Aorta (GTEx)	EpiXcan	0.998658	gtex_aor	0.999981
1374	ENSG00000100034	PPM1F	-1.12534	-0.12832	0.260445	0.0136831	0.0803218	1.34526e-05	5.81742e-05	29	56	56	C1	Artery. Aorta (GTEx)	EpiXcan	0.998658	gtex_aor	0.999981
1375	ENSG00000175470	PPP2R2D	-1.12488	-0.0764267	0.26064	0.0299039	0.248217	2.20092e-16	2.99986e-15	12	18	18	C1	Artery. Aorta (GTEx)	EpiXcan	0.998658	gtex_aor	0.999981
1376	ENSG00000196735	HLA-DQA1	1.12485	0.0301386	0.260651	0.19297	0.250976	4.66851e-16	6.15926e-15	28	34	34	C1	Artery. Aorta (GTEx)	EpiXcan	0.998658	gtex_aor	0.999981
1377	ENSG00000109184	DCUN1D4	-1.12482	-0.0548065	0.260667	0.0710765	0.0616059	0.000178527	0.000664104	21	22	22	C1	Artery. Aorta (GTEx)	EpiXcan	0.998658	gtex_aor	0.999981
1378	ENSG00000168280	KIF5C	1.12463	0.0566497	0.260745	0.0634475	0.021557	0.0236287	0.0644243	43	45	45	C1	Artery. Aorta (GTEx)	EpiXcan	0.998658	gtex_aor	0.999981
1379	ENSG00000104635	SLC39A14	1.12418	0.193576	0.260936	0.00631689	0.0115283	0.110733	0.260775	8	10	10	C1	Artery. Aorta (GTEx)	EpiXcan	0.998658	gtex_aor	0.999981
1380	ENSG00000185324	CDK10	1.12406	0.035385	0.260986	0.229209	0.474135	1.48623e-36	8.5614e-35	36	48	48	C1	Artery. Aorta (GTEx)	EpiXcan	0.998658	gtex_aor	0.999981
1381	ENSG00000119392	GLE1	-1.12354	-0.0381878	0.261208	0.133171	0.190672	2.48561e-12	2.36557e-11	34	38	38	C1	Artery. Aorta (GTEx)	EpiXcan	0.998658	gtex_aor	0.999981
1382	ENSG00000138829	FBN2	-1.12351	-0.0217714	0.261223	0.28518	0.480044	2.97929e-36	1.67486e-34	9	12	12	C1	Artery. Aorta (GTEx)	EpiXcan	0.998658	gtex_aor	0.999981
1383	ENSG00000137714	FDX1	1.12345	0.0322587	0.261246	0.15692	0.134206	5.4875e-09	3.76355e-08	30	31	31	C1	Artery. Aorta (GTEx)	EpiXcan	0.998658	gtex_aor	0.999981
1384	ENSG00000158220	ESYT3	1.12337	0.048766	0.261281	0.0981657	0.0799233	1.79096e-05	7.60154e-05	34	39	39	C1	Artery. Aorta (GTEx)	EpiXcan	0.998658	gtex_aor	0.999981
1385	ENSG00000117122	MFAP2	1.12282	0.0428114	0.261514	0.0878312	0.139826	2.98866e-09	2.11182e-08	31	40	40	C1	Artery. Aorta (GTEx)	EpiXcan	0.998658	gtex_aor	0.999981
1386	ENSG00000184898	RBM43	1.12191	0.0656587	0.261901	0.0319727	0.0834207	9.13922e-06	4.04845e-05	27	33	33	C1	Artery. Aorta (GTEx)	EpiXcan	0.998658	gtex_aor	0.999981
1387	ENSG00000184292	TACSTD2	-1.12097	-0.0456734	0.262299	0.0780153	0.129434	2.44688e-08	1.54355e-07	23	26	26	C1	Artery. Aorta (GTEx)	EpiXcan	0.998658	gtex_aor	0.999981
1388	ENSG00000105373	NOP53	1.12038	0.0959382	0.262551	0.0191669	0.0255646	0.0130109	0.0369924	13	18	18	C1	Artery. Aorta (GTEx)	EpiXcan	0.998658	gtex_aor	0.999981
1389	ENSG00000197535	MYO5A	1.12013	0.0784476	0.262657	0.0295226	0.0448371	0.00145236	0.00477009	17	17	17	C1	Artery. Aorta (GTEx)	EpiXcan	0.998658	gtex_aor	0.999981
1390	ENSG00000119632	IFI27L2	1.11918	0.0250513	0.263065	0.243774	0.343796	3.3425e-23	7.45036e-22	36	46	46	C1	Artery. Aorta (GTEx)	EpiXcan	0.998658	gtex_aor	0.999981
1391	ENSG00000114790	ARHGEF26	1.11871	0.0895416	0.263263	0.0216605	0.0825969	1.2893e-05	5.58576e-05	41	55	55	C1	Artery. Aorta (GTEx)	EpiXcan	0.998658	gtex_aor	0.999981
1392	ENSG00000146263	MMS22L	1.11855	0.0555504	0.263333	0.0594397	0.11567	6.68186e-08	3.98181e-07	20	22	22	C1	Artery. Aorta (GTEx)	EpiXcan	0.998658	gtex_aor	0.999981
1393	ENSG00000068878	PSME4	1.11837	0.12992	0.263407	0.00926899	0.0430904	0.0018343	0.00591351	5	6	6	C1	Artery. Aorta (GTEx)	EpiXcan	0.998658	gtex_aor	0.999981
1394	ENSG00000182768	NGRN	-1.11826	-0.0700906	0.263455	0.0255985	0.0558365	0.000344785	0.00123277	2	2	2	C1	Artery. Aorta (GTEx)	EpiXcan	0.998658	gtex_aor	0.999981
1395	ENSG00000205683	DPF3	1.11711	0.0800544	0.263946	0.0230661	0.0823239	6.13414e-06	2.78604e-05	2	3	3	C1	Artery. Aorta (GTEx)	EpiXcan	0.998658	gtex_aor	0.999981
1396	ENSG00000170456	DENND5B	-1.1167	-0.0433912	0.264124	0.065668	0.0668792	8.96909e-05	0.000346821	47	52	52	C1	Artery. Aorta (GTEx)	EpiXcan	0.998658	gtex_aor	0.999981
1397	ENSG00000113318	MSH3	1.11659	0.0324416	0.264171	0.118946	0.373699	7.52945e-26	2.04258e-24	58	71	71	C1	Artery. Aorta (GTEx)	EpiXcan	0.998658	gtex_aor	0.999981
1398	ENSG00000148814	LRRC27	-1.11638	-0.0332231	0.264258	0.17818	0.244085	2.59037e-16	3.49326e-15	37	42	42	C1	Artery. Aorta (GTEx)	EpiXcan	0.998658	gtex_aor	0.999981
1399	ENSG00000167693	NXN	-1.11457	-0.0617711	0.265034	0.0380583	0.0360831	0.00394864	0.0121514	14	18	18	C1	Artery. Aorta (GTEx)	EpiXcan	0.998658	gtex_aor	0.999981
1400	ENSG00000240771	ARHGEF25	1.11389	0.140316	0.265324	0.0109677	0.0491336	0.000879415	0.00296485	16	20	20	C1	Artery. Aorta (GTEx)	EpiXcan	0.998658	gtex_aor	0.999981
1401	ENSG00000177868	SVBP	1.11339	0.0240792	0.265541	0.297928	0.3725	2.41272e-26	6.75465e-25	43	50	50	C1	Artery. Aorta (GTEx)	EpiXcan	0.998658	gtex_aor	0.999981
1402	ENSG00000185339	TCN2	1.11327	0.043097	0.26559	0.101207	0.114749	5.2661e-08	3.17463e-07	39	51	51	C1	Artery. Aorta (GTEx)	EpiXcan	0.998658	gtex_aor	0.999981
1403	ENSG00000185024	BRF1	-1.11315	-0.0504561	0.265643	0.088837	0.0128015	0.0854433	0.207898	49	76	76	C1	Artery. Aorta (GTEx)	EpiXcan	0.998658	gtex_aor	0.999981
1404	ENSG00000237440	ZNF737	-1.11292	-0.0836287	0.265744	0.0205082	0.0352375	0.00459772	0.0140032	9	13	13	C1	Artery. Aorta (GTEx)	EpiXcan	0.998658	gtex_aor	0.999981
1405	ENSG00000123240	OPTN	1.11277	0.103083	0.265807	0.0159825	0.0844027	9.62018e-06	4.24404e-05	5	5	5	C1	Artery. Aorta (GTEx)	EpiXcan	0.998658	gtex_aor	0.999981
1406	ENSG00000128039	SRD5A3	1.11209	0.0317618	0.2661	0.213673	0.325259	8.58789e-22	1.77045e-20	31	37	37	C1	Artery. Aorta (GTEx)	EpiXcan	0.998658	gtex_aor	0.999981
1407	ENSG00000102466	FGF14	1.11204	0.0531944	0.266121	0.0718904	0.133402	1.18369e-08	7.79729e-08	40	46	46	C1	Artery. Aorta (GTEx)	EpiXcan	0.998658	gtex_aor	0.999981
1408	ENSG00000182551	ADI1	1.112	0.0380675	0.26614	0.109721	0.311247	1.28299e-20	2.44677e-19	47	58	58	C1	Artery. Aorta (GTEx)	EpiXcan	0.998658	gtex_aor	0.999981
1409	ENSG00000171357	LURAP1	-1.1119	-0.037839	0.26618	0.0880902	0.1163	1.07709e-07	6.26384e-07	33	41	41	C1	Artery. Aorta (GTEx)	EpiXcan	0.998658	gtex_aor	0.999981
1410	ENSG00000129422	MTUS1	-1.11188	-0.0513267	0.266189	0.0456551	0.166048	1.9178e-10	1.54019e-09	22	30	30	C1	Artery. Aorta (GTEx)	EpiXcan	0.998658	gtex_aor	0.999981
1411	ENSG00000066827	ZFAT	1.11162	0.0404651	0.266302	0.0977812	0.0231008	0.0217802	0.0597217	72	80	80	C1	Artery. Aorta (GTEx)	EpiXcan	0.998658	gtex_aor	0.999981
1412	ENSG00000123159	GIPC1	1.11114	0.105247	0.266506	0.0156167	0.0262926	0.0144138	0.040711	8	9	9	C1	Artery. Aorta (GTEx)	EpiXcan	0.998658	gtex_aor	0.999981
1413	ENSG00000110080	ST3GAL4	1.10945	0.0694869	0.267238	0.0390899	0.0851236	9.81092e-06	4.32409e-05	38	47	47	C1	Artery. Aorta (GTEx)	EpiXcan	0.998658	gtex_aor	0.999981
1414	ENSG00000164219	PGGT1B	-1.10905	-0.117963	0.267407	0.0131042	0.131096	1.96716e-08	1.25737e-07	12	17	17	C1	Artery. Aorta (GTEx)	EpiXcan	0.998658	gtex_aor	0.999981
1415	ENSG00000163389	POGLUT1	-1.10901	-0.0202303	0.267426	0.420764	0.558322	6.56386e-47	8.66801e-45	69	73	73	C1	Artery. Aorta (GTEx)	EpiXcan	0.998658	gtex_aor	0.999981
1416	ENSG00000108379	WNT3	-1.10805	-0.0519219	0.267839	0.0767605	0.229611	5.50678e-15	6.59966e-14	9	16	16	C1	Artery. Aorta (GTEx)	EpiXcan	0.998658	gtex_aor	0.999981
1417	ENSG00000204574	ABCF1	1.10798	0.0549088	0.267871	0.038095	0.205417	9.59227e-14	1.04087e-12	22	33	33	C1	Artery. Aorta (GTEx)	EpiXcan	0.998658	gtex_aor	0.999981
1418	ENSG00000106333	PCOLCE	-1.10722	-0.0919269	0.2682	0.0220704	0.0117714	0.10481	0.248878	16	19	19	C1	Artery. Aorta (GTEx)	EpiXcan	0.998658	gtex_aor	0.999981
1419	ENSG00000105711	SCN1B	-1.1071	-0.0460225	0.268251	0.0655007	0.0817516	1.14169e-05	4.98328e-05	25	27	27	C1	Artery. Aorta (GTEx)	EpiXcan	0.998658	gtex_aor	0.999981
1420	ENSG00000184949	FAM227A	-1.10698	-0.0579583	0.268303	0.0530739	0.137504	7.39234e-09	4.99332e-08	16	18	18	C1	Artery. Aorta (GTEx)	EpiXcan	0.998658	gtex_aor	0.999981
1421	ENSG00000171700	RGS19	1.1068	0.0510686	0.268378	0.0805339	0.121141	4.85232e-08	2.93783e-07	16	16	16	C1	Artery. Aorta (GTEx)	EpiXcan	0.998658	gtex_aor	0.999981
1422	ENSG00000242282	AC108488.1	1.10679	0.045649	0.268385	0.0848858	0.0739859	3.25296e-05	0.000133182	79	95	95	C1	Artery. Aorta (GTEx)	EpiXcan	0.998658	gtex_aor	0.999981
1423	ENSG00000136895	GARNL3	1.10587	0.0635615	0.268782	0.0393427	0.0838966	1.01675e-05	4.47001e-05	14	16	16	C1	Artery. Aorta (GTEx)	EpiXcan	0.998658	gtex_aor	0.999981
1424	ENSG00000188511	C22orf34	-1.10572	-0.0787438	0.268849	0.0246321	0.077581	2.57345e-05	0.000106767	10	11	11	C1	Artery. Aorta (GTEx)	EpiXcan	0.998658	gtex_aor	0.999981
1425	ENSG00000224596	ZMIZ1-AS1	-1.10536	-0.0335231	0.269002	0.14279	0.162241	8.70429e-11	7.26551e-10	41	44	44	C1	Artery. Aorta (GTEx)	EpiXcan	0.998658	gtex_aor	0.999981
1426	ENSG00000164494	PDSS2	-1.10396	-0.0568886	0.269611	0.0564227	0.141347	4.52005e-09	3.13692e-08	6	8	8	C1	Artery. Aorta (GTEx)	EpiXcan	0.998658	gtex_aor	0.999981
1427	ENSG00000121766	ZCCHC17	-1.10235	-0.0706061	0.270309	0.0441357	0.0180974	0.0446511	0.115853	23	29	29	C1	Artery. Aorta (GTEx)	EpiXcan	0.998658	gtex_aor	0.999981
1428	ENSG00000173200	PARP15	-1.10205	-0.0644171	0.270441	0.0380753	0.0315414	0.00729513	0.0216121	16	18	18	C1	Artery. Aorta (GTEx)	EpiXcan	0.998658	gtex_aor	0.999981
1429	ENSG00000129646	QRICH2	-1.10155	-0.0513512	0.270656	0.0448012	0.168279	7.25278e-11	6.10583e-10	28	35	35	C1	Artery. Aorta (GTEx)	EpiXcan	0.998658	gtex_aor	0.999981
1430	ENSG00000171806	METTL18	1.10121	0.0349038	0.270807	0.170356	0.3805	7.14668e-28	2.25314e-26	64	74	74	C1	Artery. Aorta (GTEx)	EpiXcan	0.998658	gtex_aor	0.999981
1431	ENSG00000169116	PARM1	1.1012	0.174477	0.270811	0.00428608	0.0117568	0.105371	0.250023	9	12	12	C1	Artery. Aorta (GTEx)	EpiXcan	0.998658	gtex_aor	0.999981
1432	ENSG00000116906	GNPAT	-1.10106	-0.0611787	0.270871	0.0423779	0.166396	1.14755e-10	9.44354e-10	19	26	26	C1	Artery. Aorta (GTEx)	EpiXcan	0.998658	gtex_aor	0.999981
1433	ENSG00000134291	TMEM106C	-1.10019	-0.062139	0.27125	0.0617918	0.0435383	0.00169109	0.00548468	31	39	39	C1	Artery. Aorta (GTEx)	EpiXcan	0.998658	gtex_aor	0.999981
1434	ENSG00000185261	KIAA0825	-1.10016	-0.0813534	0.271262	0.025692	0.0120277	0.103036	0.245248	25	32	32	C1	Artery. Aorta (GTEx)	EpiXcan	0.998658	gtex_aor	0.999981
1435	ENSG00000086504	MRPL28	-1.10006	-0.0618746	0.271307	0.039378	0.0818496	1.36222e-05	5.88167e-05	14	15	15	C1	Artery. Aorta (GTEx)	EpiXcan	0.998658	gtex_aor	0.999981
1436	ENSG00000172379	ARNT2	-1.09927	-0.0401703	0.271651	0.0952781	0.287369	9.46356e-20	1.69834e-18	32	39	39	C1	Artery. Aorta (GTEx)	EpiXcan	0.998658	gtex_aor	0.999981
1437	ENSG00000111215	PRR4	-1.09878	-0.0311583	0.271865	0.159672	0.259269	4.46125e-17	6.45797e-16	17	22	22	C1	Artery. Aorta (GTEx)	EpiXcan	0.998658	gtex_aor	0.999981
1438	ENSG00000213889	PPM1N	-1.0986	-0.167026	0.271943	0.00837231	0.102052	4.39349e-07	2.33752e-06	10	15	15	C1	Artery. Aorta (GTEx)	EpiXcan	0.998658	gtex_aor	0.999981
1439	ENSG00000272655	POLR2J4	1.09826	0.0400943	0.27209	0.103705	0.166491	1.19922e-10	9.8456e-10	22	24	24	C1	Artery. Aorta (GTEx)	EpiXcan	0.998658	gtex_aor	0.999981
1440	ENSG00000196405	EVL	-1.09705	-0.023745	0.272619	0.143026	0.0454385	0.00138771	0.00457385	68	84	84	C1	Artery. Aorta (GTEx)	EpiXcan	0.998658	gtex_aor	0.999981
1441	ENSG00000137331	IER3	-1.09702	-0.198227	0.272633	0.00403124	0.0314266	0.00681015	0.0202439	2	4	4	C1	Artery. Aorta (GTEx)	EpiXcan	0.998658	gtex_aor	0.999981
1442	ENSG00000183496	MEX3B	-1.09564	-0.0657329	0.273235	0.0447371	0.0998147	7.97174e-07	4.07405e-06	19	22	22	C1	Artery. Aorta (GTEx)	EpiXcan	0.998658	gtex_aor	0.999981
1443	ENSG00000090971	NAT14	1.09556	0.0636105	0.273272	0.0311642	0.249115	1.64053e-16	2.25581e-15	17	23	23	C1	Artery. Aorta (GTEx)	EpiXcan	0.998658	gtex_aor	0.999981
1444	ENSG00000171298	GAA	-1.09556	-0.0346179	0.273273	0.125833	0.321936	3.36371e-22	7.09115e-21	20	24	24	C1	Artery. Aorta (GTEx)	EpiXcan	0.998658	gtex_aor	0.999981
1445	ENSG00000164251	F2RL1	-1.09547	-0.0359083	0.273312	0.134461	0.26786	1.46708e-17	2.21057e-16	20	22	22	C1	Artery. Aorta (GTEx)	EpiXcan	0.998658	gtex_aor	0.999981
1446	ENSG00000128849	CGNL1	-1.09542	-0.235425	0.273332	0.00278385	0.0732949	3.57678e-05	0.000145758	5	8	8	C1	Artery. Aorta (GTEx)	EpiXcan	0.998658	gtex_aor	0.999981
1447	ENSG00000165689	SDCCAG3	-1.09459	-0.0538172	0.273698	0.0636882	0.107445	3.10802e-07	1.69548e-06	25	28	28	C1	Artery. Aorta (GTEx)	EpiXcan	0.998658	gtex_aor	0.999981
1448	ENSG00000083123	BCKDHB	1.09418	0.107297	0.273876	0.0121313	0.0300888	0.00854963	0.0250424	18	24	24	C1	Artery. Aorta (GTEx)	EpiXcan	0.998658	gtex_aor	0.999981
1449	ENSG00000114859	CLCN2	-1.09384	-0.110529	0.274023	0.0155659	0.0653938	9.13075e-05	0.000352488	5	5	5	C1	Artery. Aorta (GTEx)	EpiXcan	0.998658	gtex_aor	0.999981
1450	ENSG00000154153	RETREG1	1.09364	0.027332	0.274111	0.228916	0.175255	4.2537e-11	3.67098e-10	92	99	99	C1	Artery. Aorta (GTEx)	EpiXcan	0.998658	gtex_aor	0.999981
1451	ENSG00000136045	PWP1	-1.09355	-0.0377263	0.274154	0.0865687	0.0402269	0.00275016	0.00863544	49	56	56	C1	Artery. Aorta (GTEx)	EpiXcan	0.998658	gtex_aor	0.999981
1452	ENSG00000175634	RPS6KB2	1.09347	0.0478045	0.274189	0.0601257	0.209495	2.10756e-13	2.20656e-12	7	11	11	C1	Artery. Aorta (GTEx)	EpiXcan	0.998658	gtex_aor	0.999981
1453	ENSG00000177106	EPS8L2	-1.09331	-0.0685594	0.274256	0.0478909	0.213209	7.10586e-14	7.79529e-13	20	32	32	C1	Artery. Aorta (GTEx)	EpiXcan	0.998658	gtex_aor	0.999981
1454	ENSG00000198000	NOL8	-1.09317	-0.0881966	0.27432	0.0227075	0.0413478	0.00223781	0.00712739	10	11	11	C1	Artery. Aorta (GTEx)	EpiXcan	0.998658	gtex_aor	0.999981
1455	ENSG00000119969	HELLS	1.09315	0.102608	0.274329	0.015958	0.060832	0.000206893	0.00076213	10	10	10	C1	Artery. Aorta (GTEx)	EpiXcan	0.998658	gtex_aor	0.999981
1456	ENSG00000101460	MAP1LC3A	-1.09312	-0.0407669	0.274341	0.0899853	0.220306	3.91373e-14	4.38626e-13	10	11	11	C1	Artery. Aorta (GTEx)	EpiXcan	0.998658	gtex_aor	0.999981
1457	ENSG00000067066	SP100	1.0931	0.0988836	0.27435	0.0207111	0.0103834	0.12923	0.299397	22	32	32	C1	Artery. Aorta (GTEx)	EpiXcan	0.998658	gtex_aor	0.999981
1458	ENSG00000007047	MARK4	-1.09303	-0.0443771	0.274379	0.0885883	0.128558	2.18122e-08	1.3847e-07	46	60	60	C1	Artery. Aorta (GTEx)	EpiXcan	0.998658	gtex_aor	0.999981
1459	ENSG00000157578	LCA5L	-1.09222	-0.0284218	0.274737	0.158875	0.445982	1.18795e-32	5.11657e-31	14	22	22	C1	Artery. Aorta (GTEx)	EpiXcan	0.998658	gtex_aor	0.999981
1460	ENSG00000269609	RPARP-AS1	-1.09202	-0.0593509	0.274824	0.0562086	0.122652	4.47268e-08	2.71621e-07	23	26	26	C1	Artery. Aorta (GTEx)	EpiXcan	0.998658	gtex_aor	0.999981
1461	ENSG00000108788	MLX	-1.09167	-0.166643	0.27498	0.0140009	0.0426184	0.00173646	0.00562271	6	8	8	C1	Artery. Aorta (GTEx)	EpiXcan	0.998658	gtex_aor	0.999981
1462	ENSG00000254726	MEX3A	-1.09144	-0.0931984	0.27508	0.0261165	0.0206865	0.0315939	0.0841581	13	15	15	C1	Artery. Aorta (GTEx)	EpiXcan	0.998658	gtex_aor	0.999981
1463	ENSG00000146707	POMZP3	-1.09142	-0.0242828	0.275088	0.264156	0.663502	9.15013e-64	5.26716e-61	33	44	44	C1	Artery. Aorta (GTEx)	EpiXcan	0.998658	gtex_aor	0.999981
1464	ENSG00000149196	HIKESHI	1.09108	0.0626101	0.275239	0.0420423	0.0431326	0.00144874	0.00476194	22	29	29	C1	Artery. Aorta (GTEx)	EpiXcan	0.998658	gtex_aor	0.999981
1465	ENSG00000073050	XRCC1	-1.09107	-0.150333	0.275244	0.00522295	0.0564407	0.000360197	0.00128296	2	2	2	C1	Artery. Aorta (GTEx)	EpiXcan	0.998658	gtex_aor	0.999981
1466	ENSG00000102710	SUPT20H	1.09103	0.0735919	0.275258	0.0607601	0.0268304	0.0141532	0.0400155	46	58	58	C1	Artery. Aorta (GTEx)	EpiXcan	0.998658	gtex_aor	0.999981
1467	ENSG00000231672	DIRC3	1.09089	0.0386269	0.275323	0.17082	0.288682	6.20192e-19	1.03228e-17	51	58	58	C1	Artery. Aorta (GTEx)	EpiXcan	0.998658	gtex_aor	0.999981
1468	ENSG00000203867	RBM20	-1.08996	-0.0356836	0.275733	0.158085	0.112325	2.49158e-07	1.37582e-06	73	86	86	C1	Artery. Aorta (GTEx)	EpiXcan	0.998658	gtex_aor	0.999981
1469	ENSG00000230513	THAP7-AS1	-1.08995	-0.0206304	0.275735	0.383332	0.59939	3.32807e-54	7.89599e-52	24	27	27	C1	Artery. Aorta (GTEx)	EpiXcan	0.998658	gtex_aor	0.999981
1470	ENSG00000182771	GRID1	-1.08983	-0.0446978	0.275789	0.0694255	0.173574	2.39561e-11	2.10375e-10	19	25	25	C1	Artery. Aorta (GTEx)	EpiXcan	0.998658	gtex_aor	0.999981
1471	ENSG00000185875	THNSL1	-1.08943	-0.213707	0.275965	0.00319884	0.0156055	0.0615658	0.154472	4	5	5	C1	Artery. Aorta (GTEx)	EpiXcan	0.998658	gtex_aor	0.999981
1472	ENSG00000163026	WDCP	1.08926	0.0725756	0.27604	0.0220917	0.0100977	0.13158	0.303986	21	24	24	C1	Artery. Aorta (GTEx)	EpiXcan	0.998658	gtex_aor	0.999981
1473	ENSG00000140479	PCSK6	-1.08901	-0.177379	0.27615	0.0042148	0.0226934	0.0229777	0.062796	4	4	4	C1	Artery. Aorta (GTEx)	EpiXcan	0.998658	gtex_aor	0.999981
1474	ENSG00000261098	AP000766.1	-1.08898	-0.106881	0.276164	0.0161322	0.043243	0.00174893	0.00565916	32	36	36	C1	Artery. Aorta (GTEx)	EpiXcan	0.998658	gtex_aor	0.999981
1475	ENSG00000116698	SMG7	1.0886	0.104451	0.276331	0.0312063	0.0204452	0.0333422	0.0884116	20	22	22	C1	Artery. Aorta (GTEx)	EpiXcan	0.998658	gtex_aor	0.999981
1476	ENSG00000171246	NPTX1	-1.08832	-0.183275	0.276456	0.0120722	0.0108642	0.1218	0.284113	5	5	5	C1	Artery. Aorta (GTEx)	EpiXcan	0.998658	gtex_aor	0.999981
1477	ENSG00000240370	RPL13P5	1.08815	0.0426428	0.276529	0.0755834	0.128735	2.14293e-08	1.36163e-07	6	7	7	C1	Artery. Aorta (GTEx)	EpiXcan	0.998658	gtex_aor	0.999981
1478	ENSG00000173210	ABLIM3	1.08767	0.184733	0.276741	0.00477576	0.0192827	0.0381838	0.100187	4	6	6	C1	Artery. Aorta (GTEx)	EpiXcan	0.998658	gtex_aor	0.999981
1479	ENSG00000270195	AC016773.1	1.08753	0.100399	0.276801	0.0143662	0.0464725	0.0011959	0.00396786	14	16	16	C1	Artery. Aorta (GTEx)	EpiXcan	0.998658	gtex_aor	0.999981
1480	ENSG00000140264	SERF2	1.08673	0.121056	0.277155	0.00875747	0.0164415	0.0515323	0.131826	7	10	10	C1	Artery. Aorta (GTEx)	EpiXcan	0.998658	gtex_aor	0.999981
1481	ENSG00000204618	RNF39	1.08611	0.0621616	0.277432	0.0358218	0.119193	9.8776e-08	5.77796e-07	26	29	29	C1	Artery. Aorta (GTEx)	EpiXcan	0.998658	gtex_aor	0.999981
1482	ENSG00000010626	LRRC23	1.08546	0.0318222	0.277716	0.134117	0.269836	9.44065e-18	1.44584e-16	4	4	4	C1	Artery. Aorta (GTEx)	EpiXcan	0.998658	gtex_aor	0.999981
1483	ENSG00000197362	ZNF786	1.08438	0.0549688	0.278196	0.0541227	0.188739	1.5392e-12	1.49623e-11	33	49	49	C1	Artery. Aorta (GTEx)	EpiXcan	0.998658	gtex_aor	0.999981
1484	ENSG00000188549	C15orf52	-1.08385	-0.0372829	0.278431	0.0911493	0.104318	4.63799e-07	2.46105e-06	40	48	48	C1	Artery. Aorta (GTEx)	EpiXcan	0.998658	gtex_aor	0.999981
1485	ENSG00000140577	CRTC3	1.08377	0.0412245	0.278466	0.134589	0.241284	1.56341e-15	1.96274e-14	13	13	13	C1	Artery. Aorta (GTEx)	EpiXcan	0.998658	gtex_aor	0.999981
1486	ENSG00000078053	AMPH	1.08336	0.106586	0.278649	0.0108653	0.0167277	0.0475346	0.122472	2	2	2	C1	Artery. Aorta (GTEx)	EpiXcan	0.998658	gtex_aor	0.999981
1487	ENSG00000177674	AGTRAP	-1.08332	-0.0502241	0.278665	0.0710364	0.0802632	1.40235e-05	6.04747e-05	32	38	38	C1	Artery. Aorta (GTEx)	EpiXcan	0.998658	gtex_aor	0.999981
1488	ENSG00000223745	CCDC18-AS1	-1.08315	-0.0184424	0.278741	0.446506	0.625113	1.0652e-58	4.02992e-56	27	33	33	C1	Artery. Aorta (GTEx)	EpiXcan	0.998658	gtex_aor	0.999981
1489	ENSG00000245694	CRNDE	-1.08282	-0.0986099	0.278888	0.016447	0.0159587	0.0583042	0.147185	20	24	24	C1	Artery. Aorta (GTEx)	EpiXcan	0.998658	gtex_aor	0.999981
1490	ENSG00000040199	PHLPP2	1.08273	0.0324147	0.278928	0.108389	0.15901	4.50149e-10	3.48517e-09	34	42	42	C1	Artery. Aorta (GTEx)	EpiXcan	0.998658	gtex_aor	0.999981
1491	ENSG00000164237	CMBL	1.08203	0.089936	0.279239	0.010652	0.0145775	0.0701027	0.173712	5	7	7	C1	Artery. Aorta (GTEx)	EpiXcan	0.998658	gtex_aor	0.999981
1492	ENSG00000109794	FAM149A	-1.0819	-0.0286675	0.279299	0.162327	0.375218	5.99257e-26	1.63198e-24	35	40	40	C1	Artery. Aorta (GTEx)	EpiXcan	0.998658	gtex_aor	0.999981
1493	ENSG00000166452	AKIP1	1.08165	0.0507098	0.27941	0.0486558	0.0651934	9.52051e-05	0.00036713	31	36	36	C1	Artery. Aorta (GTEx)	EpiXcan	0.998658	gtex_aor	0.999981
1494	ENSG00000183092	BEGAIN	1.08152	0.0823192	0.279466	0.0238209	0.188274	4.31902e-12	4.03051e-11	14	21	21	C1	Artery. Aorta (GTEx)	EpiXcan	0.998658	gtex_aor	0.999981
1495	ENSG00000160310	PRMT2	1.08023	0.0527423	0.280039	0.0727496	0.135042	9.35061e-09	6.23582e-08	15	18	18	C1	Artery. Aorta (GTEx)	EpiXcan	0.998658	gtex_aor	0.999981
1496	ENSG00000229043	AC091729.3	1.08017	0.0427217	0.280068	0.0900516	0.563294	1.79346e-47	2.41393e-45	10	14	14	C1	Artery. Aorta (GTEx)	EpiXcan	0.998658	gtex_aor	0.999981
1497	ENSG00000138376	BARD1	1.07994	0.0336628	0.280169	0.146627	0.337212	1.01397e-22	2.18698e-21	15	22	22	C1	Artery. Aorta (GTEx)	EpiXcan	0.998658	gtex_aor	0.999981
1498	ENSG00000104980	TIMM44	1.07986	0.0429563	0.280206	0.122887	0.171293	6.37533e-11	5.40057e-10	71	84	84	C1	Artery. Aorta (GTEx)	EpiXcan	0.998658	gtex_aor	0.999981
1499	ENSG00000118276	B4GALT6	-1.0789	-0.0683199	0.280633	0.0419898	0.127206	3.27322e-08	2.03006e-07	9	9	9	C1	Artery. Aorta (GTEx)	EpiXcan	0.998658	gtex_aor	0.999981
1500	ENSG00000172331	BPGM	-1.07871	-0.0578838	0.280715	0.0470958	0.0846761	9.83741e-06	4.33441e-05	16	18	18	C1	Artery. Aorta (GTEx)	EpiXcan	0.998658	gtex_aor	0.999981
1501	ENSG00000251136	AF117829.1	-1.07864	-0.0329289	0.280748	0.108021	0.217572	4.6484e-14	5.18473e-13	30	43	43	C1	Artery. Aorta (GTEx)	EpiXcan	0.998658	gtex_aor	0.999981
1502	ENSG00000106789	CORO2A	1.07774	0.0296568	0.281152	0.134324	0.138417	2.80397e-09	1.98935e-08	52	64	64	C1	Artery. Aorta (GTEx)	EpiXcan	0.998658	gtex_aor	0.999981
1503	ENSG00000204934	ATP6V0E2-AS1	-1.07716	-0.0614706	0.281408	0.0428295	0.138909	6.2695e-09	4.27231e-08	10	14	14	C1	Artery. Aorta (GTEx)	EpiXcan	0.998658	gtex_aor	0.999981
1504	ENSG00000137563	GGH	-1.07695	-0.036387	0.281501	0.168513	0.297252	3.09734e-20	5.75021e-19	29	31	31	C1	Artery. Aorta (GTEx)	EpiXcan	0.998658	gtex_aor	0.999981
1505	ENSG00000259330	INAFM2	1.0767	0.0578193	0.281614	0.0397144	0.0607001	0.000173897	0.000647684	13	14	14	C1	Artery. Aorta (GTEx)	EpiXcan	0.998658	gtex_aor	0.999981
1506	ENSG00000138386	NAB1	1.07663	0.0741487	0.281646	0.0191283	0.040017	0.00226111	0.00719505	15	17	17	C1	Artery. Aorta (GTEx)	EpiXcan	0.998658	gtex_aor	0.999981
1507	ENSG00000173409	ARV1	-1.07635	-0.0936539	0.28177	0.0175374	0.0367472	0.00367487	0.0113732	35	45	45	C1	Artery. Aorta (GTEx)	EpiXcan	0.998658	gtex_aor	0.999981
1508	ENSG00000105290	APLP1	-1.07612	-0.0784845	0.281875	0.0219368	0.106183	6.29829e-08	3.76124e-07	8	12	12	C1	Artery. Aorta (GTEx)	EpiXcan	0.998658	gtex_aor	0.999981
1509	ENSG00000117859	OSBPL9	1.07548	0.0695702	0.282159	0.0355589	0.0483347	0.000845314	0.00285538	12	12	12	C1	Artery. Aorta (GTEx)	EpiXcan	0.998658	gtex_aor	0.999981
1510	ENSG00000123983	ACSL3	-1.07543	-0.0869461	0.28218	0.0238818	0.040592	0.00247492	0.00782384	71	91	91	C1	Artery. Aorta (GTEx)	EpiXcan	0.998658	gtex_aor	0.999981
1511	ENSG00000136153	LMO7	-1.07522	-0.0532343	0.282277	0.0568615	0.0331206	0.00662536	0.0197323	43	48	48	C1	Artery. Aorta (GTEx)	EpiXcan	0.998658	gtex_aor	0.999981
1512	ENSG00000149260	CAPN5	-1.07515	-0.068173	0.282307	0.0319507	0.0850832	7.22237e-06	3.24346e-05	5	5	5	C1	Artery. Aorta (GTEx)	EpiXcan	0.998658	gtex_aor	0.999981
1513	ENSG00000180817	PPA1	-1.07483	-0.0255171	0.282451	0.220158	0.466996	2.04856e-35	1.08211e-33	20	27	27	C1	Artery. Aorta (GTEx)	EpiXcan	0.998658	gtex_aor	0.999981
1514	ENSG00000126217	MCF2L	-1.07454	-0.0710437	0.282581	0.0278058	0.0445866	0.00138322	0.00456119	15	20	20	C1	Artery. Aorta (GTEx)	EpiXcan	0.998658	gtex_aor	0.999981
1515	ENSG00000169026	MFSD7	1.07441	0.0550054	0.28264	0.0579024	0.135716	1.29939e-08	8.51541e-08	7	9	9	C1	Artery. Aorta (GTEx)	EpiXcan	0.998658	gtex_aor	0.999981
1516	ENSG00000119383	PTPA	1.07422	0.0413338	0.282725	0.103016	0.225622	1.36475e-14	1.58669e-13	32	48	48	C1	Artery. Aorta (GTEx)	EpiXcan	0.998658	gtex_aor	0.999981
1517	ENSG00000144426	NBEAL1	-1.07413	-0.0261168	0.282765	0.195663	0.242963	8.40631e-16	1.08353e-14	58	69	69	C1	Artery. Aorta (GTEx)	EpiXcan	0.998658	gtex_aor	0.999981
1518	ENSG00000197599	CCDC154	-1.07391	-0.0382213	0.282865	0.0750198	0.201237	5.04688e-13	5.11929e-12	30	33	33	C1	Artery. Aorta (GTEx)	EpiXcan	0.998658	gtex_aor	0.999981
1519	ENSG00000153774	CFDP1	-1.07369	-0.0704381	0.28296	0.0258808	0.0716612	4.50312e-05	0.000180978	10	14	14	C1	Artery. Aorta (GTEx)	EpiXcan	0.998658	gtex_aor	0.999981
1520	ENSG00000154518	ATP5G3	1.07354	0.0548099	0.283028	0.0501892	0.165172	7.52675e-11	6.33169e-10	17	19	19	C1	Artery. Aorta (GTEx)	EpiXcan	0.998658	gtex_aor	0.999981
1521	ENSG00000078140	UBE2K	1.07348	0.0629563	0.283057	0.0332519	0.11141	1.2636e-07	7.27594e-07	16	18	18	C1	Artery. Aorta (GTEx)	EpiXcan	0.998658	gtex_aor	0.999981
1522	ENSG00000229980	TOB1-AS1	-1.0734	-0.0422403	0.283093	0.080999	0.13255	1.1424e-08	7.53241e-08	10	13	13	C1	Artery. Aorta (GTEx)	EpiXcan	0.998658	gtex_aor	0.999981
1523	ENSG00000144815	NXPE3	-1.07259	-0.038951	0.283454	0.0804092	0.104233	8.41407e-07	4.29228e-06	24	27	27	C1	Artery. Aorta (GTEx)	EpiXcan	0.998658	gtex_aor	0.999981
1524	ENSG00000152439	ZNF773	-1.07236	-0.0568068	0.28356	0.0488132	0.0916992	3.08017e-06	1.45172e-05	29	39	39	C1	Artery. Aorta (GTEx)	EpiXcan	0.998658	gtex_aor	0.999981
1525	ENSG00000255182	AC084125.2	1.07207	0.069491	0.283688	0.0302761	0.102499	7.05802e-07	3.63496e-06	4	4	4	C1	Artery. Aorta (GTEx)	EpiXcan	0.998658	gtex_aor	0.999981
1526	ENSG00000100804	PSMB5	1.07149	0.0756629	0.28395	0.0420873	0.0900222	2.69899e-06	1.28287e-05	26	29	29	C1	Artery. Aorta (GTEx)	EpiXcan	0.998658	gtex_aor	0.999981
1527	ENSG00000155508	CNOT8	-1.07118	-0.0338144	0.284087	0.117751	0.263371	1.66981e-17	2.49997e-16	8	9	9	C1	Artery. Aorta (GTEx)	EpiXcan	0.998658	gtex_aor	0.999981
1528	ENSG00000177236	AP006621.1	-1.0709	-0.0199137	0.284213	0.402588	0.602043	1.4056e-52	2.69528e-50	17	23	23	C1	Artery. Aorta (GTEx)	EpiXcan	0.998658	gtex_aor	0.999981
1529	ENSG00000170049	KCNAB3	-1.07057	-0.105454	0.284361	0.0136689	0.0506051	0.000734918	0.00250667	3	5	5	C1	Artery. Aorta (GTEx)	EpiXcan	0.998658	gtex_aor	0.999981
1530	ENSG00000153037	SRP19	-1.06957	-0.0506404	0.284814	0.0896204	0.0508326	0.000640472	0.0022017	45	53	53	C1	Artery. Aorta (GTEx)	EpiXcan	0.998658	gtex_aor	0.999981
1531	ENSG00000103174	NAGPA	1.06947	0.0304817	0.284856	0.17966	0.196008	1.86216e-12	1.78906e-11	47	62	62	C1	Artery. Aorta (GTEx)	EpiXcan	0.998658	gtex_aor	0.999981
1532	ENSG00000013364	MVP	-1.06916	-0.15557	0.284996	0.00869832	0.0139703	0.0762332	0.187509	10	14	14	C1	Artery. Aorta (GTEx)	EpiXcan	0.998658	gtex_aor	0.999981
1533	ENSG00000188026	RILPL1	-1.06844	-0.047905	0.28532	0.0651412	0.035387	0.00461096	0.0140314	45	53	53	C1	Artery. Aorta (GTEx)	EpiXcan	0.998658	gtex_aor	0.999981
1534	ENSG00000269190	FBXO17	-1.06678	-0.0382762	0.286073	0.0825161	0.171611	4.2292e-11	3.65209e-10	19	23	23	C1	Artery. Aorta (GTEx)	EpiXcan	0.998658	gtex_aor	0.999981
1535	ENSG00000169220	RGS14	1.06654	0.0205191	0.28618	0.334498	0.452171	5.94467e-35	3.02594e-33	43	49	49	C1	Artery. Aorta (GTEx)	EpiXcan	0.998658	gtex_aor	0.999981
1536	ENSG00000137845	ADAM10	1.06627	0.180227	0.286301	0.00409835	0.0362873	0.00457399	0.013934	11	14	14	C1	Artery. Aorta (GTEx)	EpiXcan	0.998658	gtex_aor	0.999981
1537	ENSG00000113580	NR3C1	-1.06567	-0.0883522	0.286572	0.024022	0.0243464	0.0168054	0.0469733	12	15	15	C1	Artery. Aorta (GTEx)	EpiXcan	0.998658	gtex_aor	0.999981
1538	ENSG00000148218	ALAD	1.06546	0.0348966	0.28667	0.136032	0.356927	5.8812e-25	1.49954e-23	38	44	44	C1	Artery. Aorta (GTEx)	EpiXcan	0.998658	gtex_aor	0.999981
1539	ENSG00000146233	CYP39A1	1.06503	0.0626847	0.286864	0.0308523	0.0300111	0.00870083	0.0254427	16	19	19	C1	Artery. Aorta (GTEx)	EpiXcan	0.998658	gtex_aor	0.999981
1540	ENSG00000228903	RASA4CP	1.06481	0.0728148	0.286962	0.0312278	0.0866143	4.78101e-06	2.20437e-05	14	18	18	C1	Artery. Aorta (GTEx)	EpiXcan	0.998658	gtex_aor	0.999981
1541	ENSG00000007933	FMO3	-1.06473	-0.103037	0.286998	0.0186759	0.118081	1.22285e-07	7.05e-07	13	15	15	C1	Artery. Aorta (GTEx)	EpiXcan	0.998658	gtex_aor	0.999981
1542	ENSG00000235655	H3F3AP4	-1.06451	-0.153365	0.2871	0.0055439	0.0291731	0.00905736	0.026408	6	7	7	C1	Artery. Aorta (GTEx)	EpiXcan	0.998658	gtex_aor	0.999981
1543	ENSG00000108448	TRIM16L	-1.06395	-0.106797	0.287352	0.0164982	0.0365134	0.00404425	0.0124257	14	17	17	C1	Artery. Aorta (GTEx)	EpiXcan	0.998658	gtex_aor	0.999981
1544	ENSG00000100106	TRIOBP	1.06323	0.0406485	0.287679	0.0879186	0.409223	1.26641e-29	4.54542e-28	49	63	63	C1	Artery. Aorta (GTEx)	EpiXcan	0.998658	gtex_aor	0.999981
1545	ENSG00000168306	ACOX2	-1.06267	-0.161803	0.287931	0.00406334	0.0204323	0.0324793	0.0863032	7	11	11	C1	Artery. Aorta (GTEx)	EpiXcan	0.998658	gtex_aor	0.999981
1546	ENSG00000184319	RPL23AP82	-1.06247	-0.0536019	0.288023	0.0587555	0.192359	3.06733e-12	2.89916e-11	28	35	35	C1	Artery. Aorta (GTEx)	EpiXcan	0.998658	gtex_aor	0.999981
1547	ENSG00000176597	B3GNT5	-1.06243	-0.0343489	0.288039	0.166587	0.0756349	3.12681e-05	0.000128352	71	88	88	C1	Artery. Aorta (GTEx)	EpiXcan	0.998658	gtex_aor	0.999981
1548	ENSG00000177479	ARIH2	-1.062	-0.2419	0.288238	0.00237491	0.0209253	0.0313943	0.0836743	4	7	7	C1	Artery. Aorta (GTEx)	EpiXcan	0.998658	gtex_aor	0.999981
1549	ENSG00000149218	ENDOD1	-1.06142	-0.0386877	0.288498	0.0784576	0.211615	1.07147e-13	1.15729e-12	11	16	16	C1	Artery. Aorta (GTEx)	EpiXcan	0.998658	gtex_aor	0.999981
1550	ENSG00000141639	MAPK4	1.06138	0.0631483	0.28852	0.0361714	0.208029	2.51049e-13	2.6089e-12	24	29	29	C1	Artery. Aorta (GTEx)	EpiXcan	0.998658	gtex_aor	0.999981
1551	ENSG00000179403	VWA1	-1.06096	-0.279148	0.288709	0.00326828	0.0112553	0.110617	0.260545	2	2	2	C1	Artery. Aorta (GTEx)	EpiXcan	0.998658	gtex_aor	0.999981
1552	ENSG00000086598	TMED2	1.0609	0.150954	0.288733	0.00811064	0.0372269	0.00350459	0.0108774	8	11	11	C1	Artery. Aorta (GTEx)	EpiXcan	0.998658	gtex_aor	0.999981
1553	ENSG00000172380	GNG12	1.0604	0.137493	0.288961	0.00829645	0.0408926	0.00219932	0.00701118	2	2	2	C1	Artery. Aorta (GTEx)	EpiXcan	0.998658	gtex_aor	0.999981
1554	ENSG00000182150	ERCC6L2	-1.06016	-0.0280862	0.28907	0.177361	0.271282	8.5317e-18	1.31238e-16	64	74	74	C1	Artery. Aorta (GTEx)	EpiXcan	0.998658	gtex_aor	0.999981
1555	ENSG00000141232	TOB1	-1.06016	-0.0687899	0.289072	0.02988	0.0129903	0.0818625	0.200124	26	28	28	C1	Artery. Aorta (GTEx)	EpiXcan	0.998658	gtex_aor	0.999981
1556	ENSG00000167220	HDHD2	-1.06011	-0.102162	0.289095	0.0139013	0.0564814	0.000240019	0.000876087	11	12	12	C1	Artery. Aorta (GTEx)	EpiXcan	0.998658	gtex_aor	0.999981
1557	ENSG00000174529	TMEM81	-1.05965	-0.11298	0.289303	0.0110642	0.0412716	0.00192664	0.00619126	9	10	10	C1	Artery. Aorta (GTEx)	EpiXcan	0.998658	gtex_aor	0.999981
1558	ENSG00000125656	CLPP	-1.05931	-0.0416997	0.289461	0.0526628	0.0996004	1.16867e-06	5.85505e-06	8	11	11	C1	Artery. Aorta (GTEx)	EpiXcan	0.998658	gtex_aor	0.999981
1559	ENSG00000165934	CPSF2	-1.05891	-0.0803041	0.289642	0.0217537	0.130609	1.33043e-08	8.7066e-08	29	42	42	C1	Artery. Aorta (GTEx)	EpiXcan	0.998658	gtex_aor	0.999981
1560	ENSG00000115317	HTRA2	1.05878	0.183096	0.2897	0.00478982	0.0258441	0.0155842	0.0437433	1	1	1	C1	Artery. Aorta (GTEx)	EpiXcan	0.998658	gtex_aor	0.999981
1561	ENSG00000100156	SLC16A8	-1.05836	-0.0441379	0.289891	0.111453	0.0945473	2.08796e-06	1.00714e-05	61	69	69	C1	Artery. Aorta (GTEx)	EpiXcan	0.998658	gtex_aor	0.999981
1562	ENSG00000100564	PIGH	-1.05805	-0.0880661	0.290033	0.0207144	0.0778016	2.12582e-05	8.9388e-05	5	5	5	C1	Artery. Aorta (GTEx)	EpiXcan	0.998658	gtex_aor	0.999981
1563	ENSG00000256269	HMBS	-1.05778	-0.0288292	0.290157	0.189071	0.316855	1.56366e-21	3.15391e-20	53	68	68	C1	Artery. Aorta (GTEx)	EpiXcan	0.998658	gtex_aor	0.999981
1564	ENSG00000126785	RHOJ	-1.05753	-0.0520875	0.290269	0.0534432	0.0743338	3.1108e-05	0.000127848	22	26	26	C1	Artery. Aorta (GTEx)	EpiXcan	0.998658	gtex_aor	0.999981
1565	ENSG00000182362	YBEY	1.05748	0.0237517	0.290293	0.246764	0.585255	1.36724e-51	2.48554e-49	33	49	49	C1	Artery. Aorta (GTEx)	EpiXcan	0.998658	gtex_aor	0.999981
1566	ENSG00000173918	C1QTNF1	-1.05692	-0.0880904	0.29055	0.0233419	0.0295887	0.00988965	0.0286616	14	17	17	C1	Artery. Aorta (GTEx)	EpiXcan	0.998658	gtex_aor	0.999981
1567	ENSG00000164048	ZNF589	-1.05667	-0.0234379	0.290664	0.252419	0.530876	2.17809e-44	2.25844e-42	18	27	27	C1	Artery. Aorta (GTEx)	EpiXcan	0.998658	gtex_aor	0.999981
1568	ENSG00000088340	FER1L4	1.05526	0.0628352	0.291308	0.0354039	0.113015	2.09638e-07	1.16727e-06	17	22	22	C1	Artery. Aorta (GTEx)	EpiXcan	0.998658	gtex_aor	0.999981
1569	ENSG00000155893	PXYLP1	-1.05519	-0.0449115	0.291338	0.0705935	0.105155	5.28475e-07	2.77687e-06	8	8	8	C1	Artery. Aorta (GTEx)	EpiXcan	0.998658	gtex_aor	0.999981
1570	ENSG00000137285	TUBB2B	-1.05472	-0.109126	0.291551	0.0140331	0.0775291	2.24714e-05	9.40655e-05	19	25	25	C1	Artery. Aorta (GTEx)	EpiXcan	0.998658	gtex_aor	0.999981
1571	ENSG00000185864	NPIPB4	1.05449	0.0907758	0.29166	0.036994	0.131011	1.24043e-08	8.14807e-08	36	47	47	C1	Artery. Aorta (GTEx)	EpiXcan	0.998658	gtex_aor	0.999981
1572	ENSG00000156239	N6AMT1	-1.05327	-0.261597	0.292218	0.00216977	0.0281201	0.0115224	0.0330177	6	8	8	C1	Artery. Aorta (GTEx)	EpiXcan	0.998658	gtex_aor	0.999981
1573	ENSG00000171724	VAT1L	-1.05185	-0.022375	0.292869	0.353809	0.538607	8.39992e-45	8.84076e-43	12	16	16	C1	Artery. Aorta (GTEx)	EpiXcan	0.998658	gtex_aor	0.999981
1574	ENSG00000168405	CMAHP	1.05096	0.0440304	0.293277	0.0748051	0.209764	8.51632e-14	9.26994e-13	16	23	23	C1	Artery. Aorta (GTEx)	EpiXcan	0.998658	gtex_aor	0.999981
1575	ENSG00000137876	RSL24D1	1.05079	0.0868239	0.293354	0.019642	0.0314146	0.00733744	0.0217145	17	23	23	C1	Artery. Aorta (GTEx)	EpiXcan	0.998658	gtex_aor	0.999981
1576	ENSG00000266714	MYO15B	-1.05025	-0.0343994	0.293602	0.15438	0.295311	4.49062e-20	8.23849e-19	54	67	67	C1	Artery. Aorta (GTEx)	EpiXcan	0.998658	gtex_aor	0.999981
1577	ENSG00000110076	NRXN2	-1.04998	-0.0609459	0.293728	0.0426275	0.122358	2.97567e-08	1.85539e-07	5	6	6	C1	Artery. Aorta (GTEx)	EpiXcan	0.998658	gtex_aor	0.999981
1578	ENSG00000125633	CCDC93	1.04985	0.035439	0.293788	0.123031	0.167225	8.78941e-11	7.32782e-10	24	25	25	C1	Artery. Aorta (GTEx)	EpiXcan	0.998658	gtex_aor	0.999981
1579	ENSG00000110906	KCTD10	-1.04842	-0.0381334	0.294444	0.0840757	0.150445	1.60165e-09	1.16467e-08	12	13	13	C1	Artery. Aorta (GTEx)	EpiXcan	0.998658	gtex_aor	0.999981
1580	ENSG00000006747	SCIN	-1.04811	-0.0481422	0.29459	0.0673793	0.153567	6.64691e-10	5.02394e-09	26	37	37	C1	Artery. Aorta (GTEx)	EpiXcan	0.998658	gtex_aor	0.999981
1581	ENSG00000187624	C17orf97	-1.04785	-0.0250017	0.294707	0.23879	0.668751	1.43186e-64	9.5444e-62	17	26	26	C1	Artery. Aorta (GTEx)	EpiXcan	0.998658	gtex_aor	0.999981
1582	ENSG00000075407	ZNF37A	1.04757	0.0753293	0.294839	0.0359051	0.0563922	0.000295872	0.00106551	23	30	30	C1	Artery. Aorta (GTEx)	EpiXcan	0.998658	gtex_aor	0.999981
1583	ENSG00000103966	EHD4	1.04518	0.0678974	0.295941	0.0286783	0.0500956	0.000770354	0.00262051	19	24	24	C1	Artery. Aorta (GTEx)	EpiXcan	0.998658	gtex_aor	0.999981
1584	ENSG00000163902	RPN1	-1.04475	-0.0474483	0.296138	0.0627666	0.110647	1.59627e-07	9.05375e-07	15	17	17	C1	Artery. Aorta (GTEx)	EpiXcan	0.998658	gtex_aor	0.999981
1585	ENSG00000154917	RAB6B	-1.04412	-0.0317182	0.296429	0.111938	0.130551	2.03738e-08	1.29928e-07	39	44	44	C1	Artery. Aorta (GTEx)	EpiXcan	0.998658	gtex_aor	0.999981
1586	ENSG00000177731	FLII	1.04309	0.0497998	0.296908	0.0509098	0.160144	2.32544e-10	1.85691e-09	15	22	22	C1	Artery. Aorta (GTEx)	EpiXcan	0.998658	gtex_aor	0.999981
1587	ENSG00000106603	COA1	-1.04294	-0.0289854	0.296978	0.188268	0.273171	5.60564e-18	8.70896e-17	50	55	55	C1	Artery. Aorta (GTEx)	EpiXcan	0.998658	gtex_aor	0.999981
1588	ENSG00000063046	EIF4B	-1.04269	-0.0415772	0.297091	0.0407625	0.246615	9.47215e-16	1.21309e-14	24	33	33	C1	Artery. Aorta (GTEx)	EpiXcan	0.998658	gtex_aor	0.999981
1589	ENSG00000075340	ADD2	-1.04241	-0.0266287	0.29722	0.160469	0.0566652	0.000290984	0.00104898	79	97	97	C1	Artery. Aorta (GTEx)	EpiXcan	0.998658	gtex_aor	0.999981
1590	ENSG00000085999	RAD54L	-1.04236	-0.0616378	0.297247	0.0417286	0.0290646	0.0106207	0.0306279	28	32	32	C1	Artery. Aorta (GTEx)	EpiXcan	0.998658	gtex_aor	0.999981
1591	ENSG00000145730	PAM	1.0417	0.058077	0.297549	0.0358515	0.045363	0.00130489	0.00431001	28	30	30	C1	Artery. Aorta (GTEx)	EpiXcan	0.998658	gtex_aor	0.999981
1592	ENSG00000152104	PTPN14	1.04084	0.0404592	0.297949	0.1002	0.0797798	1.20767e-05	5.25327e-05	49	55	55	C1	Artery. Aorta (GTEx)	EpiXcan	0.998658	gtex_aor	0.999981
1593	ENSG00000164880	INTS1	-1.04008	-0.0299891	0.298302	0.253414	0.473854	6.59714e-37	3.92965e-35	65	90	90	C1	Artery. Aorta (GTEx)	EpiXcan	0.998658	gtex_aor	0.999981
1594	ENSG00000152240	HAUS1	1.03988	0.0374839	0.298393	0.0738829	0.151227	1.00543e-09	7.43083e-09	24	26	26	C1	Artery. Aorta (GTEx)	EpiXcan	0.998658	gtex_aor	0.999981
1595	ENSG00000166275	BORCS7	-1.0388	-0.0213904	0.298896	0.274998	0.377582	6.70827e-27	1.9563e-25	22	28	28	C1	Artery. Aorta (GTEx)	EpiXcan	0.998658	gtex_aor	0.999981
1596	ENSG00000024048	UBR2	1.03798	0.102041	0.299279	0.0117193	0.0417854	0.00222884	0.00710044	7	8	8	C1	Artery. Aorta (GTEx)	EpiXcan	0.998658	gtex_aor	0.999981
1597	ENSG00000198189	HSD17B11	1.03749	0.0355158	0.299508	0.0969283	0.143847	3.8562e-09	2.69357e-08	24	31	31	C1	Artery. Aorta (GTEx)	EpiXcan	0.998658	gtex_aor	0.999981
1598	ENSG00000131165	CHMP1A	1.03738	0.0329028	0.29956	0.110025	0.189585	4.27325e-12	3.99312e-11	32	49	49	C1	Artery. Aorta (GTEx)	EpiXcan	0.998658	gtex_aor	0.999981
1599	ENSG00000250303	AP002884.3	1.03702	0.154845	0.299726	0.00603712	0.0463909	0.00102576	0.0034326	2	2	2	C1	Artery. Aorta (GTEx)	EpiXcan	0.998658	gtex_aor	0.999981
1600	ENSG00000136147	PHF11	-1.0366	-0.119374	0.299922	0.0120463	0.0437982	0.00170494	0.00552576	9	11	11	C1	Artery. Aorta (GTEx)	EpiXcan	0.998658	gtex_aor	0.999981
1601	ENSG00000174327	SLC16A13	-1.03633	-0.0991787	0.300047	0.0175002	0.0355925	0.0046652	0.0141872	20	26	26	C1	Artery. Aorta (GTEx)	EpiXcan	0.998658	gtex_aor	0.999981
1602	ENSG00000228314	CYP4F29P	-1.03615	-0.0335074	0.300131	0.221705	0.382511	8.13906e-27	2.34908e-25	40	51	51	C1	Artery. Aorta (GTEx)	EpiXcan	0.998658	gtex_aor	0.999981
1603	ENSG00000214435	AS3MT	-1.03592	-0.0189005	0.300239	0.316894	0.475015	2.15646e-37	1.33567e-35	17	18	18	C1	Artery. Aorta (GTEx)	EpiXcan	0.998658	gtex_aor	0.999981
1604	ENSG00000264575	LINC00526	-1.03587	-0.121376	0.300263	0.00525635	0.0166814	0.0527735	0.134632	15	21	21	C1	Artery. Aorta (GTEx)	EpiXcan	0.998658	gtex_aor	0.999981
1605	ENSG00000135540	NHSL1	1.0355	0.0421223	0.300436	0.0672809	0.0705052	4.20969e-05	0.000170015	23	27	27	C1	Artery. Aorta (GTEx)	EpiXcan	0.998658	gtex_aor	0.999981
1606	ENSG00000161533	ACOX1	-1.03489	-0.044174	0.300721	0.060295	0.114453	1.0839e-07	6.29561e-07	30	35	35	C1	Artery. Aorta (GTEx)	EpiXcan	0.998658	gtex_aor	0.999981
1607	ENSG00000100578	KIAA0586	1.03469	0.0900062	0.300812	0.0173929	0.0301251	0.00921922	0.026852	5	7	7	C1	Artery. Aorta (GTEx)	EpiXcan	0.998658	gtex_aor	0.999981
1608	ENSG00000227671	AL390728.4	-1.03428	-0.0356906	0.301003	0.109148	0.20547	2.38148e-13	2.47851e-12	14	17	17	C1	Artery. Aorta (GTEx)	EpiXcan	0.998658	gtex_aor	0.999981
1609	ENSG00000178460	MCMDC2	-1.03386	-0.221637	0.3012	0.00231851	0.0151619	0.0650975	0.162604	1	1	1	C1	Artery. Aorta (GTEx)	EpiXcan	0.998658	gtex_aor	0.999981
1610	ENSG00000170667	RASA4B	-1.03375	-0.0480576	0.301253	0.0771883	0.0797672	1.53073e-05	6.56269e-05	48	59	59	C1	Artery. Aorta (GTEx)	EpiXcan	0.998658	gtex_aor	0.999981
1611	ENSG00000219626	FAM228B	-1.03351	-0.0379611	0.301368	0.111184	0.232088	1.68726e-15	2.10501e-14	10	11	11	C1	Artery. Aorta (GTEx)	EpiXcan	0.998658	gtex_aor	0.999981
1612	ENSG00000216937	CCDC7	-1.03069	-0.0507655	0.302688	0.0564309	0.153227	8.74571e-10	6.50837e-09	16	17	17	C1	Artery. Aorta (GTEx)	EpiXcan	0.998658	gtex_aor	0.999981
1613	ENSG00000124535	WRNIP1	-1.03049	-0.0652244	0.302778	0.03626	0.10236	7.01719e-07	3.61659e-06	24	30	30	C1	Artery. Aorta (GTEx)	EpiXcan	0.998658	gtex_aor	0.999981
1614	ENSG00000162585	FAAP20	-1.02916	-0.045934	0.303407	0.0764285	0.233935	1.34593e-15	1.6958e-14	11	14	14	C1	Artery. Aorta (GTEx)	EpiXcan	0.998658	gtex_aor	0.999981
1615	ENSG00000108654	DDX5	-1.02873	-0.0418914	0.303609	0.0801482	0.0881321	6.57216e-06	2.97533e-05	22	27	27	C1	Artery. Aorta (GTEx)	EpiXcan	0.998658	gtex_aor	0.999981
1616	ENSG00000123643	SLC36A1	1.02861	0.0239547	0.303665	0.206478	0.294223	1.47232e-19	2.6055e-18	92	106	106	C1	Artery. Aorta (GTEx)	EpiXcan	0.998658	gtex_aor	0.999981
1617	ENSG00000205084	TMEM231	-1.0281	-0.0557356	0.303903	0.0472204	0.0653205	0.000113426	0.000432626	16	18	18	C1	Artery. Aorta (GTEx)	EpiXcan	0.998658	gtex_aor	0.999981
1618	ENSG00000087301	TXNDC16	-1.02798	-0.0297414	0.303961	0.172032	0.153967	3.39266e-10	2.65161e-09	51	58	58	C1	Artery. Aorta (GTEx)	EpiXcan	0.998658	gtex_aor	0.999981
1619	ENSG00000140990	NDUFB10	-1.02768	-0.0661236	0.304099	0.0273036	0.0490606	0.000773401	0.00263024	12	14	14	C1	Artery. Aorta (GTEx)	EpiXcan	0.998658	gtex_aor	0.999981
1620	ENSG00000239415	AP001469.3	-1.02702	-0.0809103	0.304413	0.0213329	0.0586406	0.000188356	0.000698625	17	27	27	C1	Artery. Aorta (GTEx)	EpiXcan	0.998658	gtex_aor	0.999981
1621	ENSG00000206561	COLQ	1.02642	0.0392606	0.304696	0.0936063	0.187779	1.50581e-12	1.4658e-11	11	14	14	C1	Artery. Aorta (GTEx)	EpiXcan	0.998658	gtex_aor	0.999981
1622	ENSG00000099341	PSMD8	-1.02632	-0.0982901	0.304741	0.0195966	0.0290902	0.0107218	0.0308942	26	32	32	C1	Artery. Aorta (GTEx)	EpiXcan	0.998658	gtex_aor	0.999981
1623	ENSG00000185716	C16orf52	1.02612	0.0590892	0.304836	0.0354479	0.0221633	0.024978	0.0678127	13	14	14	C1	Artery. Aorta (GTEx)	EpiXcan	0.998658	gtex_aor	0.999981
1624	ENSG00000178295	GEN1	-1.02577	-0.0200473	0.304998	0.226004	0.397195	1.59307e-28	5.28433e-27	45	51	51	C1	Artery. Aorta (GTEx)	EpiXcan	0.998658	gtex_aor	0.999981
1625	ENSG00000134077	THUMPD3	1.02577	0.0328176	0.304999	0.133487	0.230196	3.78025e-15	4.57751e-14	11	14	14	C1	Artery. Aorta (GTEx)	EpiXcan	0.998658	gtex_aor	0.999981
1626	ENSG00000094963	FMO2	-1.02564	-0.038296	0.305063	0.0755377	0.135786	8.14895e-09	5.4657e-08	31	36	36	C1	Artery. Aorta (GTEx)	EpiXcan	0.998658	gtex_aor	0.999981
1627	ENSG00000168795	ZBTB5	-1.02518	-0.0470165	0.305277	0.0510123	0.0162061	0.0573876	0.145028	37	45	45	C1	Artery. Aorta (GTEx)	EpiXcan	0.998658	gtex_aor	0.999981
1628	ENSG00000183778	B3GALT5	-1.02503	-0.0310818	0.305349	0.153232	0.415105	1.61011e-29	5.70592e-28	30	40	40	C1	Artery. Aorta (GTEx)	EpiXcan	0.998658	gtex_aor	0.999981
1629	ENSG00000130255	RPL36	1.02354	0.0420555	0.30605	0.0988106	0.0572898	0.000304704	0.00109618	67	82	82	C1	Artery. Aorta (GTEx)	EpiXcan	0.998658	gtex_aor	0.999981
1630	ENSG00000048544	MRPS10	-1.02336	-0.0246514	0.306138	0.251228	0.549214	2.85476e-45	3.14653e-43	24	30	30	C1	Artery. Aorta (GTEx)	EpiXcan	0.998658	gtex_aor	0.999981
1631	ENSG00000073350	LLGL2	-1.02323	-0.0521233	0.306198	0.0438416	0.147316	2.03739e-09	1.46931e-08	11	16	16	C1	Artery. Aorta (GTEx)	EpiXcan	0.998658	gtex_aor	0.999981
1632	ENSG00000187688	TRPV2	1.02318	0.0823126	0.306221	0.0202191	0.205871	1.88136e-13	1.97712e-12	14	20	20	C1	Artery. Aorta (GTEx)	EpiXcan	0.998658	gtex_aor	0.999981
1633	ENSG00000241839	PLEKHO2	1.02274	0.0460067	0.306431	0.0641352	0.208316	2.24358e-13	2.34021e-12	16	25	25	C1	Artery. Aorta (GTEx)	EpiXcan	0.998658	gtex_aor	0.999981
1634	ENSG00000160233	LRRC3	1.02187	0.0442097	0.306842	0.0751886	0.187236	5.75492e-12	5.32708e-11	8	12	12	C1	Artery. Aorta (GTEx)	EpiXcan	0.998658	gtex_aor	0.999981
1635	ENSG00000239388	ASB14	-1.02166	-0.06303	0.30694	0.0318016	0.0880298	3.33191e-06	1.56353e-05	9	10	10	C1	Artery. Aorta (GTEx)	EpiXcan	0.998658	gtex_aor	0.999981
1636	ENSG00000159479	MED8	1.02141	0.0957305	0.307061	0.0125372	0.0485754	0.000951361	0.00319663	6	6	6	C1	Artery. Aorta (GTEx)	EpiXcan	0.998658	gtex_aor	0.999981
1637	ENSG00000136010	ALDH1L2	1.02082	0.058938	0.307338	0.043579	0.0148641	0.0685285	0.170414	42	49	49	C1	Artery. Aorta (GTEx)	EpiXcan	0.998658	gtex_aor	0.999981
1638	ENSG00000090316	MAEA	1.0207	0.0253889	0.307398	0.178855	0.265949	2.48655e-17	3.68326e-16	35	44	44	C1	Artery. Aorta (GTEx)	EpiXcan	0.998658	gtex_aor	0.999981
1639	ENSG00000197860	SGTB	1.0195	0.086981	0.307965	0.0297352	0.0132619	0.0886405	0.214669	27	30	30	C1	Artery. Aorta (GTEx)	EpiXcan	0.998658	gtex_aor	0.999981
1640	ENSG00000085382	HACE1	1.01915	0.129487	0.308132	0.00642417	0.0150815	0.0614538	0.154219	29	34	34	C1	Artery. Aorta (GTEx)	EpiXcan	0.998658	gtex_aor	0.999981
1641	ENSG00000117407	ARTN	1.01887	0.0929147	0.308264	0.0182513	0.0571177	0.00028506	0.00102895	14	19	19	C1	Artery. Aorta (GTEx)	EpiXcan	0.998658	gtex_aor	0.999981
1642	ENSG00000116874	WARS2	-1.0187	-0.0491732	0.308346	0.0449313	0.373325	3.38577e-27	1.00838e-25	11	12	12	C1	Artery. Aorta (GTEx)	EpiXcan	0.998658	gtex_aor	0.999981
1643	ENSG00000172590	MRPL52	-1.01869	-0.0698271	0.308348	0.0231874	0.114991	1.64489e-07	9.30686e-07	10	12	12	C1	Artery. Aorta (GTEx)	EpiXcan	0.998658	gtex_aor	0.999981
1644	ENSG00000170571	EMB	1.01853	0.0542237	0.308428	0.0485376	0.0537052	0.000479442	0.00168117	26	35	35	C1	Artery. Aorta (GTEx)	EpiXcan	0.998658	gtex_aor	0.999981
1645	ENSG00000011454	RABGAP1	-1.01777	-0.0768746	0.308788	0.0252983	0.0690611	6.1638e-05	0.000242703	6	6	6	C1	Artery. Aorta (GTEx)	EpiXcan	0.998658	gtex_aor	0.999981
1646	ENSG00000124074	ENKD1	1.01651	0.0762252	0.309388	0.0297274	0.0676285	5.05035e-05	0.00020141	8	10	10	C1	Artery. Aorta (GTEx)	EpiXcan	0.998658	gtex_aor	0.999981
1647	ENSG00000173083	HPSE	1.01563	0.0835794	0.309805	0.0189395	0.0267868	0.0142974	0.0404068	16	20	20	C1	Artery. Aorta (GTEx)	EpiXcan	0.998658	gtex_aor	0.999981
1648	ENSG00000105339	DENND3	-1.01543	-0.222201	0.3099	0.0103579	0.0383051	0.00333723	0.0103833	4	11	11	C1	Artery. Aorta (GTEx)	EpiXcan	0.998658	gtex_aor	0.999981
1649	ENSG00000154822	PLCL2	-1.01519	-0.0412088	0.310016	0.0481805	0.0282153	0.0103936	0.0300226	32	37	37	C1	Artery. Aorta (GTEx)	EpiXcan	0.998658	gtex_aor	0.999981
1650	ENSG00000087008	ACOX3	1.01504	0.0581631	0.310088	0.0707548	0.0761873	2.32336e-05	9.70818e-05	32	37	37	C1	Artery. Aorta (GTEx)	EpiXcan	0.998658	gtex_aor	0.999981
1651	ENSG00000176974	SHMT1	1.01502	0.0401317	0.310095	0.124586	0.418898	3.76499e-30	1.40166e-28	29	35	35	C1	Artery. Aorta (GTEx)	EpiXcan	0.998658	gtex_aor	0.999981
1652	ENSG00000173621	LRFN4	-1.0149	-0.0710952	0.310154	0.0410026	0.0929355	2.99358e-06	1.41281e-05	19	23	23	C1	Artery. Aorta (GTEx)	EpiXcan	0.998658	gtex_aor	0.999981
1653	ENSG00000116663	FBXO6	-1.01469	-0.0643554	0.310252	0.0343006	0.141559	2.72891e-09	1.93807e-08	15	20	20	C1	Artery. Aorta (GTEx)	EpiXcan	0.998658	gtex_aor	0.999981
1654	ENSG00000156876	SASS6	1.01469	0.0594889	0.310253	0.042932	0.103467	7.43349e-07	3.8129e-06	73	81	81	C1	Artery. Aorta (GTEx)	EpiXcan	0.998658	gtex_aor	0.999981
1655	ENSG00000142252	GEMIN7	-1.01331	-0.0259702	0.31091	0.160408	0.216402	1.31667e-14	1.53206e-13	56	66	66	C1	Artery. Aorta (GTEx)	EpiXcan	0.998658	gtex_aor	0.999981
1656	ENSG00000171368	TPPP	-1.01306	-0.0488004	0.311032	0.0554238	0.092938	2.99287e-06	1.41281e-05	27	36	36	C1	Artery. Aorta (GTEx)	EpiXcan	0.998658	gtex_aor	0.999981
1657	ENSG00000117595	IRF6	-1.01302	-0.033743	0.31105	0.114368	0.111776	2.38812e-07	1.32078e-06	38	41	41	C1	Artery. Aorta (GTEx)	EpiXcan	0.998658	gtex_aor	0.999981
1658	ENSG00000196776	CD47	1.01301	0.0417825	0.311057	0.0737665	0.0941939	1.76718e-06	8.63722e-06	43	52	52	C1	Artery. Aorta (GTEx)	EpiXcan	0.998658	gtex_aor	0.999981
1659	ENSG00000174943	KCTD13	1.012	0.168497	0.31154	0.00970401	0.0523902	0.00055968	0.00194306	7	9	9	C1	Artery. Aorta (GTEx)	EpiXcan	0.998658	gtex_aor	0.999981
1660	ENSG00000237854	LINC00674	-1.0118	-0.0583256	0.311634	0.0425096	0.0709486	4.84387e-05	0.000193561	35	42	42	C1	Artery. Aorta (GTEx)	EpiXcan	0.998658	gtex_aor	0.999981
1661	ENSG00000162461	SLC25A34	1.01174	0.0435478	0.311664	0.0763168	0.146994	4.66413e-10	3.59956e-09	11	14	14	C1	Artery. Aorta (GTEx)	EpiXcan	0.998658	gtex_aor	0.999981
1662	ENSG00000171160	MORN4	-1.01098	-0.0334487	0.312026	0.116809	0.193811	2.36825e-12	2.26131e-11	35	49	49	C1	Artery. Aorta (GTEx)	EpiXcan	0.998658	gtex_aor	0.999981
1663	ENSG00000100321	SYNGR1	1.01084	0.0381432	0.312095	0.144581	0.114499	1.32423e-07	7.59839e-07	80	92	92	C1	Artery. Aorta (GTEx)	EpiXcan	0.998658	gtex_aor	0.999981
1664	ENSG00000197586	ENTPD6	-1.01078	-0.0557119	0.312123	0.0341777	0.171972	4.0919e-11	3.5357e-10	10	12	12	C1	Artery. Aorta (GTEx)	EpiXcan	0.998658	gtex_aor	0.999981
1665	ENSG00000105229	PIAS4	-1.01044	-0.0891073	0.312285	0.0222739	0.0688375	5.79543e-05	0.00022923	19	22	22	C1	Artery. Aorta (GTEx)	EpiXcan	0.998658	gtex_aor	0.999981
1666	ENSG00000099338	CATSPERG	-1.01042	-0.0330992	0.312293	0.139187	0.269581	8.4935e-18	1.30794e-16	47	53	53	C1	Artery. Aorta (GTEx)	EpiXcan	0.998658	gtex_aor	0.999981
1667	ENSG00000131437	KIF3A	-1.01033	-0.0591385	0.312339	0.0316327	0.0910318	3.02478e-06	1.42706e-05	12	12	12	C1	Artery. Aorta (GTEx)	EpiXcan	0.998658	gtex_aor	0.999981
1668	ENSG00000134283	PPHLN1	1.01018	0.0511997	0.312408	0.0526532	0.107361	4.49266e-07	2.38756e-06	39	46	46	C1	Artery. Aorta (GTEx)	EpiXcan	0.998658	gtex_aor	0.999981
1669	ENSG00000234338	AC073349.2	-1.01013	-0.138566	0.312433	0.00709529	0.0397962	0.00261115	0.00822106	21	32	32	C1	Artery. Aorta (GTEx)	EpiXcan	0.998658	gtex_aor	0.999981
1670	ENSG00000143858	SYT2	1.0101	0.112909	0.312447	0.0100997	0.0133347	0.0826672	0.20188	14	19	19	C1	Artery. Aorta (GTEx)	EpiXcan	0.998658	gtex_aor	0.999981
1671	ENSG00000068912	ERLEC1	1.01005	0.0891416	0.312473	0.0179855	0.0158748	0.060426	0.151884	20	25	25	C1	Artery. Aorta (GTEx)	EpiXcan	0.998658	gtex_aor	0.999981
1672	ENSG00000140386	SCAPER	1.00969	0.0265819	0.312644	0.169086	0.386458	6.29791e-27	1.85206e-25	29	44	44	C1	Artery. Aorta (GTEx)	EpiXcan	0.998658	gtex_aor	0.999981
1673	ENSG00000131386	GALNT15	-1.00936	-0.0497986	0.3128	0.0536366	0.0724123	3.8478e-05	0.000156347	36	44	44	C1	Artery. Aorta (GTEx)	EpiXcan	0.998658	gtex_aor	0.999981
1674	ENSG00000174720	LARP7	1.00899	0.0818892	0.31298	0.0152698	0.185511	6.21916e-12	5.73113e-11	7	13	13	C1	Artery. Aorta (GTEx)	EpiXcan	0.998658	gtex_aor	0.999981
1675	ENSG00000245680	ZNF585B	-1.00882	-0.0576006	0.31306	0.0488894	0.104157	5.88181e-07	3.07215e-06	24	32	32	C1	Artery. Aorta (GTEx)	EpiXcan	0.998658	gtex_aor	0.999981
1676	ENSG00000189241	TSPYL1	-1.00826	-0.0375089	0.313331	0.0868995	0.163758	2.2981e-10	1.83612e-09	6	9	9	C1	Artery. Aorta (GTEx)	EpiXcan	0.998658	gtex_aor	0.999981
1677	ENSG00000130529	TRPM4	-1.00698	-0.0302706	0.313943	0.13261	0.305383	6.14958e-21	1.20226e-19	36	40	40	C1	Artery. Aorta (GTEx)	EpiXcan	0.998658	gtex_aor	0.999981
1678	ENSG00000249751	ECSCR	1.00679	0.0336388	0.314037	0.129355	0.0425068	0.00200676	0.00642513	64	74	74	C1	Artery. Aorta (GTEx)	EpiXcan	0.998658	gtex_aor	0.999981
1679	ENSG00000132507	EIF5A	-1.00672	-0.0280941	0.314071	0.184841	0.295224	3.93441e-20	7.25611e-19	18	27	27	C1	Artery. Aorta (GTEx)	EpiXcan	0.998658	gtex_aor	0.999981
1680	ENSG00000158161	EYA3	1.00661	0.0583579	0.31412	0.0364687	0.125322	3.11274e-08	1.93568e-07	12	14	14	C1	Artery. Aorta (GTEx)	EpiXcan	0.998658	gtex_aor	0.999981
1681	ENSG00000105650	PDE4C	1.00652	0.0998595	0.314165	0.0119103	0.0215092	0.0274816	0.0741495	7	8	8	C1	Artery. Aorta (GTEx)	EpiXcan	0.998658	gtex_aor	0.999981
1682	ENSG00000104835	SARS2	1.00611	0.0539594	0.314361	0.0709782	0.0607178	0.000205401	0.000757031	45	56	56	C1	Artery. Aorta (GTEx)	EpiXcan	0.998658	gtex_aor	0.999981
1683	ENSG00000174953	DHX36	-1.00595	-0.0298467	0.314441	0.141243	0.0678676	7.84615e-05	0.000305424	110	126	126	C1	Artery. Aorta (GTEx)	EpiXcan	0.998658	gtex_aor	0.999981
1684	ENSG00000184014	DENND5A	1.00544	0.0455488	0.314685	0.0874585	0.138432	5.34812e-09	3.67336e-08	28	36	36	C1	Artery. Aorta (GTEx)	EpiXcan	0.998658	gtex_aor	0.999981
1685	ENSG00000108666	C17orf75	-1.00494	-0.0322801	0.314923	0.172044	0.110309	2.12564e-07	1.18215e-06	65	77	77	C1	Artery. Aorta (GTEx)	EpiXcan	0.998658	gtex_aor	0.999981
1686	ENSG00000189007	ADAT2	-1.00424	-0.0360745	0.315262	0.0926337	0.154754	2.97579e-10	2.34283e-09	35	38	38	C1	Artery. Aorta (GTEx)	EpiXcan	0.998658	gtex_aor	0.999981
1687	ENSG00000169925	BRD3	1.00393	0.273366	0.315415	0.0021581	0.0318711	0.00726022	0.0215178	5	7	7	C1	Artery. Aorta (GTEx)	EpiXcan	0.998658	gtex_aor	0.999981
1688	ENSG00000159445	THEM4	1.00364	0.0438218	0.315554	0.0696898	0.256957	1.90961e-16	2.61553e-15	39	54	54	C1	Artery. Aorta (GTEx)	EpiXcan	0.998658	gtex_aor	0.999981
1689	ENSG00000120314	WDR55	1.00315	0.118213	0.315788	0.00975588	0.039919	0.00216988	0.00692364	3	3	3	C1	Artery. Aorta (GTEx)	EpiXcan	0.998658	gtex_aor	0.999981
1690	ENSG00000162373	BEND5	-1.00312	-0.0693444	0.315804	0.0286657	0.0213894	0.0277335	0.0747139	15	18	18	C1	Artery. Aorta (GTEx)	EpiXcan	0.998658	gtex_aor	0.999981
1691	ENSG00000184206	GOLGA6L4	-1.00304	-0.0195799	0.315842	0.303906	0.526294	1.54545e-43	1.43266e-41	35	41	41	C1	Artery. Aorta (GTEx)	EpiXcan	0.998658	gtex_aor	0.999981
1692	ENSG00000066185	ZMYND12	1.00267	0.0551512	0.316021	0.041358	0.13768	8.3132e-09	5.56786e-08	8	12	12	C1	Artery. Aorta (GTEx)	EpiXcan	0.998658	gtex_aor	0.999981
1693	ENSG00000144895	EIF2A	-1.00252	-0.0253566	0.316094	0.174977	0.387898	1.55776e-27	4.79242e-26	12	13	13	C1	Artery. Aorta (GTEx)	EpiXcan	0.998658	gtex_aor	0.999981
1694	ENSG00000110931	CAMKK2	-1.00251	-0.121702	0.316096	0.0106762	0.0741661	3.61746e-05	0.000147201	5	7	7	C1	Artery. Aorta (GTEx)	EpiXcan	0.998658	gtex_aor	0.999981
1695	ENSG00000110274	CEP164	1.00237	0.0384327	0.316167	0.0849913	0.122617	2.04956e-08	1.30645e-07	20	22	22	C1	Artery. Aorta (GTEx)	EpiXcan	0.998658	gtex_aor	0.999981
1696	ENSG00000132570	PCBD2	-1.00193	-0.0521405	0.316375	0.0559481	0.0274521	0.0117201	0.0335704	41	49	49	C1	Artery. Aorta (GTEx)	EpiXcan	0.998658	gtex_aor	0.999981
1697	ENSG00000145861	C1QTNF2	-1.00182	-0.0280268	0.316432	0.157982	0.225476	1.86746e-14	2.1462e-13	19	23	23	C1	Artery. Aorta (GTEx)	EpiXcan	0.998658	gtex_aor	0.999981
1698	ENSG00000087157	PGS1	-1.0017	-0.0941758	0.31649	0.0148953	0.100616	1.00198e-06	5.05248e-06	5	7	7	C1	Artery. Aorta (GTEx)	EpiXcan	0.998658	gtex_aor	0.999981
1699	ENSG00000104964	AES	-1.00126	-0.0471583	0.316701	0.0573618	0.0930803	1.2074e-06	6.0383e-06	31	36	36	C1	Artery. Aorta (GTEx)	EpiXcan	0.998658	gtex_aor	0.999981
1700	ENSG00000101608	MYL12A	-1.00106	-0.0357591	0.316799	0.110924	0.188755	3.13621e-12	2.95826e-11	31	37	37	C1	Artery. Aorta (GTEx)	EpiXcan	0.998658	gtex_aor	0.999981
1701	ENSG00000056972	TRAF3IP2	-1.0006	-0.100986	0.317023	0.0124817	0.0547101	0.000388354	0.00137694	19	23	23	C1	Artery. Aorta (GTEx)	EpiXcan	0.998658	gtex_aor	0.999981
1702	ENSG00000248049	UBA6-AS1	1.00033	0.0388814	0.317152	0.089931	0.024277	0.019682	0.0544054	136	175	175	C1	Artery. Aorta (GTEx)	EpiXcan	0.998658	gtex_aor	0.999981
1703	ENSG00000105447	GRWD1	0.999971	0.04238	0.317324	0.0565335	0.244337	1.52227e-16	2.10561e-15	10	16	16	C1	Artery. Aorta (GTEx)	EpiXcan	0.998658	gtex_aor	0.999981
1704	ENSG00000242852	ZNF709	0.999662	0.146879	0.317474	0.00605449	0.0650877	0.00010168	0.000390805	4	10	10	C1	Artery. Aorta (GTEx)	EpiXcan	0.998658	gtex_aor	0.999981
1705	ENSG00000070756	PABPC1	-0.999634	-0.0755082	0.317487	0.0246502	0.0242672	0.0199037	0.054964	16	21	21	C1	Artery. Aorta (GTEx)	EpiXcan	0.998658	gtex_aor	0.999981
1706	ENSG00000172775	FAM192A	-0.999406	-0.0590018	0.317598	0.045134	0.246055	8.49985e-16	1.09458e-14	12	18	18	C1	Artery. Aorta (GTEx)	EpiXcan	0.998658	gtex_aor	0.999981
1707	ENSG00000178038	ALS2CL	-0.999365	-0.0311609	0.317618	0.109296	0.261738	5.72734e-17	8.23959e-16	4	5	5	C1	Artery. Aorta (GTEx)	EpiXcan	0.998658	gtex_aor	0.999981
1708	ENSG00000182993	C12orf60	-0.998573	-0.0286861	0.318002	0.113234	0.161391	2.93217e-10	2.31237e-09	74	91	91	C1	Artery. Aorta (GTEx)	EpiXcan	0.998658	gtex_aor	0.999981
1709	ENSG00000158186	MRAS	0.99846	0.019731	0.318056	0.331388	0.561091	1.11115e-46	1.42696e-44	18	20	20	C1	Artery. Aorta (GTEx)	EpiXcan	0.998658	gtex_aor	0.999981
1710	ENSG00000227345	PARG	-0.997043	-0.110345	0.318743	0.0117018	0.048699	0.000656523	0.00225356	6	7	7	C1	Artery. Aorta (GTEx)	EpiXcan	0.998658	gtex_aor	0.999981
1711	ENSG00000122912	SLC25A16	-0.996229	-0.0707926	0.319139	0.0232892	0.0813686	1.52859e-05	6.55553e-05	22	29	29	C1	Artery. Aorta (GTEx)	EpiXcan	0.998658	gtex_aor	0.999981
1712	ENSG00000120805	ARL1	0.995832	0.0594493	0.319332	0.053783	0.0991661	1.25338e-06	6.24595e-06	10	10	10	C1	Artery. Aorta (GTEx)	EpiXcan	0.998658	gtex_aor	0.999981
1713	ENSG00000058091	CDK14	0.995663	0.213834	0.319414	0.00260077	0.0152656	0.0665901	0.166036	4	5	5	C1	Artery. Aorta (GTEx)	EpiXcan	0.998658	gtex_aor	0.999981
1714	ENSG00000105136	ZNF419	-0.995615	-0.0681578	0.319437	0.0132644	0.020332	0.0323716	0.0860988	9	11	11	C1	Artery. Aorta (GTEx)	EpiXcan	0.998658	gtex_aor	0.999981
1715	ENSG00000002822	MAD1L1	0.994885	0.526547	0.319792	0.00141758	0.0202712	0.0301664	0.0806935	4	7	7	C1	Artery. Aorta (GTEx)	EpiXcan	0.998658	gtex_aor	0.999981
1716	ENSG00000161558	TMEM143	-0.994855	-0.0607435	0.319807	0.0330227	0.0667242	4.24132e-05	0.000171194	9	11	11	C1	Artery. Aorta (GTEx)	EpiXcan	0.998658	gtex_aor	0.999981
1717	ENSG00000115816	CEBPZ	-0.994773	-0.0407234	0.319847	0.0717208	0.0933516	2.29068e-06	1.09849e-05	48	55	55	C1	Artery. Aorta (GTEx)	EpiXcan	0.998658	gtex_aor	0.999981
1718	ENSG00000136628	EPRS	0.993889	0.0481936	0.320277	0.0649208	0.102213	8.41131e-07	4.29228e-06	28	35	35	C1	Artery. Aorta (GTEx)	EpiXcan	0.998658	gtex_aor	0.999981
1719	ENSG00000181038	METTL23	-0.993675	-0.0477962	0.320381	0.0791319	0.0310151	0.0079659	0.0234701	55	69	69	C1	Artery. Aorta (GTEx)	EpiXcan	0.998658	gtex_aor	0.999981
1720	ENSG00000160213	CSTB	-0.993389	-0.0355221	0.320521	0.128843	0.114987	1.56412e-07	8.88938e-07	54	80	80	C1	Artery. Aorta (GTEx)	EpiXcan	0.998658	gtex_aor	0.999981
1721	ENSG00000126581	BECN1	0.993231	0.0589056	0.320597	0.014784	0.0116231	0.109786	0.258891	8	11	11	C1	Artery. Aorta (GTEx)	EpiXcan	0.998658	gtex_aor	0.999981
1722	ENSG00000166822	TMEM170A	0.993122	0.077772	0.320651	0.0235235	0.0422496	0.00168854	0.00547896	20	24	24	C1	Artery. Aorta (GTEx)	EpiXcan	0.998658	gtex_aor	0.999981
1723	ENSG00000204308	RNF5	-0.992967	-0.2265	0.320726	0.00253896	0.0284801	0.0121571	0.0347297	3	4	4	C1	Artery. Aorta (GTEx)	EpiXcan	0.998658	gtex_aor	0.999981
1724	ENSG00000133835	HSD17B4	0.992893	0.0733516	0.320762	0.0189286	0.0209764	0.0293026	0.0785329	22	27	27	C1	Artery. Aorta (GTEx)	EpiXcan	0.998658	gtex_aor	0.999981
1725	ENSG00000174579	MSL2	0.992035	0.0912765	0.32118	0.0183473	0.0201459	0.0339192	0.0898054	20	21	21	C1	Artery. Aorta (GTEx)	EpiXcan	0.998658	gtex_aor	0.999981
1726	ENSG00000140287	HDC	0.991913	0.119224	0.32124	0.00757769	0.010699	0.114754	0.269337	3	4	4	C1	Artery. Aorta (GTEx)	EpiXcan	0.998658	gtex_aor	0.999981
1727	ENSG00000160323	ADAMTS13	0.991843	0.0393364	0.321274	0.0921042	0.239134	1.15034e-15	1.45856e-14	16	23	23	C1	Artery. Aorta (GTEx)	EpiXcan	0.998658	gtex_aor	0.999981
1728	ENSG00000121989	ACVR2A	-0.991705	-0.0946283	0.321341	0.0128041	0.0750205	3.33382e-05	0.000136293	13	20	20	C1	Artery. Aorta (GTEx)	EpiXcan	0.998658	gtex_aor	0.999981
1729	ENSG00000011478	QPCTL	0.991587	0.100825	0.321399	0.0153381	0.0134113	0.0819554	0.200281	15	19	19	C1	Artery. Aorta (GTEx)	EpiXcan	0.998658	gtex_aor	0.999981
1730	ENSG00000228998	AC091167.2	-0.99138	-0.0273325	0.3215	0.166988	0.321362	1.21546e-21	2.48742e-20	16	19	19	C1	Artery. Aorta (GTEx)	EpiXcan	0.998658	gtex_aor	0.999981
1731	ENSG00000147853	AK3	0.991337	0.085487	0.321521	0.0160443	0.040971	0.00249134	0.00786863	6	8	8	C1	Artery. Aorta (GTEx)	EpiXcan	0.998658	gtex_aor	0.999981
1732	ENSG00000139117	CPNE8	0.990925	0.0651051	0.321722	0.0241506	0.0808216	1.64185e-05	7.0069e-05	21	28	28	C1	Artery. Aorta (GTEx)	EpiXcan	0.998658	gtex_aor	0.999981
1733	ENSG00000205181	LINC00654	0.99014	0.203291	0.322106	0.00329079	0.0284324	0.0110986	0.0318814	3	4	4	C1	Artery. Aorta (GTEx)	EpiXcan	0.998658	gtex_aor	0.999981
1734	ENSG00000059573	ALDH18A1	-0.989895	-0.0377709	0.322225	0.133263	0.102944	7.07172e-07	3.63934e-06	74	94	94	C1	Artery. Aorta (GTEx)	EpiXcan	0.998658	gtex_aor	0.999981
1735	ENSG00000130640	TUBGCP2	0.989274	0.0760893	0.322529	0.0259002	0.0389256	0.00306882	0.00958657	16	17	17	C1	Artery. Aorta (GTEx)	EpiXcan	0.998658	gtex_aor	0.999981
1736	ENSG00000259820	AC083843.2	0.988285	0.0636026	0.323013	0.0399422	0.0945486	1.37043e-06	6.78575e-06	9	11	11	C1	Artery. Aorta (GTEx)	EpiXcan	0.998658	gtex_aor	0.999981
1737	ENSG00000100417	PMM1	0.988196	0.0659795	0.323057	0.0273252	0.0426077	0.00119568	0.00396786	14	21	21	C1	Artery. Aorta (GTEx)	EpiXcan	0.998658	gtex_aor	0.999981
1738	ENSG00000151612	ZNF827	-0.988085	-0.0678558	0.323111	0.0299098	0.0539419	0.000451503	0.00158798	14	17	17	C1	Artery. Aorta (GTEx)	EpiXcan	0.998658	gtex_aor	0.999981
1739	ENSG00000176472	ZNF575	-0.987988	-0.0253745	0.323158	0.217965	0.493798	2.56368e-38	1.70888e-36	16	21	21	C1	Artery. Aorta (GTEx)	EpiXcan	0.998658	gtex_aor	0.999981
1740	ENSG00000248593	DSTNP2	0.987635	0.0414879	0.323331	0.0635482	0.147452	1.21657e-09	8.92069e-09	9	11	11	C1	Artery. Aorta (GTEx)	EpiXcan	0.998658	gtex_aor	0.999981
1741	ENSG00000082213	C5orf22	-0.987564	-0.0473575	0.323366	0.0723136	0.0242746	0.0192316	0.0532446	50	64	64	C1	Artery. Aorta (GTEx)	EpiXcan	0.998658	gtex_aor	0.999981
1742	ENSG00000023839	ABCC2	-0.98724	-0.0458066	0.323525	0.0460959	0.0263214	0.0120668	0.0344788	33	40	40	C1	Artery. Aorta (GTEx)	EpiXcan	0.998658	gtex_aor	0.999981
1743	ENSG00000176222	ZNF404	0.987157	0.034117	0.323566	0.125154	0.231738	7.45163e-16	9.65714e-15	30	35	35	C1	Artery. Aorta (GTEx)	EpiXcan	0.998658	gtex_aor	0.999981
1744	ENSG00000246067	RAB30-AS1	0.986998	0.0235054	0.323643	0.240086	0.388966	7.69727e-28	2.41584e-26	43	49	49	C1	Artery. Aorta (GTEx)	EpiXcan	0.998658	gtex_aor	0.999981
1745	ENSG00000133704	IPO8	-0.985847	-0.0535394	0.324208	0.045954	0.109388	4.14675e-07	2.21445e-06	21	22	22	C1	Artery. Aorta (GTEx)	EpiXcan	0.998658	gtex_aor	0.999981
1746	ENSG00000105755	ETHE1	-0.985803	-0.0545037	0.32423	0.047213	0.154497	6.43014e-10	4.86799e-09	23	33	33	C1	Artery. Aorta (GTEx)	EpiXcan	0.998658	gtex_aor	0.999981
1747	ENSG00000090054	SPTLC1	-0.9854	-0.109205	0.324428	0.0108195	0.0116982	0.109464	0.258219	16	18	18	C1	Artery. Aorta (GTEx)	EpiXcan	0.998658	gtex_aor	0.999981
1748	ENSG00000065802	ASB1	0.985226	0.0701802	0.324513	0.0261469	0.104808	6.78105e-07	3.50411e-06	9	10	10	C1	Artery. Aorta (GTEx)	EpiXcan	0.998658	gtex_aor	0.999981
1749	ENSG00000110427	KIAA1549L	0.985155	0.0363809	0.324548	0.0953627	0.131829	2.02755e-08	1.2936e-07	19	23	23	C1	Artery. Aorta (GTEx)	EpiXcan	0.998658	gtex_aor	0.999981
1750	ENSG00000180616	SSTR2	-0.984984	-0.114207	0.324632	0.0134673	0.0343776	0.00556048	0.0167313	7	7	7	C1	Artery. Aorta (GTEx)	EpiXcan	0.998658	gtex_aor	0.999981
1751	ENSG00000256383	AC020910.2	0.983824	0.143957	0.325202	0.00714185	0.0117908	0.10354	0.24628	6	8	8	C1	Artery. Aorta (GTEx)	EpiXcan	0.998658	gtex_aor	0.999981
1752	ENSG00000204428	LY6G5C	-0.983501	-0.0549089	0.325361	0.0337259	0.0990023	1.36776e-06	6.77492e-06	8	9	9	C1	Artery. Aorta (GTEx)	EpiXcan	0.998658	gtex_aor	0.999981
1753	ENSG00000166562	SEC11C	0.983379	0.0569523	0.325421	0.0332087	0.101821	9.47909e-07	4.80233e-06	5	5	5	C1	Artery. Aorta (GTEx)	EpiXcan	0.998658	gtex_aor	0.999981
1754	ENSG00000113248	PCDHB15	-0.983335	-0.0548989	0.325443	0.0362504	0.0619758	0.000125817	0.000477365	13	13	13	C1	Artery. Aorta (GTEx)	EpiXcan	0.998658	gtex_aor	0.999981
1755	ENSG00000168439	STIP1	0.982903	0.150651	0.325655	0.00663596	0.0120758	0.100603	0.240436	6	7	7	C1	Artery. Aorta (GTEx)	EpiXcan	0.998658	gtex_aor	0.999981
1756	ENSG00000184156	KCNQ3	0.982866	0.0389597	0.325673	0.0935741	0.298856	1.35004e-19	2.39949e-18	33	42	42	C1	Artery. Aorta (GTEx)	EpiXcan	0.998658	gtex_aor	0.999981
1757	ENSG00000198554	WDHD1	0.982433	0.21174	0.325887	0.00314647	0.0175047	0.0482774	0.124226	10	14	14	C1	Artery. Aorta (GTEx)	EpiXcan	0.998658	gtex_aor	0.999981
1758	ENSG00000162878	PKDCC	0.981391	2.33344	0.3264	4.8881e-05	0.0386733	0.00237933	0.00753696	1	2	2	C1	Artery. Aorta (GTEx)	EpiXcan	0.998658	gtex_aor	0.999981
1759	ENSG00000168958	MFF	0.98093	0.0492295	0.326627	0.0483212	0.132778	6.2259e-09	4.24708e-08	17	18	18	C1	Artery. Aorta (GTEx)	EpiXcan	0.998658	gtex_aor	0.999981
1760	ENSG00000091879	ANGPT2	0.980674	0.0688103	0.326753	0.0244748	0.0349637	0.00508983	0.0153849	27	38	38	C1	Artery. Aorta (GTEx)	EpiXcan	0.998658	gtex_aor	0.999981
1761	ENSG00000163161	ERCC3	0.980077	0.0394844	0.327048	0.0801842	0.20681	2.59352e-13	2.69119e-12	35	42	42	C1	Artery. Aorta (GTEx)	EpiXcan	0.998658	gtex_aor	0.999981
1762	ENSG00000112378	PERP	0.979659	0.0618417	0.327254	0.0350337	0.0751372	2.55989e-05	0.000106236	21	25	25	C1	Artery. Aorta (GTEx)	EpiXcan	0.998658	gtex_aor	0.999981
1763	ENSG00000187068	C3orf70	0.979096	0.0518295	0.327533	0.0468927	0.0832393	8.35443e-06	3.71609e-05	18	20	20	C1	Artery. Aorta (GTEx)	EpiXcan	0.998658	gtex_aor	0.999981
1764	ENSG00000137575	SDCBP	-0.978263	-0.0618731	0.327944	0.0329429	0.0342669	0.00563622	0.0169341	13	13	13	C1	Artery. Aorta (GTEx)	EpiXcan	0.998658	gtex_aor	0.999981
1765	ENSG00000175356	SCUBE2	-0.977735	-0.0472259	0.328205	0.0503155	0.0108732	0.119634	0.279759	40	47	47	C1	Artery. Aorta (GTEx)	EpiXcan	0.998658	gtex_aor	0.999981
1766	ENSG00000106404	CLDN15	0.977387	0.0357011	0.328378	0.0900516	0.256834	1.96612e-16	2.68767e-15	30	38	38	C1	Artery. Aorta (GTEx)	EpiXcan	0.998658	gtex_aor	0.999981
1767	ENSG00000174640	SLCO2A1	-0.977272	-0.134127	0.328435	0.0136022	0.0246602	0.0173798	0.048453	5	7	7	C1	Artery. Aorta (GTEx)	EpiXcan	0.998658	gtex_aor	0.999981
1768	ENSG00000126005	MMP24-AS1	0.977137	0.0459115	0.328501	0.0679981	0.134339	1.07628e-08	7.11995e-08	34	37	37	C1	Artery. Aorta (GTEx)	EpiXcan	0.998658	gtex_aor	0.999981
1769	ENSG00000185052	SLC24A3	-0.976535	-0.0810237	0.328799	0.0234476	0.0581193	0.000206773	0.000761888	18	25	25	C1	Artery. Aorta (GTEx)	EpiXcan	0.998658	gtex_aor	0.999981
1770	ENSG00000050165	DKK3	0.976313	0.0249753	0.328909	0.201455	0.380613	8.12412e-27	2.34908e-25	45	49	49	C1	Artery. Aorta (GTEx)	EpiXcan	0.998658	gtex_aor	0.999981
1771	ENSG00000163071	SPATA18	-0.975866	-0.0519159	0.329131	0.0470032	0.0102545	0.13168	0.304168	33	39	39	C1	Artery. Aorta (GTEx)	EpiXcan	0.998658	gtex_aor	0.999981
1772	ENSG00000139684	ESD	-0.975782	-0.049964	0.329173	0.0620021	0.119887	3.37747e-08	2.08824e-07	23	26	26	C1	Artery. Aorta (GTEx)	EpiXcan	0.998658	gtex_aor	0.999981
1773	ENSG00000154222	CC2D1B	0.975622	0.0591421	0.329252	0.0443202	0.156757	1.81997e-10	1.46498e-09	43	53	53	C1	Artery. Aorta (GTEx)	EpiXcan	0.998658	gtex_aor	0.999981
1774	ENSG00000104852	SNRNP70	0.974822	0.108349	0.329648	0.0104751	0.166197	8.01146e-11	6.72732e-10	9	14	14	C1	Artery. Aorta (GTEx)	EpiXcan	0.998658	gtex_aor	0.999981
1775	ENSG00000255529	POLR2M	-0.974762	-0.118373	0.329678	0.00810856	0.0379661	0.00325212	0.0101343	3	3	3	C1	Artery. Aorta (GTEx)	EpiXcan	0.998658	gtex_aor	0.999981
1776	ENSG00000071051	NCK2	-0.974675	-0.0680792	0.329722	0.034752	0.0162986	0.0573061	0.144848	29	33	33	C1	Artery. Aorta (GTEx)	EpiXcan	0.998658	gtex_aor	0.999981
1777	ENSG00000272941	AC083862.2	-0.974425	-0.0551096	0.329846	0.0436686	0.0886658	4.35257e-06	2.01546e-05	15	17	17	C1	Artery. Aorta (GTEx)	EpiXcan	0.998658	gtex_aor	0.999981
1778	ENSG00000109654	TRIM2	0.974371	0.0530391	0.329872	0.0522746	0.248936	2.45354e-16	3.32153e-15	16	25	25	C1	Artery. Aorta (GTEx)	EpiXcan	0.998658	gtex_aor	0.999981
1779	ENSG00000113621	TXNDC15	0.97397	0.037484	0.330072	0.0889205	0.210626	7.69193e-14	8.40528e-13	8	8	8	C1	Artery. Aorta (GTEx)	EpiXcan	0.998658	gtex_aor	0.999981
1780	ENSG00000182534	MXRA7	0.973582	0.0251512	0.330264	0.202974	0.451704	3.80571e-35	1.98089e-33	37	45	45	C1	Artery. Aorta (GTEx)	EpiXcan	0.998658	gtex_aor	0.999981
1781	ENSG00000261373	VPS9D1-AS1	-0.973554	-0.0432877	0.330278	0.0657813	0.11812	6.61445e-08	3.94332e-07	26	32	32	C1	Artery. Aorta (GTEx)	EpiXcan	0.998658	gtex_aor	0.999981
1782	ENSG00000179715	PCED1B	-0.973503	-0.0380167	0.330303	0.0981211	0.307331	7.30472e-21	1.42213e-19	20	25	25	C1	Artery. Aorta (GTEx)	EpiXcan	0.998658	gtex_aor	0.999981
1783	ENSG00000072736	NFATC3	-0.973491	-0.0328882	0.330309	0.133582	0.238604	2.44851e-15	3.00916e-14	18	22	22	C1	Artery. Aorta (GTEx)	EpiXcan	0.998658	gtex_aor	0.999981
1784	ENSG00000272106	AL691432.2	0.973305	0.0773668	0.330402	0.02002	0.0119774	0.105663	0.250648	25	37	37	C1	Artery. Aorta (GTEx)	EpiXcan	0.998658	gtex_aor	0.999981
1785	ENSG00000066926	FECH	0.973238	0.0409263	0.330435	0.0759095	0.118021	1.23577e-07	7.12159e-07	28	30	30	C1	Artery. Aorta (GTEx)	EpiXcan	0.998658	gtex_aor	0.999981
1786	ENSG00000123636	BAZ2B	0.973131	0.110959	0.330488	0.0121895	0.0103999	0.127199	0.295378	21	28	28	C1	Artery. Aorta (GTEx)	EpiXcan	0.998658	gtex_aor	0.999981
1787	ENSG00000125510	OPRL1	0.972898	0.0302235	0.330604	0.154513	0.211767	1.11857e-13	1.20352e-12	23	27	27	C1	Artery. Aorta (GTEx)	EpiXcan	0.998658	gtex_aor	0.999981
1788	ENSG00000145965	C6ORF50	-0.972752	-0.054374	0.330676	0.0486855	0.0132641	0.0882375	0.213916	36	41	41	C1	Artery. Aorta (GTEx)	EpiXcan	0.998658	gtex_aor	0.999981
1789	ENSG00000226416	MRPL23-AS1	-0.971753	-0.058602	0.331174	0.045938	0.234368	2.40001e-15	2.95473e-14	18	26	26	C1	Artery. Aorta (GTEx)	EpiXcan	0.998658	gtex_aor	0.999981
1790	ENSG00000125868	DSTN	-0.971597	-0.0548557	0.331251	0.023838	0.0105431	0.128955	0.298861	18	23	23	C1	Artery. Aorta (GTEx)	EpiXcan	0.998658	gtex_aor	0.999981
1791	ENSG00000176340	COX8A	0.970754	0.210146	0.331671	0.004179	0.0222577	0.0245531	0.0668017	2	3	3	C1	Artery. Aorta (GTEx)	EpiXcan	0.998658	gtex_aor	0.999981
1792	ENSG00000133739	LRRCC1	0.969439	0.0226202	0.332326	0.247109	0.458915	6.00895e-34	2.861e-32	44	55	55	C1	Artery. Aorta (GTEx)	EpiXcan	0.998658	gtex_aor	0.999981
1793	ENSG00000242349	NPPA-AS1	0.969285	0.0242129	0.332403	0.186323	0.290362	5.25186e-19	8.80425e-18	33	38	38	C1	Artery. Aorta (GTEx)	EpiXcan	0.998658	gtex_aor	0.999981
1794	ENSG00000125871	MGME1	-0.968656	-0.025901	0.332717	0.177523	0.262456	4.26791e-17	6.19732e-16	54	63	63	C1	Artery. Aorta (GTEx)	EpiXcan	0.998658	gtex_aor	0.999981
1795	ENSG00000170421	KRT8	0.968365	0.0294999	0.332862	0.0786309	0.052196	0.000550902	0.00191495	34	37	37	C1	Artery. Aorta (GTEx)	EpiXcan	0.998658	gtex_aor	0.999981
1796	ENSG00000124275	MTRR	0.967674	0.0718921	0.333207	0.0228379	0.110396	3.32397e-07	1.80415e-06	24	28	28	C1	Artery. Aorta (GTEx)	EpiXcan	0.998658	gtex_aor	0.999981
1797	ENSG00000167720	SRR	0.967317	0.0215844	0.333385	0.259933	0.401828	6.82745e-29	2.30847e-27	15	17	17	C1	Artery. Aorta (GTEx)	EpiXcan	0.998658	gtex_aor	0.999981
1798	ENSG00000135124	P2RX4	0.967026	0.0876996	0.333531	0.0140805	0.185551	1.08025e-12	1.06488e-11	19	24	24	C1	Artery. Aorta (GTEx)	EpiXcan	0.998658	gtex_aor	0.999981
1799	ENSG00000115561	CHMP3	0.966772	0.0290606	0.333658	0.158672	0.143761	2.88103e-09	2.03989e-08	51	56	56	C1	Artery. Aorta (GTEx)	EpiXcan	0.998658	gtex_aor	0.999981
1800	ENSG00000101216	GMEB2	0.96601	0.0256862	0.334039	0.227414	0.115663	1.52511e-07	8.68069e-07	93	110	110	C1	Artery. Aorta (GTEx)	EpiXcan	0.998658	gtex_aor	0.999981
1801	ENSG00000198837	DENND4B	0.965568	0.0644677	0.33426	0.0340431	0.0642886	0.000134531	0.000508414	21	24	24	C1	Artery. Aorta (GTEx)	EpiXcan	0.998658	gtex_aor	0.999981
1802	ENSG00000109381	ELF2	-0.965489	-0.0438818	0.3343	0.0540844	0.0540754	0.000403842	0.0014286	19	22	22	C1	Artery. Aorta (GTEx)	EpiXcan	0.998658	gtex_aor	0.999981
1803	ENSG00000120334	CENPL	-0.96532	-0.148671	0.334384	0.00400183	0.0133562	0.0865832	0.210196	2	2	2	C1	Artery. Aorta (GTEx)	EpiXcan	0.998658	gtex_aor	0.999981
1804	ENSG00000136816	TOR1B	-0.964349	-0.0470219	0.334871	0.0425571	0.133184	1.24225e-08	8.15623e-08	11	12	12	C1	Artery. Aorta (GTEx)	EpiXcan	0.998658	gtex_aor	0.999981
1805	ENSG00000175893	ZDHHC21	0.963718	0.0762889	0.335187	0.0174757	0.0307101	0.0084867	0.0248841	9	12	12	C1	Artery. Aorta (GTEx)	EpiXcan	0.998658	gtex_aor	0.999981
1806	ENSG00000120885	CLU	0.963657	0.0233041	0.335218	0.225969	0.341242	5.37029e-23	1.18011e-21	24	28	28	C1	Artery. Aorta (GTEx)	EpiXcan	0.998658	gtex_aor	0.999981
1807	ENSG00000246922	UBAP1L	0.963637	0.0463209	0.335228	0.0666701	0.0434743	0.00156144	0.00509726	47	55	55	C1	Artery. Aorta (GTEx)	EpiXcan	0.998658	gtex_aor	0.999981
1808	ENSG00000169756	LIMS1	-0.963242	-0.0525996	0.335426	0.0497232	0.127243	3.54324e-08	2.18214e-07	39	57	57	C1	Artery. Aorta (GTEx)	EpiXcan	0.998658	gtex_aor	0.999981
1809	ENSG00000234912	SNHG20	-0.963122	-0.0974752	0.335486	0.00896959	0.0677372	7.59513e-05	0.000296229	24	30	30	C1	Artery. Aorta (GTEx)	EpiXcan	0.998658	gtex_aor	0.999981
1810	ENSG00000164808	SPIDR	-0.962669	-0.0907708	0.335714	0.0304586	0.0204196	0.0323559	0.0860732	18	23	23	C1	Artery. Aorta (GTEx)	EpiXcan	0.998658	gtex_aor	0.999981
1811	ENSG00000093167	LRRFIP2	0.961614	0.046295	0.336243	0.0535294	0.222138	4.02305e-14	4.50158e-13	14	17	17	C1	Artery. Aorta (GTEx)	EpiXcan	0.998658	gtex_aor	0.999981
1812	ENSG00000122692	SMU1	0.961336	0.0527454	0.336383	0.0330075	0.0765424	1.54243e-05	6.61081e-05	41	53	53	C1	Artery. Aorta (GTEx)	EpiXcan	0.998658	gtex_aor	0.999981
1813	ENSG00000176978	DPP7	-0.960949	-0.0820905	0.336578	0.0191253	0.0622549	0.0001435	0.000540266	6	7	7	C1	Artery. Aorta (GTEx)	EpiXcan	0.998658	gtex_aor	0.999981
1814	ENSG00000163683	SMIM14	-0.960927	-0.0513875	0.336589	0.047487	0.134756	1.10879e-08	7.32113e-08	7	8	8	C1	Artery. Aorta (GTEx)	EpiXcan	0.998658	gtex_aor	0.999981
1815	ENSG00000270055	AC127502.2	0.960594	0.0182501	0.336756	0.360053	0.274367	3.9527e-18	6.20986e-17	75	84	84	C1	Artery. Aorta (GTEx)	EpiXcan	0.998658	gtex_aor	0.999981
1816	ENSG00000272512	AL645608.8	0.959925	0.0206239	0.337093	0.272482	0.535679	1.08609e-44	1.13456e-42	20	33	33	C1	Artery. Aorta (GTEx)	EpiXcan	0.998658	gtex_aor	0.999981
1817	ENSG00000120137	PANK3	0.959477	0.0606431	0.337319	0.0403613	0.0157827	0.0604389	0.151889	33	39	39	C1	Artery. Aorta (GTEx)	EpiXcan	0.998658	gtex_aor	0.999981
1818	ENSG00000183597	TANGO2	-0.959305	-0.0512737	0.337405	0.0404272	0.0167107	0.0533895	0.135955	34	38	38	C1	Artery. Aorta (GTEx)	EpiXcan	0.998658	gtex_aor	0.999981
1819	ENSG00000177683	THAP5	-0.958843	-0.0218813	0.337638	0.276796	0.403788	4.7371e-30	1.7496e-28	43	49	49	C1	Artery. Aorta (GTEx)	EpiXcan	0.998658	gtex_aor	0.999981
1820	ENSG00000165661	QSOX2	-0.958632	-0.0541186	0.337744	0.0552647	0.142687	4.33369e-09	3.01206e-08	34	47	47	C1	Artery. Aorta (GTEx)	EpiXcan	0.998658	gtex_aor	0.999981
1821	ENSG00000233117	LINC00702	-0.958619	-0.0431432	0.337751	0.061178	0.259824	8.53846e-17	1.21218e-15	50	69	69	C1	Artery. Aorta (GTEx)	EpiXcan	0.998658	gtex_aor	0.999981
1822	ENSG00000162341	TPCN2	0.958575	0.0290284	0.337773	0.174573	0.276263	3.59436e-18	5.65325e-17	35	39	39	C1	Artery. Aorta (GTEx)	EpiXcan	0.998658	gtex_aor	0.999981
1823	ENSG00000237753	AC079922.2	0.958282	0.0255041	0.337921	0.185334	0.489343	2.47747e-37	1.52774e-35	11	14	14	C1	Artery. Aorta (GTEx)	EpiXcan	0.998658	gtex_aor	0.999981
1824	ENSG00000032444	PNPLA6	0.957803	0.0689202	0.338162	0.0343309	0.0591662	0.000191137	0.00070819	18	20	20	C1	Artery. Aorta (GTEx)	EpiXcan	0.998658	gtex_aor	0.999981
1825	ENSG00000169689	CENPX	-0.957774	-0.0183903	0.338177	0.230493	0.356726	1.55053e-24	3.83469e-23	69	86	86	C1	Artery. Aorta (GTEx)	EpiXcan	0.998658	gtex_aor	0.999981
1826	ENSG00000103197	TSC2	0.957207	0.188884	0.338463	0.00402454	0.0143208	0.0748899	0.184464	8	11	11	C1	Artery. Aorta (GTEx)	EpiXcan	0.998658	gtex_aor	0.999981
1827	ENSG00000084072	PPIE	-0.957041	-0.0174172	0.338546	0.399366	0.392822	4.62759e-37	2.79211e-35	32	34	34	C1	Artery. Aorta (GTEx)	EpiXcan	0.998658	gtex_aor	0.999981
1828	ENSG00000172171	TEFM	-0.956424	-0.071316	0.338858	0.0167825	0.068725	7.8359e-05	0.00030511	10	10	10	C1	Artery. Aorta (GTEx)	EpiXcan	0.998658	gtex_aor	0.999981
1829	ENSG00000163728	TTC14	0.956105	0.0574517	0.339019	0.0100095	0.0745409	2.594e-05	0.000107556	13	17	17	C1	Artery. Aorta (GTEx)	EpiXcan	0.998658	gtex_aor	0.999981
1830	ENSG00000234327	AC012146.1	-0.955666	-0.0531978	0.339241	0.0517715	0.087164	6.9607e-06	3.13702e-05	18	23	23	C1	Artery. Aorta (GTEx)	EpiXcan	0.998658	gtex_aor	0.999981
1831	ENSG00000250742	LINC02381	0.955066	0.0459948	0.339544	0.0541995	0.071117	4.85342e-05	0.000193888	13	14	14	C1	Artery. Aorta (GTEx)	EpiXcan	0.998658	gtex_aor	0.999981
1832	ENSG00000189266	PNRC2	-0.954432	-0.023429	0.339865	0.248024	0.441074	1.51257e-32	6.43554e-31	25	35	35	C1	Artery. Aorta (GTEx)	EpiXcan	0.998658	gtex_aor	0.999981
1833	ENSG00000187713	TMEM203	0.953919	0.139866	0.340125	0.0237899	0.016921	0.0540578	0.137407	22	27	27	C1	Artery. Aorta (GTEx)	EpiXcan	0.998658	gtex_aor	0.999981
1834	ENSG00000104369	JPH1	0.953822	0.0392571	0.340174	0.0538229	0.072431	4.2436e-05	0.000171236	32	36	36	C1	Artery. Aorta (GTEx)	EpiXcan	0.998658	gtex_aor	0.999981
1835	ENSG00000060491	OGFR	-0.953457	-0.111081	0.340359	0.0118587	0.0298052	0.00864261	0.0252936	4	5	5	C1	Artery. Aorta (GTEx)	EpiXcan	0.998658	gtex_aor	0.999981
1836	ENSG00000130600	H19	0.952977	0.140323	0.340602	0.00522292	0.0171147	0.0513166	0.131322	11	11	11	C1	Artery. Aorta (GTEx)	EpiXcan	0.998658	gtex_aor	0.999981
1837	ENSG00000152217	SETBP1	0.952912	0.193474	0.340635	0.00250373	0.0734028	3.22284e-05	0.000132026	9	13	13	C1	Artery. Aorta (GTEx)	EpiXcan	0.998658	gtex_aor	0.999981
1838	ENSG00000168826	ZBTB49	0.95281	0.254225	0.340687	0.0017587	0.0178787	0.0393157	0.102944	8	10	10	C1	Artery. Aorta (GTEx)	EpiXcan	0.998658	gtex_aor	0.999981
1839	ENSG00000107201	DDX58	-0.952783	-0.225093	0.3407	0.00302201	0.0315547	0.0075994	0.0224375	1	1	1	C1	Artery. Aorta (GTEx)	EpiXcan	0.998658	gtex_aor	0.999981
1840	ENSG00000148803	FUOM	0.952782	0.0381115	0.340701	0.0474558	0.0366193	0.00382155	0.0118084	34	43	43	C1	Artery. Aorta (GTEx)	EpiXcan	0.998658	gtex_aor	0.999981
1841	ENSG00000213760	ATP6V1G2	0.952756	0.0372777	0.340714	0.0749345	0.184253	1.02893e-11	9.3163e-11	11	14	14	C1	Artery. Aorta (GTEx)	EpiXcan	0.998658	gtex_aor	0.999981
1842	ENSG00000132881	RSG1	0.952526	0.0367379	0.34083	0.107986	0.157896	4.64646e-10	3.59145e-09	26	32	32	C1	Artery. Aorta (GTEx)	EpiXcan	0.998658	gtex_aor	0.999981
1843	ENSG00000175600	SUGCT	0.952454	0.0714359	0.340867	0.0209887	0.165204	5.62409e-11	4.78577e-10	16	20	20	C1	Artery. Aorta (GTEx)	EpiXcan	0.998658	gtex_aor	0.999981
1844	ENSG00000205763	RP9P	-0.951627	-0.0336896	0.341286	0.0933373	0.192669	8.23906e-13	8.19107e-12	10	10	10	C1	Artery. Aorta (GTEx)	EpiXcan	0.998658	gtex_aor	0.999981
1845	ENSG00000103253	HAGHL	-0.951262	-0.13107	0.341471	0.00822625	0.0831077	9.50898e-06	4.19895e-05	4	6	6	C1	Artery. Aorta (GTEx)	EpiXcan	0.998658	gtex_aor	0.999981
1846	ENSG00000152661	GJA1	0.950522	0.0458759	0.341847	0.0663858	0.0456755	0.00124692	0.00412926	27	35	35	C1	Artery. Aorta (GTEx)	EpiXcan	0.998658	gtex_aor	0.999981
1847	ENSG00000196204	RNF216P1	0.950351	0.0248899	0.341934	0.188406	0.397003	1.18528e-28	3.95037e-27	23	33	33	C1	Artery. Aorta (GTEx)	EpiXcan	0.998658	gtex_aor	0.999981
1848	ENSG00000187522	HSPA14	-0.949778	-0.098985	0.342225	0.0138475	0.0340134	0.00537872	0.0162161	11	12	12	C1	Artery. Aorta (GTEx)	EpiXcan	0.998658	gtex_aor	0.999981
1849	ENSG00000134470	IL15RA	0.949546	0.13454	0.342343	0.00626268	0.0218011	0.0273129	0.0737369	4	4	4	C1	Artery. Aorta (GTEx)	EpiXcan	0.998658	gtex_aor	0.999981
1850	ENSG00000134996	OSTF1	-0.949406	-0.0912038	0.342414	0.016518	0.0520451	0.000588159	0.00203436	10	12	12	C1	Artery. Aorta (GTEx)	EpiXcan	0.998658	gtex_aor	0.999981
1851	ENSG00000230163	AL122010.1	-0.949348	-0.194916	0.342443	0.00322855	0.0157747	0.0623672	0.156203	6	8	8	C1	Artery. Aorta (GTEx)	EpiXcan	0.998658	gtex_aor	0.999981
1852	ENSG00000126777	KTN1	-0.949237	-0.127714	0.3425	0.0052929	0.0150943	0.0667188	0.166327	1	1	1	C1	Artery. Aorta (GTEx)	EpiXcan	0.998658	gtex_aor	0.999981
1853	ENSG00000157873	TNFRSF14	0.948743	0.0370878	0.342751	0.0715132	0.166566	1.61228e-10	1.3038e-09	10	11	11	C1	Artery. Aorta (GTEx)	EpiXcan	0.998658	gtex_aor	0.999981
1854	ENSG00000198598	MMP17	-0.948681	-0.0453754	0.342783	0.0590918	0.137398	8.44673e-09	5.65188e-08	27	40	40	C1	Artery. Aorta (GTEx)	EpiXcan	0.998658	gtex_aor	0.999981
1855	ENSG00000248508	SRP14-AS1	0.948662	0.202816	0.342793	0.00233691	0.323817	5.52169e-22	1.14848e-20	3	6	6	C1	Artery. Aorta (GTEx)	EpiXcan	0.998658	gtex_aor	0.999981
1856	ENSG00000086619	ERO1B	-0.948538	-0.047278	0.342856	0.0412114	0.144071	2.39766e-09	1.71675e-08	13	15	15	C1	Artery. Aorta (GTEx)	EpiXcan	0.998658	gtex_aor	0.999981
1857	ENSG00000165698	SPACA9	0.947778	0.0922601	0.343242	0.0147447	0.0499294	0.000701922	0.0023988	3	3	3	C1	Artery. Aorta (GTEx)	EpiXcan	0.998658	gtex_aor	0.999981
1858	ENSG00000132463	GRSF1	-0.947776	-0.0742738	0.343243	0.0357576	0.100963	7.42148e-07	3.80814e-06	3	3	3	C1	Artery. Aorta (GTEx)	EpiXcan	0.998658	gtex_aor	0.999981
1859	ENSG00000065029	ZNF76	0.947615	0.0989716	0.343326	0.010753	0.0299204	0.00859025	0.0251509	6	7	7	C1	Artery. Aorta (GTEx)	EpiXcan	0.998658	gtex_aor	0.999981
1860	ENSG00000005513	SOX8	0.947375	0.0223157	0.343448	0.133228	0.0994926	1.49395e-06	7.36351e-06	43	62	62	C1	Artery. Aorta (GTEx)	EpiXcan	0.998658	gtex_aor	0.999981
1861	ENSG00000214402	LCNL1	0.94647	0.0627764	0.343909	0.0508364	0.168692	1.0854e-10	8.95431e-10	16	26	26	C1	Artery. Aorta (GTEx)	EpiXcan	0.998658	gtex_aor	0.999981
1862	ENSG00000196154	S100A4	0.945632	0.0842222	0.344336	0.0280246	0.13348	1.09754e-08	7.25369e-08	26	33	33	C1	Artery. Aorta (GTEx)	EpiXcan	0.998658	gtex_aor	0.999981
1863	ENSG00000151148	UBE3B	0.94539	0.0441927	0.34446	0.0507131	0.139092	6.36275e-09	4.32989e-08	12	15	15	C1	Artery. Aorta (GTEx)	EpiXcan	0.998658	gtex_aor	0.999981
1864	ENSG00000056558	TRAF1	-0.945167	-0.155298	0.344574	0.00461747	0.0119821	0.100646	0.240499	6	9	9	C1	Artery. Aorta (GTEx)	EpiXcan	0.998658	gtex_aor	0.999981
1865	ENSG00000151353	TMEM18	-0.944652	-0.0239694	0.344837	0.159199	0.230601	1.18854e-14	1.38991e-13	28	32	32	C1	Artery. Aorta (GTEx)	EpiXcan	0.998658	gtex_aor	0.999981
1866	ENSG00000167077	MEI1	-0.944624	-0.0556415	0.344851	0.0418552	0.121901	3.79477e-08	2.32469e-07	16	20	20	C1	Artery. Aorta (GTEx)	EpiXcan	0.998658	gtex_aor	0.999981
1867	ENSG00000168675	LDLRAD4	-0.944469	-0.0403001	0.34493	0.0710533	0.039771	0.00269873	0.00848155	57	77	77	C1	Artery. Aorta (GTEx)	EpiXcan	0.998658	gtex_aor	0.999981
1868	ENSG00000213246	SUPT4H1	0.944193	0.0729934	0.345071	0.0253157	0.022982	0.0239305	0.0651837	22	29	29	C1	Artery. Aorta (GTEx)	EpiXcan	0.998658	gtex_aor	0.999981
1869	ENSG00000158286	RNF207	-0.942977	-0.0450877	0.345693	0.0652602	0.0943554	2.7523e-06	1.30643e-05	22	26	26	C1	Artery. Aorta (GTEx)	EpiXcan	0.998658	gtex_aor	0.999981
1870	ENSG00000261801	LOXL1-AS1	0.942935	0.062613	0.345714	0.0421044	0.0507484	0.000498755	0.0017467	8	12	12	C1	Artery. Aorta (GTEx)	EpiXcan	0.998658	gtex_aor	0.999981
1871	ENSG00000136425	CIB2	-0.942885	-0.16109	0.34574	0.00343145	0.170021	3.39232e-11	2.95125e-10	4	5	5	C1	Artery. Aorta (GTEx)	EpiXcan	0.998658	gtex_aor	0.999981
1872	ENSG00000162881	OXER1	0.942602	0.0393544	0.345885	0.0822013	0.24747	4.33586e-16	5.74748e-15	42	54	54	C1	Artery. Aorta (GTEx)	EpiXcan	0.998658	gtex_aor	0.999981
1873	ENSG00000066468	FGFR2	0.942575	0.0394311	0.345898	0.0823472	0.191468	2.4859e-12	2.36557e-11	3	4	4	C1	Artery. Aorta (GTEx)	EpiXcan	0.998658	gtex_aor	0.999981
1874	ENSG00000204634	TBC1D8	0.941864	0.0364439	0.346262	0.0779092	0.0418965	0.00167474	0.00544047	40	45	45	C1	Artery. Aorta (GTEx)	EpiXcan	0.998658	gtex_aor	0.999981
1875	ENSG00000203706	SERTAD4-AS1	-0.941543	-0.069307	0.346427	0.0242349	0.0354312	0.0031905	0.00995112	7	7	7	C1	Artery. Aorta (GTEx)	EpiXcan	0.998658	gtex_aor	0.999981
1876	ENSG00000214022	REPIN1	-0.941373	-0.0918326	0.346514	0.0100943	0.060258	0.000196169	0.000724804	15	19	19	C1	Artery. Aorta (GTEx)	EpiXcan	0.998658	gtex_aor	0.999981
1877	ENSG00000129480	DTD2	-0.941258	-0.0672879	0.346572	0.0224656	0.0525024	0.000537178	0.0018719	37	43	43	C1	Artery. Aorta (GTEx)	EpiXcan	0.998658	gtex_aor	0.999981
1878	ENSG00000139343	SNRPF	0.940292	0.039745	0.347068	0.113914	0.237316	9.47369e-17	1.33413e-15	20	21	21	C1	Artery. Aorta (GTEx)	EpiXcan	0.998658	gtex_aor	0.999981
1879	ENSG00000224424	PRKAR2A-AS1	-0.939858	-0.195727	0.347291	0.00230562	0.0158401	0.0596323	0.150105	7	11	11	C1	Artery. Aorta (GTEx)	EpiXcan	0.998658	gtex_aor	0.999981
1880	ENSG00000122035	RASL11A	0.939053	0.0504259	0.347704	0.0595783	0.156625	3.85554e-10	3.00166e-09	6	10	10	C1	Artery. Aorta (GTEx)	EpiXcan	0.998658	gtex_aor	0.999981
1881	ENSG00000115687	PASK	0.938947	0.199808	0.347758	0.00262769	0.019062	0.0401602	0.105018	2	3	3	C1	Artery. Aorta (GTEx)	EpiXcan	0.998658	gtex_aor	0.999981
1882	ENSG00000144230	GPR17	-0.938307	-0.0187104	0.348087	0.355555	0.595761	8.27812e-52	1.5247e-49	42	51	51	C1	Artery. Aorta (GTEx)	EpiXcan	0.998658	gtex_aor	0.999981
1883	ENSG00000143382	ADAMTSL4	-0.937733	-0.0362378	0.348381	0.0836743	0.239058	3.54215e-15	4.30782e-14	33	44	44	C1	Artery. Aorta (GTEx)	EpiXcan	0.998658	gtex_aor	0.999981
1884	ENSG00000267796	LIN37	-0.937469	-0.0503999	0.348517	0.0422133	0.0924703	3.02956e-06	1.42884e-05	20	30	30	C1	Artery. Aorta (GTEx)	EpiXcan	0.998658	gtex_aor	0.999981
1885	ENSG00000174007	CEP19	0.93728	0.0600182	0.348615	0.0321557	0.0657821	6.82006e-05	0.00026779	7	8	8	C1	Artery. Aorta (GTEx)	EpiXcan	0.998658	gtex_aor	0.999981
1886	ENSG00000203880	PCMTD2	0.936629	0.032799	0.348949	0.161103	0.183117	6.08708e-12	5.6168e-11	42	47	47	C1	Artery. Aorta (GTEx)	EpiXcan	0.998658	gtex_aor	0.999981
1887	ENSG00000076344	RGS11	0.936348	0.0214625	0.349094	0.209499	0.48375	4.00242e-37	2.42536e-35	41	52	52	C1	Artery. Aorta (GTEx)	EpiXcan	0.998658	gtex_aor	0.999981
1888	ENSG00000144026	ZNF514	-0.936283	-0.0225236	0.349127	0.309154	0.496025	1.84008e-38	1.26262e-36	60	67	67	C1	Artery. Aorta (GTEx)	EpiXcan	0.998658	gtex_aor	0.999981
1889	ENSG00000189091	SF3B3	0.936203	0.0455138	0.349169	0.0607781	0.10704	4.54892e-07	2.41562e-06	25	28	28	C1	Artery. Aorta (GTEx)	EpiXcan	0.998658	gtex_aor	0.999981
1890	ENSG00000135473	PAN2	-0.936073	-0.214792	0.349236	0.00374277	0.0217976	0.0266129	0.0719581	4	5	5	C1	Artery. Aorta (GTEx)	EpiXcan	0.998658	gtex_aor	0.999981
1891	ENSG00000240731	AL139287.1	-0.935518	-0.567841	0.349521	0.000413445	0.0307709	0.00791519	0.0233306	3	10	10	C1	Artery. Aorta (GTEx)	EpiXcan	0.998658	gtex_aor	0.999981
1892	ENSG00000108591	DRG2	0.935174	0.0564094	0.349699	0.0401185	0.119556	4.27518e-08	2.60305e-07	9	11	11	C1	Artery. Aorta (GTEx)	EpiXcan	0.998658	gtex_aor	0.999981
1893	ENSG00000204301	NOTCH4	-0.934803	-0.0507959	0.34989	0.0455218	0.12253	3.74545e-08	2.29749e-07	17	21	21	C1	Artery. Aorta (GTEx)	EpiXcan	0.998658	gtex_aor	0.999981
1894	ENSG00000162512	SDC3	-0.934355	-0.0269691	0.350121	0.232086	0.320248	1.29924e-21	2.65103e-20	43	51	51	C1	Artery. Aorta (GTEx)	EpiXcan	0.998658	gtex_aor	0.999981
1895	ENSG00000091164	TXNL1	0.93244	0.0907063	0.351109	0.0298826	0.0732682	4.17628e-05	0.000168812	16	19	19	C1	Artery. Aorta (GTEx)	EpiXcan	0.998658	gtex_aor	0.999981
1896	ENSG00000166839	ANKDD1A	0.932122	0.0328598	0.351273	0.0889081	0.222944	1.53251e-14	1.77436e-13	21	30	30	C1	Artery. Aorta (GTEx)	EpiXcan	0.998658	gtex_aor	0.999981
1897	ENSG00000156253	RWDD2B	0.931999	0.0533276	0.351337	0.0351853	0.0377789	0.00328338	0.0102272	7	8	8	C1	Artery. Aorta (GTEx)	EpiXcan	0.998658	gtex_aor	0.999981
1898	ENSG00000119326	CTNNAL1	-0.93133	-0.0312619	0.351683	0.103723	0.212729	7.0143e-14	7.70088e-13	23	32	32	C1	Artery. Aorta (GTEx)	EpiXcan	0.998658	gtex_aor	0.999981
1899	ENSG00000170537	TMC7	-0.93124	-0.0473874	0.35173	0.0631074	0.0418697	0.00195667	0.00627479	39	51	51	C1	Artery. Aorta (GTEx)	EpiXcan	0.998658	gtex_aor	0.999981
1900	ENSG00000103502	CDIPT	-0.930995	-0.0810147	0.351856	0.0234609	0.0512529	0.000663444	0.00227564	9	9	9	C1	Artery. Aorta (GTEx)	EpiXcan	0.998658	gtex_aor	0.999981
1901	ENSG00000004534	RBM6	-0.930869	-0.024443	0.351921	0.173258	0.451745	1.47668e-33	6.79951e-32	36	53	53	C1	Artery. Aorta (GTEx)	EpiXcan	0.998658	gtex_aor	0.999981
1902	ENSG00000119943	PYROXD2	0.930469	0.0217573	0.352129	0.265548	0.391364	1.67453e-27	5.12912e-26	21	22	22	C1	Artery. Aorta (GTEx)	EpiXcan	0.998658	gtex_aor	0.999981
1903	ENSG00000155016	CYP2U1	0.929949	0.0426482	0.352398	0.0671409	0.147875	1.10799e-09	8.15864e-09	23	26	26	C1	Artery. Aorta (GTEx)	EpiXcan	0.998658	gtex_aor	0.999981
1904	ENSG00000119537	KDSR	-0.929827	-0.0388944	0.35246	0.101687	0.127211	3.25865e-08	2.02372e-07	20	21	21	C1	Artery. Aorta (GTEx)	EpiXcan	0.998658	gtex_aor	0.999981
1905	ENSG00000235162	C12orf75	-0.929297	-0.0259162	0.352735	0.158494	0.510244	7.51913e-40	5.81307e-38	38	45	45	C1	Artery. Aorta (GTEx)	EpiXcan	0.998658	gtex_aor	0.999981
1906	ENSG00000181915	ADO	-0.929059	-0.0433124	0.352858	0.0712458	0.0339226	0.00474364	0.0144038	51	55	55	C1	Artery. Aorta (GTEx)	EpiXcan	0.998658	gtex_aor	0.999981
1907	ENSG00000100908	EMC9	0.928677	0.070249	0.353056	0.0194721	0.0559975	0.00030979	0.00111362	7	9	9	C1	Artery. Aorta (GTEx)	EpiXcan	0.998658	gtex_aor	0.999981
1908	ENSG00000107290	SETX	-0.928523	-0.0298334	0.353136	0.133864	0.108965	3.52558e-07	1.90471e-06	58	64	64	C1	Artery. Aorta (GTEx)	EpiXcan	0.998658	gtex_aor	0.999981
1909	ENSG00000197498	RPF2	0.92799	0.0836088	0.353413	0.0147897	0.017713	0.0473252	0.122005	15	19	19	C1	Artery. Aorta (GTEx)	EpiXcan	0.998658	gtex_aor	0.999981
1910	ENSG00000172985	SH3RF3	-0.927877	-0.0758598	0.353471	0.0189498	0.325234	5.42759e-23	1.18897e-21	8	17	17	C1	Artery. Aorta (GTEx)	EpiXcan	0.998658	gtex_aor	0.999981
1911	ENSG00000166165	CKB	-0.927811	-0.0644217	0.353506	0.0400265	0.0772751	2.53961e-05	0.000105457	18	22	22	C1	Artery. Aorta (GTEx)	EpiXcan	0.998658	gtex_aor	0.999981
1912	ENSG00000239697	TNFSF12	0.927373	0.0518569	0.353733	0.0538186	0.0297298	0.00843742	0.0247552	11	11	11	C1	Artery. Aorta (GTEx)	EpiXcan	0.998658	gtex_aor	0.999981
1913	ENSG00000171867	PRNP	0.926495	0.0994017	0.354189	0.0113941	0.0643247	0.000123286	0.000468445	3	3	3	C1	Artery. Aorta (GTEx)	EpiXcan	0.998658	gtex_aor	0.999981
1914	ENSG00000175265	GOLGA8A	-0.925668	-0.0733341	0.354618	0.0262433	0.0227599	0.0218957	0.0600267	34	38	38	C1	Artery. Aorta (GTEx)	EpiXcan	0.998658	gtex_aor	0.999981
1915	ENSG00000108091	CCDC6	0.925594	0.0442564	0.354657	0.057935	0.0566096	0.000294437	0.00106061	21	26	26	C1	Artery. Aorta (GTEx)	EpiXcan	0.998658	gtex_aor	0.999981
1916	ENSG00000162819	BROX	0.925365	0.040506	0.354776	0.0909516	0.0619356	0.000126359	0.000479084	45	49	49	C1	Artery. Aorta (GTEx)	EpiXcan	0.998658	gtex_aor	0.999981
1917	ENSG00000123349	PFDN5	0.925212	0.0626003	0.354856	0.0311741	0.0584612	0.000225274	0.000825279	20	26	26	C1	Artery. Aorta (GTEx)	EpiXcan	0.998658	gtex_aor	0.999981
1918	ENSG00000136840	ST6GALNAC4	0.925208	0.0287891	0.354858	0.148135	0.222074	2.604e-14	2.96107e-13	40	44	44	C1	Artery. Aorta (GTEx)	EpiXcan	0.998658	gtex_aor	0.999981
1919	ENSG00000167984	NLRC3	-0.92517	-0.0246126	0.354877	0.246644	0.33162	2.30779e-22	4.8872e-21	33	39	39	C1	Artery. Aorta (GTEx)	EpiXcan	0.998658	gtex_aor	0.999981
1920	ENSG00000196715	VKORC1L1	-0.924546	-0.148727	0.355202	0.00509362	0.0378362	0.00350819	0.0108814	11	18	18	C1	Artery. Aorta (GTEx)	EpiXcan	0.998658	gtex_aor	0.999981
1921	ENSG00000140993	TIGD7	0.924533	0.0325028	0.355209	0.0807762	0.0526509	0.000516313	0.00180594	69	87	87	C1	Artery. Aorta (GTEx)	EpiXcan	0.998658	gtex_aor	0.999981
1922	ENSG00000135926	TMBIM1	0.924193	0.024359	0.355386	0.160425	0.286119	2.55269e-19	4.40599e-18	18	19	19	C1	Artery. Aorta (GTEx)	EpiXcan	0.998658	gtex_aor	0.999981
1923	ENSG00000107929	LARP4B	-0.924021	-0.036342	0.355475	0.0392942	0.0318067	0.0073197	0.0216711	25	30	30	C1	Artery. Aorta (GTEx)	EpiXcan	0.998658	gtex_aor	0.999981
1924	ENSG00000242193	AL359075.1	-0.923908	-0.038015	0.355534	0.0666358	0.0896097	5.48118e-06	2.5041e-05	32	36	36	C1	Artery. Aorta (GTEx)	EpiXcan	0.998658	gtex_aor	0.999981
1925	ENSG00000170949	ZNF160	0.9238	0.0543631	0.35559	0.132148	0.331315	5.0947e-24	1.20874e-22	41	58	58	C1	Artery. Aorta (GTEx)	EpiXcan	0.998658	gtex_aor	0.999981
1926	ENSG00000114405	C3orf14	-0.923689	-0.0757023	0.355648	0.0239958	0.066211	0.000106383	0.000407205	4	4	4	C1	Artery. Aorta (GTEx)	EpiXcan	0.998658	gtex_aor	0.999981
1927	ENSG00000122376	FAM35A	0.921863	0.259906	0.3566	0.00297142	0.107535	2.94577e-07	1.61389e-06	1	2	2	C1	Artery. Aorta (GTEx)	EpiXcan	0.998658	gtex_aor	0.999981
1928	ENSG00000187260	WDR86	-0.921599	-0.113674	0.356738	0.00908535	0.06145	0.000187157	0.000694361	17	24	24	C1	Artery. Aorta (GTEx)	EpiXcan	0.998658	gtex_aor	0.999981
1929	ENSG00000104450	SPAG1	0.920962	0.0560311	0.35707	0.0346623	0.0854258	8.48245e-06	3.76824e-05	8	11	11	C1	Artery. Aorta (GTEx)	EpiXcan	0.998658	gtex_aor	0.999981
1930	ENSG00000234741	GAS5	-0.920599	-0.0290735	0.35726	0.13948	0.0349035	0.00176657	0.00571227	26	27	27	C1	Artery. Aorta (GTEx)	EpiXcan	0.998658	gtex_aor	0.999981
1931	ENSG00000240857	RDH14	-0.920515	-0.0414442	0.357304	0.0741592	0.10567	5.61075e-07	2.93825e-06	23	27	27	C1	Artery. Aorta (GTEx)	EpiXcan	0.998658	gtex_aor	0.999981
1932	ENSG00000149557	FEZ1	0.92	0.0265294	0.357573	0.139768	0.206856	1.61872e-13	1.71139e-12	7	7	7	C1	Artery. Aorta (GTEx)	EpiXcan	0.998658	gtex_aor	0.999981
1933	ENSG00000141699	RETREG3	0.919834	0.049104	0.35766	0.0230905	0.0368687	0.00394891	0.0121514	13	16	16	C1	Artery. Aorta (GTEx)	EpiXcan	0.998658	gtex_aor	0.999981
1934	ENSG00000172915	NBEA	0.919792	0.0592417	0.357681	0.0537339	0.0941085	2.72978e-06	1.29662e-05	22	24	24	C1	Artery. Aorta (GTEx)	EpiXcan	0.998658	gtex_aor	0.999981
1935	ENSG00000184787	UBE2G2	0.919565	0.423745	0.3578	0.00067012	0.0110002	0.120143	0.280808	1	1	1	C1	Artery. Aorta (GTEx)	EpiXcan	0.998658	gtex_aor	0.999981
1936	ENSG00000134330	IAH1	0.91909	0.168933	0.358048	0.00594931	0.0278921	0.011048	0.0317549	4	4	4	C1	Artery. Aorta (GTEx)	EpiXcan	0.998658	gtex_aor	0.999981
1937	ENSG00000109180	OCIAD1	0.918567	0.0365849	0.358322	0.116878	0.210393	7.13955e-14	7.81999e-13	10	11	11	C1	Artery. Aorta (GTEx)	EpiXcan	0.998658	gtex_aor	0.999981
1938	ENSG00000220804	LINC01881	0.918525	0.109348	0.358344	0.0100739	0.148837	1.48416e-10	1.20436e-09	27	35	35	C1	Artery. Aorta (GTEx)	EpiXcan	0.998658	gtex_aor	0.999981
1939	ENSG00000233237	LINC00472	-0.918188	-0.0536469	0.35852	0.0435659	0.0739543	3.10126e-05	0.000127493	15	16	16	C1	Artery. Aorta (GTEx)	EpiXcan	0.998658	gtex_aor	0.999981
1940	ENSG00000166801	FAM111A	-0.917933	-0.0870199	0.358654	0.0186149	0.0731002	4.40051e-05	0.000177058	5	6	6	C1	Artery. Aorta (GTEx)	EpiXcan	0.998658	gtex_aor	0.999981
1941	ENSG00000231925	TAPBP	-0.917579	-0.0276776	0.358839	0.158409	0.280122	6.25796e-19	1.04037e-17	16	18	18	C1	Artery. Aorta (GTEx)	EpiXcan	0.998658	gtex_aor	0.999981
1942	ENSG00000164694	FNDC1	-0.917465	-0.0576198	0.358899	0.0424181	0.0148317	0.0699703	0.173506	45	54	54	C1	Artery. Aorta (GTEx)	EpiXcan	0.998658	gtex_aor	0.999981
1943	ENSG00000114416	FXR1	-0.917094	-0.0748088	0.359093	0.0257291	0.0507524	0.000540435	0.00188184	10	12	12	C1	Artery. Aorta (GTEx)	EpiXcan	0.998658	gtex_aor	0.999981
1944	ENSG00000272750	AL592148.3	-0.916848	-0.0444718	0.359222	0.0500262	0.346347	3.68745e-24	8.83852e-23	21	34	34	C1	Artery. Aorta (GTEx)	EpiXcan	0.998658	gtex_aor	0.999981
1945	ENSG00000103199	ZNF500	0.916317	0.0352698	0.359501	0.090131	0.280143	2.37869e-18	3.78804e-17	16	21	21	C1	Artery. Aorta (GTEx)	EpiXcan	0.998658	gtex_aor	0.999981
1946	ENSG00000165006	UBAP1	0.915738	0.0495463	0.359805	0.0516205	0.039257	0.00260121	0.00819346	40	45	45	C1	Artery. Aorta (GTEx)	EpiXcan	0.998658	gtex_aor	0.999981
1947	ENSG00000166295	ANAPC16	-0.915655	-0.0455385	0.359848	0.0516243	0.0698125	2.16253e-05	9.07678e-05	19	20	20	C1	Artery. Aorta (GTEx)	EpiXcan	0.998658	gtex_aor	0.999981
1948	ENSG00000173950	XXYLT1	-0.915513	-0.0435697	0.359922	0.0608403	0.0571264	0.000298151	0.00107344	31	34	34	C1	Artery. Aorta (GTEx)	EpiXcan	0.998658	gtex_aor	0.999981
1949	ENSG00000064652	SNX24	-0.915379	-0.0420417	0.359993	0.0912267	0.0116393	0.109399	0.25811	86	103	103	C1	Artery. Aorta (GTEx)	EpiXcan	0.998658	gtex_aor	0.999981
1950	ENSG00000169660	HEXDC	-0.915086	-0.0245782	0.360146	0.185541	0.375131	8.72135e-26	2.34772e-24	49	62	62	C1	Artery. Aorta (GTEx)	EpiXcan	0.998658	gtex_aor	0.999981
1951	ENSG00000086991	NOX4	0.914199	0.0858888	0.360613	0.0188561	0.102142	8.64966e-07	4.40283e-06	7	7	7	C1	Artery. Aorta (GTEx)	EpiXcan	0.998658	gtex_aor	0.999981
1952	ENSG00000111676	ATN1	-0.913701	-0.0746094	0.360874	0.0164325	0.0736189	3.86917e-05	0.000157124	9	11	11	C1	Artery. Aorta (GTEx)	EpiXcan	0.998658	gtex_aor	0.999981
1953	ENSG00000136213	CHST12	0.913646	0.0475	0.360903	0.0207779	0.0834666	1.01158e-05	4.44865e-05	20	26	26	C1	Artery. Aorta (GTEx)	EpiXcan	0.998658	gtex_aor	0.999981
1954	ENSG00000117505	DR1	0.913255	0.0354412	0.361109	0.084314	0.171987	6.62411e-11	5.59929e-10	35	42	42	C1	Artery. Aorta (GTEx)	EpiXcan	0.998658	gtex_aor	0.999981
1955	ENSG00000234353	AP000346.2	0.912422	0.022584	0.361547	0.247424	0.391172	1.88685e-27	5.74177e-26	29	35	35	C1	Artery. Aorta (GTEx)	EpiXcan	0.998658	gtex_aor	0.999981
1956	ENSG00000213741	RPS29	-0.912012	-0.301931	0.361762	0.0017147	0.0130888	0.0885118	0.214469	2	3	3	C1	Artery. Aorta (GTEx)	EpiXcan	0.998658	gtex_aor	0.999981
1957	ENSG00000090432	MUL1	0.911838	0.122624	0.361854	0.00804733	0.439045	1.39533e-32	5.95484e-31	10	11	11	C1	Artery. Aorta (GTEx)	EpiXcan	0.998658	gtex_aor	0.999981
1958	ENSG00000224470	ATXN1L	0.911256	0.0643721	0.362161	0.0325187	0.0332558	0.00296024	0.00926806	14	16	16	C1	Artery. Aorta (GTEx)	EpiXcan	0.998658	gtex_aor	0.999981
1959	ENSG00000224086	AC245452.1	-0.911237	-0.0414694	0.36217	0.0955802	0.485419	1.69087e-37	1.06616e-35	9	15	15	C1	Artery. Aorta (GTEx)	EpiXcan	0.998658	gtex_aor	0.999981
1960	ENSG00000141562	NARF	-0.910724	-0.028338	0.362441	0.14014	0.290808	2.80104e-19	4.80501e-18	10	11	11	C1	Artery. Aorta (GTEx)	EpiXcan	0.998658	gtex_aor	0.999981
1961	ENSG00000120071	KANSL1	-0.910169	-0.0655987	0.362734	0.0264961	0.292533	2.71104e-19	4.67355e-18	22	33	33	C1	Artery. Aorta (GTEx)	EpiXcan	0.998658	gtex_aor	0.999981
1962	ENSG00000167363	FN3K	-0.909978	-0.0992864	0.362834	0.0100998	0.0419865	0.00176356	0.00570385	9	10	10	C1	Artery. Aorta (GTEx)	EpiXcan	0.998658	gtex_aor	0.999981
1963	ENSG00000154277	UCHL1	-0.90959	-0.0332236	0.363039	0.107951	0.0649961	8.05325e-05	0.000313026	57	67	67	C1	Artery. Aorta (GTEx)	EpiXcan	0.998658	gtex_aor	0.999981
1964	ENSG00000085871	MGST2	-0.908895	-0.0482749	0.363406	0.0547887	0.0160291	0.0555177	0.140709	36	43	43	C1	Artery. Aorta (GTEx)	EpiXcan	0.998658	gtex_aor	0.999981
1965	ENSG00000064703	DDX20	0.90881	0.046471	0.36345	0.0391527	0.0487081	0.000884132	0.00298003	21	22	22	C1	Artery. Aorta (GTEx)	EpiXcan	0.998658	gtex_aor	0.999981
1966	ENSG00000102890	ELMO3	0.90873	0.0241933	0.363493	0.065072	0.0248494	0.017399	0.0484942	47	56	56	C1	Artery. Aorta (GTEx)	EpiXcan	0.998658	gtex_aor	0.999981
1967	ENSG00000182400	TRAPPC6B	0.908597	0.0626141	0.363563	0.0391142	0.0856744	8.03486e-06	3.58305e-05	32	37	37	C1	Artery. Aorta (GTEx)	EpiXcan	0.998658	gtex_aor	0.999981
1968	ENSG00000172716	SLFN11	-0.908505	-0.0383936	0.363612	0.0676228	0.080828	8.46816e-06	3.76309e-05	24	24	24	C1	Artery. Aorta (GTEx)	EpiXcan	0.998658	gtex_aor	0.999981
1969	ENSG00000268516	AC020915.4	0.908396	0.0510647	0.363669	0.050963	0.115661	1.15431e-07	6.67138e-07	18	22	22	C1	Artery. Aorta (GTEx)	EpiXcan	0.998658	gtex_aor	0.999981
1970	ENSG00000272335	AC093297.3	-0.908392	-0.0820086	0.363671	0.0155856	0.0955836	1.94798e-06	9.45159e-06	5	7	7	C1	Artery. Aorta (GTEx)	EpiXcan	0.998658	gtex_aor	0.999981
1971	ENSG00000225756	DBH-AS1	-0.908294	-0.0557014	0.363723	0.0363173	0.0506003	0.00043417	0.0015297	16	17	17	C1	Artery. Aorta (GTEx)	EpiXcan	0.998658	gtex_aor	0.999981
1972	ENSG00000131966	ACTR10	-0.908081	-0.0376666	0.363835	0.0758092	0.196116	1.61134e-12	1.56201e-11	23	26	26	C1	Artery. Aorta (GTEx)	EpiXcan	0.998658	gtex_aor	0.999981
1973	ENSG00000197183	NOL4L	0.907942	0.135713	0.363909	0.0070391	0.0239314	0.0202348	0.0558233	12	18	18	C1	Artery. Aorta (GTEx)	EpiXcan	0.998658	gtex_aor	0.999981
1974	ENSG00000127903	ZNF835	-0.907709	-0.0302672	0.364032	0.0888145	0.0224467	0.0245278	0.0667458	70	88	88	C1	Artery. Aorta (GTEx)	EpiXcan	0.998658	gtex_aor	0.999981
1975	ENSG00000120327	PCDHB14	-0.907518	-0.0730294	0.364133	0.0291972	0.0923766	2.63226e-06	1.2537e-05	21	24	24	C1	Artery. Aorta (GTEx)	EpiXcan	0.998658	gtex_aor	0.999981
1976	ENSG00000087077	TRIP6	-0.907454	-0.0415565	0.364167	0.0534109	0.123812	3.89316e-08	2.38288e-07	11	12	12	C1	Artery. Aorta (GTEx)	EpiXcan	0.998658	gtex_aor	0.999981
1977	ENSG00000157445	CACNA2D3	0.907324	0.079762	0.364235	0.0204855	0.0100797	0.131918	0.304616	15	20	20	C1	Artery. Aorta (GTEx)	EpiXcan	0.998658	gtex_aor	0.999981
1978	ENSG00000171823	FBXL14	-0.907178	-0.0521329	0.364313	0.0286458	0.0519351	0.000578845	0.00200412	15	18	18	C1	Artery. Aorta (GTEx)	EpiXcan	0.998658	gtex_aor	0.999981
1979	ENSG00000262728	AC123768.3	0.906964	0.0518537	0.364426	0.0617228	0.103068	9.16177e-07	4.64829e-06	40	51	51	C1	Artery. Aorta (GTEx)	EpiXcan	0.998658	gtex_aor	0.999981
1980	ENSG00000244480	AC005154.3	0.906933	0.0277097	0.364442	0.122887	0.247434	6.40976e-17	9.16843e-16	40	48	48	C1	Artery. Aorta (GTEx)	EpiXcan	0.998658	gtex_aor	0.999981
1981	ENSG00000177432	NAP1L5	0.90682	0.0529323	0.364502	0.0258155	0.124759	4.16093e-08	2.53679e-07	5	6	6	C1	Artery. Aorta (GTEx)	EpiXcan	0.998658	gtex_aor	0.999981
1982	ENSG00000172613	RAD9A	-0.90654	-0.0276802	0.36465	0.151228	0.27603	6.49623e-18	1.0048e-16	12	13	13	C1	Artery. Aorta (GTEx)	EpiXcan	0.998658	gtex_aor	0.999981
1983	ENSG00000133874	RNF122	-0.906524	-0.0674043	0.364659	0.0210464	0.0710762	4.55642e-05	0.000182858	11	17	17	C1	Artery. Aorta (GTEx)	EpiXcan	0.998658	gtex_aor	0.999981
1984	ENSG00000154832	CXXC1	-0.906385	-0.0768276	0.364732	0.0232704	0.0139458	0.0801835	0.196603	14	17	17	C1	Artery. Aorta (GTEx)	EpiXcan	0.998658	gtex_aor	0.999981
1985	ENSG00000173258	ZNF483	0.905925	0.0243136	0.364975	0.147999	0.0479968	0.000870115	0.0029352	64	73	73	C1	Artery. Aorta (GTEx)	EpiXcan	0.998658	gtex_aor	0.999981
1986	ENSG00000162714	ZNF496	0.904937	0.0372684	0.365499	0.07884	0.159333	2.6162e-10	2.07723e-09	11	16	16	C1	Artery. Aorta (GTEx)	EpiXcan	0.998658	gtex_aor	0.999981
1987	ENSG00000178971	CTC1	-0.90456	-0.11739	0.365698	0.00568594	0.0726591	2.68931e-05	0.000111343	5	10	10	C1	Artery. Aorta (GTEx)	EpiXcan	0.998658	gtex_aor	0.999981
1988	ENSG00000169255	B3GALNT1	-0.904292	-0.0813656	0.36584	0.0131396	0.0166909	0.0450964	0.116808	6	6	6	C1	Artery. Aorta (GTEx)	EpiXcan	0.998658	gtex_aor	0.999981
1989	ENSG00000105971	CAV2	0.90415	0.0953349	0.365916	0.0134673	0.0850924	6.70042e-06	3.02849e-05	12	13	13	C1	Artery. Aorta (GTEx)	EpiXcan	0.998658	gtex_aor	0.999981
1990	ENSG00000103415	HMOX2	0.902768	0.408698	0.366649	0.000637913	0.0165621	0.0552238	0.140117	4	9	9	C1	Artery. Aorta (GTEx)	EpiXcan	0.998658	gtex_aor	0.999981
1991	ENSG00000172638	EFEMP2	0.902678	0.105307	0.366697	0.00638056	0.035967	0.00440164	0.0134589	9	15	15	C1	Artery. Aorta (GTEx)	EpiXcan	0.998658	gtex_aor	0.999981
1992	ENSG00000162390	ACOT11	-0.901537	-0.051484	0.367303	0.0595184	0.111567	2.41304e-07	1.33351e-06	31	31	31	C1	Artery. Aorta (GTEx)	EpiXcan	0.998658	gtex_aor	0.999981
1993	ENSG00000156795	WDYHV1	0.901451	0.0261928	0.367349	0.134067	0.306392	5.47801e-22	1.14279e-20	90	122	122	C1	Artery. Aorta (GTEx)	EpiXcan	0.998658	gtex_aor	0.999981
1994	ENSG00000224152	AC009506.1	0.901374	0.0398797	0.36739	0.0339844	0.0284078	0.0111069	0.0318988	27	33	33	C1	Artery. Aorta (GTEx)	EpiXcan	0.998658	gtex_aor	0.999981
1995	ENSG00000151806	GUF1	0.90124	0.0331352	0.367461	0.0913998	0.196752	1.67482e-12	1.62243e-11	2	2	2	C1	Artery. Aorta (GTEx)	EpiXcan	0.998658	gtex_aor	0.999981
1996	ENSG00000267673	FDX2	0.900978	0.110237	0.3676	0.00910216	0.0439818	0.0016146	0.00525855	6	6	6	C1	Artery. Aorta (GTEx)	EpiXcan	0.998658	gtex_aor	0.999981
1997	ENSG00000072163	LIMS2	-0.900903	-0.0517317	0.36764	0.0394958	0.0689995	7.66259e-05	0.000298694	12	15	15	C1	Artery. Aorta (GTEx)	EpiXcan	0.998658	gtex_aor	0.999981
1998	ENSG00000161011	SQSTM1	-0.899723	-0.0853245	0.368268	0.0177804	0.0159396	0.0608266	0.152781	12	14	14	C1	Artery. Aorta (GTEx)	EpiXcan	0.998658	gtex_aor	0.999981
1999	ENSG00000173960	UBXN2A	0.89934	0.0429332	0.368471	0.0644245	0.127452	3.0285e-08	1.88581e-07	12	14	14	C1	Artery. Aorta (GTEx)	EpiXcan	0.998658	gtex_aor	0.999981
2000	ENSG00000140682	TGFB1I1	-0.899306	-0.0471921	0.36849	0.0567058	0.0866624	5.87147e-06	2.67439e-05	15	17	17	C1	Artery. Aorta (GTEx)	EpiXcan	0.998658	gtex_aor	0.999981
2001	ENSG00000106683	LIMK1	0.899243	0.135326	0.368523	0.0101305	0.0324115	0.00721503	0.021402	2	3	3	C1	Artery. Aorta (GTEx)	EpiXcan	0.998658	gtex_aor	0.999981
2002	ENSG00000269973	AC010969.2	0.899192	0.0368529	0.368551	0.100954	0.167959	5.65791e-11	4.80871e-10	70	86	86	C1	Artery. Aorta (GTEx)	EpiXcan	0.998658	gtex_aor	0.999981
2003	ENSG00000100211	CBY1	0.899114	0.0182945	0.368592	0.271612	0.346591	1.20767e-23	2.77131e-22	30	38	38	C1	Artery. Aorta (GTEx)	EpiXcan	0.998658	gtex_aor	0.999981
2004	ENSG00000111331	OAS3	0.89869	0.095728	0.368818	0.0144158	0.0258785	0.0134905	0.0382524	6	7	7	C1	Artery. Aorta (GTEx)	EpiXcan	0.998658	gtex_aor	0.999981
2005	ENSG00000137074	APTX	0.898542	0.0446438	0.368897	0.0718038	0.15156	8.49609e-10	6.33609e-09	7	8	8	C1	Artery. Aorta (GTEx)	EpiXcan	0.998658	gtex_aor	0.999981
2006	ENSG00000153531	ADPRHL1	0.897879	0.0568885	0.36925	0.0271187	0.0463991	0.00114513	0.00381201	12	19	19	C1	Artery. Aorta (GTEx)	EpiXcan	0.998658	gtex_aor	0.999981
2007	ENSG00000250462	LRRC37BP1	0.897878	0.0838264	0.369251	0.00735075	0.0255648	0.0166306	0.0465032	8	10	10	C1	Artery. Aorta (GTEx)	EpiXcan	0.998658	gtex_aor	0.999981
2008	ENSG00000176731	C8orf59	0.897493	0.0318276	0.369456	0.0700811	0.0996805	1.29259e-06	6.42512e-06	31	34	34	C1	Artery. Aorta (GTEx)	EpiXcan	0.998658	gtex_aor	0.999981
2009	ENSG00000138311	ZNF365	0.89743	0.304941	0.369489	0.00115071	0.0622139	0.000159777	0.00059833	4	5	5	C1	Artery. Aorta (GTEx)	EpiXcan	0.998658	gtex_aor	0.999981
2010	ENSG00000197558	SSPO	-0.897427	-0.0378647	0.369491	0.0518489	0.0787902	1.02377e-05	4.49805e-05	32	42	42	C1	Artery. Aorta (GTEx)	EpiXcan	0.998658	gtex_aor	0.999981
2011	ENSG00000197841	ZNF181	-0.897219	-0.0304141	0.369602	0.114473	0.213029	1.86692e-13	1.96342e-12	6	6	6	C1	Artery. Aorta (GTEx)	EpiXcan	0.998658	gtex_aor	0.999981
2012	ENSG00000014216	CAPN1	-0.897208	-0.125398	0.369608	0.00642911	0.036262	0.00372092	0.011508	6	12	12	C1	Artery. Aorta (GTEx)	EpiXcan	0.998658	gtex_aor	0.999981
2013	ENSG00000138411	HECW2	0.897186	0.0735405	0.369619	0.0235771	0.183811	5.88098e-12	5.43021e-11	15	18	18	C1	Artery. Aorta (GTEx)	EpiXcan	0.998658	gtex_aor	0.999981
2014	ENSG00000197157	SND1	-0.896627	-0.0390578	0.369918	0.0712454	0.179961	1.66817e-11	1.48355e-10	19	21	21	C1	Artery. Aorta (GTEx)	EpiXcan	0.998658	gtex_aor	0.999981
2015	ENSG00000126858	RHOT1	-0.896589	-0.0296009	0.369938	0.09256	0.124728	3.73465e-08	2.29288e-07	68	76	76	C1	Artery. Aorta (GTEx)	EpiXcan	0.998658	gtex_aor	0.999981
2016	ENSG00000111196	MAGOHB	-0.896353	-0.0710609	0.370064	0.0273233	0.0526221	0.000554482	0.00192596	6	8	8	C1	Artery. Aorta (GTEx)	EpiXcan	0.998658	gtex_aor	0.999981
2017	ENSG00000149531	FRG1BP	-0.896323	-0.0804875	0.37008	0.0254418	0.0382671	0.00313057	0.00977291	4	4	4	C1	Artery. Aorta (GTEx)	EpiXcan	0.998658	gtex_aor	0.999981
2018	ENSG00000146963	LUC7L2	-0.896119	-0.0694146	0.370189	0.0116901	0.0381246	0.00296818	0.00929082	12	15	15	C1	Artery. Aorta (GTEx)	EpiXcan	0.998658	gtex_aor	0.999981
2019	ENSG00000242294	STAG3L5P	0.895505	0.0243025	0.370517	0.246083	0.616342	6.42916e-56	1.8749e-53	16	19	19	C1	Artery. Aorta (GTEx)	EpiXcan	0.998658	gtex_aor	0.999981
2020	ENSG00000143126	CELSR2	0.895436	0.050209	0.370554	0.0406232	0.14612	2.4248e-09	1.73441e-08	8	9	9	C1	Artery. Aorta (GTEx)	EpiXcan	0.998658	gtex_aor	0.999981
2021	ENSG00000137513	NARS2	-0.895415	-0.0350865	0.370565	0.0917603	0.356474	3.17781e-24	7.63003e-23	25	33	33	C1	Artery. Aorta (GTEx)	EpiXcan	0.998658	gtex_aor	0.999981
2022	ENSG00000125430	HS3ST3B1	-0.894938	-0.0688773	0.37082	0.0259514	0.107813	5.18434e-07	2.72923e-06	24	31	31	C1	Artery. Aorta (GTEx)	EpiXcan	0.998658	gtex_aor	0.999981
2023	ENSG00000168765	GSTM4	0.894761	0.037006	0.370915	0.0645837	0.21288	1.54217e-14	1.78407e-13	16	18	18	C1	Artery. Aorta (GTEx)	EpiXcan	0.998658	gtex_aor	0.999981
2024	ENSG00000165757	JCAD	0.894481	0.0275367	0.371065	0.154133	0.309021	1.81127e-20	3.42625e-19	37	43	43	C1	Artery. Aorta (GTEx)	EpiXcan	0.998658	gtex_aor	0.999981
2025	ENSG00000171444	MCC	0.894296	0.0301661	0.371164	0.121486	0.163194	9.45635e-11	7.85113e-10	53	62	62	C1	Artery. Aorta (GTEx)	EpiXcan	0.998658	gtex_aor	0.999981
2026	ENSG00000272462	U91328.2	-0.894137	-0.0281063	0.371249	0.110182	0.261012	3.92363e-17	5.71519e-16	31	35	35	C1	Artery. Aorta (GTEx)	EpiXcan	0.998658	gtex_aor	0.999981
2027	ENSG00000121716	PILRB	0.893571	0.0230699	0.371551	0.272853	0.615886	1.43416e-56	4.36421e-54	31	38	38	C1	Artery. Aorta (GTEx)	EpiXcan	0.998658	gtex_aor	0.999981
2028	ENSG00000185442	FAM174B	0.893414	0.0287473	0.371636	0.13691	0.242331	7.97074e-16	1.03024e-14	37	43	43	C1	Artery. Aorta (GTEx)	EpiXcan	0.998658	gtex_aor	0.999981
2029	ENSG00000115275	MOGS	-0.893246	-0.0430495	0.371725	0.0795572	0.214963	1.2448e-14	1.45314e-13	15	20	20	C1	Artery. Aorta (GTEx)	EpiXcan	0.998658	gtex_aor	0.999981
2030	ENSG00000135424	ITGA7	-0.893067	-0.0580906	0.371821	0.0319609	0.173028	6.74585e-11	5.69875e-10	13	18	18	C1	Artery. Aorta (GTEx)	EpiXcan	0.998658	gtex_aor	0.999981
2031	ENSG00000142544	CTU1	-0.892697	-0.0820075	0.372019	0.0184615	0.0749932	2.87355e-05	0.00011855	6	6	6	C1	Artery. Aorta (GTEx)	EpiXcan	0.998658	gtex_aor	0.999981
2032	ENSG00000150093	ITGB1	0.892648	0.0373959	0.372046	0.0526412	0.0988888	1.49491e-06	7.36561e-06	15	20	20	C1	Artery. Aorta (GTEx)	EpiXcan	0.998658	gtex_aor	0.999981
2033	ENSG00000118514	ALDH8A1	0.892478	0.0195622	0.372137	0.273022	0.481315	2.10971e-36	1.1908e-34	51	62	62	C1	Artery. Aorta (GTEx)	EpiXcan	0.998658	gtex_aor	0.999981
2034	ENSG00000136122	BORA	0.892442	0.112255	0.372156	0.00799529	0.023684	0.0155455	0.0436433	4	6	6	C1	Artery. Aorta (GTEx)	EpiXcan	0.998658	gtex_aor	0.999981
2035	ENSG00000136982	DSCC1	-0.892438	-0.0238552	0.372158	0.161117	0.516188	1.47744e-42	1.3007e-40	3	4	4	C1	Artery. Aorta (GTEx)	EpiXcan	0.998658	gtex_aor	0.999981
2036	ENSG00000085063	CD59	0.89235	0.0277998	0.372205	0.134731	0.320711	7.41899e-22	1.53626e-20	23	26	26	C1	Artery. Aorta (GTEx)	EpiXcan	0.998658	gtex_aor	0.999981
2037	ENSG00000104723	TUSC3	-0.892138	-0.150036	0.372319	0.00528026	0.11897	9.55692e-08	5.60208e-07	6	9	9	C1	Artery. Aorta (GTEx)	EpiXcan	0.998658	gtex_aor	0.999981
2038	ENSG00000187231	SESTD1	0.89114	0.0442927	0.372854	0.0505152	0.119095	3.07819e-08	1.91589e-07	19	24	24	C1	Artery. Aorta (GTEx)	EpiXcan	0.998658	gtex_aor	0.999981
2039	ENSG00000137814	HAUS2	-0.891036	-0.047466	0.37291	0.0590993	0.070123	6.30916e-05	0.000248147	26	33	33	C1	Artery. Aorta (GTEx)	EpiXcan	0.998658	gtex_aor	0.999981
2040	ENSG00000112640	PPP2R5D	-0.890785	-0.146315	0.373044	0.00350959	0.0111232	0.110185	0.259702	7	8	8	C1	Artery. Aorta (GTEx)	EpiXcan	0.998658	gtex_aor	0.999981
2041	ENSG00000258920	FOXN3-AS1	-0.890714	-0.138139	0.373083	0.0053119	0.0438188	0.00150701	0.00493337	3	4	4	C1	Artery. Aorta (GTEx)	EpiXcan	0.998658	gtex_aor	0.999981
2042	ENSG00000166478	ZNF143	-0.890619	-0.0322263	0.373134	0.102469	0.132234	6.07414e-09	4.14963e-08	24	29	29	C1	Artery. Aorta (GTEx)	EpiXcan	0.998658	gtex_aor	0.999981
2043	ENSG00000162669	HFM1	-0.890193	-0.0326163	0.373362	0.0758424	0.313181	8.36584e-21	1.61747e-19	18	21	21	C1	Artery. Aorta (GTEx)	EpiXcan	0.998658	gtex_aor	0.999981
2044	ENSG00000116922	C1orf109	0.89016	0.100283	0.37338	0.00879395	0.0957034	2.03557e-06	9.84585e-06	4	8	8	C1	Artery. Aorta (GTEx)	EpiXcan	0.998658	gtex_aor	0.999981
2045	ENSG00000186300	ZNF555	-0.889575	-0.0881359	0.373694	0.0280781	0.0420772	0.00207351	0.0066267	13	14	14	C1	Artery. Aorta (GTEx)	EpiXcan	0.998658	gtex_aor	0.999981
2046	ENSG00000273356	LINC02019	-0.88949	-0.0616798	0.37374	0.0226278	0.0176756	0.0483736	0.124427	23	29	29	C1	Artery. Aorta (GTEx)	EpiXcan	0.998658	gtex_aor	0.999981
2047	ENSG00000196295	AC005154.1	0.889487	0.0171215	0.373741	0.294466	0.683955	1.25845e-68	1.46799e-65	21	29	29	C1	Artery. Aorta (GTEx)	EpiXcan	0.998658	gtex_aor	0.999981
2048	ENSG00000100124	ANKRD54	0.88874	0.0259358	0.374143	0.283129	0.435744	7.34225e-33	3.22184e-31	23	28	28	C1	Artery. Aorta (GTEx)	EpiXcan	0.998658	gtex_aor	0.999981
2049	ENSG00000259366	AC108449.2	-0.888264	-0.0878578	0.374399	0.0239014	0.0126873	0.0922634	0.222436	15	16	16	C1	Artery. Aorta (GTEx)	EpiXcan	0.998658	gtex_aor	0.999981
2050	ENSG00000100890	KIAA0391	-0.8882	-0.0381748	0.374433	0.0722496	0.0658704	9.02742e-05	0.000348884	63	72	70	C1	Artery. Aorta (GTEx)	EpiXcan	0.998658	gtex_aor	0.999981
2051	ENSG00000238018	AC093110.1	0.888186	0.0307015	0.374441	0.102595	0.0335232	0.00563174	0.0169242	51	61	61	C1	Artery. Aorta (GTEx)	EpiXcan	0.998658	gtex_aor	0.999981
2052	ENSG00000160200	CBS	-0.887998	-0.134467	0.374542	0.00715928	0.0158265	0.0586813	0.14803	4	4	4	C1	Artery. Aorta (GTEx)	EpiXcan	0.998658	gtex_aor	0.999981
2053	ENSG00000143248	RGS5	0.887962	0.0535208	0.374561	0.0504255	0.0763155	1.99011e-05	8.38832e-05	38	45	45	C1	Artery. Aorta (GTEx)	EpiXcan	0.998658	gtex_aor	0.999981
2054	ENSG00000132330	SCLY	0.887817	0.0840659	0.374639	0.0197016	0.0218296	0.0275872	0.0743771	17	21	21	C1	Artery. Aorta (GTEx)	EpiXcan	0.998658	gtex_aor	0.999981
2055	ENSG00000270157	AC004918.3	0.887614	0.0936576	0.374749	0.0148821	0.0217063	0.0278687	0.0750204	45	53	53	C1	Artery. Aorta (GTEx)	EpiXcan	0.998658	gtex_aor	0.999981
2056	ENSG00000124151	NCOA3	0.887502	0.0372234	0.374809	0.0823499	0.0841651	8.92065e-06	3.95412e-05	73	89	89	C1	Artery. Aorta (GTEx)	EpiXcan	0.998658	gtex_aor	0.999981
2057	ENSG00000119487	MAPKAP1	-0.887086	-0.0957106	0.375032	0.013396	0.0206788	0.0308794	0.0823804	5	6	6	C1	Artery. Aorta (GTEx)	EpiXcan	0.998658	gtex_aor	0.999981
2058	ENSG00000119231	SENP5	0.886151	0.0320546	0.375536	0.0902109	0.0963112	1.96444e-06	9.51882e-06	43	53	53	C1	Artery. Aorta (GTEx)	EpiXcan	0.998658	gtex_aor	0.999981
2059	ENSG00000162004	CCDC78	-0.88594	-0.0560801	0.37565	0.0289195	0.129979	1.9434e-08	1.24331e-07	6	7	7	C1	Artery. Aorta (GTEx)	EpiXcan	0.998658	gtex_aor	0.999981
2060	ENSG00000198039	ZNF273	-0.885532	-0.01867	0.37587	0.170447	0.230674	5.70777e-15	6.823e-14	45	50	50	C1	Artery. Aorta (GTEx)	EpiXcan	0.998658	gtex_aor	0.999981
2061	ENSG00000178343	SHISA3	0.884708	0.0949179	0.376314	0.0224189	0.0198097	0.0313457	0.0835608	27	31	31	C1	Artery. Aorta (GTEx)	EpiXcan	0.998658	gtex_aor	0.999981
2062	ENSG00000158856	DMTN	-0.884688	-0.0233409	0.376325	0.137536	0.173101	3.79149e-11	3.29034e-10	23	27	27	C1	Artery. Aorta (GTEx)	EpiXcan	0.998658	gtex_aor	0.999981
2063	ENSG00000148219	ASTN2	0.884574	0.129744	0.376387	0.00866363	0.0210448	0.0270413	0.0730317	2	2	2	C1	Artery. Aorta (GTEx)	EpiXcan	0.998658	gtex_aor	0.999981
2064	ENSG00000167608	TMC4	0.883438	0.0497349	0.377	0.0517166	0.15851	5.31239e-10	4.06577e-09	41	57	57	C1	Artery. Aorta (GTEx)	EpiXcan	0.998658	gtex_aor	0.999981
2065	ENSG00000164308	ERAP2	-0.88328	-0.0162518	0.377085	0.355181	0.700919	1.8403e-72	3.22006e-69	40	49	49	C1	Artery. Aorta (GTEx)	EpiXcan	0.998658	gtex_aor	0.999981
2066	ENSG00000158158	CNNM4	-0.882807	-0.148426	0.37734	0.00508736	0.0152037	0.0676461	0.16831	6	7	7	C1	Artery. Aorta (GTEx)	EpiXcan	0.998658	gtex_aor	0.999981
2067	ENSG00000135677	GNS	-0.882502	-0.0293987	0.377505	0.135459	0.303342	3.84615e-20	7.10269e-19	27	36	36	C1	Artery. Aorta (GTEx)	EpiXcan	0.998658	gtex_aor	0.999981
2068	ENSG00000157014	TATDN2	-0.881772	-0.0793928	0.3779	0.0173581	0.0834159	1.07059e-05	4.6861e-05	5	5	5	C1	Artery. Aorta (GTEx)	EpiXcan	0.998658	gtex_aor	0.999981
2069	ENSG00000103550	KNOP1	0.881754	0.0183929	0.37791	0.291587	0.51202	2.89343e-41	2.42529e-39	22	28	28	C1	Artery. Aorta (GTEx)	EpiXcan	0.998658	gtex_aor	0.999981
2070	ENSG00000176903	PNMA1	-0.881505	-0.0604978	0.378045	0.0387075	0.0638285	0.000121251	0.000461341	20	26	26	C1	Artery. Aorta (GTEx)	EpiXcan	0.998658	gtex_aor	0.999981
2071	ENSG00000197136	PCNX3	0.881447	0.0542481	0.378076	0.0321203	0.0996116	1.47019e-06	7.25404e-06	18	20	20	C1	Artery. Aorta (GTEx)	EpiXcan	0.998658	gtex_aor	0.999981
2072	ENSG00000085514	PILRA	0.881373	0.0262091	0.378116	0.195004	0.45399	3.03487e-34	1.49585e-32	20	24	24	C1	Artery. Aorta (GTEx)	EpiXcan	0.998658	gtex_aor	0.999981
2073	ENSG00000100744	GSKIP	0.88094	0.0625439	0.378351	0.0272188	0.155776	5.8995e-10	4.49788e-09	16	21	21	C1	Artery. Aorta (GTEx)	EpiXcan	0.998658	gtex_aor	0.999981
2074	ENSG00000226200	SGMS1-AS1	0.880407	0.0509595	0.378639	0.026303	0.0934272	2.56162e-06	1.22225e-05	12	14	14	C1	Artery. Aorta (GTEx)	EpiXcan	0.998658	gtex_aor	0.999981
2075	ENSG00000166598	HSP90B1	0.880027	0.0485384	0.378845	0.0600171	0.0698434	6.24516e-05	0.000245699	28	38	38	C1	Artery. Aorta (GTEx)	EpiXcan	0.998658	gtex_aor	0.999981
2076	ENSG00000198160	MIER1	0.879899	0.0379014	0.378914	0.0816679	0.180771	9.28247e-12	8.45387e-11	58	75	75	C1	Artery. Aorta (GTEx)	EpiXcan	0.998658	gtex_aor	0.999981
2077	ENSG00000180376	CCDC66	-0.879341	-0.0264523	0.379217	0.205943	0.235562	2.89171e-15	3.5383e-14	71	83	83	C1	Artery. Aorta (GTEx)	EpiXcan	0.998658	gtex_aor	0.999981
2078	ENSG00000089693	MLF2	-0.879135	-0.0412	0.379328	0.0806907	0.0709982	4.82365e-05	0.000192973	33	38	38	C1	Artery. Aorta (GTEx)	EpiXcan	0.998658	gtex_aor	0.999981
2079	ENSG00000106638	TBL2	0.878716	0.026888	0.379555	0.284787	0.279612	5.05797e-20	9.243e-19	38	44	44	C1	Artery. Aorta (GTEx)	EpiXcan	0.998658	gtex_aor	0.999981
2080	ENSG00000169203	RP11-231C14.4	0.878588	0.0667302	0.379625	0.0187242	0.0662515	0.000102556	0.000394064	7	12	12	C1	Artery. Aorta (GTEx)	EpiXcan	0.998658	gtex_aor	0.999981
2081	ENSG00000164989	CCDC171	-0.878365	-0.0608787	0.379746	0.0223304	0.046541	0.000983004	0.00329662	20	26	26	C1	Artery. Aorta (GTEx)	EpiXcan	0.998658	gtex_aor	0.999981
2082	ENSG00000090621	PABPC4	0.877934	0.108134	0.37998	0.0101563	0.0114093	0.112609	0.264791	7	10	10	C1	Artery. Aorta (GTEx)	EpiXcan	0.998658	gtex_aor	0.999981
2083	ENSG00000115904	SOS1	0.877576	0.0422752	0.380174	0.053514	0.0276056	0.0122783	0.0350687	30	34	34	C1	Artery. Aorta (GTEx)	EpiXcan	0.998658	gtex_aor	0.999981
2084	ENSG00000065000	AP3D1	0.87685	0.0558376	0.380568	0.038189	0.0661056	7.8283e-05	0.000304899	31	40	40	C1	Artery. Aorta (GTEx)	EpiXcan	0.998658	gtex_aor	0.999981
2085	ENSG00000105372	RPS19	0.876784	0.135618	0.380604	0.00594279	0.0159081	0.0603616	0.15175	2	3	3	C1	Artery. Aorta (GTEx)	EpiXcan	0.998658	gtex_aor	0.999981
2086	ENSG00000161996	WDR90	0.876739	0.0533831	0.380629	0.0389483	0.274323	2.45447e-18	3.89985e-17	14	17	17	C1	Artery. Aorta (GTEx)	EpiXcan	0.998658	gtex_aor	0.999981
2087	ENSG00000109814	UGDH	0.876572	0.053337	0.380719	0.0416013	0.0487268	0.000621542	0.00214189	34	41	41	C1	Artery. Aorta (GTEx)	EpiXcan	0.998658	gtex_aor	0.999981
2088	ENSG00000078808	SDF4	-0.876246	-0.136891	0.380896	0.0057926	0.0387223	0.00267506	0.00841093	16	24	24	C1	Artery. Aorta (GTEx)	EpiXcan	0.998658	gtex_aor	0.999981
2089	ENSG00000159461	AMFR	0.875886	0.0469332	0.381092	0.0517887	0.0783016	1.60415e-05	6.86065e-05	34	43	43	C1	Artery. Aorta (GTEx)	EpiXcan	0.998658	gtex_aor	0.999981
2090	ENSG00000257176	AC009318.1	-0.875883	-0.0237264	0.381094	0.140319	0.433247	3.48346e-31	1.3697e-29	30	34	34	C1	Artery. Aorta (GTEx)	EpiXcan	0.998658	gtex_aor	0.999981
2091	ENSG00000235217	TSPY26P	0.875787	0.0320614	0.381146	0.0516627	0.0157062	0.0634475	0.158738	53	64	64	C1	Artery. Aorta (GTEx)	EpiXcan	0.998658	gtex_aor	0.999981
2092	ENSG00000077380	DYNC1I2	0.875432	0.046258	0.381339	0.0474208	0.082913	1.09713e-05	4.79777e-05	29	39	39	C1	Artery. Aorta (GTEx)	EpiXcan	0.998658	gtex_aor	0.999981
2093	ENSG00000111266	DUSP16	0.874878	0.0481605	0.38164	0.0471999	0.0204357	0.0336905	0.0892337	32	35	35	C1	Artery. Aorta (GTEx)	EpiXcan	0.998658	gtex_aor	0.999981
2094	ENSG00000253368	TRNP1	-0.874683	-0.0533846	0.381746	0.0421226	0.0377211	0.00346986	0.0107768	25	31	31	C1	Artery. Aorta (GTEx)	EpiXcan	0.998658	gtex_aor	0.999981
2095	ENSG00000105258	POLR2I	0.87462	0.0612301	0.38178	0.035539	0.0297368	0.00911491	0.0265648	14	20	20	C1	Artery. Aorta (GTEx)	EpiXcan	0.998658	gtex_aor	0.999981
2096	ENSG00000185838	GNB1L	0.874422	0.0680646	0.381889	0.0219049	0.0336639	0.00500732	0.0151551	13	14	14	C1	Artery. Aorta (GTEx)	EpiXcan	0.998658	gtex_aor	0.999981
2097	ENSG00000025708	TYMP	-0.874095	-0.0658236	0.382066	0.0218037	0.0455046	0.001182	0.00392821	18	20	20	C1	Artery. Aorta (GTEx)	EpiXcan	0.998658	gtex_aor	0.999981
2098	ENSG00000100227	POLDIP3	-0.873756	-0.0327723	0.382251	0.0689688	0.0734008	3.17273e-05	0.000130049	25	29	29	C1	Artery. Aorta (GTEx)	EpiXcan	0.998658	gtex_aor	0.999981
2099	ENSG00000148158	SNX30	-0.873395	-0.175805	0.382448	0.00324197	0.0113422	0.113847	0.267342	2	3	3	C1	Artery. Aorta (GTEx)	EpiXcan	0.998658	gtex_aor	0.999981
2100	ENSG00000182841	RRP7BP	-0.873052	-0.034372	0.382635	0.153954	0.297964	7.35918e-23	1.59711e-21	22	29	29	C1	Artery. Aorta (GTEx)	EpiXcan	0.998658	gtex_aor	0.999981
2101	ENSG00000184584	TMEM173	0.8726	0.0264058	0.382881	0.15452	0.29732	1.35076e-19	2.39949e-18	3	3	3	C1	Artery. Aorta (GTEx)	EpiXcan	0.998658	gtex_aor	0.999981
2102	ENSG00000161202	DVL3	-0.872485	-0.0422278	0.382944	0.0739186	0.0920964	2.47344e-06	1.1837e-05	25	30	30	C1	Artery. Aorta (GTEx)	EpiXcan	0.998658	gtex_aor	0.999981
2103	ENSG00000166164	BRD7	-0.87244	-0.0488338	0.382968	0.0316792	0.0677737	5.7057e-05	0.000225872	16	20	20	C1	Artery. Aorta (GTEx)	EpiXcan	0.998658	gtex_aor	0.999981
2104	ENSG00000269858	EGLN2	0.872408	0.0250232	0.382986	0.0848637	0.084443	7.72913e-06	3.45662e-05	56	68	68	C1	Artery. Aorta (GTEx)	EpiXcan	0.998658	gtex_aor	0.999981
2105	ENSG00000111850	SMIM8	0.872314	0.0883141	0.383037	0.0113444	0.067343	8.21584e-05	0.000318751	3	3	3	C1	Artery. Aorta (GTEx)	EpiXcan	0.998658	gtex_aor	0.999981
2106	ENSG00000204228	HSD17B8	-0.872314	-0.0310278	0.383037	0.0982594	0.171864	6.99406e-11	5.89776e-10	34	42	42	C1	Artery. Aorta (GTEx)	EpiXcan	0.998658	gtex_aor	0.999981
2107	ENSG00000124587	PEX6	0.871841	0.0204486	0.383295	0.225691	0.432101	2.44892e-31	9.73864e-30	12	15	15	C1	Artery. Aorta (GTEx)	EpiXcan	0.998658	gtex_aor	0.999981
2108	ENSG00000105698	USF2	-0.871772	-0.0518314	0.383333	0.0547124	0.0252069	0.0172056	0.0479865	37	45	45	C1	Artery. Aorta (GTEx)	EpiXcan	0.998658	gtex_aor	0.999981
2109	ENSG00000117640	MTFR1L	-0.871578	-0.0978663	0.383438	0.0311421	0.1281	2.23188e-08	1.4143e-07	31	44	44	C1	Artery. Aorta (GTEx)	EpiXcan	0.998658	gtex_aor	0.999981
2110	ENSG00000153975	ZUFSP	0.87157	0.0693683	0.383443	0.017293	0.0248695	0.018583	0.0515537	18	20	20	C1	Artery. Aorta (GTEx)	EpiXcan	0.998658	gtex_aor	0.999981
2111	ENSG00000198523	PLN	0.871526	0.0423199	0.383467	0.0876052	0.0869543	4.74641e-06	2.18914e-05	44	50	50	C1	Artery. Aorta (GTEx)	EpiXcan	0.998658	gtex_aor	0.999981
2112	ENSG00000269834	ZNF528-AS1	0.871497	0.0266457	0.383483	0.138889	0.136029	5.66547e-09	3.87801e-08	53	62	62	C1	Artery. Aorta (GTEx)	EpiXcan	0.998658	gtex_aor	0.999981
2113	ENSG00000171840	NINJ2	-0.871448	-0.0493281	0.38351	0.0324099	0.0922119	3.14913e-06	1.48173e-05	4	4	4	C1	Artery. Aorta (GTEx)	EpiXcan	0.998658	gtex_aor	0.999981
2114	ENSG00000170458	CD14	0.871199	0.253575	0.383645	0.00151515	0.0245562	0.0181823	0.0505292	5	6	6	C1	Artery. Aorta (GTEx)	EpiXcan	0.998658	gtex_aor	0.999981
2115	ENSG00000164114	MAP9	-0.870885	-0.0432824	0.383817	0.0536765	0.160948	2.68828e-10	2.12842e-09	15	23	23	C1	Artery. Aorta (GTEx)	EpiXcan	0.998658	gtex_aor	0.999981
2116	ENSG00000259248	USP3-AS1	0.870783	0.0382624	0.383872	0.0791143	0.224018	2.09273e-14	2.3933e-13	28	34	34	C1	Artery. Aorta (GTEx)	EpiXcan	0.998658	gtex_aor	0.999981
2117	ENSG00000076554	TPD52	0.87	0.0971203	0.3843	0.00867544	0.0157	0.0616377	0.154597	11	13	13	C1	Artery. Aorta (GTEx)	EpiXcan	0.998658	gtex_aor	0.999981
2118	ENSG00000155849	ELMO1	0.869748	0.0767235	0.384438	0.0162674	0.160085	3.2624e-10	2.55409e-09	3	4	4	C1	Artery. Aorta (GTEx)	EpiXcan	0.998658	gtex_aor	0.999981
2119	ENSG00000125967	NECAB3	0.869569	0.0744559	0.384536	0.0355539	0.0494695	0.000841602	0.0028439	53	62	62	C1	Artery. Aorta (GTEx)	EpiXcan	0.998658	gtex_aor	0.999981
2120	ENSG00000273270	AC090114.2	-0.869302	-0.0316796	0.384682	0.100267	0.273552	1.01997e-17	1.55698e-16	50	67	67	C1	Artery. Aorta (GTEx)	EpiXcan	0.998658	gtex_aor	0.999981
2121	ENSG00000185437	SH3BGR	-0.868697	-0.0510244	0.385013	0.0341027	0.0902436	5.07556e-06	2.32867e-05	13	17	17	C1	Artery. Aorta (GTEx)	EpiXcan	0.998658	gtex_aor	0.999981
2122	ENSG00000143079	CTTNBP2NL	-0.868467	-0.019944	0.385139	0.130014	0.0440314	0.00163523	0.00531583	64	71	71	C1	Artery. Aorta (GTEx)	EpiXcan	0.998658	gtex_aor	0.999981
2123	ENSG00000183779	ZNF703	0.86839	0.0329273	0.385181	0.158798	0.0635069	0.000125838	0.000477365	80	96	96	C1	Artery. Aorta (GTEx)	EpiXcan	0.998658	gtex_aor	0.999981
2124	ENSG00000174004	NRROS	-0.868288	-0.0764422	0.385237	0.0197839	0.0577688	0.0002754	0.000997684	4	4	4	C1	Artery. Aorta (GTEx)	EpiXcan	0.998658	gtex_aor	0.999981
2125	ENSG00000135972	MRPS9	0.868225	0.0515023	0.385271	0.0470982	0.13937	7.0426e-09	4.76934e-08	23	28	28	C1	Artery. Aorta (GTEx)	EpiXcan	0.998658	gtex_aor	0.999981
2126	ENSG00000241644	INMT	0.867125	0.0534894	0.385874	0.070473	0.162397	2.97582e-10	2.34283e-09	16	21	21	C1	Artery. Aorta (GTEx)	EpiXcan	0.998658	gtex_aor	0.999981
2127	ENSG00000196247	ZNF107	-0.866924	-0.0298051	0.385984	0.0858721	0.279831	5.95375e-19	9.94518e-18	16	21	21	C1	Artery. Aorta (GTEx)	EpiXcan	0.998658	gtex_aor	0.999981
2128	ENSG00000115255	REEP6	-0.866832	-0.0983946	0.386034	0.0144002	0.139984	1.46299e-09	1.06606e-08	3	5	5	C1	Artery. Aorta (GTEx)	EpiXcan	0.998658	gtex_aor	0.999981
2129	ENSG00000177406	AC021054.1	0.866559	0.0245949	0.386184	0.162756	0.486642	9.53455e-39	6.70677e-37	13	16	16	C1	Artery. Aorta (GTEx)	EpiXcan	0.998658	gtex_aor	0.999981
2130	ENSG00000129103	SUMF2	-0.866229	-0.0219296	0.386365	0.180641	0.356746	1.27708e-24	3.17523e-23	27	36	36	C1	Artery. Aorta (GTEx)	EpiXcan	0.998658	gtex_aor	0.999981
2131	ENSG00000223891	OSER1-AS1	-0.866143	-0.0283442	0.386411	0.144675	0.241084	1.94558e-15	2.41011e-14	48	63	63	C1	Artery. Aorta (GTEx)	EpiXcan	0.998658	gtex_aor	0.999981
2132	ENSG00000107554	DNMBP	0.866075	0.107305	0.386449	0.00813578	0.0916693	2.06301e-06	9.96824e-06	22	30	30	C1	Artery. Aorta (GTEx)	EpiXcan	0.998658	gtex_aor	0.999981
2133	ENSG00000120860	WASHC3	-0.865783	-0.0281114	0.386609	0.132493	0.285947	1.02111e-18	1.66592e-17	30	33	33	C1	Artery. Aorta (GTEx)	EpiXcan	0.998658	gtex_aor	0.999981
2134	ENSG00000198917	SPOUT1	0.865551	0.0988566	0.386737	0.00877068	0.128038	3.28803e-08	2.03834e-07	9	13	13	C1	Artery. Aorta (GTEx)	EpiXcan	0.998658	gtex_aor	0.999981
2135	ENSG00000139323	POC1B	0.865478	0.0998843	0.386776	0.00937867	0.0166485	0.0512092	0.131119	11	15	15	C1	Artery. Aorta (GTEx)	EpiXcan	0.998658	gtex_aor	0.999981
2136	ENSG00000261115	TMEM178B	-0.86528	-0.0797631	0.386885	0.0199075	0.0208782	0.0283867	0.0762829	20	27	27	C1	Artery. Aorta (GTEx)	EpiXcan	0.998658	gtex_aor	0.999981
2137	ENSG00000105723	GSK3A	-0.865044	-0.0686264	0.387015	0.0202912	0.0128046	0.0904197	0.218525	13	18	18	C1	Artery. Aorta (GTEx)	EpiXcan	0.998658	gtex_aor	0.999981
2138	ENSG00000137343	ATAT1	0.863969	0.127025	0.387605	0.00396235	0.0171231	0.0489833	0.125844	7	8	8	C1	Artery. Aorta (GTEx)	EpiXcan	0.998658	gtex_aor	0.999981
2139	ENSG00000041802	LSG1	0.863799	0.0256811	0.387698	0.127947	0.471931	3.44097e-36	1.91899e-34	15	21	21	C1	Artery. Aorta (GTEx)	EpiXcan	0.998658	gtex_aor	0.999981
2140	ENSG00000101150	TPD52L2	0.863651	0.0388867	0.38778	0.0855956	0.1293	1.25905e-08	8.26263e-08	45	49	49	C1	Artery. Aorta (GTEx)	EpiXcan	0.998658	gtex_aor	0.999981
2141	ENSG00000166169	POLL	-0.863334	-0.0658615	0.387954	0.0416421	0.0868336	5.166e-06	2.36628e-05	35	40	40	C1	Artery. Aorta (GTEx)	EpiXcan	0.998658	gtex_aor	0.999981
2142	ENSG00000054983	GALC	-0.862744	-0.0535247	0.388278	0.0361172	0.0842787	9.65481e-06	4.25797e-05	21	26	26	C1	Artery. Aorta (GTEx)	EpiXcan	0.998658	gtex_aor	0.999981
2143	ENSG00000146192	FGD2	0.862708	0.0705351	0.388298	0.0363717	0.0115385	0.109159	0.257718	25	27	27	C1	Artery. Aorta (GTEx)	EpiXcan	0.998658	gtex_aor	0.999981
2144	ENSG00000178700	DHFR2	0.862589	0.0258418	0.388364	0.150618	0.193428	1.28414e-12	1.26143e-11	40	44	44	C1	Artery. Aorta (GTEx)	EpiXcan	0.998658	gtex_aor	0.999981
2145	ENSG00000105287	PRKD2	-0.861954	-0.0378151	0.388713	0.0937378	0.0989439	1.46692e-06	7.24045e-06	42	48	48	C1	Artery. Aorta (GTEx)	EpiXcan	0.998658	gtex_aor	0.999981
2146	ENSG00000072756	TRNT1	0.861872	0.0446931	0.388758	0.0500719	0.0756719	2.93876e-05	0.000121097	21	21	21	C1	Artery. Aorta (GTEx)	EpiXcan	0.998658	gtex_aor	0.999981
2147	ENSG00000116883	AL591845.1	0.861855	0.0881958	0.388767	0.0168413	0.14421	1.95277e-09	1.41047e-08	6	7	7	C1	Artery. Aorta (GTEx)	EpiXcan	0.998658	gtex_aor	0.999981
2148	ENSG00000111450	STX2	0.861743	0.0276506	0.388829	0.125301	0.234505	1.02374e-15	1.30871e-14	38	48	48	C1	Artery. Aorta (GTEx)	EpiXcan	0.998658	gtex_aor	0.999981
2149	ENSG00000110025	SNX15	-0.861732	-0.118196	0.388835	0.00600658	0.0237045	0.0185702	0.0515355	3	5	5	C1	Artery. Aorta (GTEx)	EpiXcan	0.998658	gtex_aor	0.999981
2150	ENSG00000128059	PPAT	-0.861406	-0.0400128	0.389014	0.0532758	0.09689	1.87123e-06	9.10716e-06	37	42	42	C1	Artery. Aorta (GTEx)	EpiXcan	0.998658	gtex_aor	0.999981
2151	ENSG00000170222	ADPRM	0.860857	0.0685398	0.389317	0.0216417	0.019672	0.0355973	0.0939109	24	27	27	C1	Artery. Aorta (GTEx)	EpiXcan	0.998658	gtex_aor	0.999981
2152	ENSG00000164031	DNAJB14	0.860309	0.0626965	0.389619	0.0241139	0.186641	5.31928e-12	4.93434e-11	17	20	20	C1	Artery. Aorta (GTEx)	EpiXcan	0.998658	gtex_aor	0.999981
2153	ENSG00000091490	SEL1L3	0.860025	0.100122	0.389775	0.0143858	0.0220418	0.0253533	0.0687648	10	14	14	C1	Artery. Aorta (GTEx)	EpiXcan	0.998658	gtex_aor	0.999981
2154	ENSG00000112763	BTN2A1	-0.859739	-0.06392	0.389933	0.0217049	0.0116901	0.098503	0.235861	12	12	12	C1	Artery. Aorta (GTEx)	EpiXcan	0.998658	gtex_aor	0.999981
2155	ENSG00000139190	VAMP1	0.859467	0.0250551	0.390083	0.172294	0.257586	1.11476e-16	1.55889e-15	24	27	27	C1	Artery. Aorta (GTEx)	EpiXcan	0.998658	gtex_aor	0.999981
2156	ENSG00000132669	RIN2	-0.859435	-0.0526626	0.390101	0.0287105	0.0703928	3.24033e-05	0.000132704	7	8	8	C1	Artery. Aorta (GTEx)	EpiXcan	0.998658	gtex_aor	0.999981
2157	ENSG00000240694	PNMA2	0.859364	0.0489785	0.390139	0.0921775	0.154545	6.73469e-10	5.0848e-09	47	58	58	C1	Artery. Aorta (GTEx)	EpiXcan	0.998658	gtex_aor	0.999981
2158	ENSG00000053900	ANAPC4	0.858898	0.0214906	0.390397	0.19922	0.455215	1.92049e-34	9.6011e-33	41	53	53	C1	Artery. Aorta (GTEx)	EpiXcan	0.998658	gtex_aor	0.999981
2159	ENSG00000147813	NAPRT	-0.858652	-0.0212697	0.390533	0.239283	0.587981	7.26642e-53	1.43261e-50	12	16	16	C1	Artery. Aorta (GTEx)	EpiXcan	0.998658	gtex_aor	0.999981
2160	ENSG00000111445	RFC5	-0.858382	-0.0403221	0.390681	0.0512541	0.015359	0.0667306	0.166327	30	41	41	C1	Artery. Aorta (GTEx)	EpiXcan	0.998658	gtex_aor	0.999981
2161	ENSG00000079257	LXN	0.858359	0.0408409	0.390694	0.0611519	0.0781611	1.84348e-05	7.80314e-05	45	58	58	C1	Artery. Aorta (GTEx)	EpiXcan	0.998658	gtex_aor	0.999981
2162	ENSG00000136930	PSMB7	-0.858249	-0.0648241	0.390755	0.0214244	0.0797599	1.88471e-05	7.96804e-05	19	21	21	C1	Artery. Aorta (GTEx)	EpiXcan	0.998658	gtex_aor	0.999981
2163	ENSG00000198075	SULT1C4	-0.858078	-0.0759569	0.39085	0.0272038	0.0926251	2.74901e-06	1.30531e-05	11	15	15	C1	Artery. Aorta (GTEx)	EpiXcan	0.998658	gtex_aor	0.999981
2164	ENSG00000183354	KIAA2026	0.85788	0.120843	0.390959	0.0119844	0.0358773	0.00366498	0.0113476	4	5	5	C1	Artery. Aorta (GTEx)	EpiXcan	0.998658	gtex_aor	0.999981
2165	ENSG00000186480	INSIG1	0.8577	0.110026	0.391058	0.00699815	0.013409	0.0839706	0.204761	17	19	19	C1	Artery. Aorta (GTEx)	EpiXcan	0.998658	gtex_aor	0.999981
2166	ENSG00000144827	ABHD10	0.857504	0.0785209	0.391166	0.0136744	0.0513242	0.00066396	0.00227629	7	7	7	C1	Artery. Aorta (GTEx)	EpiXcan	0.998658	gtex_aor	0.999981
2167	ENSG00000165637	VDAC2	-0.857176	-0.0380802	0.391348	0.0556184	0.12281	4.05261e-08	2.47506e-07	24	26	26	C1	Artery. Aorta (GTEx)	EpiXcan	0.998658	gtex_aor	0.999981
2168	ENSG00000117174	ZNHIT6	0.85682	0.0236215	0.391544	0.175851	0.289231	2.48445e-19	4.2935e-18	25	34	34	C1	Artery. Aorta (GTEx)	EpiXcan	0.998658	gtex_aor	0.999981
2169	ENSG00000013306	SLC25A39	0.856736	0.0424188	0.391591	0.0793199	0.168389	8.68286e-11	7.25195e-10	32	39	39	C1	Artery. Aorta (GTEx)	EpiXcan	0.998658	gtex_aor	0.999981
2170	ENSG00000196502	SULT1A1	-0.856313	-0.0469098	0.391824	0.0755331	0.0744054	3.03415e-05	0.000124808	36	49	49	C1	Artery. Aorta (GTEx)	EpiXcan	0.998658	gtex_aor	0.999981
2171	ENSG00000211897	IGHG3	-0.855663	-0.227277	0.392184	0.00274156	0.0108689	0.115569	0.271205	10	19	19	C1	Artery. Aorta (GTEx)	EpiXcan	0.998658	gtex_aor	0.999981
2172	ENSG00000164576	SAP30L	0.855442	0.0867117	0.392306	0.0129442	0.132803	1.30111e-08	8.52265e-08	4	5	5	C1	Artery. Aorta (GTEx)	EpiXcan	0.998658	gtex_aor	0.999981
2173	ENSG00000166263	STXBP4	-0.854705	-0.0281135	0.392714	0.139342	0.353388	2.45355e-24	5.96264e-23	24	30	30	C1	Artery. Aorta (GTEx)	EpiXcan	0.998658	gtex_aor	0.999981
2174	ENSG00000162852	CNST	0.853989	0.254341	0.393111	0.00147397	0.0112055	0.113324	0.266205	6	6	6	C1	Artery. Aorta (GTEx)	EpiXcan	0.998658	gtex_aor	0.999981
2175	ENSG00000197467	COL13A1	0.853832	0.0973282	0.393198	0.00854974	0.0124	0.0863277	0.209649	9	11	11	C1	Artery. Aorta (GTEx)	EpiXcan	0.998658	gtex_aor	0.999981
2176	ENSG00000070081	NUCB2	0.852919	0.156928	0.393704	0.00394787	0.0124936	0.0962505	0.230863	5	8	8	C1	Artery. Aorta (GTEx)	EpiXcan	0.998658	gtex_aor	0.999981
2177	ENSG00000267270	PARD6G-AS1	-0.852693	-0.0638025	0.393829	0.0333587	0.0235497	0.0213162	0.0585871	14	14	14	C1	Artery. Aorta (GTEx)	EpiXcan	0.998658	gtex_aor	0.999981
2178	ENSG00000100749	VRK1	0.851639	0.10819	0.394414	0.008338	0.0454642	0.00125023	0.00413727	5	7	7	C1	Artery. Aorta (GTEx)	EpiXcan	0.998658	gtex_aor	0.999981
2179	ENSG00000088854	C20orf194	-0.851258	-0.0242984	0.394626	0.212146	0.051929	0.000626024	0.00215574	99	113	113	C1	Artery. Aorta (GTEx)	EpiXcan	0.998658	gtex_aor	0.999981
2180	ENSG00000178718	RPP25	0.851114	0.0204241	0.394706	0.19751	0.409412	1.31254e-29	4.69897e-28	80	115	115	C1	Artery. Aorta (GTEx)	EpiXcan	0.998658	gtex_aor	0.999981
2181	ENSG00000120008	WDR11	-0.850953	-0.026547	0.394796	0.187484	0.138841	4.9551e-09	3.42357e-08	115	138	138	C1	Artery. Aorta (GTEx)	EpiXcan	0.998658	gtex_aor	0.999981
2182	ENSG00000119685	TTLL5	-0.850722	-0.0382614	0.394924	0.0511401	0.0668165	5.0183e-05	0.000200246	22	24	24	C1	Artery. Aorta (GTEx)	EpiXcan	0.998658	gtex_aor	0.999981
2183	ENSG00000198466	ZNF587	0.850275	0.0363779	0.395172	0.0784428	0.299473	1.24148e-19	2.21379e-18	31	38	38	C1	Artery. Aorta (GTEx)	EpiXcan	0.998658	gtex_aor	0.999981
2184	ENSG00000236397	DDX11L2	0.850221	0.0469393	0.395202	0.0688441	0.645074	3.94155e-61	1.8817e-58	34	41	41	C1	Artery. Aorta (GTEx)	EpiXcan	0.998658	gtex_aor	0.999981
2185	ENSG00000120756	PLS1	0.849795	0.0464532	0.395439	0.0319919	0.0767335	2.43188e-05	0.000101299	17	20	20	C1	Artery. Aorta (GTEx)	EpiXcan	0.998658	gtex_aor	0.999981
2186	ENSG00000172795	DCP2	-0.848945	-0.0652793	0.395912	0.0223188	0.0588467	0.000256527	0.000932209	9	11	11	C1	Artery. Aorta (GTEx)	EpiXcan	0.998658	gtex_aor	0.999981
2187	ENSG00000213689	TREX1	0.848931	0.0589232	0.39592	0.0204975	0.0713745	5.34887e-05	0.000212528	5	7	7	C1	Artery. Aorta (GTEx)	EpiXcan	0.998658	gtex_aor	0.999981
2188	ENSG00000165568	AKR1E2	0.848887	0.0758575	0.395944	0.0260414	0.0433576	0.00139241	0.00458826	33	48	48	C1	Artery. Aorta (GTEx)	EpiXcan	0.998658	gtex_aor	0.999981
2189	ENSG00000187741	FANCA	-0.848635	-0.0592063	0.396084	0.0346331	0.229067	1.05471e-14	1.23858e-13	7	10	10	C1	Artery. Aorta (GTEx)	EpiXcan	0.998658	gtex_aor	0.999981
2190	ENSG00000078114	NEBL	-0.848434	-0.0844582	0.396196	0.0177998	0.0111016	0.116412	0.273	15	18	18	C1	Artery. Aorta (GTEx)	EpiXcan	0.998658	gtex_aor	0.999981
2191	ENSG00000243477	NAT6	0.848359	0.0485885	0.396238	0.0542689	0.0738146	3.96692e-05	0.000160907	20	26	26	C1	Artery. Aorta (GTEx)	EpiXcan	0.998658	gtex_aor	0.999981
2192	ENSG00000271553	AC018638.7	0.848127	0.0249272	0.396367	0.144533	0.300581	4.03676e-20	7.42531e-19	80	107	107	C1	Artery. Aorta (GTEx)	EpiXcan	0.998658	gtex_aor	0.999981
2193	ENSG00000090612	ZNF268	-0.847893	-0.0824087	0.396498	0.0217107	0.0245643	0.0191635	0.053077	17	20	20	C1	Artery. Aorta (GTEx)	EpiXcan	0.998658	gtex_aor	0.999981
2194	ENSG00000171863	RPS7	0.847725	0.142134	0.396591	0.00391627	0.072319	3.73907e-05	0.000152017	6	11	11	C1	Artery. Aorta (GTEx)	EpiXcan	0.998658	gtex_aor	0.999981
2195	ENSG00000247271	ZBED5-AS1	0.847372	0.0249555	0.396788	0.179742	0.13145	1.27993e-08	8.39573e-08	74	88	88	C1	Artery. Aorta (GTEx)	EpiXcan	0.998658	gtex_aor	0.999981
2196	ENSG00000124243	BCAS4	-0.846227	-0.0228273	0.397426	0.253659	0.053836	0.000366519	0.00130415	103	122	122	C1	Artery. Aorta (GTEx)	EpiXcan	0.998658	gtex_aor	0.999981
2197	ENSG00000167930	FAM234A	0.846011	0.0312208	0.397546	0.0858418	0.136985	8.76785e-09	5.85276e-08	31	40	40	C1	Artery. Aorta (GTEx)	EpiXcan	0.998658	gtex_aor	0.999981
2198	ENSG00000104885	DOT1L	0.845952	0.792793	0.397579	0.000172094	0.0622967	0.000165823	0.000619148	4	9	9	C1	Artery. Aorta (GTEx)	EpiXcan	0.998658	gtex_aor	0.999981
2199	ENSG00000081320	STK17B	0.84589	0.0764875	0.397614	0.0161074	0.0178904	0.0451693	0.116959	9	9	9	C1	Artery. Aorta (GTEx)	EpiXcan	0.998658	gtex_aor	0.999981
2200	ENSG00000145982	FARS2	-0.845776	-0.0561023	0.397678	0.0326456	0.0368616	0.00170313	0.00552116	3	3	3	C1	Artery. Aorta (GTEx)	EpiXcan	0.998658	gtex_aor	0.999981
2201	ENSG00000100325	ASCC2	0.845554	0.028906	0.397802	0.0490225	0.0448267	0.00108988	0.00363847	30	33	33	C1	Artery. Aorta (GTEx)	EpiXcan	0.998658	gtex_aor	0.999981
2202	ENSG00000185009	AP3M1	-0.84552	-0.0524226	0.39782	0.0277378	0.0221095	0.025018	0.0679082	44	51	51	C1	Artery. Aorta (GTEx)	EpiXcan	0.998658	gtex_aor	0.999981
2203	ENSG00000167711	SERPINF2	0.845255	0.279137	0.397969	0.0011348	0.0286431	0.0109416	0.0314757	5	11	11	C1	Artery. Aorta (GTEx)	EpiXcan	0.998658	gtex_aor	0.999981
2204	ENSG00000146425	DYNLT1	0.845254	0.0371492	0.397969	0.063383	0.254643	1.3771e-16	1.91047e-15	16	23	23	C1	Artery. Aorta (GTEx)	EpiXcan	0.998658	gtex_aor	0.999981
2205	ENSG00000187736	NHEJ1	0.845121	0.0840631	0.398043	0.0159027	0.101265	1.12237e-06	5.63114e-06	12	13	13	C1	Artery. Aorta (GTEx)	EpiXcan	0.998658	gtex_aor	0.999981
2206	ENSG00000185627	PSMD13	-0.845011	-0.0412641	0.398105	0.0515981	0.166118	1.30853e-10	1.07115e-09	11	12	12	C1	Artery. Aorta (GTEx)	EpiXcan	0.998658	gtex_aor	0.999981
2207	ENSG00000018625	ATP1A2	-0.844962	-0.110574	0.398132	0.00873258	0.0401345	0.00274552	0.00862278	5	10	10	C1	Artery. Aorta (GTEx)	EpiXcan	0.998658	gtex_aor	0.999981
2208	ENSG00000169604	ANTXR1	0.844901	0.037475	0.398166	0.0492274	0.0524733	0.000454651	0.00159865	26	31	31	C1	Artery. Aorta (GTEx)	EpiXcan	0.998658	gtex_aor	0.999981
2209	ENSG00000186448	ZNF197	-0.844777	-0.0653915	0.398235	0.0289595	0.108149	4.2447e-07	2.26179e-06	10	12	12	C1	Artery. Aorta (GTEx)	EpiXcan	0.998658	gtex_aor	0.999981
2210	ENSG00000120370	GORAB	-0.844559	-0.0385764	0.398357	0.0798741	0.200617	5.26367e-13	5.32376e-12	13	18	18	C1	Artery. Aorta (GTEx)	EpiXcan	0.998658	gtex_aor	0.999981
2211	ENSG00000261126	RBFADN	-0.844268	-0.0183423	0.39852	0.211683	0.326612	2.74374e-22	5.80164e-21	36	42	42	C1	Artery. Aorta (GTEx)	EpiXcan	0.998658	gtex_aor	0.999981
2212	ENSG00000168646	AXIN2	-0.844254	-0.143581	0.398527	0.00922479	0.0222534	0.0236841	0.0645627	5	6	6	C1	Artery. Aorta (GTEx)	EpiXcan	0.998658	gtex_aor	0.999981
2213	ENSG00000072778	ACADVL	0.844059	0.0328986	0.398636	0.112184	0.208861	3.02361e-13	3.12358e-12	31	40	40	C1	Artery. Aorta (GTEx)	EpiXcan	0.998658	gtex_aor	0.999981
2214	ENSG00000078804	TP53INP2	-0.84371	-0.0824071	0.398832	0.0122516	0.0327264	0.00671114	0.0199665	26	30	30	C1	Artery. Aorta (GTEx)	EpiXcan	0.998658	gtex_aor	0.999981
2215	ENSG00000166825	ANPEP	-0.843685	-0.0768139	0.398845	0.0141466	0.0823018	1.03037e-05	4.52277e-05	9	10	10	C1	Artery. Aorta (GTEx)	EpiXcan	0.998658	gtex_aor	0.999981
2216	ENSG00000146587	RBAK	-0.843629	-0.0946956	0.398877	0.0114735	0.11561	1.01615e-07	5.93166e-07	11	14	14	C1	Artery. Aorta (GTEx)	EpiXcan	0.998658	gtex_aor	0.999981
2217	ENSG00000038945	MSR1	0.842678	0.0446601	0.399408	0.043743	0.126107	3.62382e-08	2.22777e-07	25	33	33	C1	Artery. Aorta (GTEx)	EpiXcan	0.998658	gtex_aor	0.999981
2218	ENSG00000169032	MAP2K1	-0.842494	-0.0819176	0.399512	0.0296961	0.0158354	0.0574101	0.145059	27	29	29	C1	Artery. Aorta (GTEx)	EpiXcan	0.998658	gtex_aor	0.999981
2219	ENSG00000114021	NIT2	-0.84248	-0.035312	0.399519	0.105051	0.135638	9.72034e-09	6.46084e-08	32	38	38	C1	Artery. Aorta (GTEx)	EpiXcan	0.998658	gtex_aor	0.999981
2220	ENSG00000152952	PLOD2	-0.842311	-0.0238345	0.399614	0.139892	0.0779915	2.04123e-05	8.59858e-05	46	50	50	C1	Artery. Aorta (GTEx)	EpiXcan	0.998658	gtex_aor	0.999981
2221	ENSG00000111237	VPS29	0.841992	0.0882772	0.399792	0.0210299	0.0328966	0.0060735	0.0181582	15	19	19	C1	Artery. Aorta (GTEx)	EpiXcan	0.998658	gtex_aor	0.999981
2222	ENSG00000116157	GPX7	-0.841863	-0.0283887	0.399865	0.0954935	0.627615	1.00006e-59	4.1173e-57	23	28	28	C1	Artery. Aorta (GTEx)	EpiXcan	0.998658	gtex_aor	0.999981
2223	ENSG00000178209	PLEC	-0.841771	-0.0431292	0.399916	0.0900282	0.139095	6.52961e-09	4.43481e-08	31	34	34	C1	Artery. Aorta (GTEx)	EpiXcan	0.998658	gtex_aor	0.999981
2224	ENSG00000151320	AKAP6	0.841748	0.0559615	0.399929	0.0507466	0.0528042	0.00053418	0.00186424	30	34	34	C1	Artery. Aorta (GTEx)	EpiXcan	0.998658	gtex_aor	0.999981
2225	ENSG00000136720	HS6ST1	-0.841414	-0.182215	0.400116	0.00732732	0.0295635	0.0105286	0.030385	3	4	4	C1	Artery. Aorta (GTEx)	EpiXcan	0.998658	gtex_aor	0.999981
2226	ENSG00000115641	FHL2	0.841031	0.0392476	0.40033	0.0746244	0.117368	1.19124e-07	6.87629e-07	31	38	38	C1	Artery. Aorta (GTEx)	EpiXcan	0.998658	gtex_aor	0.999981
2227	ENSG00000139651	ZNF740	-0.840398	-0.0534518	0.400685	0.033524	0.0486818	0.000840818	0.00284225	14	17	17	C1	Artery. Aorta (GTEx)	EpiXcan	0.998658	gtex_aor	0.999981
2228	ENSG00000128185	DGCR6L	0.840193	0.0565229	0.4008	0.0423011	0.165949	1.1024e-10	9.08265e-10	1	2	2	C1	Artery. Aorta (GTEx)	EpiXcan	0.998658	gtex_aor	0.999981
2229	ENSG00000181027	FKRP	-0.840098	-0.02523	0.400853	0.144665	0.386413	2.94452e-27	8.82599e-26	11	14	14	C1	Artery. Aorta (GTEx)	EpiXcan	0.998658	gtex_aor	0.999981
2230	ENSG00000242588	AC108010.1	0.839681	0.0173466	0.401088	0.28361	0.457038	4.97631e-34	2.40875e-32	52	71	71	C1	Artery. Aorta (GTEx)	EpiXcan	0.998658	gtex_aor	0.999981
2231	ENSG00000214193	SH3D21	-0.839473	-0.0662908	0.401204	0.0282635	0.0790953	1.04415e-05	4.58039e-05	6	9	9	C1	Artery. Aorta (GTEx)	EpiXcan	0.998658	gtex_aor	0.999981
2232	ENSG00000143387	CTSK	0.839265	0.0526722	0.401321	0.0243628	0.0607544	0.000121842	0.000463338	18	26	26	C1	Artery. Aorta (GTEx)	EpiXcan	0.998658	gtex_aor	0.999981
2233	ENSG00000149150	SLC43A1	0.839102	0.103508	0.401412	0.0159266	0.0617998	0.000153666	0.000576218	24	37	37	C1	Artery. Aorta (GTEx)	EpiXcan	0.998658	gtex_aor	0.999981
2234	ENSG00000188290	HES4	0.83908	0.189918	0.401424	0.00183503	0.0908055	2.6087e-06	1.24333e-05	3	8	8	C1	Artery. Aorta (GTEx)	EpiXcan	0.998658	gtex_aor	0.999981
2235	ENSG00000112655	PTK7	-0.838881	-0.0603142	0.401536	0.031951	0.0963677	1.72928e-06	8.46677e-06	25	31	31	C1	Artery. Aorta (GTEx)	EpiXcan	0.998658	gtex_aor	0.999981
2236	ENSG00000042062	RIPOR3	-0.837917	-0.079967	0.402078	0.0153408	0.0165319	0.0521291	0.133206	8	9	9	C1	Artery. Aorta (GTEx)	EpiXcan	0.998658	gtex_aor	0.999981
2237	ENSG00000221990	EXOC3-AS1	-0.837534	-0.0463565	0.402292	0.0488313	0.229738	5.20458e-15	6.24818e-14	14	20	20	C1	Artery. Aorta (GTEx)	EpiXcan	0.998658	gtex_aor	0.999981
2238	ENSG00000151693	ASAP2	-0.837397	-0.0382994	0.402369	0.0941291	0.108662	3.52454e-07	1.90471e-06	48	57	57	C1	Artery. Aorta (GTEx)	EpiXcan	0.998658	gtex_aor	0.999981
2239	ENSG00000125458	NT5C	-0.837396	-0.0736634	0.40237	0.0176835	0.141428	1.09948e-09	8.1088e-09	11	13	13	C1	Artery. Aorta (GTEx)	EpiXcan	0.998658	gtex_aor	0.999981
2240	ENSG00000163485	ADORA1	-0.837314	-0.0381664	0.402416	0.0723634	0.0878452	5.72026e-06	2.60652e-05	47	55	55	C1	Artery. Aorta (GTEx)	EpiXcan	0.998658	gtex_aor	0.999981
2241	ENSG00000213096	ZNF254	-0.837106	-0.0505265	0.402533	0.050025	0.118626	1.21155e-07	6.98775e-07	34	44	44	C1	Artery. Aorta (GTEx)	EpiXcan	0.998658	gtex_aor	0.999981
2242	ENSG00000138688	KIAA1109	0.836981	0.0790225	0.402603	0.0417757	0.0313277	0.00795578	0.0234453	41	47	47	C1	Artery. Aorta (GTEx)	EpiXcan	0.998658	gtex_aor	0.999981
2243	ENSG00000072818	ACAP1	-0.836877	-0.0292247	0.402661	0.0482482	0.0525091	0.000485146	0.00170074	33	39	39	C1	Artery. Aorta (GTEx)	EpiXcan	0.998658	gtex_aor	0.999981
2244	ENSG00000213073	AL353625.1	0.836683	0.0464679	0.402771	0.0348816	0.0899603	2.95413e-06	1.39608e-05	10	10	10	C1	Artery. Aorta (GTEx)	EpiXcan	0.998658	gtex_aor	0.999981
2245	ENSG00000214253	FIS1	-0.836221	-0.0292894	0.40303	0.0960526	0.242623	1.60103e-15	2.00458e-14	17	22	22	C1	Artery. Aorta (GTEx)	EpiXcan	0.998658	gtex_aor	0.999981
2246	ENSG00000267272	LINC01140	-0.836176	-0.111275	0.403056	0.00619043	0.0121534	0.0994508	0.237968	3	4	4	C1	Artery. Aorta (GTEx)	EpiXcan	0.998658	gtex_aor	0.999981
2247	ENSG00000167371	PRRT2	-0.834426	-0.109217	0.404041	0.00651871	0.0257835	0.0168154	0.0469919	4	4	4	C1	Artery. Aorta (GTEx)	EpiXcan	0.998658	gtex_aor	0.999981
2248	ENSG00000115339	GALNT3	0.834342	0.0335807	0.404088	0.113703	0.046983	0.000970407	0.00325671	66	79	79	C1	Artery. Aorta (GTEx)	EpiXcan	0.998658	gtex_aor	0.999981
2249	ENSG00000112339	HBS1L	0.834317	0.0324109	0.404103	0.0919749	0.201824	8.84546e-13	8.77525e-12	29	38	38	C1	Artery. Aorta (GTEx)	EpiXcan	0.998658	gtex_aor	0.999981
2250	ENSG00000068650	ATP11A	-0.833537	-0.553921	0.404542	0.000654262	0.018248	0.0410597	0.10711	3	5	5	C1	Artery. Aorta (GTEx)	EpiXcan	0.998658	gtex_aor	0.999981
2251	ENSG00000070061	ELP1	0.833386	0.0406905	0.404627	0.0528563	0.0689237	6.85353e-05	0.000269029	15	16	16	C1	Artery. Aorta (GTEx)	EpiXcan	0.998658	gtex_aor	0.999981
2252	ENSG00000122515	ZMIZ2	-0.833224	-0.101634	0.404719	0.010763	0.031771	0.00618161	0.0184617	5	7	7	C1	Artery. Aorta (GTEx)	EpiXcan	0.998658	gtex_aor	0.999981
2253	ENSG00000066382	MPPED2	-0.832898	-0.0321162	0.404902	0.0737619	0.0709667	5.06411e-05	0.000201901	57	70	70	C1	Artery. Aorta (GTEx)	EpiXcan	0.998658	gtex_aor	0.999981
2254	ENSG00000235423	AC068768.1	-0.832859	-0.0292183	0.404924	0.0640062	0.140656	4.00149e-09	2.78809e-08	28	32	32	C1	Artery. Aorta (GTEx)	EpiXcan	0.998658	gtex_aor	0.999981
2255	ENSG00000055208	TAB2	-0.832808	-0.14082	0.404953	0.00570174	0.0321505	0.00682309	0.0202694	15	18	18	C1	Artery. Aorta (GTEx)	EpiXcan	0.998658	gtex_aor	0.999981
2256	ENSG00000070476	ZXDC	0.832565	0.0353174	0.40509	0.0586671	0.155574	3.93723e-10	3.06185e-09	14	19	19	C1	Artery. Aorta (GTEx)	EpiXcan	0.998658	gtex_aor	0.999981
2257	ENSG00000243679	AC018638.5	0.832161	0.0181967	0.405318	0.260152	0.40085	7.2612e-29	2.44921e-27	53	69	69	C1	Artery. Aorta (GTEx)	EpiXcan	0.998658	gtex_aor	0.999981
2258	ENSG00000167216	KATNAL2	0.832148	0.0437902	0.405325	0.0453308	0.12003	4.95824e-08	2.99808e-07	37	42	42	C1	Artery. Aorta (GTEx)	EpiXcan	0.998658	gtex_aor	0.999981
2259	ENSG00000120948	TARDBP	0.832135	0.0444474	0.405333	0.0549165	0.0128751	0.0889733	0.215401	40	44	44	C1	Artery. Aorta (GTEx)	EpiXcan	0.998658	gtex_aor	0.999981
2260	ENSG00000161618	ALDH16A1	-0.831825	-0.0285079	0.405508	0.189357	0.263968	3.13538e-17	4.60052e-16	60	72	72	C1	Artery. Aorta (GTEx)	EpiXcan	0.998658	gtex_aor	0.999981
2261	ENSG00000267080	ASB16-AS1	-0.831363	-0.0685051	0.405768	0.0233047	0.0221779	0.0186557	0.0517422	25	33	33	C1	Artery. Aorta (GTEx)	EpiXcan	0.998658	gtex_aor	0.999981
2262	ENSG00000170017	ALCAM	-0.830481	-0.0363386	0.406267	0.0734423	0.137911	9.23515e-09	6.16175e-08	13	14	14	C1	Artery. Aorta (GTEx)	EpiXcan	0.998658	gtex_aor	0.999981
2263	ENSG00000159596	TMEM69	-0.830435	-0.0890121	0.406293	0.0100177	0.038777	0.00309775	0.0096726	7	8	8	C1	Artery. Aorta (GTEx)	EpiXcan	0.998658	gtex_aor	0.999981
2264	ENSG00000164040	PGRMC2	-0.830198	-0.048835	0.406427	0.0370205	0.0979588	9.87711e-07	4.98901e-06	6	6	6	C1	Artery. Aorta (GTEx)	EpiXcan	0.998658	gtex_aor	0.999981
2265	ENSG00000118096	IFT46	0.830088	0.01978	0.406489	0.200726	0.253521	8.15859e-17	1.16061e-15	51	57	57	C1	Artery. Aorta (GTEx)	EpiXcan	0.998658	gtex_aor	0.999981
2266	ENSG00000117791	MARC2	0.829848	0.0300486	0.406625	0.0903182	0.139235	5.2785e-09	3.63266e-08	15	15	15	C1	Artery. Aorta (GTEx)	EpiXcan	0.998658	gtex_aor	0.999981
2267	ENSG00000165025	SYK	-0.829067	-0.065728	0.407067	0.0259102	0.0159756	0.053761	0.136777	30	38	38	C1	Artery. Aorta (GTEx)	EpiXcan	0.998658	gtex_aor	0.999981
2268	ENSG00000001617	SEMA3F	0.829065	0.0505148	0.407068	0.049	0.0907665	3.96947e-06	1.846e-05	13	13	13	C1	Artery. Aorta (GTEx)	EpiXcan	0.998658	gtex_aor	0.999981
2269	ENSG00000104979	C19orf53	-0.828753	-0.0346236	0.407244	0.0853551	0.275234	4.96237e-18	7.7526e-17	51	66	66	C1	Artery. Aorta (GTEx)	EpiXcan	0.998658	gtex_aor	0.999981
2270	ENSG00000113141	IK	0.828697	0.0266077	0.407276	0.130073	0.165219	6.52739e-11	5.52087e-10	40	45	45	C1	Artery. Aorta (GTEx)	EpiXcan	0.998658	gtex_aor	0.999981
2271	ENSG00000130844	ZNF331	0.828527	0.217304	0.407372	0.00283996	0.0119668	0.103513	0.246256	3	4	4	C1	Artery. Aorta (GTEx)	EpiXcan	0.998658	gtex_aor	0.999981
2272	ENSG00000272455	AL391244.3	0.828291	0.0629585	0.407506	0.0197366	0.0473639	0.000818093	0.00277079	15	20	20	C1	Artery. Aorta (GTEx)	EpiXcan	0.998658	gtex_aor	0.999981
2273	ENSG00000114631	PODXL2	-0.828287	-0.0597211	0.407508	0.0399819	0.0437676	0.00171073	0.00554197	19	20	20	C1	Artery. Aorta (GTEx)	EpiXcan	0.998658	gtex_aor	0.999981
2274	ENSG00000116857	TMEM9	0.828024	0.0252691	0.407657	0.131227	0.448355	1.85095e-33	8.49493e-32	9	10	10	C1	Artery. Aorta (GTEx)	EpiXcan	0.998658	gtex_aor	0.999981
2275	ENSG00000112110	MRPL18	-0.827847	-0.0492092	0.407757	0.03706	0.200714	9.16262e-13	9.08345e-12	12	19	19	C1	Artery. Aorta (GTEx)	EpiXcan	0.998658	gtex_aor	0.999981
2276	ENSG00000162836	ACP6	-0.827572	-0.0206029	0.407913	0.221928	0.460762	4.77619e-34	2.32143e-32	33	40	40	C1	Artery. Aorta (GTEx)	EpiXcan	0.998658	gtex_aor	0.999981
2277	ENSG00000170113	NIPA1	-0.827287	-0.656404	0.408075	0.000169935	0.14482	7.89563e-10	5.91348e-09	3	41	41	C1	Artery. Aorta (GTEx)	EpiXcan	0.998658	gtex_aor	0.999981
2278	ENSG00000065989	PDE4A	-0.826928	-0.0505472	0.408278	0.0443656	0.108035	4.21733e-07	2.24806e-06	24	26	26	C1	Artery. Aorta (GTEx)	EpiXcan	0.998658	gtex_aor	0.999981
2279	ENSG00000004142	POLDIP2	0.826705	0.0567483	0.408404	0.0260187	0.0861093	7.02579e-06	3.1633e-05	5	5	5	C1	Artery. Aorta (GTEx)	EpiXcan	0.998658	gtex_aor	0.999981
2280	ENSG00000005156	LIG3	-0.826617	-0.0377465	0.408454	0.0535925	0.105913	6.45773e-07	3.34674e-06	23	24	24	C1	Artery. Aorta (GTEx)	EpiXcan	0.998658	gtex_aor	0.999981
2281	ENSG00000171903	CYP4F11	-0.826013	-0.023511	0.408797	0.238815	0.390432	7.36742e-28	2.31751e-26	46	52	52	C1	Artery. Aorta (GTEx)	EpiXcan	0.998658	gtex_aor	0.999981
2282	ENSG00000123119	NECAB1	0.825884	0.0500481	0.40887	0.0436598	0.0895278	2.62678e-06	1.25152e-05	39	46	46	C1	Artery. Aorta (GTEx)	EpiXcan	0.998658	gtex_aor	0.999981
2283	ENSG00000006607	FARP2	0.825768	0.0715056	0.408936	0.0168338	0.055155	0.000417323	0.00147406	9	10	10	C1	Artery. Aorta (GTEx)	EpiXcan	0.998658	gtex_aor	0.999981
2284	ENSG00000072609	CHFR	0.825649	0.0925062	0.409003	0.0174623	0.0175685	0.0461479	0.119228	20	29	29	C1	Artery. Aorta (GTEx)	EpiXcan	0.998658	gtex_aor	0.999981
2285	ENSG00000140365	COMMD4	-0.825389	-0.0260663	0.409151	0.236577	0.222665	6.48269e-15	7.70329e-14	41	46	46	C1	Artery. Aorta (GTEx)	EpiXcan	0.998658	gtex_aor	0.999981
2286	ENSG00000163820	FYCO1	0.825244	0.0412152	0.409233	0.0593681	0.152494	7.59569e-10	5.70104e-09	21	29	29	C1	Artery. Aorta (GTEx)	EpiXcan	0.998658	gtex_aor	0.999981
2287	ENSG00000144199	FAHD2B	0.824033	0.0459616	0.409921	0.0356181	0.089273	4.47144e-06	2.06913e-05	13	14	14	C1	Artery. Aorta (GTEx)	EpiXcan	0.998658	gtex_aor	0.999981
2288	ENSG00000163938	GNL3	-0.823992	-0.0808068	0.409944	0.01199	0.0304156	0.00826827	0.0243201	32	42	42	C1	Artery. Aorta (GTEx)	EpiXcan	0.998658	gtex_aor	0.999981
2289	ENSG00000138193	PLCE1	-0.82368	-0.0400427	0.410121	0.0524233	0.0184772	0.0398044	0.104146	29	35	35	C1	Artery. Aorta (GTEx)	EpiXcan	0.998658	gtex_aor	0.999981
2290	ENSG00000185115	NSMCE3	-0.822971	-0.0747695	0.410525	0.0191156	0.0203598	0.0303796	0.0811708	6	7	7	C1	Artery. Aorta (GTEx)	EpiXcan	0.998658	gtex_aor	0.999981
2291	ENSG00000104915	STX10	-0.82222	-0.0296729	0.410952	0.103691	0.114041	1.08112e-07	6.28206e-07	44	51	51	C1	Artery. Aorta (GTEx)	EpiXcan	0.998658	gtex_aor	0.999981
2292	ENSG00000113645	WWC1	0.822144	0.0489426	0.410995	0.0368866	0.0325616	0.00687921	0.0204275	22	24	24	C1	Artery. Aorta (GTEx)	EpiXcan	0.998658	gtex_aor	0.999981
2293	ENSG00000204316	MRPL38	0.822121	0.0692324	0.411008	0.0198108	0.0122663	0.101029	0.241345	14	16	16	C1	Artery. Aorta (GTEx)	EpiXcan	0.998658	gtex_aor	0.999981
2294	ENSG00000204164	BMS1P5	-0.821752	-0.160743	0.411218	0.00242432	0.122612	4.44067e-08	2.69794e-07	3	11	11	C1	Artery. Aorta (GTEx)	EpiXcan	0.998658	gtex_aor	0.999981
2295	ENSG00000154928	EPHB1	-0.82133	-0.0567756	0.411458	0.0217844	0.0746428	2.39485e-05	9.99795e-05	41	45	45	C1	Artery. Aorta (GTEx)	EpiXcan	0.998658	gtex_aor	0.999981
2296	ENSG00000166261	ZNF202	-0.821045	-0.0404853	0.41162	0.0562336	0.0914947	2.89014e-06	1.36798e-05	24	29	29	C1	Artery. Aorta (GTEx)	EpiXcan	0.998658	gtex_aor	0.999981
2297	ENSG00000140398	NEIL1	-0.820829	-0.0708947	0.411744	0.022255	0.0428571	0.00179907	0.005812	18	22	22	C1	Artery. Aorta (GTEx)	EpiXcan	0.998658	gtex_aor	0.999981
2298	ENSG00000105808	RASA4	-0.820786	-0.0483561	0.411768	0.0588066	0.114421	1.37294e-07	7.85709e-07	18	22	22	C1	Artery. Aorta (GTEx)	EpiXcan	0.998658	gtex_aor	0.999981
2299	ENSG00000116783	TNNI3K	0.820611	0.0228068	0.411868	0.0906466	0.239083	1.00946e-17	1.54263e-16	33	41	41	C1	Artery. Aorta (GTEx)	EpiXcan	0.998658	gtex_aor	0.999981
2300	ENSG00000269352	PTOV1-AS2	0.820275	0.047096	0.412059	0.044835	0.183942	4.52959e-12	4.21857e-11	12	21	21	C1	Artery. Aorta (GTEx)	EpiXcan	0.998658	gtex_aor	0.999981
2301	ENSG00000073849	ST6GAL1	0.820246	0.0346223	0.412076	0.0613158	0.052408	0.000504469	0.00176583	50	63	63	C1	Artery. Aorta (GTEx)	EpiXcan	0.998658	gtex_aor	0.999981
2302	ENSG00000147894	C9orf72	0.819819	0.0343713	0.412319	0.0825205	0.190735	7.77616e-13	7.77505e-12	14	21	21	C1	Artery. Aorta (GTEx)	EpiXcan	0.998658	gtex_aor	0.999981
2303	ENSG00000100575	TIMM9	0.819663	0.0613012	0.412408	0.0200521	0.053924	0.000493717	0.00173036	13	15	15	C1	Artery. Aorta (GTEx)	EpiXcan	0.998658	gtex_aor	0.999981
2304	ENSG00000141959	PFKL	0.819449	0.0594	0.41253	0.0234423	0.0725529	4.63568e-05	0.000185879	15	21	21	C1	Artery. Aorta (GTEx)	EpiXcan	0.998658	gtex_aor	0.999981
2305	ENSG00000103512	NOMO1	0.817875	0.138353	0.413429	0.0029885	0.0891026	3.91151e-06	1.82086e-05	2	5	5	C1	Artery. Aorta (GTEx)	EpiXcan	0.998658	gtex_aor	0.999981
2306	ENSG00000020922	MRE11	-0.81782	-0.014304	0.41346	0.399057	0.510647	2.55481e-40	2.02046e-38	19	22	22	C1	Artery. Aorta (GTEx)	EpiXcan	0.998658	gtex_aor	0.999981
2307	ENSG00000129946	SHC2	0.81733	0.0235399	0.41374	0.146429	0.128891	2.27466e-08	1.43946e-07	52	76	76	C1	Artery. Aorta (GTEx)	EpiXcan	0.998658	gtex_aor	0.999981
2308	ENSG00000168005	C11orf84	0.817185	0.0459632	0.413823	0.0713797	0.131	1.66781e-08	1.07784e-07	9	11	11	C1	Artery. Aorta (GTEx)	EpiXcan	0.998658	gtex_aor	0.999981
2309	ENSG00000187630	DHRS4L2	0.817142	0.0224748	0.413847	0.15474	0.198778	1.07981e-12	1.06488e-11	83	99	99	C1	Artery. Aorta (GTEx)	EpiXcan	0.998658	gtex_aor	0.999981
2310	ENSG00000175489	LRRC25	-0.817127	-0.113899	0.413856	0.00879199	0.0803728	1.04942e-05	4.60148e-05	3	6	6	C1	Artery. Aorta (GTEx)	EpiXcan	0.998658	gtex_aor	0.999981
2311	ENSG00000091140	DLD	0.817094	0.0610352	0.413875	0.027727	0.0337042	0.00432978	0.0132593	39	43	43	C1	Artery. Aorta (GTEx)	EpiXcan	0.998658	gtex_aor	0.999981
2312	ENSG00000173597	SULT1B1	-0.816939	-0.0640581	0.413963	0.0351929	0.0252142	0.0165745	0.0463648	31	35	35	C1	Artery. Aorta (GTEx)	EpiXcan	0.998658	gtex_aor	0.999981
2313	ENSG00000180979	LRRC57	-0.816241	-0.0278035	0.414363	0.106544	0.117581	5.60806e-08	3.36917e-07	48	54	54	C1	Artery. Aorta (GTEx)	EpiXcan	0.998658	gtex_aor	0.999981
2314	ENSG00000196220	SRGAP3	-0.815549	-0.0243819	0.414758	0.167305	0.241892	3.72876e-16	4.98521e-15	27	30	30	C1	Artery. Aorta (GTEx)	EpiXcan	0.998658	gtex_aor	0.999981
2315	ENSG00000205362	MT1A	-0.8154	-0.0406009	0.414843	0.0650939	0.133311	1.08712e-08	7.18822e-08	35	48	48	C1	Artery. Aorta (GTEx)	EpiXcan	0.998658	gtex_aor	0.999981
2316	ENSG00000176148	TCP11L1	-0.815337	-0.0240233	0.414879	0.141408	0.228055	1.72084e-14	1.98257e-13	58	64	64	C1	Artery. Aorta (GTEx)	EpiXcan	0.998658	gtex_aor	0.999981
2317	ENSG00000138640	FAM13A	-0.815226	-0.116103	0.414943	0.00615856	0.0171474	0.0511329	0.130947	17	19	19	C1	Artery. Aorta (GTEx)	EpiXcan	0.998658	gtex_aor	0.999981
2318	ENSG00000073169	SELENOO	-0.815184	-0.0932937	0.414967	0.00921366	0.0661097	0.000101488	0.000390283	5	9	9	C1	Artery. Aorta (GTEx)	EpiXcan	0.998658	gtex_aor	0.999981
2319	ENSG00000123427	EEF1AKMT3	-0.81506	-0.0296047	0.415038	0.0896499	0.274826	2.25587e-18	3.59655e-17	21	24	24	C1	Artery. Aorta (GTEx)	EpiXcan	0.998658	gtex_aor	0.999981
2320	ENSG00000106624	AEBP1	0.815029	0.0234098	0.415056	0.165701	0.257831	3.13294e-17	4.60052e-16	57	70	70	C1	Artery. Aorta (GTEx)	EpiXcan	0.998658	gtex_aor	0.999981
2321	ENSG00000240038	AMY2B	0.814454	0.0300391	0.415385	0.0909781	0.11598	1.60713e-07	9.10494e-07	60	65	65	C1	Artery. Aorta (GTEx)	EpiXcan	0.998658	gtex_aor	0.999981
2322	ENSG00000131370	SH3BP5	0.814253	0.0783421	0.4155	0.00994197	0.0831522	1.06936e-05	4.68219e-05	1	1	1	C1	Artery. Aorta (GTEx)	EpiXcan	0.998658	gtex_aor	0.999981
2323	ENSG00000186792	HYAL3	-0.813809	-0.0236778	0.415754	0.137086	0.338793	5.63473e-23	1.2305e-21	23	29	29	C1	Artery. Aorta (GTEx)	EpiXcan	0.998658	gtex_aor	0.999981
2324	ENSG00000198324	FAM109A	0.813787	0.141366	0.415767	0.00500157	0.0134262	0.0836413	0.204081	3	4	4	C1	Artery. Aorta (GTEx)	EpiXcan	0.998658	gtex_aor	0.999981
2325	ENSG00000020426	MNAT1	0.813709	0.0890268	0.415812	0.0209646	0.0470693	0.00113003	0.00376352	16	17	17	C1	Artery. Aorta (GTEx)	EpiXcan	0.998658	gtex_aor	0.999981
2326	ENSG00000184619	KRBA2	-0.813691	-0.0726748	0.415822	0.0165085	0.193793	2.0467e-12	1.95962e-11	3	4	4	C1	Artery. Aorta (GTEx)	EpiXcan	0.998658	gtex_aor	0.999981
2327	ENSG00000163239	TDRD10	-0.813578	-0.105715	0.415887	0.00993672	0.182521	1.65975e-11	1.477e-10	13	18	18	C1	Artery. Aorta (GTEx)	EpiXcan	0.998658	gtex_aor	0.999981
2328	ENSG00000136379	ABHD17C	0.812535	0.0539323	0.416485	0.0630038	0.0507475	0.000695314	0.00237913	38	46	46	C1	Artery. Aorta (GTEx)	EpiXcan	0.998658	gtex_aor	0.999981
2329	ENSG00000254680	AC079329.1	-0.812527	-0.069198	0.416489	0.0186962	0.0199559	0.0340863	0.0901626	9	11	11	C1	Artery. Aorta (GTEx)	EpiXcan	0.998658	gtex_aor	0.999981
2330	ENSG00000100350	FOXRED2	0.812308	0.0295938	0.416615	0.0773702	0.105403	4.75865e-07	2.51935e-06	20	22	22	C1	Artery. Aorta (GTEx)	EpiXcan	0.998658	gtex_aor	0.999981
2331	ENSG00000248487	ABHD14A	-0.812297	-0.0348191	0.416621	0.122469	0.120331	6.44519e-08	3.84732e-07	63	71	71	C1	Artery. Aorta (GTEx)	EpiXcan	0.998658	gtex_aor	0.999981
2332	ENSG00000110723	EXPH5	0.810945	0.0260872	0.417397	0.1253	0.249441	4.28447e-16	5.68475e-15	9	9	9	C1	Artery. Aorta (GTEx)	EpiXcan	0.998658	gtex_aor	0.999981
2333	ENSG00000149294	NCAM1	0.809809	0.0231848	0.41805	0.155434	0.285739	3.27819e-19	5.57571e-18	20	26	26	C1	Artery. Aorta (GTEx)	EpiXcan	0.998658	gtex_aor	0.999981
2334	ENSG00000167815	PRDX2	0.809448	0.0620589	0.418258	0.00744924	0.152703	1.17324e-09	8.61651e-09	7	12	12	C1	Artery. Aorta (GTEx)	EpiXcan	0.998658	gtex_aor	0.999981
2335	ENSG00000107959	PITRM1	-0.809233	-0.0265557	0.418381	0.120067	0.255825	1.3974e-16	1.93671e-15	15	18	18	C1	Artery. Aorta (GTEx)	EpiXcan	0.998658	gtex_aor	0.999981
2336	ENSG00000122674	CCZ1	0.809232	0.0289189	0.418382	0.170834	0.621643	1.80636e-55	5.07297e-53	61	85	85	C1	Artery. Aorta (GTEx)	EpiXcan	0.998658	gtex_aor	0.999981
2337	ENSG00000141380	SS18	0.808882	0.106611	0.418583	0.0106185	0.129658	2.43156e-08	1.53458e-07	6	12	12	C1	Artery. Aorta (GTEx)	EpiXcan	0.998658	gtex_aor	0.999981
2338	ENSG00000151376	ME3	0.808876	0.02817	0.418587	0.0973047	0.212427	2.13796e-13	2.23504e-12	17	20	20	C1	Artery. Aorta (GTEx)	EpiXcan	0.998658	gtex_aor	0.999981
2339	ENSG00000273247	AC097376.2	0.80863	0.031544	0.418728	0.0790421	0.0176591	0.0436618	0.113517	56	65	65	C1	Artery. Aorta (GTEx)	EpiXcan	0.998658	gtex_aor	0.999981
2340	ENSG00000238227	TMEM250	0.808619	0.0493073	0.418734	0.0339894	0.0107348	0.12269	0.286046	31	40	40	C1	Artery. Aorta (GTEx)	EpiXcan	0.998658	gtex_aor	0.999981
2341	ENSG00000223704	LINC01422	0.808368	0.040713	0.418879	0.0511063	0.1404	5.36979e-09	3.68462e-08	41	54	54	C1	Artery. Aorta (GTEx)	EpiXcan	0.998658	gtex_aor	0.999981
2342	ENSG00000136731	UGGT1	0.807956	0.0411892	0.419116	0.0633188	0.109114	3.70859e-07	1.99588e-06	33	39	39	C1	Artery. Aorta (GTEx)	EpiXcan	0.998658	gtex_aor	0.999981
2343	ENSG00000204954	C12orf73	0.807114	0.0223787	0.419601	0.130827	0.496954	2.54302e-38	1.70321e-36	35	52	52	C1	Artery. Aorta (GTEx)	EpiXcan	0.998658	gtex_aor	0.999981
2344	ENSG00000144063	MALL	0.806441	0.0777704	0.419989	0.0151474	0.013935	0.0770927	0.18949	9	10	10	C1	Artery. Aorta (GTEx)	EpiXcan	0.998658	gtex_aor	0.999981
2345	ENSG00000214021	TTLL3	0.806096	0.0424827	0.420187	0.0433857	0.135445	7.45129e-09	5.02908e-08	8	9	9	C1	Artery. Aorta (GTEx)	EpiXcan	0.998658	gtex_aor	0.999981
2346	ENSG00000125944	HNRNPR	0.805554	2.02272	0.4205	2.51126e-05	0.0212522	0.0299085	0.0800649	1	2	2	C1	Artery. Aorta (GTEx)	EpiXcan	0.998658	gtex_aor	0.999981
2347	ENSG00000176438	SYNE3	-0.805514	-0.0536503	0.420523	0.0436951	0.0853147	7.74227e-06	3.4614e-05	25	36	36	C1	Artery. Aorta (GTEx)	EpiXcan	0.998658	gtex_aor	0.999981
2348	ENSG00000091536	MYO15A	0.80546	0.0328989	0.420554	0.0969724	0.113769	2.45821e-07	1.35793e-06	46	53	53	C1	Artery. Aorta (GTEx)	EpiXcan	0.998658	gtex_aor	0.999981
2349	ENSG00000184674	GSTT1	-0.80514	-0.0215718	0.420739	0.194499	0.591493	4.14468e-63	2.14879e-60	16	18	18	C1	Artery. Aorta (GTEx)	EpiXcan	0.998658	gtex_aor	0.999981
2350	ENSG00000005206	SPPL2B	-0.804991	-0.0927381	0.420825	0.0125234	0.0399684	0.00241608	0.0076482	6	9	9	C1	Artery. Aorta (GTEx)	EpiXcan	0.998658	gtex_aor	0.999981
2351	ENSG00000161677	JOSD2	0.804745	0.0413855	0.420967	0.0577397	0.115276	1.10467e-07	6.41094e-07	12	14	14	C1	Artery. Aorta (GTEx)	EpiXcan	0.998658	gtex_aor	0.999981
2352	ENSG00000060709	RIMBP2	0.804217	0.196536	0.421272	0.00264414	0.0117672	0.102752	0.244654	2	3	3	C1	Artery. Aorta (GTEx)	EpiXcan	0.998658	gtex_aor	0.999981
2353	ENSG00000106018	VIPR2	-0.803849	-0.0308716	0.421484	0.114438	0.0907403	3.68363e-06	1.71993e-05	62	76	76	C1	Artery. Aorta (GTEx)	EpiXcan	0.998658	gtex_aor	0.999981
2354	ENSG00000111405	ENDOU	-0.803845	-0.0380912	0.421486	0.0857022	0.0217607	0.0267363	0.072264	59	72	72	C1	Artery. Aorta (GTEx)	EpiXcan	0.998658	gtex_aor	0.999981
2355	ENSG00000115107	STEAP3	0.803737	0.0261076	0.421549	0.109529	0.255272	9.86098e-17	1.38311e-15	14	18	18	C1	Artery. Aorta (GTEx)	EpiXcan	0.998658	gtex_aor	0.999981
2356	ENSG00000213963	AC019080.1	0.803256	0.0817269	0.421827	0.0130735	0.0136002	0.0804857	0.19721	20	23	23	C1	Artery. Aorta (GTEx)	EpiXcan	0.998658	gtex_aor	0.999981
2357	ENSG00000142235	LMTK3	0.803124	0.0982602	0.421903	0.0106265	0.0130419	0.0908643	0.219485	8	8	8	C1	Artery. Aorta (GTEx)	EpiXcan	0.998658	gtex_aor	0.999981
2358	ENSG00000133028	SCO1	-0.802991	-0.0630108	0.42198	0.0211626	0.102139	8.86786e-07	4.50408e-06	12	16	16	C1	Artery. Aorta (GTEx)	EpiXcan	0.998658	gtex_aor	0.999981
2359	ENSG00000145029	NICN1	-0.802644	-0.0290211	0.42218	0.0972442	0.229031	1.16924e-14	1.36848e-13	39	50	50	C1	Artery. Aorta (GTEx)	EpiXcan	0.998658	gtex_aor	0.999981
2360	ENSG00000170624	SGCD	-0.802635	-0.0308472	0.422186	0.13516	0.254736	1.93336e-16	2.64547e-15	26	35	35	C1	Artery. Aorta (GTEx)	EpiXcan	0.998658	gtex_aor	0.999981
2361	ENSG00000165948	IFI27L1	-0.802276	-0.03375	0.422393	0.0827047	0.151795	1.07314e-09	7.91875e-09	51	59	59	C1	Artery. Aorta (GTEx)	EpiXcan	0.998658	gtex_aor	0.999981
2362	ENSG00000198113	TOR4A	-0.802238	-0.379223	0.422415	0.000648728	0.0458708	0.00110811	0.00369494	2	3	3	C1	Artery. Aorta (GTEx)	EpiXcan	0.998658	gtex_aor	0.999981
2363	ENSG00000172057	ORMDL3	0.802198	0.0712666	0.422438	0.0198061	0.0892679	5.00643e-06	2.29993e-05	16	21	21	C1	Artery. Aorta (GTEx)	EpiXcan	0.998658	gtex_aor	0.999981
2364	ENSG00000160226	C21orf2	0.802087	0.0217458	0.422503	0.16421	0.443471	6.71698e-34	3.1765e-32	18	28	28	C1	Artery. Aorta (GTEx)	EpiXcan	0.998658	gtex_aor	0.999981
2365	ENSG00000197062	ZSCAN26	-0.801868	-0.0482558	0.422629	0.0383559	0.103115	5.38259e-07	2.8251e-06	16	20	20	C1	Artery. Aorta (GTEx)	EpiXcan	0.998658	gtex_aor	0.999981
2366	ENSG00000230910	AL391807.1	0.801304	0.0467303	0.422956	0.0282448	0.0244811	0.0196744	0.0543951	45	48	48	C1	Artery. Aorta (GTEx)	EpiXcan	0.998658	gtex_aor	0.999981
2367	ENSG00000221829	FANCG	0.800868	0.0336768	0.423208	0.0873438	0.191726	3.11805e-12	2.94398e-11	28	33	33	C1	Artery. Aorta (GTEx)	EpiXcan	0.998658	gtex_aor	0.999981
2368	ENSG00000130024	PHF10	0.800864	0.038801	0.423211	0.0412118	0.0771687	2.25362e-05	9.42803e-05	12	17	17	C1	Artery. Aorta (GTEx)	EpiXcan	0.998658	gtex_aor	0.999981
2369	ENSG00000103257	SLC7A5	0.800666	0.145228	0.423325	0.00404714	0.018063	0.0437505	0.113706	20	27	27	C1	Artery. Aorta (GTEx)	EpiXcan	0.998658	gtex_aor	0.999981
2370	ENSG00000120725	SIL1	-0.800137	-0.0446036	0.423631	0.0467596	0.223779	3.44381e-14	3.87824e-13	36	49	49	C1	Artery. Aorta (GTEx)	EpiXcan	0.998658	gtex_aor	0.999981
2371	ENSG00000100099	HPS4	0.799921	0.045266	0.423757	0.0531372	0.109985	1.59172e-07	9.03525e-07	26	33	33	C1	Artery. Aorta (GTEx)	EpiXcan	0.998658	gtex_aor	0.999981
2372	ENSG00000170385	SLC30A1	0.799856	0.521853	0.423794	0.000743011	0.0554166	0.000396693	0.00140544	2	3	3	C1	Artery. Aorta (GTEx)	EpiXcan	0.998658	gtex_aor	0.999981
2373	ENSG00000126464	PRR12	-0.799774	-0.0342664	0.423842	0.0651018	0.220896	1.66443e-14	1.91916e-13	17	24	24	C1	Artery. Aorta (GTEx)	EpiXcan	0.998658	gtex_aor	0.999981
2374	ENSG00000204149	AGAP6	-0.799713	-0.0243814	0.423877	0.1111	0.29083	5.74255e-19	9.60385e-18	6	10	10	C1	Artery. Aorta (GTEx)	EpiXcan	0.998658	gtex_aor	0.999981
2375	ENSG00000122367	LDB3	-0.79959	-0.0242689	0.423948	0.126405	0.253251	2.4934e-16	3.36572e-15	20	24	24	C1	Artery. Aorta (GTEx)	EpiXcan	0.998658	gtex_aor	0.999981
2376	ENSG00000125249	RAP2A	-0.799542	-0.0293838	0.423976	0.103142	0.340167	1.10738e-24	2.77797e-23	12	14	14	C1	Artery. Aorta (GTEx)	EpiXcan	0.998658	gtex_aor	0.999981
2377	ENSG00000230487	PSMG3-AS1	-0.799188	-0.0262107	0.424182	0.140898	0.217141	6.70126e-14	7.38035e-13	46	56	56	C1	Artery. Aorta (GTEx)	EpiXcan	0.998658	gtex_aor	0.999981
2378	ENSG00000197223	C1D	0.799158	0.343368	0.424199	0.0006701	0.0281223	0.0113493	0.0325547	2	2	2	C1	Artery. Aorta (GTEx)	EpiXcan	0.998658	gtex_aor	0.999981
2379	ENSG00000130881	LRP3	0.798714	0.134901	0.424456	0.00344658	0.0132169	0.0856857	0.208343	9	11	11	C1	Artery. Aorta (GTEx)	EpiXcan	0.998658	gtex_aor	0.999981
2380	ENSG00000168993	CPLX1	0.798626	0.033715	0.424507	0.0729201	0.177484	5.47021e-12	5.06764e-11	48	58	58	C1	Artery. Aorta (GTEx)	EpiXcan	0.998658	gtex_aor	0.999981
2381	ENSG00000096384	HSP90AB1	0.798626	0.122774	0.424507	0.00349765	0.0219601	0.0278978	0.0750842	9	12	12	C1	Artery. Aorta (GTEx)	EpiXcan	0.998658	gtex_aor	0.999981
2382	ENSG00000109084	TMEM97	0.798319	0.0385653	0.424686	0.0407384	0.0569145	0.00028205	0.00101966	21	25	25	C1	Artery. Aorta (GTEx)	EpiXcan	0.998658	gtex_aor	0.999981
2383	ENSG00000053372	MRTO4	-0.798021	-0.0288596	0.424858	0.088588	0.10153	9.78776e-07	4.95154e-06	58	71	71	C1	Artery. Aorta (GTEx)	EpiXcan	0.998658	gtex_aor	0.999981
2384	ENSG00000137942	FNBP1L	-0.796356	-0.0668009	0.425825	0.0145219	0.0209879	0.0297395	0.0796581	3	3	3	C1	Artery. Aorta (GTEx)	EpiXcan	0.998658	gtex_aor	0.999981
2385	ENSG00000141564	RPTOR	-0.79567	-0.138941	0.426224	0.00536153	0.0153002	0.0619709	0.155293	7	8	8	C1	Artery. Aorta (GTEx)	EpiXcan	0.998658	gtex_aor	0.999981
2386	ENSG00000168077	SCARA3	0.795398	0.0164405	0.426382	0.301887	0.447011	5.53841e-34	2.65502e-32	27	30	30	C1	Artery. Aorta (GTEx)	EpiXcan	0.998658	gtex_aor	0.999981
2387	ENSG00000121410	A1BG	-0.795064	-0.0734945	0.426576	0.0138114	0.0787124	1.42677e-05	6.14711e-05	13	17	17	C1	Artery. Aorta (GTEx)	EpiXcan	0.998658	gtex_aor	0.999981
2388	ENSG00000138036	DYNC2LI1	-0.795062	-0.0415199	0.426577	0.0461936	0.0979321	1.01953e-06	5.13519e-06	7	8	8	C1	Artery. Aorta (GTEx)	EpiXcan	0.998658	gtex_aor	0.999981
2389	ENSG00000066583	ISOC1	-0.794661	-0.0774457	0.426811	0.0192782	0.0254983	0.0156137	0.0438085	78	96	96	C1	Artery. Aorta (GTEx)	EpiXcan	0.998658	gtex_aor	0.999981
2390	ENSG00000185689	C6orf201	0.79363	0.0277969	0.427411	0.113437	0.26201	4.69299e-18	7.34815e-17	38	48	48	C1	Artery. Aorta (GTEx)	EpiXcan	0.998658	gtex_aor	0.999981
2391	ENSG00000136827	TOR1A	0.793213	0.0446972	0.427654	0.0354178	0.115825	4.59623e-08	2.78761e-07	16	24	24	C1	Artery. Aorta (GTEx)	EpiXcan	0.998658	gtex_aor	0.999981
2392	ENSG00000173011	TADA2B	-0.793176	-0.0800592	0.427675	0.0136012	0.0208775	0.029843	0.0799201	8	9	9	C1	Artery. Aorta (GTEx)	EpiXcan	0.998658	gtex_aor	0.999981
2393	ENSG00000198468	FLVCR1-AS1	0.792942	0.0172908	0.427811	0.291679	0.548511	7.95101e-45	8.43168e-43	28	32	32	C1	Artery. Aorta (GTEx)	EpiXcan	0.998658	gtex_aor	0.999981
2394	ENSG00000171067	C11orf24	-0.792713	-0.022074	0.427945	0.170372	0.244487	4.76811e-16	6.28474e-15	13	13	13	C1	Artery. Aorta (GTEx)	EpiXcan	0.998658	gtex_aor	0.999981
2395	ENSG00000103043	VAC14	-0.792546	-0.0284518	0.428043	0.0834099	0.0874897	5.18896e-06	2.37447e-05	49	58	58	C1	Artery. Aorta (GTEx)	EpiXcan	0.998658	gtex_aor	0.999981
2396	ENSG00000114738	MAPKAPK3	-0.792276	-0.536358	0.4282	0.000309519	0.0630474	0.000152077	0.000570563	1	2	2	C1	Artery. Aorta (GTEx)	EpiXcan	0.998658	gtex_aor	0.999981
2397	ENSG00000272221	AL645933.2	-0.792239	-0.0145821	0.428222	0.401723	0.606165	1.95081e-53	4.07573e-51	44	52	52	C1	Artery. Aorta (GTEx)	EpiXcan	0.998658	gtex_aor	0.999981
2398	ENSG00000206530	CFAP44	0.792154	0.0282184	0.428271	0.0985467	0.0663586	6.97789e-05	0.000273604	99	110	110	C1	Artery. Aorta (GTEx)	EpiXcan	0.998658	gtex_aor	0.999981
2399	ENSG00000181513	ACBD4	0.791626	0.0442728	0.428579	0.0422409	0.0981743	1.25868e-06	6.27013e-06	10	12	12	C1	Artery. Aorta (GTEx)	EpiXcan	0.998658	gtex_aor	0.999981
2400	ENSG00000266993	AL050343.1	0.791621	0.0482044	0.428582	0.0275282	0.02385	0.0214902	0.0590191	24	30	30	C1	Artery. Aorta (GTEx)	EpiXcan	0.998658	gtex_aor	0.999981
2401	ENSG00000181885	CLDN7	0.791543	0.0514327	0.428627	0.0330436	0.0367313	0.00393318	0.0121137	30	38	38	C1	Artery. Aorta (GTEx)	EpiXcan	0.998658	gtex_aor	0.999981
2402	ENSG00000156928	MALSU1	-0.791202	-0.0666897	0.428826	0.0192462	0.0310827	0.00861685	0.0252235	15	19	19	C1	Artery. Aorta (GTEx)	EpiXcan	0.998658	gtex_aor	0.999981
2403	ENSG00000170425	ADORA2B	0.791193	0.0365483	0.428831	0.0943981	0.252447	3.24956e-16	4.36539e-15	14	19	19	C1	Artery. Aorta (GTEx)	EpiXcan	0.998658	gtex_aor	0.999981
2404	ENSG00000124608	AARS2	-0.791185	-0.0895413	0.428836	0.00575213	0.0147022	0.0669359	0.166721	6	6	6	C1	Artery. Aorta (GTEx)	EpiXcan	0.998658	gtex_aor	0.999981
2405	ENSG00000198771	RCSD1	0.791105	0.0423475	0.428883	0.0720974	0.0402639	0.00197394	0.00632729	69	84	84	C1	Artery. Aorta (GTEx)	EpiXcan	0.998658	gtex_aor	0.999981
2406	ENSG00000197181	PIWIL2	-0.790966	-0.0254932	0.428964	0.116709	0.219966	6.36765e-14	7.02953e-13	34	43	43	C1	Artery. Aorta (GTEx)	EpiXcan	0.998658	gtex_aor	0.999981
2407	ENSG00000087191	PSMC5	-0.790813	-0.0771703	0.429053	0.0174823	0.0941182	1.86604e-06	9.08551e-06	9	15	15	C1	Artery. Aorta (GTEx)	EpiXcan	0.998658	gtex_aor	0.999981
2408	ENSG00000078246	TULP3	0.790025	0.124073	0.429513	0.00631992	0.0510724	0.000554251	0.00192564	8	10	10	C1	Artery. Aorta (GTEx)	EpiXcan	0.998658	gtex_aor	0.999981
2409	ENSG00000143324	XPR1	-0.789385	-0.0744877	0.429887	0.0151807	0.0205002	0.0302447	0.0808722	9	11	11	C1	Artery. Aorta (GTEx)	EpiXcan	0.998658	gtex_aor	0.999981
2410	ENSG00000101384	JAG1	0.78897	0.0924816	0.43013	0.0117576	0.0289919	0.0106976	0.0308307	3	3	3	C1	Artery. Aorta (GTEx)	EpiXcan	0.998658	gtex_aor	0.999981
2411	ENSG00000147874	HAUS6	-0.78881	-0.0488696	0.430223	0.0723145	0.204148	4.5618e-13	4.6407e-12	43	52	52	C1	Artery. Aorta (GTEx)	EpiXcan	0.998658	gtex_aor	0.999981
2412	ENSG00000157103	SLC6A1	-0.788764	-0.0261655	0.43025	0.122253	0.255028	8.95668e-17	1.2677e-15	4	4	4	C1	Artery. Aorta (GTEx)	EpiXcan	0.998658	gtex_aor	0.999981
2413	ENSG00000137055	PLAA	0.788396	0.0656545	0.430465	0.0278036	0.0977727	1.48602e-06	7.32955e-06	17	26	26	C1	Artery. Aorta (GTEx)	EpiXcan	0.998658	gtex_aor	0.999981
2414	ENSG00000146411	SLC2A12	-0.788361	-0.0355018	0.430485	0.072832	0.100627	6.04548e-07	3.14707e-06	11	11	11	C1	Artery. Aorta (GTEx)	EpiXcan	0.998658	gtex_aor	0.999981
2415	ENSG00000232229	LINC00865	0.787838	0.0107129	0.430792	0.498986	0.553095	1.32196e-47	1.83216e-45	61	72	72	C1	Artery. Aorta (GTEx)	EpiXcan	0.998658	gtex_aor	0.999981
2416	ENSG00000101574	METTL4	0.787693	0.0395219	0.430876	0.0514579	0.049237	0.000837333	0.00283184	31	45	45	C1	Artery. Aorta (GTEx)	EpiXcan	0.998658	gtex_aor	0.999981
2417	ENSG00000260404	AC110079.1	-0.786913	-0.0267824	0.431333	0.109464	0.205021	1.32407e-13	1.41808e-12	29	34	34	C1	Artery. Aorta (GTEx)	EpiXcan	0.998658	gtex_aor	0.999981
2418	ENSG00000064225	ST3GAL6	-0.786415	-0.0273407	0.431624	0.0984444	0.146363	1.20575e-09	8.84595e-09	25	27	27	C1	Artery. Aorta (GTEx)	EpiXcan	0.998658	gtex_aor	0.999981
2419	ENSG00000091527	CDV3	0.786369	0.0570873	0.431651	0.0242993	0.0229959	0.0224941	0.0615465	20	22	22	C1	Artery. Aorta (GTEx)	EpiXcan	0.998658	gtex_aor	0.999981
2420	ENSG00000113108	APBB3	-0.786033	-0.0490414	0.431848	0.0407183	0.0145017	0.0708125	0.175323	29	34	34	C1	Artery. Aorta (GTEx)	EpiXcan	0.998658	gtex_aor	0.999981
2421	ENSG00000003393	ALS2	0.78547	0.0539328	0.432178	0.0277981	0.103507	7.26919e-07	3.73684e-06	16	19	19	C1	Artery. Aorta (GTEx)	EpiXcan	0.998658	gtex_aor	0.999981
2422	ENSG00000134013	LOXL2	0.784179	0.0278177	0.432935	0.0979369	0.150371	1.10727e-09	8.1577e-09	40	51	51	C1	Artery. Aorta (GTEx)	EpiXcan	0.998658	gtex_aor	0.999981
2423	ENSG00000100883	SRP54	-0.784113	-0.231818	0.432974	0.00123238	0.0961306	1.78877e-06	8.73664e-06	2	3	3	C1	Artery. Aorta (GTEx)	EpiXcan	0.998658	gtex_aor	0.999981
2424	ENSG00000189129	PLAC9	-0.783676	-0.0745727	0.43323	0.0165111	0.138203	6.27204e-09	4.27231e-08	17	21	21	C1	Artery. Aorta (GTEx)	EpiXcan	0.998658	gtex_aor	0.999981
2425	ENSG00000113504	SLC12A7	0.783666	0.0949355	0.433236	0.00869004	0.0873601	2.67481e-06	1.27224e-05	2	4	4	C1	Artery. Aorta (GTEx)	EpiXcan	0.998658	gtex_aor	0.999981
2426	ENSG00000127022	CANX	0.783239	0.0274843	0.433487	0.0712828	0.184671	9.54524e-12	8.665e-11	26	33	33	C1	Artery. Aorta (GTEx)	EpiXcan	0.998658	gtex_aor	0.999981
2427	ENSG00000116191	RALGPS2	0.782836	0.0949829	0.433724	0.00802291	0.0364982	0.00361274	0.0111933	8	9	9	C1	Artery. Aorta (GTEx)	EpiXcan	0.998658	gtex_aor	0.999981
2428	ENSG00000145425	RPS3A	-0.782233	-0.0412622	0.434078	0.0348145	0.111087	3.38792e-07	1.83672e-06	15	19	19	C1	Artery. Aorta (GTEx)	EpiXcan	0.998658	gtex_aor	0.999981
2429	ENSG00000146109	ABT1	-0.782218	-0.0483613	0.434087	0.0401139	0.0212346	0.0278029	0.0748865	38	50	50	C1	Artery. Aorta (GTEx)	EpiXcan	0.998658	gtex_aor	0.999981
2430	ENSG00000078237	TIGAR	0.782153	0.0483727	0.434125	0.0557913	0.0394825	0.0028098	0.00881653	28	35	35	C1	Artery. Aorta (GTEx)	EpiXcan	0.998658	gtex_aor	0.999981
2431	ENSG00000264920	AC018521.5	0.78194	0.0219905	0.43425	0.120025	0.348475	8.15843e-24	1.89704e-22	21	26	26	C1	Artery. Aorta (GTEx)	EpiXcan	0.998658	gtex_aor	0.999981
2432	ENSG00000042493	CAPG	0.781646	0.0245401	0.434422	0.125193	0.286415	5.2029e-19	8.73264e-18	27	34	34	C1	Artery. Aorta (GTEx)	EpiXcan	0.998658	gtex_aor	0.999981
2433	ENSG00000151883	PARP8	-0.781336	-0.0309662	0.434605	0.0947027	0.131029	1.67111e-08	1.07947e-07	39	46	46	C1	Artery. Aorta (GTEx)	EpiXcan	0.998658	gtex_aor	0.999981
2434	ENSG00000215305	VPS16	0.781145	0.0762722	0.434717	0.0202335	0.0197702	0.036404	0.0958585	15	18	18	C1	Artery. Aorta (GTEx)	EpiXcan	0.998658	gtex_aor	0.999981
2435	ENSG00000141627	DYM	-0.780937	-0.0361502	0.434839	0.0619202	0.0181078	0.04538	0.117461	53	58	58	C1	Artery. Aorta (GTEx)	EpiXcan	0.998658	gtex_aor	0.999981
2436	ENSG00000248445	SEMA6A-AS1	-0.780775	-0.0520897	0.434935	0.0260442	0.0520436	0.000576173	0.00199536	25	30	30	C1	Artery. Aorta (GTEx)	EpiXcan	0.998658	gtex_aor	0.999981
2437	ENSG00000142675	CNKSR1	-0.780617	-0.0180331	0.435028	0.230882	0.389289	2.79475e-27	8.39504e-26	9	10	10	C1	Artery. Aorta (GTEx)	EpiXcan	0.998658	gtex_aor	0.999981
2438	ENSG00000113719	ERGIC1	0.780313	0.0641558	0.435207	0.018515	0.0112246	0.114571	0.268954	12	12	12	C1	Artery. Aorta (GTEx)	EpiXcan	0.998658	gtex_aor	0.999981
2439	ENSG00000142655	PEX14	-0.779844	-0.176911	0.435482	0.0066118	0.0107339	0.11907	0.278626	8	9	9	C1	Artery. Aorta (GTEx)	EpiXcan	0.998658	gtex_aor	0.999981
2440	ENSG00000156931	VPS8	0.779128	0.0330392	0.435904	0.0783097	0.325141	9.04775e-24	2.0934e-22	13	16	16	C1	Artery. Aorta (GTEx)	EpiXcan	0.998658	gtex_aor	0.999981
2441	ENSG00000213221	DNLZ	0.778913	0.0164162	0.436031	0.220909	0.379557	1.78765e-28	5.90179e-27	48	56	56	C1	Artery. Aorta (GTEx)	EpiXcan	0.998658	gtex_aor	0.999981
2442	ENSG00000100056	ESS2	0.778898	0.0234849	0.43604	0.228243	0.157096	2.06511e-10	1.65468e-09	85	106	106	C1	Artery. Aorta (GTEx)	EpiXcan	0.998658	gtex_aor	0.999981
2443	ENSG00000007541	PIGQ	0.778742	0.0617965	0.436132	0.0179693	0.0206176	0.0322713	0.0858646	21	24	24	C1	Artery. Aorta (GTEx)	EpiXcan	0.998658	gtex_aor	0.999981
2444	ENSG00000250251	PKD1P6	-0.778617	-0.0502913	0.436205	0.0328455	0.0134583	0.0835133	0.203804	15	19	19	C1	Artery. Aorta (GTEx)	EpiXcan	0.998658	gtex_aor	0.999981
2445	ENSG00000103335	PIEZO1	0.778455	0.16315	0.436301	0.00213853	0.0147954	0.0718996	0.177661	2	3	3	C1	Artery. Aorta (GTEx)	EpiXcan	0.998658	gtex_aor	0.999981
2446	ENSG00000182511	FES	0.77824	0.0323373	0.436428	0.10738	0.155323	8.17425e-10	6.11235e-09	33	37	37	C1	Artery. Aorta (GTEx)	EpiXcan	0.998658	gtex_aor	0.999981
2447	ENSG00000113356	POLR3G	0.777949	0.026852	0.436599	0.0671118	0.0964268	1.30552e-06	6.48498e-06	30	35	35	C1	Artery. Aorta (GTEx)	EpiXcan	0.998658	gtex_aor	0.999981
2448	ENSG00000240859	AC093627.4	-0.777691	-0.0312143	0.436751	0.0685099	0.1769	2.78158e-11	2.43658e-10	10	11	11	C1	Artery. Aorta (GTEx)	EpiXcan	0.998658	gtex_aor	0.999981
2449	ENSG00000180104	EXOC3	0.777623	0.037872	0.436791	0.0549889	0.227615	1.24573e-14	1.45314e-13	26	36	36	C1	Artery. Aorta (GTEx)	EpiXcan	0.998658	gtex_aor	0.999981
2450	ENSG00000198721	ECI2	0.777088	0.0372464	0.437107	0.0560923	0.195436	1.83399e-12	1.76563e-11	17	23	23	C1	Artery. Aorta (GTEx)	EpiXcan	0.998658	gtex_aor	0.999981
2451	ENSG00000263327	TAPT1-AS1	0.776643	0.0361944	0.43737	0.0624931	0.0605293	0.000214762	0.000789038	29	32	32	C1	Artery. Aorta (GTEx)	EpiXcan	0.998658	gtex_aor	0.999981
2452	ENSG00000168961	LGALS9	0.776372	0.0575227	0.437529	0.0388726	0.0310151	0.00736165	0.0217815	16	20	20	C1	Artery. Aorta (GTEx)	EpiXcan	0.998658	gtex_aor	0.999981
2453	ENSG00000145725	PPIP5K2	-0.775853	-0.0410116	0.437836	0.041838	0.11929	6.76972e-08	4.03073e-07	36	42	42	C1	Artery. Aorta (GTEx)	EpiXcan	0.998658	gtex_aor	0.999981
2454	ENSG00000213123	TCTEX1D2	0.775161	0.027344	0.438244	0.114467	0.23078	3.3379e-15	4.07358e-14	43	53	53	C1	Artery. Aorta (GTEx)	EpiXcan	0.998658	gtex_aor	0.999981
2455	ENSG00000137494	ANKRD42	-0.775098	-0.0522372	0.438282	0.0298411	0.0891195	5.13856e-06	2.35526e-05	22	25	25	C1	Artery. Aorta (GTEx)	EpiXcan	0.998658	gtex_aor	0.999981
2456	ENSG00000106733	NMRK1	-0.775034	-0.0121231	0.43832	0.578411	0.659923	9.40698e-64	5.26716e-61	58	66	66	C1	Artery. Aorta (GTEx)	EpiXcan	0.998658	gtex_aor	0.999981
2457	ENSG00000198680	TUSC1	-0.774499	-0.0473282	0.438636	0.0395861	0.0286024	0.0119153	0.0340945	21	27	27	C1	Artery. Aorta (GTEx)	EpiXcan	0.998658	gtex_aor	0.999981
2458	ENSG00000254087	LYN	-0.773089	-0.0412858	0.43947	0.0442834	0.0998178	1.43882e-06	7.1068e-06	15	16	16	C1	Artery. Aorta (GTEx)	EpiXcan	0.998658	gtex_aor	0.999981
2459	ENSG00000005469	CROT	0.772895	0.095609	0.439585	0.0110533	0.0253129	0.015602	0.0437846	13	17	17	C1	Artery. Aorta (GTEx)	EpiXcan	0.998658	gtex_aor	0.999981
2460	ENSG00000175832	ETV4	-0.772852	-0.0260698	0.43961	0.113003	0.269208	1.90955e-17	2.84966e-16	46	55	55	C1	Artery. Aorta (GTEx)	EpiXcan	0.998658	gtex_aor	0.999981
2461	ENSG00000205571	SMN2	-0.772542	-0.0226538	0.439794	0.145154	0.21725	7.46973e-14	8.16884e-13	40	54	54	C1	Artery. Aorta (GTEx)	EpiXcan	0.998658	gtex_aor	0.999981
2462	ENSG00000136643	RPS6KC1	0.772119	0.055981	0.440044	0.0352062	0.0960605	2.06812e-06	9.98602e-06	2	3	3	C1	Artery. Aorta (GTEx)	EpiXcan	0.998658	gtex_aor	0.999981
2463	ENSG00000141298	SSH2	0.771914	0.0819083	0.440166	0.0120156	0.0261363	0.0156202	0.0438179	10	17	17	C1	Artery. Aorta (GTEx)	EpiXcan	0.998658	gtex_aor	0.999981
2464	ENSG00000118922	KLF12	0.771818	0.0744564	0.440222	0.0151197	0.0409937	0.00233384	0.00740293	8	10	10	C1	Artery. Aorta (GTEx)	EpiXcan	0.998658	gtex_aor	0.999981
2465	ENSG00000103248	MTHFSD	0.771543	0.0192293	0.440385	0.183317	0.268173	1.05834e-18	1.72264e-17	24	29	29	C1	Artery. Aorta (GTEx)	EpiXcan	0.998658	gtex_aor	0.999981
2466	ENSG00000166788	SAAL1	-0.771412	-0.026795	0.440463	0.107993	0.181627	1.52336e-11	1.36168e-10	50	55	55	C1	Artery. Aorta (GTEx)	EpiXcan	0.998658	gtex_aor	0.999981
2467	ENSG00000066629	EML1	-0.77126	-0.0572105	0.440553	0.025454	0.20802	3.40117e-13	3.50071e-12	13	20	20	C1	Artery. Aorta (GTEx)	EpiXcan	0.998658	gtex_aor	0.999981
2468	ENSG00000148943	LIN7C	-0.770853	-0.0479145	0.440794	0.0331115	0.0956588	2.23651e-06	1.07509e-05	10	14	14	C1	Artery. Aorta (GTEx)	EpiXcan	0.998658	gtex_aor	0.999981
2469	ENSG00000170852	KBTBD2	-0.770734	-0.0696882	0.440865	0.014376	0.0245169	0.0153044	0.0430443	10	14	14	C1	Artery. Aorta (GTEx)	EpiXcan	0.998658	gtex_aor	0.999981
2470	ENSG00000089847	ANKRD24	-0.770528	-0.0753228	0.440987	0.0141008	0.0940601	1.2832e-06	6.3809e-06	14	20	20	C1	Artery. Aorta (GTEx)	EpiXcan	0.998658	gtex_aor	0.999981
2471	ENSG00000089220	PEBP1	-0.77033	-0.064815	0.441104	0.0161312	0.0118486	0.100362	0.239984	21	23	23	C1	Artery. Aorta (GTEx)	EpiXcan	0.998658	gtex_aor	0.999981
2472	ENSG00000205808	PLPP6	-0.770095	-0.0376789	0.441243	0.0355228	0.088702	2.98852e-06	1.41186e-05	15	18	18	C1	Artery. Aorta (GTEx)	EpiXcan	0.998658	gtex_aor	0.999981
2473	ENSG00000172164	SNTB1	-0.769858	-0.0203819	0.441384	0.103652	0.155839	5.03501e-10	3.86616e-09	63	71	71	C1	Artery. Aorta (GTEx)	EpiXcan	0.998658	gtex_aor	0.999981
2474	ENSG00000134809	TIMM10	-0.769799	-0.0252725	0.441419	0.123657	0.484056	1.75492e-37	1.10159e-35	16	22	22	C1	Artery. Aorta (GTEx)	EpiXcan	0.998658	gtex_aor	0.999981
2475	ENSG00000182831	C16orf72	0.769539	0.468424	0.441573	0.000379558	0.0246172	0.0190858	0.0528723	6	8	8	C1	Artery. Aorta (GTEx)	EpiXcan	0.998658	gtex_aor	0.999981
2476	ENSG00000101577	LPIN2	0.769393	0.0573185	0.44166	0.0336973	0.0297709	0.00992755	0.0287595	29	31	31	C1	Artery. Aorta (GTEx)	EpiXcan	0.998658	gtex_aor	0.999981
2477	ENSG00000119673	ACOT2	0.769006	0.0250849	0.44189	0.12567	0.32092	1.50838e-21	3.05562e-20	6	8	8	C1	Artery. Aorta (GTEx)	EpiXcan	0.998658	gtex_aor	0.999981
2478	ENSG00000130177	CDC16	-0.768925	-0.0253506	0.441938	0.104482	0.327702	1.54949e-22	3.30636e-21	20	25	25	C1	Artery. Aorta (GTEx)	EpiXcan	0.998658	gtex_aor	0.999981
2479	ENSG00000157978	LDLRAP1	0.768883	0.0436346	0.441963	0.0389262	0.218449	3.38415e-14	3.82027e-13	5	9	9	C1	Artery. Aorta (GTEx)	EpiXcan	0.998658	gtex_aor	0.999981
2480	ENSG00000090615	GOLGA3	-0.768691	-0.0310459	0.442077	0.0568335	0.156874	5.73157e-10	4.37462e-09	19	24	24	C1	Artery. Aorta (GTEx)	EpiXcan	0.998658	gtex_aor	0.999981
2481	ENSG00000198561	CTNND1	-0.768409	-0.0962124	0.442244	0.00942391	0.0104172	0.128035	0.297071	7	9	9	C1	Artery. Aorta (GTEx)	EpiXcan	0.998658	gtex_aor	0.999981
2482	ENSG00000110318	CEP126	-0.767171	-0.0988072	0.44298	0.00893042	0.0214299	0.0284955	0.0765457	8	9	9	C1	Artery. Aorta (GTEx)	EpiXcan	0.998658	gtex_aor	0.999981
2483	ENSG00000143434	SEMA6C	0.76693	0.0397347	0.443123	0.0499396	0.0905881	4.217e-06	1.95657e-05	28	31	31	C1	Artery. Aorta (GTEx)	EpiXcan	0.998658	gtex_aor	0.999981
2484	ENSG00000132670	PTPRA	-0.766444	-0.0336088	0.443412	0.0879106	0.130008	1.32583e-09	9.70147e-09	32	37	37	C1	Artery. Aorta (GTEx)	EpiXcan	0.998658	gtex_aor	0.999981
2485	ENSG00000166260	COX11	-0.76637	-0.0292789	0.443456	0.105689	0.221794	1.60591e-14	1.85628e-13	35	40	40	C1	Artery. Aorta (GTEx)	EpiXcan	0.998658	gtex_aor	0.999981
2486	ENSG00000109610	SOD3	0.766314	0.106865	0.44349	0.00761049	0.0204438	0.0336528	0.0891675	8	12	12	C1	Artery. Aorta (GTEx)	EpiXcan	0.998658	gtex_aor	0.999981
2487	ENSG00000179454	KLHL28	-0.765992	-0.0808361	0.443681	0.0283196	0.0127961	0.0931489	0.224307	21	25	25	C1	Artery. Aorta (GTEx)	EpiXcan	0.998658	gtex_aor	0.999981
2488	ENSG00000138834	MAPK8IP3	-0.765727	-0.0668073	0.443839	0.0152272	0.0683194	5.71094e-05	0.000226015	19	24	24	C1	Artery. Aorta (GTEx)	EpiXcan	0.998658	gtex_aor	0.999981
2489	ENSG00000132383	RPA1	0.765619	0.0310844	0.443903	0.106602	0.0813735	1.26119e-05	5.47076e-05	79	95	95	C1	Artery. Aorta (GTEx)	EpiXcan	0.998658	gtex_aor	0.999981
2490	ENSG00000086544	ITPKC	0.764828	0.0587152	0.444374	0.0100304	0.0151601	0.0663643	0.165503	12	17	17	C1	Artery. Aorta (GTEx)	EpiXcan	0.998658	gtex_aor	0.999981
2491	ENSG00000163002	NUP35	-0.763967	-0.0558041	0.444887	0.0211272	0.0709952	5.50622e-05	0.000218284	11	11	11	C1	Artery. Aorta (GTEx)	EpiXcan	0.998658	gtex_aor	0.999981
2492	ENSG00000177917	ARL6IP6	0.763824	0.06471	0.444972	0.0239279	0.0351703	0.00447799	0.0136743	9	12	12	C1	Artery. Aorta (GTEx)	EpiXcan	0.998658	gtex_aor	0.999981
2493	ENSG00000141404	GNAL	-0.76373	-0.0632679	0.445028	0.0146405	0.118608	1.03299e-07	6.01741e-07	2	3	3	C1	Artery. Aorta (GTEx)	EpiXcan	0.998658	gtex_aor	0.999981
2494	ENSG00000237438	CECR7	0.763424	0.0544376	0.445211	0.03069	0.248928	1.5686e-16	2.16328e-15	8	12	12	C1	Artery. Aorta (GTEx)	EpiXcan	0.998658	gtex_aor	0.999981
2495	ENSG00000266173	STRADA	0.762499	0.0410074	0.445762	0.0377936	0.0227076	0.0221486	0.0606725	41	54	54	C1	Artery. Aorta (GTEx)	EpiXcan	0.998658	gtex_aor	0.999981
2496	ENSG00000212694	LINC01089	0.76167	0.0244388	0.446257	0.0695001	0.125114	4.7018e-08	2.84917e-07	52	62	62	C1	Artery. Aorta (GTEx)	EpiXcan	0.998658	gtex_aor	0.999981
2497	ENSG00000249459	ZNF286B	-0.761636	-0.0454643	0.446277	0.0317551	0.028476	0.011264	0.0323233	24	27	27	C1	Artery. Aorta (GTEx)	EpiXcan	0.998658	gtex_aor	0.999981
2498	ENSG00000136111	TBC1D4	0.761613	0.0258592	0.446291	0.133898	0.214489	3.49011e-14	3.92722e-13	15	16	16	C1	Artery. Aorta (GTEx)	EpiXcan	0.998658	gtex_aor	0.999981
2499	ENSG00000091127	PUS7	-0.761262	-0.0349801	0.446501	0.0850146	0.0280631	0.0113958	0.0326814	50	58	58	C1	Artery. Aorta (GTEx)	EpiXcan	0.998658	gtex_aor	0.999981
2500	ENSG00000166946	CCNDBP1	0.761057	0.0561184	0.446623	0.0273612	0.0508815	0.000637832	0.00219389	10	12	12	C1	Artery. Aorta (GTEx)	EpiXcan	0.998658	gtex_aor	0.999981
2501	ENSG00000241973	PI4KA	0.760776	0.0317531	0.446791	0.0690278	0.193402	2.69988e-13	2.79533e-12	25	29	29	C1	Artery. Aorta (GTEx)	EpiXcan	0.998658	gtex_aor	0.999981
2502	ENSG00000155158	TTC39B	-0.760264	-0.0157856	0.447097	0.113014	0.0966446	1.64079e-06	8.06454e-06	54	60	60	C1	Artery. Aorta (GTEx)	EpiXcan	0.998658	gtex_aor	0.999981
2503	ENSG00000166450	PRTG	0.759973	0.0357273	0.447271	0.0604748	0.22477	2.07957e-14	2.38214e-13	6	7	7	C1	Artery. Aorta (GTEx)	EpiXcan	0.998658	gtex_aor	0.999981
2504	ENSG00000153832	FBXO36	-0.759925	-0.0499797	0.447299	0.0480763	0.0310695	0.0077124	0.0227664	37	40	40	C1	Artery. Aorta (GTEx)	EpiXcan	0.998658	gtex_aor	0.999981
2505	ENSG00000080815	PSEN1	-0.75992	-0.0418145	0.447302	0.0468422	0.0232288	0.022143	0.0606725	27	29	29	C1	Artery. Aorta (GTEx)	EpiXcan	0.998658	gtex_aor	0.999981
2506	ENSG00000197165	SULT1A2	0.759885	0.0488719	0.447323	0.029429	0.181468	1.0233e-11	9.27127e-11	9	13	13	C1	Artery. Aorta (GTEx)	EpiXcan	0.998658	gtex_aor	0.999981
2507	ENSG00000123104	ITPR2	-0.759774	-0.0592486	0.44739	0.0311287	0.0242156	0.0172851	0.0481985	40	54	54	C1	Artery. Aorta (GTEx)	EpiXcan	0.998658	gtex_aor	0.999981
2508	ENSG00000167632	TRAPPC9	0.759714	0.0325539	0.447425	0.0699962	0.103195	5.89377e-07	3.07725e-06	41	45	45	C1	Artery. Aorta (GTEx)	EpiXcan	0.998658	gtex_aor	0.999981
2509	ENSG00000272579	AL136370.1	0.759487	1.04056	0.447562	9.20528e-05	0.0241784	0.0192046	0.0531802	2	6	6	C1	Artery. Aorta (GTEx)	EpiXcan	0.998658	gtex_aor	0.999981
2510	ENSG00000203760	CENPW	0.759096	0.0611963	0.447795	0.0369476	0.013761	0.0824992	0.201505	33	42	42	C1	Artery. Aorta (GTEx)	EpiXcan	0.998658	gtex_aor	0.999981
2511	ENSG00000129292	PHF20L1	-0.758335	-0.0472497	0.448251	0.0421887	0.0355709	0.00448678	0.0136981	35	42	42	C1	Artery. Aorta (GTEx)	EpiXcan	0.998658	gtex_aor	0.999981
2512	ENSG00000121579	NAA50	0.758252	0.338278	0.4483	0.00050958	0.0109713	0.113268	0.266117	1	1	1	C1	Artery. Aorta (GTEx)	EpiXcan	0.998658	gtex_aor	0.999981
2513	ENSG00000107897	ACBD5	-0.757916	-0.0682281	0.448501	0.0187323	0.0274353	0.0111241	0.0319349	15	20	20	C1	Artery. Aorta (GTEx)	EpiXcan	0.998658	gtex_aor	0.999981
2514	ENSG00000107242	PIP5K1B	0.757914	0.0396929	0.448502	0.0454335	0.110408	2.96959e-07	1.62567e-06	9	9	9	C1	Artery. Aorta (GTEx)	EpiXcan	0.998658	gtex_aor	0.999981
2515	ENSG00000100979	PLTP	0.757601	0.036515	0.44869	0.048933	0.123829	3.55215e-08	2.18659e-07	24	32	32	C1	Artery. Aorta (GTEx)	EpiXcan	0.998658	gtex_aor	0.999981
2516	ENSG00000173402	DAG1	0.757462	0.0894179	0.448773	0.0100056	0.0228423	0.0235582	0.0642448	5	7	7	C1	Artery. Aorta (GTEx)	EpiXcan	0.998658	gtex_aor	0.999981
2517	ENSG00000003249	DBNDD1	0.757339	0.0524952	0.448847	0.0218789	0.0315443	0.00830429	0.0244055	16	23	23	C1	Artery. Aorta (GTEx)	EpiXcan	0.998658	gtex_aor	0.999981
2518	ENSG00000168491	CCDC110	0.756602	0.028389	0.449288	0.112184	0.179416	2.79176e-11	2.44397e-10	35	43	43	C1	Artery. Aorta (GTEx)	EpiXcan	0.998658	gtex_aor	0.999981
2519	ENSG00000080603	SRCAP	0.756226	0.0499503	0.449513	0.0271496	0.0145234	0.0734598	0.181133	12	13	13	C1	Artery. Aorta (GTEx)	EpiXcan	0.998658	gtex_aor	0.999981
2520	ENSG00000140319	SRP14	-0.755565	-0.0372779	0.44991	0.0788335	0.157721	3.41636e-10	2.66865e-09	54	63	63	C1	Artery. Aorta (GTEx)	EpiXcan	0.998658	gtex_aor	0.999981
2521	ENSG00000171045	TSNARE1	-0.755498	-0.0278912	0.44995	0.0850277	0.180734	1.0731e-11	9.69738e-11	15	21	21	C1	Artery. Aorta (GTEx)	EpiXcan	0.998658	gtex_aor	0.999981
2522	ENSG00000183048	SLC25A10	0.755484	0.0500123	0.449959	0.0192095	0.0750438	2.76831e-05	0.000114443	12	16	16	C1	Artery. Aorta (GTEx)	EpiXcan	0.998658	gtex_aor	0.999981
2523	ENSG00000038002	AGA	0.755193	0.0206413	0.450133	0.16735	0.500842	1.13292e-38	7.92932e-37	30	35	35	C1	Artery. Aorta (GTEx)	EpiXcan	0.998658	gtex_aor	0.999981
2524	ENSG00000115216	NRBP1	-0.755113	-0.535726	0.450181	0.000274807	0.0715261	4.75695e-05	0.000190523	4	6	6	C1	Artery. Aorta (GTEx)	EpiXcan	0.998658	gtex_aor	0.999981
2525	ENSG00000171793	CTPS1	0.755108	0.0576221	0.450184	0.0246885	0.0723401	4.14614e-05	0.000167787	13	14	14	C1	Artery. Aorta (GTEx)	EpiXcan	0.998658	gtex_aor	0.999981
2526	ENSG00000134202	GSTM3	-0.754733	-0.0152955	0.450409	0.301894	0.524119	6.02247e-42	5.17194e-40	17	21	21	C1	Artery. Aorta (GTEx)	EpiXcan	0.998658	gtex_aor	0.999981
2527	ENSG00000261011	AL136982.4	0.754612	0.0300078	0.450482	0.0895101	0.15347	3.18762e-10	2.50114e-09	32	40	40	C1	Artery. Aorta (GTEx)	EpiXcan	0.998658	gtex_aor	0.999981
2528	ENSG00000121417	ZNF211	0.753862	0.0373484	0.450932	0.0457382	0.10111	3.70077e-07	1.99244e-06	15	18	18	C1	Artery. Aorta (GTEx)	EpiXcan	0.998658	gtex_aor	0.999981
2529	ENSG00000241935	HOGA1	-0.753832	-0.0815971	0.45095	0.0403162	0.0497651	0.000783939	0.00266414	22	25	25	C1	Artery. Aorta (GTEx)	EpiXcan	0.998658	gtex_aor	0.999981
2530	ENSG00000160007	ARHGAP35	-0.752913	-0.0752033	0.451502	0.013206	0.0268579	0.0140538	0.0397424	6	8	8	C1	Artery. Aorta (GTEx)	EpiXcan	0.998658	gtex_aor	0.999981
2531	ENSG00000049192	ADAMTS6	0.752702	0.0425248	0.451629	0.0608423	0.0377301	0.00303652	0.009492	23	25	25	C1	Artery. Aorta (GTEx)	EpiXcan	0.998658	gtex_aor	0.999981
2532	ENSG00000101752	MIB1	-0.752584	-0.334294	0.4517	0.000570993	0.0115392	0.111492	0.262473	1	1	1	C1	Artery. Aorta (GTEx)	EpiXcan	0.998658	gtex_aor	0.999981
2533	ENSG00000183011	NAA38	-0.752582	-0.0596445	0.451701	0.0240269	0.0194078	0.0384355	0.100753	18	21	21	C1	Artery. Aorta (GTEx)	EpiXcan	0.998658	gtex_aor	0.999981
2534	ENSG00000127980	PEX1	0.752455	0.0256259	0.451778	0.190887	0.336284	2.86359e-23	6.42379e-22	8	8	8	C1	Artery. Aorta (GTEx)	EpiXcan	0.998658	gtex_aor	0.999981
2535	ENSG00000132016	C19orf57	-0.752435	-0.109093	0.45179	0.00337611	0.0309497	0.00850657	0.024932	9	18	18	C1	Artery. Aorta (GTEx)	EpiXcan	0.998658	gtex_aor	0.999981
2536	ENSG00000088179	PTPN4	-0.752347	-0.0849647	0.451842	0.0127368	0.0357718	0.00424413	0.0130169	29	29	29	C1	Artery. Aorta (GTEx)	EpiXcan	0.998658	gtex_aor	0.999981
2537	ENSG00000185808	PIGP	-0.751384	-0.0201378	0.452422	0.175415	0.553499	1.88494e-45	2.11083e-43	24	32	32	C1	Artery. Aorta (GTEx)	EpiXcan	0.998658	gtex_aor	0.999981
2538	ENSG00000165650	PDZD8	-0.751234	-0.0313308	0.452512	0.0725805	0.475915	3.62036e-36	2.01102e-34	13	16	16	C1	Artery. Aorta (GTEx)	EpiXcan	0.998658	gtex_aor	0.999981
2539	ENSG00000014824	SLC30A9	-0.75047	-0.0371433	0.452972	0.127409	0.0915614	1.05558e-06	5.30558e-06	54	64	64	C1	Artery. Aorta (GTEx)	EpiXcan	0.998658	gtex_aor	0.999981
2540	ENSG00000181830	SLC35C1	0.750403	0.0616263	0.453012	0.0225713	0.0534633	0.000384509	0.00136504	8	10	10	C1	Artery. Aorta (GTEx)	EpiXcan	0.998658	gtex_aor	0.999981
2541	ENSG00000160948	VPS28	0.750378	0.022479	0.453027	0.096665	0.338928	4.32188e-23	9.54221e-22	21	25	25	C1	Artery. Aorta (GTEx)	EpiXcan	0.998658	gtex_aor	0.999981
2542	ENSG00000037042	TUBG2	-0.750132	-0.0515139	0.453175	0.0271699	0.13555	8.0626e-09	5.41296e-08	11	15	15	C1	Artery. Aorta (GTEx)	EpiXcan	0.998658	gtex_aor	0.999981
2543	ENSG00000203727	SAMD5	0.749552	0.0287712	0.453525	0.063979	0.107962	4.12155e-07	2.20288e-06	26	31	31	C1	Artery. Aorta (GTEx)	EpiXcan	0.998658	gtex_aor	0.999981
2544	ENSG00000136448	NMT1	0.749544	0.0339873	0.453529	0.0652067	0.199722	1.35287e-13	1.44782e-12	22	26	26	C1	Artery. Aorta (GTEx)	EpiXcan	0.998658	gtex_aor	0.999981
2545	ENSG00000132141	CCT6B	0.748173	0.0313802	0.454356	0.0510983	0.0991109	1.13128e-06	5.67178e-06	22	26	26	C1	Artery. Aorta (GTEx)	EpiXcan	0.998658	gtex_aor	0.999981
2546	ENSG00000112290	WASF1	-0.747999	-0.0165299	0.454461	0.199512	0.29341	1.71337e-20	3.25423e-19	31	35	35	C1	Artery. Aorta (GTEx)	EpiXcan	0.998658	gtex_aor	0.999981
2547	ENSG00000183486	MX2	-0.747962	-0.0965664	0.454483	0.0109204	0.0597397	0.000229103	0.000838648	23	29	29	C1	Artery. Aorta (GTEx)	EpiXcan	0.998658	gtex_aor	0.999981
2548	ENSG00000164074	ABHD18	0.747915	0.0970941	0.454512	0.00652391	0.0118211	0.104477	0.248171	13	16	16	C1	Artery. Aorta (GTEx)	EpiXcan	0.998658	gtex_aor	0.999981
2549	ENSG00000057757	PITHD1	0.747255	0.05149	0.45491	0.0357824	0.0331834	0.00646439	0.0192693	11	12	12	C1	Artery. Aorta (GTEx)	EpiXcan	0.998658	gtex_aor	0.999981
2550	ENSG00000154889	MPPE1	0.747184	0.034573	0.454952	0.0742818	0.0821412	1.14734e-05	5.00637e-05	53	60	60	C1	Artery. Aorta (GTEx)	EpiXcan	0.998658	gtex_aor	0.999981
2551	ENSG00000102743	SLC25A15	-0.747032	-0.0263843	0.455044	0.138636	0.244482	4.56146e-16	6.02939e-15	27	35	35	C1	Artery. Aorta (GTEx)	EpiXcan	0.998658	gtex_aor	0.999981
2552	ENSG00000260236	AC099778.1	-0.747016	-0.0459541	0.455054	0.055006	0.0394137	0.00282483	0.00885798	29	33	33	C1	Artery. Aorta (GTEx)	EpiXcan	0.998658	gtex_aor	0.999981
2553	ENSG00000158411	MITD1	-0.746521	-0.0421127	0.455353	0.0433232	0.0956955	1.87396e-06	9.11456e-06	11	16	16	C1	Artery. Aorta (GTEx)	EpiXcan	0.998658	gtex_aor	0.999981
2554	ENSG00000254245	PCDHGA3	-0.746227	-0.294823	0.455531	0.00120273	0.0141819	0.0729938	0.180047	2	2	2	C1	Artery. Aorta (GTEx)	EpiXcan	0.998658	gtex_aor	0.999981
2555	ENSG00000133597	ADCK2	0.745835	0.0314346	0.455767	0.070544	0.189404	1.74548e-12	1.68737e-11	12	13	13	C1	Artery. Aorta (GTEx)	EpiXcan	0.998658	gtex_aor	0.999981
2556	ENSG00000260025	AC009414.2	0.745813	0.106428	0.455781	0.00790542	0.0226176	0.0248092	0.0674199	3	4	4	C1	Artery. Aorta (GTEx)	EpiXcan	0.998658	gtex_aor	0.999981
2557	ENSG00000180902	D2HGDH	-0.745475	-0.0159775	0.455985	0.352422	0.396883	8.15664e-28	2.54859e-26	53	62	62	C1	Artery. Aorta (GTEx)	EpiXcan	0.998658	gtex_aor	0.999981
2558	ENSG00000104472	CHRAC1	-0.745188	-0.0289823	0.456158	0.119231	0.368304	9.22986e-26	2.47509e-24	26	32	32	C1	Artery. Aorta (GTEx)	EpiXcan	0.998658	gtex_aor	0.999981
2559	ENSG00000110888	CAPRIN2	-0.745159	-0.0612557	0.456176	0.0218728	0.0531616	0.000371399	0.00132051	15	17	17	C1	Artery. Aorta (GTEx)	EpiXcan	0.998658	gtex_aor	0.999981
2560	ENSG00000188566	NDOR1	0.74466	0.0387691	0.456477	0.0957227	0.163803	1.08377e-10	8.95023e-10	15	22	22	C1	Artery. Aorta (GTEx)	EpiXcan	0.998658	gtex_aor	0.999981
2561	ENSG00000162613	FUBP1	-0.744481	-0.0601022	0.456586	0.0223156	0.0904826	4.27864e-06	1.98254e-05	6	7	7	C1	Artery. Aorta (GTEx)	EpiXcan	0.998658	gtex_aor	0.999981
2562	ENSG00000101445	PPP1R16B	-0.744251	-0.0515372	0.456725	0.0246563	0.0649223	0.0001028	0.000394807	12	13	13	C1	Artery. Aorta (GTEx)	EpiXcan	0.998658	gtex_aor	0.999981
2563	ENSG00000130222	GADD45G	0.744216	0.0858164	0.456746	0.011072	0.0187355	0.0407767	0.106431	14	15	15	C1	Artery. Aorta (GTEx)	EpiXcan	0.998658	gtex_aor	0.999981
2564	ENSG00000146828	SLC12A9	0.744183	0.0407692	0.456766	0.0606808	0.0854227	6.16559e-06	2.79942e-05	26	33	33	C1	Artery. Aorta (GTEx)	EpiXcan	0.998658	gtex_aor	0.999981
2565	ENSG00000174021	GNG5	-0.743934	-0.102064	0.456916	0.00500296	0.050618	0.000663709	0.00227599	5	6	6	C1	Artery. Aorta (GTEx)	EpiXcan	0.998658	gtex_aor	0.999981
2566	ENSG00000134058	CDK7	-0.743804	-0.0858713	0.456995	0.011134	0.016626	0.0508435	0.130254	22	27	27	C1	Artery. Aorta (GTEx)	EpiXcan	0.998658	gtex_aor	0.999981
2567	ENSG00000150627	WDR17	-0.743786	-0.0243042	0.457006	0.106438	0.138338	6.83737e-09	4.63484e-08	41	46	46	C1	Artery. Aorta (GTEx)	EpiXcan	0.998658	gtex_aor	0.999981
2568	ENSG00000168395	ING5	0.743761	0.0508651	0.457021	0.0287282	0.157071	4.47518e-10	3.46672e-09	13	18	18	C1	Artery. Aorta (GTEx)	EpiXcan	0.998658	gtex_aor	0.999981
2569	ENSG00000086062	B4GALT1	-0.742205	-0.0258131	0.457963	0.0787424	0.145922	1.40622e-09	1.02736e-08	17	21	21	C1	Artery. Aorta (GTEx)	EpiXcan	0.998658	gtex_aor	0.999981
2570	ENSG00000134987	WDR36	0.742123	0.0739895	0.458013	0.0109112	0.145978	2.93706e-09	2.07641e-08	4	6	6	C1	Artery. Aorta (GTEx)	EpiXcan	0.998658	gtex_aor	0.999981
2571	ENSG00000124440	HIF3A	0.742015	0.0308319	0.458078	0.0509407	0.212741	1.18115e-13	1.2689e-12	35	41	41	C1	Artery. Aorta (GTEx)	EpiXcan	0.998658	gtex_aor	0.999981
2572	ENSG00000227946	AC007383.2	-0.741557	-0.0502646	0.458356	0.0468085	0.027238	0.0126916	0.0361605	30	34	34	C1	Artery. Aorta (GTEx)	EpiXcan	0.998658	gtex_aor	0.999981
2573	ENSG00000058085	LAMC2	-0.74112	-0.0206633	0.458621	0.170747	0.268476	2.44391e-19	4.22866e-18	38	44	44	C1	Artery. Aorta (GTEx)	EpiXcan	0.998658	gtex_aor	0.999981
2574	ENSG00000140326	CDAN1	-0.740506	-0.0575774	0.458993	0.0416823	0.0862618	2.0247e-06	9.80168e-06	15	18	18	C1	Artery. Aorta (GTEx)	EpiXcan	0.998658	gtex_aor	0.999981
2575	ENSG00000169629	RGPD8	0.740315	0.0143522	0.459109	0.443716	0.600172	2.67779e-52	4.99782e-50	24	26	26	C1	Artery. Aorta (GTEx)	EpiXcan	0.998658	gtex_aor	0.999981
2576	ENSG00000115425	PECR	-0.740311	-0.0321443	0.459111	0.0305164	0.109894	3.05375e-07	1.66913e-06	16	16	16	C1	Artery. Aorta (GTEx)	EpiXcan	0.998658	gtex_aor	0.999981
2577	ENSG00000167306	MYO5B	-0.74017	-0.0306646	0.459197	0.0949051	0.216033	1.07704e-13	1.16151e-12	9	9	9	C1	Artery. Aorta (GTEx)	EpiXcan	0.998658	gtex_aor	0.999981
2578	ENSG00000140022	STON2	-0.739715	-0.135436	0.459473	0.00534467	0.0705972	5.09944e-05	0.000203194	6	10	10	C1	Artery. Aorta (GTEx)	EpiXcan	0.998658	gtex_aor	0.999981
2579	ENSG00000116641	DOCK7	0.739708	0.0484812	0.459477	0.04015	0.0197509	0.0339466	0.0898609	30	33	33	C1	Artery. Aorta (GTEx)	EpiXcan	0.998658	gtex_aor	0.999981
2580	ENSG00000163393	SLC22A15	0.739598	0.0326783	0.459544	0.0559875	0.123261	6.48259e-08	3.868e-07	10	13	13	C1	Artery. Aorta (GTEx)	EpiXcan	0.998658	gtex_aor	0.999981
2581	ENSG00000242687	AC004893.2	-0.739588	-0.0538526	0.45955	0.0382922	0.0184628	0.0402155	0.105143	28	36	36	C1	Artery. Aorta (GTEx)	EpiXcan	0.998658	gtex_aor	0.999981
2582	ENSG00000136270	TBRG4	0.739534	0.0492305	0.459583	0.0273861	0.08756	6.00232e-06	2.73149e-05	5	6	6	C1	Artery. Aorta (GTEx)	EpiXcan	0.998658	gtex_aor	0.999981
2583	ENSG00000204540	PSORS1C1	0.739211	0.0126929	0.459779	0.403756	0.537767	1.4476e-43	1.3509e-41	50	62	62	C1	Artery. Aorta (GTEx)	EpiXcan	0.998658	gtex_aor	0.999981
2584	ENSG00000111696	NT5DC3	-0.738421	-0.0213309	0.460259	0.149363	0.24442	1.12694e-15	1.43147e-14	25	25	25	C1	Artery. Aorta (GTEx)	EpiXcan	0.998658	gtex_aor	0.999981
2585	ENSG00000143924	EML4	-0.738411	-0.0544189	0.460265	0.021798	0.0663157	8.05487e-05	0.000313026	6	8	8	C1	Artery. Aorta (GTEx)	EpiXcan	0.998658	gtex_aor	0.999981
2586	ENSG00000250506	CDK3	-0.738366	-0.0164213	0.460292	0.173786	0.311601	1.13024e-21	2.31642e-20	27	30	30	C1	Artery. Aorta (GTEx)	EpiXcan	0.998658	gtex_aor	0.999981
2587	ENSG00000175279	CENPS	0.738058	0.0343203	0.460479	0.0743335	0.0918152	2.75688e-06	1.30816e-05	24	29	29	C1	Artery. Aorta (GTEx)	EpiXcan	0.998658	gtex_aor	0.999981
2588	ENSG00000095397	WHRN	-0.737617	-0.0333232	0.460747	0.0713908	0.118077	1.05274e-07	6.12733e-07	50	56	56	C1	Artery. Aorta (GTEx)	EpiXcan	0.998658	gtex_aor	0.999981
2589	ENSG00000135052	GOLM1	-0.737559	-0.0337754	0.460783	0.0454404	0.0965485	1.74041e-06	8.51528e-06	21	22	22	C1	Artery. Aorta (GTEx)	EpiXcan	0.998658	gtex_aor	0.999981
2590	ENSG00000106853	PTGR1	-0.737279	-0.0146568	0.460953	0.358458	0.442716	4.33675e-33	1.93331e-31	74	89	89	C1	Artery. Aorta (GTEx)	EpiXcan	0.998658	gtex_aor	0.999981
2591	ENSG00000133065	SLC41A1	0.737095	0.0792428	0.461065	0.00783742	0.0549437	0.00042839	0.00151048	15	22	22	C1	Artery. Aorta (GTEx)	EpiXcan	0.998658	gtex_aor	0.999981
2592	ENSG00000106809	OGN	0.736862	0.0381504	0.461206	0.0470106	0.0395128	0.00237649	0.00753138	29	30	30	C1	Artery. Aorta (GTEx)	EpiXcan	0.998658	gtex_aor	0.999981
2593	ENSG00000136144	RCBTB1	0.73675	0.0230729	0.461275	0.0964234	0.192422	2.9811e-12	2.82146e-11	19	26	26	C1	Artery. Aorta (GTEx)	EpiXcan	0.998658	gtex_aor	0.999981
2594	ENSG00000136098	NEK3	-0.736744	-0.0302386	0.461278	0.130434	0.270436	1.43641e-17	2.16668e-16	35	48	48	C1	Artery. Aorta (GTEx)	EpiXcan	0.998658	gtex_aor	0.999981
2595	ENSG00000184207	PGP	-0.736603	-0.03076	0.461364	0.0760887	0.192258	3.35702e-12	3.15804e-11	11	12	12	C1	Artery. Aorta (GTEx)	EpiXcan	0.998658	gtex_aor	0.999981
2596	ENSG00000234456	MAGI2-AS3	-0.736015	-0.0326236	0.461722	0.077936	0.106194	2.55438e-07	1.40551e-06	20	24	24	C1	Artery. Aorta (GTEx)	EpiXcan	0.998658	gtex_aor	0.999981
2597	ENSG00000180672	AC007362.1	-0.735916	-0.0374142	0.461782	0.0504241	0.0623267	0.00016527	0.000617249	13	15	15	C1	Artery. Aorta (GTEx)	EpiXcan	0.998658	gtex_aor	0.999981
2598	ENSG00000159267	HLCS	-0.735184	-0.0220532	0.462228	0.136372	0.200648	9.78248e-13	9.67739e-12	34	43	43	C1	Artery. Aorta (GTEx)	EpiXcan	0.998658	gtex_aor	0.999981
2599	ENSG00000174944	P2RY14	0.734805	0.0405712	0.462458	0.0453502	0.0885293	5.00798e-06	2.29993e-05	9	11	11	C1	Artery. Aorta (GTEx)	EpiXcan	0.998658	gtex_aor	0.999981
2600	ENSG00000138777	PPA2	-0.734688	-0.0205503	0.462529	0.177561	0.261931	6.12093e-17	8.78778e-16	40	45	45	C1	Artery. Aorta (GTEx)	EpiXcan	0.998658	gtex_aor	0.999981
2601	ENSG00000246596	AC139795.1	0.734607	0.0319149	0.462579	0.0716587	0.174676	3.2361e-11	2.8206e-10	8	9	9	C1	Artery. Aorta (GTEx)	EpiXcan	0.998658	gtex_aor	0.999981
2602	ENSG00000142937	RPS8	0.734465	0.0541441	0.462665	0.0202152	0.0866992	7.87171e-06	3.51253e-05	6	6	6	C1	Artery. Aorta (GTEx)	EpiXcan	0.998658	gtex_aor	0.999981
2603	ENSG00000259953	AL138756.1	0.734349	0.0261312	0.462736	0.125079	0.210298	1.8911e-13	1.98587e-12	27	29	29	C1	Artery. Aorta (GTEx)	EpiXcan	0.998658	gtex_aor	0.999981
2604	ENSG00000235865	GSN-AS1	-0.734216	-0.0763001	0.462817	0.0112872	0.0449098	0.00127494	0.0042142	9	11	11	C1	Artery. Aorta (GTEx)	EpiXcan	0.998658	gtex_aor	0.999981
2605	ENSG00000034510	TMSB10	0.734147	0.0310986	0.462859	0.0750809	0.0565841	0.000325279	0.0011663	55	64	64	C1	Artery. Aorta (GTEx)	EpiXcan	0.998658	gtex_aor	0.999981
2606	ENSG00000197808	ZNF461	0.733766	0.0557016	0.463091	0.0304417	0.0296506	0.00991136	0.0287185	12	15	15	C1	Artery. Aorta (GTEx)	EpiXcan	0.998658	gtex_aor	0.999981
2607	ENSG00000197594	ENPP1	0.733704	0.0282793	0.463129	0.0992274	0.0215337	0.0263092	0.0711783	55	67	67	C1	Artery. Aorta (GTEx)	EpiXcan	0.998658	gtex_aor	0.999981
2608	ENSG00000109472	CPE	0.733611	0.041506	0.463186	0.0284289	0.097366	1.033e-06	5.1958e-06	19	23	23	C1	Artery. Aorta (GTEx)	EpiXcan	0.998658	gtex_aor	0.999981
2609	ENSG00000198920	KIAA0753	-0.733366	-0.0337022	0.463335	0.0772661	0.238914	7.45776e-16	9.65714e-15	19	22	22	C1	Artery. Aorta (GTEx)	EpiXcan	0.998658	gtex_aor	0.999981
2610	ENSG00000138119	MYOF	0.7331	0.0229214	0.463497	0.122551	0.309186	1.22207e-20	2.33377e-19	15	19	19	C1	Artery. Aorta (GTEx)	EpiXcan	0.998658	gtex_aor	0.999981
2611	ENSG00000182704	TSKU	0.73305	0.0754527	0.463528	0.0137922	0.0989303	1.27196e-06	6.33174e-06	5	6	6	C1	Artery. Aorta (GTEx)	EpiXcan	0.998658	gtex_aor	0.999981
2612	ENSG00000112245	PTP4A1	0.732512	0.1335	0.463856	0.00541274	0.0226238	0.024937	0.0677367	2	2	2	C1	Artery. Aorta (GTEx)	EpiXcan	0.998658	gtex_aor	0.999981
2613	ENSG00000114948	ADAM23	0.731818	0.0234116	0.46428	0.121572	0.105639	5.91935e-07	3.08715e-06	37	41	41	C1	Artery. Aorta (GTEx)	EpiXcan	0.998658	gtex_aor	0.999981
2614	ENSG00000214078	CPNE1	0.731786	0.0130916	0.464299	0.372493	0.620375	3.46827e-57	1.15592e-54	40	50	50	C1	Artery. Aorta (GTEx)	EpiXcan	0.998658	gtex_aor	0.999981
2615	ENSG00000115368	WDR75	-0.730737	-0.0704197	0.46494	0.00922019	0.04173	0.00194871	0.00625068	2	2	2	C1	Artery. Aorta (GTEx)	EpiXcan	0.998658	gtex_aor	0.999981
2616	ENSG00000171853	TRAPPC12	0.730632	0.028681	0.465004	0.0854791	0.0762223	1.96475e-05	8.28888e-05	41	46	46	C1	Artery. Aorta (GTEx)	EpiXcan	0.998658	gtex_aor	0.999981
2617	ENSG00000163686	ABHD6	-0.729003	-0.167458	0.466	0.00233942	0.0144879	0.0613913	0.154089	1	2	2	C1	Artery. Aorta (GTEx)	EpiXcan	0.998658	gtex_aor	0.999981
2618	ENSG00000156869	FRRS1	-0.728634	-0.0365751	0.466226	0.0411767	0.0728945	2.39862e-05	0.000100077	12	13	13	C1	Artery. Aorta (GTEx)	EpiXcan	0.998658	gtex_aor	0.999981
2619	ENSG00000181458	TMEM45A	0.727501	0.0305131	0.466919	0.0907744	0.0835417	7.04529e-06	3.17106e-05	41	45	45	C1	Artery. Aorta (GTEx)	EpiXcan	0.998658	gtex_aor	0.999981
2620	ENSG00000130363	RSPH3	0.726936	0.0215516	0.467265	0.110668	0.14685	2.4246e-10	1.93168e-09	40	42	42	C1	Artery. Aorta (GTEx)	EpiXcan	0.998658	gtex_aor	0.999981
2621	ENSG00000196391	ZNF774	-0.726757	-0.0292619	0.467375	0.0730838	0.355605	3.87954e-25	1.00011e-23	12	19	19	C1	Artery. Aorta (GTEx)	EpiXcan	0.998658	gtex_aor	0.999981
2622	ENSG00000130595	TNNT3	-0.725675	-0.0544179	0.468038	0.0259266	0.0190444	0.0406736	0.106182	21	29	29	C1	Artery. Aorta (GTEx)	EpiXcan	0.998658	gtex_aor	0.999981
2623	ENSG00000122696	SLC25A51	0.725473	0.0230855	0.468162	0.120918	0.236694	3.46569e-15	4.22218e-14	30	33	33	C1	Artery. Aorta (GTEx)	EpiXcan	0.998658	gtex_aor	0.999981
2624	ENSG00000136404	TM6SF1	-0.725399	-0.0179994	0.468207	0.13376	0.07955	1.97659e-05	8.33635e-05	53	58	58	C1	Artery. Aorta (GTEx)	EpiXcan	0.998658	gtex_aor	0.999981
2625	ENSG00000106615	RHEB	0.725153	0.102244	0.468358	0.00698701	0.04869	0.00078922	0.00268013	10	17	17	C1	Artery. Aorta (GTEx)	EpiXcan	0.998658	gtex_aor	0.999981
2626	ENSG00000248098	BCKDHA	0.725131	0.043933	0.468371	0.0391901	0.171716	4.47174e-11	3.84493e-10	8	13	13	C1	Artery. Aorta (GTEx)	EpiXcan	0.998658	gtex_aor	0.999981
2627	ENSG00000149679	CABLES2	-0.725008	-0.019752	0.468447	0.18441	0.283728	1.94839e-18	3.1277e-17	27	30	30	C1	Artery. Aorta (GTEx)	EpiXcan	0.998658	gtex_aor	0.999981
2628	ENSG00000187097	ENTPD5	-0.724597	-0.0370952	0.468699	0.0348145	0.0120571	0.101035	0.241345	33	35	35	C1	Artery. Aorta (GTEx)	EpiXcan	0.998658	gtex_aor	0.999981
2629	ENSG00000027847	B4GALT7	-0.724455	-0.0554639	0.468787	0.0167709	0.02375	0.0214737	0.0589853	10	11	11	C1	Artery. Aorta (GTEx)	EpiXcan	0.998658	gtex_aor	0.999981
2630	ENSG00000174370	C11orf45	-0.724371	-0.0317955	0.468838	0.0766175	0.0968575	1.87179e-06	9.10716e-06	18	20	20	C1	Artery. Aorta (GTEx)	EpiXcan	0.998658	gtex_aor	0.999981
2631	ENSG00000030582	GRN	-0.723747	-0.0370929	0.469221	0.0348742	0.105376	6.42065e-07	3.33122e-06	5	5	5	C1	Artery. Aorta (GTEx)	EpiXcan	0.998658	gtex_aor	0.999981
2632	ENSG00000111671	SPSB2	0.723365	0.0149641	0.469456	0.24206	0.364091	8.56102e-26	2.309e-24	22	24	24	C1	Artery. Aorta (GTEx)	EpiXcan	0.998658	gtex_aor	0.999981
2633	ENSG00000100196	KDELR3	-0.723088	-0.0422664	0.469626	0.0568052	0.0595205	0.000237528	0.000867672	25	29	29	C1	Artery. Aorta (GTEx)	EpiXcan	0.998658	gtex_aor	0.999981
2634	ENSG00000171130	ATP6V0E2	-0.722674	-0.0253661	0.46988	0.116712	0.312486	5.56067e-21	1.09323e-19	10	12	12	C1	Artery. Aorta (GTEx)	EpiXcan	0.998658	gtex_aor	0.999981
2635	ENSG00000113140	SPARC	0.72168	0.03361	0.470491	0.0687105	0.266402	1.6479e-17	2.47238e-16	14	16	16	C1	Artery. Aorta (GTEx)	EpiXcan	0.998658	gtex_aor	0.999981
2636	ENSG00000261662	AL359752.1	0.721589	0.09997	0.470547	0.00691889	0.0652285	0.000107954	0.000412879	19	26	26	C1	Artery. Aorta (GTEx)	EpiXcan	0.998658	gtex_aor	0.999981
2637	ENSG00000237172	B3GNT9	-0.721007	-0.0456313	0.470905	0.0369934	0.132347	1.33265e-08	8.71702e-08	10	12	12	C1	Artery. Aorta (GTEx)	EpiXcan	0.998658	gtex_aor	0.999981
2638	ENSG00000125734	GPR108	0.720624	0.0240475	0.471141	0.132071	0.353358	5.45969e-24	1.29096e-22	25	30	30	C1	Artery. Aorta (GTEx)	EpiXcan	0.998658	gtex_aor	0.999981
2639	ENSG00000123610	TNFAIP6	0.720321	0.0692293	0.471327	0.023448	0.0153897	0.0654837	0.163482	26	30	30	C1	Artery. Aorta (GTEx)	EpiXcan	0.998658	gtex_aor	0.999981
2640	ENSG00000104805	NUCB1	0.720301	0.0258042	0.47134	0.105583	0.123341	2.27857e-08	1.44128e-07	25	28	28	C1	Artery. Aorta (GTEx)	EpiXcan	0.998658	gtex_aor	0.999981
2641	ENSG00000198131	ZNF544	0.720254	0.0208693	0.471369	0.134881	0.118204	1.30736e-07	7.5094e-07	68	78	78	C1	Artery. Aorta (GTEx)	EpiXcan	0.998658	gtex_aor	0.999981
2642	ENSG00000197816	CCDC180	0.720241	0.0564636	0.471377	0.025787	0.0363851	0.00427094	0.0130877	22	25	25	C1	Artery. Aorta (GTEx)	EpiXcan	0.998658	gtex_aor	0.999981
2643	ENSG00000198546	ZNF511	-0.720167	-0.123775	0.471422	0.0075459	0.0130022	0.0913249	0.220484	4	4	4	C1	Artery. Aorta (GTEx)	EpiXcan	0.998658	gtex_aor	0.999981
2644	ENSG00000263004	AC007114.1	-0.719976	-0.037749	0.47154	0.0477597	0.139723	3.35178e-09	2.35651e-08	19	24	24	C1	Artery. Aorta (GTEx)	EpiXcan	0.998658	gtex_aor	0.999981
2645	ENSG00000154380	ENAH	0.719764	0.0615792	0.47167	0.0204647	0.0202533	0.0343343	0.090767	20	23	23	C1	Artery. Aorta (GTEx)	EpiXcan	0.998658	gtex_aor	0.999981
2646	ENSG00000186468	RPS23	-0.719402	-0.0219842	0.471893	0.144098	0.401489	2.5658e-28	8.37204e-27	19	22	22	C1	Artery. Aorta (GTEx)	EpiXcan	0.998658	gtex_aor	0.999981
2647	ENSG00000161395	PGAP3	0.719293	0.0876245	0.47196	0.0100266	0.0121808	0.0972043	0.233031	7	10	10	C1	Artery. Aorta (GTEx)	EpiXcan	0.998658	gtex_aor	0.999981
2648	ENSG00000100197	CYP2D6	-0.718943	-0.0248614	0.472176	0.115755	0.294243	5.84318e-20	1.06501e-18	11	12	12	C1	Artery. Aorta (GTEx)	EpiXcan	0.998658	gtex_aor	0.999981
2649	ENSG00000113460	BRIX1	-0.718786	-0.0782163	0.472273	0.0168899	0.0653667	0.000106286	0.000406969	6	6	6	C1	Artery. Aorta (GTEx)	EpiXcan	0.998658	gtex_aor	0.999981
2650	ENSG00000163155	LYSMD1	0.718576	0.0395438	0.472402	0.0552131	0.10126	1.21473e-06	6.06845e-06	41	48	48	C1	Artery. Aorta (GTEx)	EpiXcan	0.998658	gtex_aor	0.999981
2651	ENSG00000154548	SRSF12	0.718122	0.0299985	0.472682	0.0611213	0.091053	3.48778e-06	1.63339e-05	30	33	33	C1	Artery. Aorta (GTEx)	EpiXcan	0.998658	gtex_aor	0.999981
2652	ENSG00000164574	GALNT10	0.717989	0.0457453	0.472764	0.0530404	0.0672197	5.13466e-05	0.000204341	22	28	28	C1	Artery. Aorta (GTEx)	EpiXcan	0.998658	gtex_aor	0.999981
2653	ENSG00000117139	KDM5B	-0.717949	-0.0684257	0.472789	0.012492	0.0383567	0.00315762	0.00985516	12	15	15	C1	Artery. Aorta (GTEx)	EpiXcan	0.998658	gtex_aor	0.999981
2654	ENSG00000185483	ROR1	0.717003	0.111437	0.473372	0.00663954	0.0561957	0.000327406	0.00117303	3	4	4	C1	Artery. Aorta (GTEx)	EpiXcan	0.998658	gtex_aor	0.999981
2655	ENSG00000224383	PRR29	-0.716675	-0.142314	0.473575	0.00389924	0.0610654	0.000146645	0.000551367	2	2	2	C1	Artery. Aorta (GTEx)	EpiXcan	0.998658	gtex_aor	0.999981
2656	ENSG00000203666	EFCAB2	-0.715686	-0.460235	0.474185	0.000297163	0.430424	2.80348e-33	1.26184e-31	6	12	12	C1	Artery. Aorta (GTEx)	EpiXcan	0.998658	gtex_aor	0.999981
2657	ENSG00000095321	CRAT	0.715378	0.0279814	0.474375	0.133109	0.30133	9.44936e-20	1.69797e-18	32	39	39	C1	Artery. Aorta (GTEx)	EpiXcan	0.998658	gtex_aor	0.999981
2658	ENSG00000143418	CERS2	-0.715037	-0.0332243	0.474586	0.0651733	0.110894	3.11283e-07	1.69745e-06	55	74	74	C1	Artery. Aorta (GTEx)	EpiXcan	0.998658	gtex_aor	0.999981
2659	ENSG00000184983	NDUFA6	0.714988	0.0249069	0.474617	0.112195	0.424995	1.68788e-36	9.68318e-35	8	12	12	C1	Artery. Aorta (GTEx)	EpiXcan	0.998658	gtex_aor	0.999981
2660	ENSG00000106443	PHF14	-0.714451	-0.0999645	0.474948	0.0145063	0.0323103	0.00668809	0.0199064	12	16	16	C1	Artery. Aorta (GTEx)	EpiXcan	0.998658	gtex_aor	0.999981
2661	ENSG00000145476	CYP4V2	0.714222	0.021649	0.47509	0.108788	0.219375	6.12228e-14	6.78004e-13	26	28	28	C1	Artery. Aorta (GTEx)	EpiXcan	0.998658	gtex_aor	0.999981
2662	ENSG00000144847	IGSF11	0.713501	0.0208657	0.475536	0.134449	0.182215	8.53267e-12	7.7862e-11	35	41	41	C1	Artery. Aorta (GTEx)	EpiXcan	0.998658	gtex_aor	0.999981
2663	ENSG00000092871	RFFL	0.713394	0.0430012	0.475602	0.0351646	0.0614788	0.000150913	0.000566653	24	30	30	C1	Artery. Aorta (GTEx)	EpiXcan	0.998658	gtex_aor	0.999981
2664	ENSG00000013288	MAN2B2	0.713335	0.0180102	0.475639	0.170812	0.305348	3.94428e-20	7.26475e-19	18	30	30	C1	Artery. Aorta (GTEx)	EpiXcan	0.998658	gtex_aor	0.999981
2665	ENSG00000068976	PYGM	0.713301	0.150735	0.47566	0.00308214	0.0142882	0.0695386	0.172528	4	5	5	C1	Artery. Aorta (GTEx)	EpiXcan	0.998658	gtex_aor	0.999981
2666	ENSG00000160408	ST6GALNAC6	0.713175	0.0455928	0.475737	0.0324001	0.0806973	1.52049e-05	6.52478e-05	11	12	12	C1	Artery. Aorta (GTEx)	EpiXcan	0.998658	gtex_aor	0.999981
2667	ENSG00000180370	PAK2	0.712929	0.0251972	0.47589	0.0669542	0.021367	0.028693	0.0770024	68	79	79	C1	Artery. Aorta (GTEx)	EpiXcan	0.998658	gtex_aor	0.999981
2668	ENSG00000173638	SLC19A1	-0.712251	-0.0342176	0.47631	0.0672576	0.0953073	1.64729e-06	8.08797e-06	45	51	51	C1	Artery. Aorta (GTEx)	EpiXcan	0.998658	gtex_aor	0.999981
2669	ENSG00000106526	ACTR3C	-0.712012	-0.0170157	0.476457	0.17915	0.257544	8.17668e-17	1.162e-15	28	34	34	C1	Artery. Aorta (GTEx)	EpiXcan	0.998658	gtex_aor	0.999981
2670	ENSG00000260565	ERVK13-1	0.711406	0.0285733	0.476833	0.0727422	0.194274	8.72999e-13	8.66684e-12	19	24	24	C1	Artery. Aorta (GTEx)	EpiXcan	0.998658	gtex_aor	0.999981
2671	ENSG00000132953	XPO4	-0.711322	-0.0779967	0.476885	0.0134226	0.0424383	0.00174306	0.00564276	13	15	15	C1	Artery. Aorta (GTEx)	EpiXcan	0.998658	gtex_aor	0.999981
2672	ENSG00000197442	MAP3K5	0.711273	0.125353	0.476915	0.00758233	0.0221247	0.0269487	0.0727959	5	6	6	C1	Artery. Aorta (GTEx)	EpiXcan	0.998658	gtex_aor	0.999981
2673	ENSG00000125449	ARMC7	0.711094	0.0312068	0.477026	0.0445569	0.0220868	0.0268267	0.0724941	44	55	55	C1	Artery. Aorta (GTEx)	EpiXcan	0.998658	gtex_aor	0.999981
2674	ENSG00000104814	MAP4K1	0.710974	0.0809063	0.4771	0.0084062	0.0103082	0.124137	0.289012	4	4	4	C1	Artery. Aorta (GTEx)	EpiXcan	0.998658	gtex_aor	0.999981
2675	ENSG00000119938	PPP1R3C	0.710432	0.0429679	0.477436	0.0375933	0.133813	1.21038e-08	7.96565e-08	20	27	27	C1	Artery. Aorta (GTEx)	EpiXcan	0.998658	gtex_aor	0.999981
2676	ENSG00000240344	PPIL3	0.71027	0.0279284	0.477537	0.0662689	0.594576	3.89728e-53	7.9064e-51	43	53	53	C1	Artery. Aorta (GTEx)	EpiXcan	0.998658	gtex_aor	0.999981
2677	ENSG00000039650	PNKP	0.709857	0.0264847	0.477793	0.0900242	0.242169	1.62867e-15	2.03555e-14	31	47	47	C1	Artery. Aorta (GTEx)	EpiXcan	0.998658	gtex_aor	0.999981
2678	ENSG00000246174	KCTD21-AS1	-0.709317	-0.0187769	0.478128	0.183273	0.479993	3.89367e-38	2.5469e-36	16	19	19	C1	Artery. Aorta (GTEx)	EpiXcan	0.998658	gtex_aor	0.999981
2679	ENSG00000100083	GGA1	-0.709133	-0.0644397	0.478242	0.0304932	0.0201496	0.0324093	0.0861826	29	35	35	C1	Artery. Aorta (GTEx)	EpiXcan	0.998658	gtex_aor	0.999981
2680	ENSG00000181896	ZNF101	-0.709048	-0.08629	0.478295	0.0183943	0.0172032	0.0489623	0.125826	20	23	23	C1	Artery. Aorta (GTEx)	EpiXcan	0.998658	gtex_aor	0.999981
2681	ENSG00000127472	PLA2G5	0.708842	0.0425062	0.478423	0.0286984	0.026737	0.0151258	0.0426104	8	9	9	C1	Artery. Aorta (GTEx)	EpiXcan	0.998658	gtex_aor	0.999981
2682	ENSG00000146701	MDH2	0.708621	0.0694924	0.47856	0.0122692	0.0340063	0.00519874	0.0157039	9	11	11	C1	Artery. Aorta (GTEx)	EpiXcan	0.998658	gtex_aor	0.999981
2683	ENSG00000169583	CLIC3	0.708548	0.0617381	0.478605	0.0145292	0.0309679	0.00739867	0.0218772	8	12	12	C1	Artery. Aorta (GTEx)	EpiXcan	0.998658	gtex_aor	0.999981
2684	ENSG00000128891	CCDC32	0.707838	0.0156929	0.479046	0.294227	0.611721	3.54372e-56	1.05543e-53	26	37	37	C1	Artery. Aorta (GTEx)	EpiXcan	0.998658	gtex_aor	0.999981
2685	ENSG00000155545	MIER3	0.707816	0.0331365	0.479059	0.0560284	0.0751407	3.11979e-05	0.000128142	13	13	13	C1	Artery. Aorta (GTEx)	EpiXcan	0.998658	gtex_aor	0.999981
2686	ENSG00000160767	FAM189B	-0.707815	-0.0466695	0.47906	0.029658	0.104484	3.76071e-07	2.02053e-06	14	20	20	C1	Artery. Aorta (GTEx)	EpiXcan	0.998658	gtex_aor	0.999981
2687	ENSG00000147854	UHRF2	0.70748	0.0358841	0.479268	0.0399943	0.016808	0.0524119	0.133799	38	50	50	C1	Artery. Aorta (GTEx)	EpiXcan	0.998658	gtex_aor	0.999981
2688	ENSG00000104936	DMPK	-0.707143	-0.0224646	0.479478	0.0950699	0.0493052	0.000812596	0.0027555	66	79	79	C1	Artery. Aorta (GTEx)	EpiXcan	0.998658	gtex_aor	0.999981
2689	ENSG00000071054	MAP4K4	-0.706698	-0.0439046	0.479754	0.0214021	0.0282002	0.01105	0.0317549	31	40	40	C1	Artery. Aorta (GTEx)	EpiXcan	0.998658	gtex_aor	0.999981
2690	ENSG00000242110	AMACR	-0.706665	-0.0155823	0.479775	0.258059	0.389974	1.17858e-27	3.65804e-26	16	16	16	C1	Artery. Aorta (GTEx)	EpiXcan	0.998658	gtex_aor	0.999981
2691	ENSG00000173705	SUSD5	0.706368	0.0648493	0.479959	0.0142249	0.0407756	0.0023162	0.00735632	11	15	15	C1	Artery. Aorta (GTEx)	EpiXcan	0.998658	gtex_aor	0.999981
2692	ENSG00000106236	NPTX2	0.706364	0.0160512	0.479962	0.132164	0.206638	6.21543e-14	6.87232e-13	14	15	15	C1	Artery. Aorta (GTEx)	EpiXcan	0.998658	gtex_aor	0.999981
2693	ENSG00000130560	UBAC1	-0.7062	-0.0342911	0.480064	0.0668497	0.133247	7.88227e-09	5.30462e-08	33	39	39	C1	Artery. Aorta (GTEx)	EpiXcan	0.998658	gtex_aor	0.999981
2694	ENSG00000177239	MAN1B1	-0.706063	-0.0373613	0.480149	0.0540858	0.205605	8.39659e-14	9.14673e-13	17	22	22	C1	Artery. Aorta (GTEx)	EpiXcan	0.998658	gtex_aor	0.999981
2695	ENSG00000196199	MPHOSPH8	-0.705678	-0.0229284	0.480389	0.13193	0.145835	1.17876e-09	8.65248e-09	41	48	48	C1	Artery. Aorta (GTEx)	EpiXcan	0.998658	gtex_aor	0.999981
2696	ENSG00000213903	LTB4R	0.705243	0.033909	0.480659	0.0607563	0.0645294	0.000125569	0.000476603	26	32	32	C1	Artery. Aorta (GTEx)	EpiXcan	0.998658	gtex_aor	0.999981
2697	ENSG00000140575	IQGAP1	-0.705216	-0.0123003	0.480676	0.353351	0.590011	1.01949e-53	2.19552e-51	33	37	37	C1	Artery. Aorta (GTEx)	EpiXcan	0.998658	gtex_aor	0.999981
2698	ENSG00000179889	PDXDC1	0.70512	0.0662988	0.480736	0.0215261	0.0443867	0.00157281	0.00513316	6	7	7	C1	Artery. Aorta (GTEx)	EpiXcan	0.998658	gtex_aor	0.999981
2699	ENSG00000128829	EIF2AK4	0.704849	0.0321593	0.480904	0.058241	0.257033	1.20252e-16	1.67825e-15	10	14	14	C1	Artery. Aorta (GTEx)	EpiXcan	0.998658	gtex_aor	0.999981
2700	ENSG00000168159	RNF187	0.704682	0.0490854	0.481008	0.0350994	0.0281076	0.0119421	0.0341572	22	24	24	C1	Artery. Aorta (GTEx)	EpiXcan	0.998658	gtex_aor	0.999981
2701	ENSG00000123975	CKS2	0.704366	0.0496905	0.481205	0.0399855	0.112466	1.79705e-07	1.01025e-06	22	27	27	C1	Artery. Aorta (GTEx)	EpiXcan	0.998658	gtex_aor	0.999981
2702	ENSG00000006715	VPS41	0.704281	0.0255762	0.481258	0.0603292	0.105897	5.85838e-07	3.06105e-06	42	50	50	C1	Artery. Aorta (GTEx)	EpiXcan	0.998658	gtex_aor	0.999981
2703	ENSG00000176155	CCDC57	0.703859	0.02801	0.481521	0.0800825	0.172061	3.90137e-11	3.37942e-10	33	43	43	C1	Artery. Aorta (GTEx)	EpiXcan	0.998658	gtex_aor	0.999981
2704	ENSG00000115677	HDLBP	-0.703761	-0.0670252	0.481581	0.0135442	0.0771571	2.15089e-05	9.03334e-05	6	8	8	C1	Artery. Aorta (GTEx)	EpiXcan	0.998658	gtex_aor	0.999981
2705	ENSG00000138449	SLC40A1	0.703572	0.0311497	0.4817	0.0382848	0.0441656	0.00166776	0.00541906	22	24	24	C1	Artery. Aorta (GTEx)	EpiXcan	0.998658	gtex_aor	0.999981
2706	ENSG00000176490	DIRAS1	-0.70301	-0.131097	0.48205	0.0103665	0.014151	0.0670511	0.166978	6	8	8	C1	Artery. Aorta (GTEx)	EpiXcan	0.998658	gtex_aor	0.999981
2707	ENSG00000157954	WIPI2	-0.702977	-0.0646166	0.48207	0.0153007	0.0846225	8.17073e-06	3.64016e-05	3	5	5	C1	Artery. Aorta (GTEx)	EpiXcan	0.998658	gtex_aor	0.999981
2708	ENSG00000011485	PPP5C	0.702803	0.0951495	0.482178	0.0112499	0.0834138	1.02979e-05	4.52165e-05	19	28	28	C1	Artery. Aorta (GTEx)	EpiXcan	0.998658	gtex_aor	0.999981
2709	ENSG00000167670	CHAF1A	-0.702382	-0.0163795	0.482441	0.321963	0.436533	1.97176e-32	8.33857e-31	54	68	68	C1	Artery. Aorta (GTEx)	EpiXcan	0.998658	gtex_aor	0.999981
2710	ENSG00000076258	FMO4	-0.702104	-0.0203104	0.482614	0.153506	0.289391	8.56885e-19	1.40783e-17	56	66	66	C1	Artery. Aorta (GTEx)	EpiXcan	0.998658	gtex_aor	0.999981
2711	ENSG00000177103	DSCAML1	0.701954	0.0378521	0.482708	0.0442889	0.054015	0.000496138	0.00173834	18	21	21	C1	Artery. Aorta (GTEx)	EpiXcan	0.998658	gtex_aor	0.999981
2712	ENSG00000130312	MRPL34	-0.701669	-0.0226233	0.482885	0.143956	0.454815	4.25074e-34	2.07324e-32	28	37	37	C1	Artery. Aorta (GTEx)	EpiXcan	0.998658	gtex_aor	0.999981
2713	ENSG00000196670	ZFP62	-0.701265	-0.037721	0.483138	0.0731994	0.112793	1.46072e-07	8.32879e-07	33	40	40	C1	Artery. Aorta (GTEx)	EpiXcan	0.998658	gtex_aor	0.999981
2714	ENSG00000125753	VASP	0.70113	0.0618457	0.483222	0.0126393	0.0258141	0.0149051	0.0420225	14	15	15	C1	Artery. Aorta (GTEx)	EpiXcan	0.998658	gtex_aor	0.999981
2715	ENSG00000186283	TOR3A	-0.70089	-0.0290443	0.483372	0.0792469	0.199306	1.18543e-12	1.16611e-11	23	28	28	C1	Artery. Aorta (GTEx)	EpiXcan	0.998658	gtex_aor	0.999981
2716	ENSG00000152582	SPEF2	-0.700666	-0.0421493	0.483512	0.0276238	0.0730923	3.8559e-05	0.00015663	14	18	18	C1	Artery. Aorta (GTEx)	EpiXcan	0.998658	gtex_aor	0.999981
2717	ENSG00000271122	AC018647.2	-0.700491	-0.0169823	0.483621	0.256533	0.247395	8.16771e-16	1.05472e-14	75	90	90	C1	Artery. Aorta (GTEx)	EpiXcan	0.998658	gtex_aor	0.999981
2718	ENSG00000272871	AL159169.2	-0.700427	-0.0277359	0.48366	0.0871166	0.11961	8.2371e-08	4.86305e-07	33	40	40	C1	Artery. Aorta (GTEx)	EpiXcan	0.998658	gtex_aor	0.999981
2719	ENSG00000132031	MATN3	0.700291	0.0252297	0.483745	0.127042	0.398852	3.84031e-28	1.23013e-26	19	24	24	C1	Artery. Aorta (GTEx)	EpiXcan	0.998658	gtex_aor	0.999981
2720	ENSG00000173369	C1QB	-0.700287	-0.0579042	0.483748	0.0192415	0.0230922	0.0233087	0.0636385	15	17	17	C1	Artery. Aorta (GTEx)	EpiXcan	0.998658	gtex_aor	0.999981
2721	ENSG00000113240	CLK4	-0.700232	-0.0373081	0.483782	0.0776449	0.0872364	6.08761e-06	2.7676e-05	47	52	52	C1	Artery. Aorta (GTEx)	EpiXcan	0.998658	gtex_aor	0.999981
2722	ENSG00000121064	SCPEP1	0.699842	0.0334237	0.484026	0.0506362	0.0673365	7.58587e-05	0.00029595	27	30	30	C1	Artery. Aorta (GTEx)	EpiXcan	0.998658	gtex_aor	0.999981
2723	ENSG00000197548	ATG7	0.6996	0.0314756	0.484177	0.0701872	0.13217	1.11667e-08	7.36969e-08	32	37	37	C1	Artery. Aorta (GTEx)	EpiXcan	0.998658	gtex_aor	0.999981
2724	ENSG00000106511	MEOX2	0.698987	0.0465285	0.48456	0.0246335	0.0602346	0.000125008	0.00047473	22	28	28	C1	Artery. Aorta (GTEx)	EpiXcan	0.998658	gtex_aor	0.999981
2725	ENSG00000184517	ZFP1	0.698342	0.0214199	0.484964	0.119099	0.267311	1.64194e-17	2.46609e-16	30	41	41	C1	Artery. Aorta (GTEx)	EpiXcan	0.998658	gtex_aor	0.999981
2726	ENSG00000130347	RTN4IP1	-0.698013	-0.181004	0.485169	0.00269286	0.012133	0.0935442	0.225143	3	6	6	C1	Artery. Aorta (GTEx)	EpiXcan	0.998658	gtex_aor	0.999981
2727	ENSG00000170915	PAQR8	-0.697787	-0.0269228	0.48531	0.0832985	0.127113	1.22467e-08	8.05212e-08	8	10	10	C1	Artery. Aorta (GTEx)	EpiXcan	0.998658	gtex_aor	0.999981
2728	ENSG00000225670	CADM3-AS1	0.697738	0.0643739	0.485341	0.0122657	0.0113344	0.111975	0.263522	24	31	31	C1	Artery. Aorta (GTEx)	EpiXcan	0.998658	gtex_aor	0.999981
2729	ENSG00000114473	IQCG	0.697675	0.037449	0.48538	0.0466702	0.109259	9.95781e-08	5.82245e-07	26	30	30	C1	Artery. Aorta (GTEx)	EpiXcan	0.998658	gtex_aor	0.999981
2730	ENSG00000139899	CBLN3	0.697663	0.0159919	0.485388	0.222394	0.561087	1.31775e-46	1.67689e-44	28	35	35	C1	Artery. Aorta (GTEx)	EpiXcan	0.998658	gtex_aor	0.999981
2731	ENSG00000015676	NUDCD3	-0.697255	-0.0232515	0.485643	0.108823	0.244568	6.42559e-16	8.3748e-15	31	37	37	C1	Artery. Aorta (GTEx)	EpiXcan	0.998658	gtex_aor	0.999981
2732	ENSG00000128266	GNAZ	0.697253	0.0488044	0.485645	0.0369114	0.0152829	0.063689	0.159293	34	43	43	C1	Artery. Aorta (GTEx)	EpiXcan	0.998658	gtex_aor	0.999981
2733	ENSG00000152689	RASGRP3	-0.697168	-0.0320253	0.485698	0.0517053	0.0869096	7.64245e-06	3.42114e-05	23	32	32	C1	Artery. Aorta (GTEx)	EpiXcan	0.998658	gtex_aor	0.999981
2734	ENSG00000121486	TRMT1L	0.697137	0.0351867	0.485717	0.00679108	0.0250522	0.017683	0.0492198	7	8	8	C1	Artery. Aorta (GTEx)	EpiXcan	0.998658	gtex_aor	0.999981
2735	ENSG00000106399	RPA3	-0.697115	-0.0223401	0.485731	0.119031	0.110421	2.73911e-07	1.50302e-06	44	56	56	C1	Artery. Aorta (GTEx)	EpiXcan	0.998658	gtex_aor	0.999981
2736	ENSG00000182208	MOB2	0.696956	0.127399	0.48583	0.00394544	0.0164276	0.0529582	0.135078	2	2	2	C1	Artery. Aorta (GTEx)	EpiXcan	0.998658	gtex_aor	0.999981
2737	ENSG00000138600	SPPL2A	-0.69675	-0.0356132	0.485959	0.0772323	0.137754	8.10371e-09	5.43795e-08	40	46	46	C1	Artery. Aorta (GTEx)	EpiXcan	0.998658	gtex_aor	0.999981
2738	ENSG00000138592	USP8	0.696603	0.0479755	0.486051	0.0283931	0.0561062	0.000348009	0.00124335	52	62	62	C1	Artery. Aorta (GTEx)	EpiXcan	0.998658	gtex_aor	0.999981
2739	ENSG00000169682	SPNS1	0.696229	0.261863	0.486285	0.000939286	0.0509973	0.000537841	0.00187374	2	5	5	C1	Artery. Aorta (GTEx)	EpiXcan	0.998658	gtex_aor	0.999981
2740	ENSG00000128272	ATF4	-0.69617	-0.029032	0.486323	0.0638635	0.113362	7.33806e-08	4.35431e-07	7	8	8	C1	Artery. Aorta (GTEx)	EpiXcan	0.998658	gtex_aor	0.999981
2741	ENSG00000185201	IFITM2	0.6959	0.027345	0.486491	0.150596	0.106129	2.20247e-07	1.22342e-06	26	36	36	C1	Artery. Aorta (GTEx)	EpiXcan	0.998658	gtex_aor	0.999981
2742	ENSG00000204536	CCHCR1	0.695537	0.0219555	0.486719	0.122561	0.233475	5.02522e-15	6.04321e-14	44	51	51	C1	Artery. Aorta (GTEx)	EpiXcan	0.998658	gtex_aor	0.999981
2743	ENSG00000213658	LAT	0.695448	0.126488	0.486775	0.00401633	0.116428	1.40761e-07	8.04234e-07	2	5	5	C1	Artery. Aorta (GTEx)	EpiXcan	0.998658	gtex_aor	0.999981
2744	ENSG00000143314	MRPL24	-0.695087	-0.0708874	0.487001	0.0126988	0.0303041	0.00864467	0.0252943	12	16	16	C1	Artery. Aorta (GTEx)	EpiXcan	0.998658	gtex_aor	0.999981
2745	ENSG00000214530	STARD10	0.694993	0.0365348	0.48706	0.0398357	0.164213	1.248e-10	1.02341e-09	9	14	14	C1	Artery. Aorta (GTEx)	EpiXcan	0.998658	gtex_aor	0.999981
2746	ENSG00000188994	ZNF292	0.694513	0.119588	0.48736	0.00506451	0.0560321	0.000348237	0.00124384	5	7	7	C1	Artery. Aorta (GTEx)	EpiXcan	0.998658	gtex_aor	0.999981
2747	ENSG00000221983	UBA52	-0.694504	-0.0210716	0.487366	0.157468	0.338985	3.3511e-23	7.45767e-22	9	12	12	C1	Artery. Aorta (GTEx)	EpiXcan	0.998658	gtex_aor	0.999981
2748	ENSG00000082074	FYB1	0.694432	0.0962929	0.487412	0.014376	0.051948	0.000608663	0.00209957	9	11	11	C1	Artery. Aorta (GTEx)	EpiXcan	0.998658	gtex_aor	0.999981
2749	ENSG00000162614	NEXN	0.694409	0.103997	0.487426	0.00671147	0.0184776	0.0414244	0.108001	12	18	18	C1	Artery. Aorta (GTEx)	EpiXcan	0.998658	gtex_aor	0.999981
2750	ENSG00000076053	RBM7	0.694383	0.0468691	0.487442	0.0241047	0.044074	0.0015452	0.00504897	8	11	11	C1	Artery. Aorta (GTEx)	EpiXcan	0.998658	gtex_aor	0.999981
2751	ENSG00000120451	SNX19	-0.694111	-0.0220308	0.487613	0.133157	0.237616	2.76186e-15	3.38237e-14	22	25	25	C1	Artery. Aorta (GTEx)	EpiXcan	0.998658	gtex_aor	0.999981
2752	ENSG00000179277	MEIS3P1	0.693929	0.0166073	0.487727	0.202145	0.278317	1.05736e-18	1.72264e-17	20	23	23	C1	Artery. Aorta (GTEx)	EpiXcan	0.998658	gtex_aor	0.999981
2753	ENSG00000156711	MAPK13	-0.693722	-0.0310709	0.487856	0.0613798	0.041743	0.00228473	0.0072669	37	45	45	C1	Artery. Aorta (GTEx)	EpiXcan	0.998658	gtex_aor	0.999981
2754	ENSG00000138182	KIF20B	0.69365	0.0490165	0.487902	0.0148986	0.026712	0.0146839	0.0414239	24	28	28	C1	Artery. Aorta (GTEx)	EpiXcan	0.998658	gtex_aor	0.999981
2755	ENSG00000198833	UBE2J1	0.693564	0.149758	0.487956	0.0158869	0.0316593	0.0072857	0.0215887	6	6	6	C1	Artery. Aorta (GTEx)	EpiXcan	0.998658	gtex_aor	0.999981
2756	ENSG00000240089	BMS1P3	0.693229	0.0226152	0.488166	0.129183	0.205664	2.11945e-13	2.21734e-12	62	75	75	C1	Artery. Aorta (GTEx)	EpiXcan	0.998658	gtex_aor	0.999981
2757	ENSG00000126882	FAM78A	-0.692664	-0.0336852	0.48852	0.0690363	0.0119751	0.102666	0.24449	58	66	66	C1	Artery. Aorta (GTEx)	EpiXcan	0.998658	gtex_aor	0.999981
2758	ENSG00000123685	BATF3	0.692632	0.0717447	0.488541	0.0169391	0.0458079	0.00111046	0.00370188	6	7	7	C1	Artery. Aorta (GTEx)	EpiXcan	0.998658	gtex_aor	0.999981
2759	ENSG00000152749	GPR180	-0.692336	-0.0258507	0.488726	0.10292	0.257919	4.57202e-17	6.61148e-16	13	16	16	C1	Artery. Aorta (GTEx)	EpiXcan	0.998658	gtex_aor	0.999981
2760	ENSG00000228544	CCDC183-AS1	0.692295	0.0574601	0.488752	0.0217416	0.106822	5.05607e-07	2.66773e-06	15	23	23	C1	Artery. Aorta (GTEx)	EpiXcan	0.998658	gtex_aor	0.999981
2761	ENSG00000264247	LINC00909	-0.692289	-0.0275285	0.488756	0.0742279	0.128078	2.8619e-08	1.78843e-07	14	17	17	C1	Artery. Aorta (GTEx)	EpiXcan	0.998658	gtex_aor	0.999981
2762	ENSG00000111832	RWDD1	0.69185	0.0578637	0.489032	0.0258991	0.0200234	0.0340009	0.0899536	28	32	32	C1	Artery. Aorta (GTEx)	EpiXcan	0.998658	gtex_aor	0.999981
2763	ENSG00000182054	IDH2	0.691634	0.0233702	0.489167	0.110657	0.148237	1.80689e-09	1.30915e-08	29	32	32	C1	Artery. Aorta (GTEx)	EpiXcan	0.998658	gtex_aor	0.999981
2764	ENSG00000160818	GPATCH4	-0.691423	-0.123482	0.4893	0.00310957	0.0147067	0.0694188	0.172322	1	1	1	C1	Artery. Aorta (GTEx)	EpiXcan	0.998658	gtex_aor	0.999981
2765	ENSG00000048342	CC2D2A	-0.691239	-0.0341948	0.489415	0.0627117	0.0107082	0.125437	0.291624	47	53	53	C1	Artery. Aorta (GTEx)	EpiXcan	0.998658	gtex_aor	0.999981
2766	ENSG00000136869	TLR4	0.691156	0.0296015	0.489467	0.073152	0.124403	2.64389e-08	1.65886e-07	43	51	51	C1	Artery. Aorta (GTEx)	EpiXcan	0.998658	gtex_aor	0.999981
2767	ENSG00000139517	LNX2	-0.689951	-0.0214923	0.490225	0.16962	0.204451	2.76826e-13	2.86402e-12	21	27	27	C1	Artery. Aorta (GTEx)	EpiXcan	0.998658	gtex_aor	0.999981
2768	ENSG00000086589	RBM22	-0.689923	-0.0198986	0.490243	0.124401	0.010041	0.138022	0.316209	57	65	65	C1	Artery. Aorta (GTEx)	EpiXcan	0.998658	gtex_aor	0.999981
2769	ENSG00000103544	C16orf62	-0.689225	-0.0399773	0.490682	0.0387683	0.133237	1.29562e-08	8.49466e-08	23	25	25	C1	Artery. Aorta (GTEx)	EpiXcan	0.998658	gtex_aor	0.999981
2770	ENSG00000142875	PRKACB	-0.689114	-0.0538365	0.490752	0.031193	0.0606011	0.000194243	0.000718746	15	16	16	C1	Artery. Aorta (GTEx)	EpiXcan	0.998658	gtex_aor	0.999981
2771	ENSG00000152454	ZNF256	-0.688835	-0.0133351	0.490927	0.0617776	0.016213	0.0588332	0.148307	47	62	62	C1	Artery. Aorta (GTEx)	EpiXcan	0.998658	gtex_aor	0.999981
2772	ENSG00000117115	PADI2	0.688576	0.0445235	0.49109	0.038689	0.0867201	6.72118e-06	3.03434e-05	21	26	26	C1	Artery. Aorta (GTEx)	EpiXcan	0.998658	gtex_aor	0.999981
2773	ENSG00000176101	SSNA1	0.688485	0.843713	0.491148	0.000106771	0.0266004	0.0136482	0.0386736	2	4	4	C1	Artery. Aorta (GTEx)	EpiXcan	0.998658	gtex_aor	0.999981
2774	ENSG00000107611	CUBN	-0.688034	-0.0333768	0.491431	0.0607186	0.146271	9.63182e-10	7.12612e-09	24	29	29	C1	Artery. Aorta (GTEx)	EpiXcan	0.998658	gtex_aor	0.999981
2775	ENSG00000092964	DPYSL2	0.687972	0.0636551	0.491471	0.0141722	0.0450959	0.00144453	0.00474993	4	4	4	C1	Artery. Aorta (GTEx)	EpiXcan	0.998658	gtex_aor	0.999981
2776	ENSG00000261534	AL596244.1	-0.687894	-0.0181729	0.49152	0.0929651	0.199043	7.93409e-13	7.916e-12	22	24	24	C1	Artery. Aorta (GTEx)	EpiXcan	0.998658	gtex_aor	0.999981
2777	ENSG00000206562	METTL6	0.687695	0.0369805	0.491645	0.0454204	0.0797801	1.80195e-05	7.64586e-05	16	17	17	C1	Artery. Aorta (GTEx)	EpiXcan	0.998658	gtex_aor	0.999981
2778	ENSG00000168487	BMP1	0.687588	0.031181	0.491712	0.0458604	0.0927031	2.11146e-06	1.01707e-05	15	16	16	C1	Artery. Aorta (GTEx)	EpiXcan	0.998658	gtex_aor	0.999981
2779	ENSG00000110002	VWA5A	-0.687302	-0.0192738	0.491893	0.176485	0.408812	5.16496e-29	1.7591e-27	22	27	27	C1	Artery. Aorta (GTEx)	EpiXcan	0.998658	gtex_aor	0.999981
2780	ENSG00000196262	PPIA	0.686538	0.0279733	0.492374	0.143215	0.03436	0.00560418	0.016845	98	123	123	C1	Artery. Aorta (GTEx)	EpiXcan	0.998658	gtex_aor	0.999981
2781	ENSG00000236552	RPL13AP5	0.686021	0.338595	0.4927	0.000594296	0.0202411	0.0249307	0.0677367	1	1	1	C1	Artery. Aorta (GTEx)	EpiXcan	0.998658	gtex_aor	0.999981
2782	ENSG00000172469	MANEA	-0.685908	-0.019579	0.492771	0.131234	0.173475	3.82468e-11	3.31709e-10	44	49	49	C1	Artery. Aorta (GTEx)	EpiXcan	0.998658	gtex_aor	0.999981
2783	ENSG00000165886	UBTD1	-0.685875	-0.136595	0.492792	0.00320833	0.0139762	0.072086	0.178059	2	3	3	C1	Artery. Aorta (GTEx)	EpiXcan	0.998658	gtex_aor	0.999981
2784	ENSG00000167543	TP53I13	0.685505	0.0266782	0.493025	0.0967948	0.140921	5.32535e-09	3.66311e-08	27	35	35	C1	Artery. Aorta (GTEx)	EpiXcan	0.998658	gtex_aor	0.999981
2785	ENSG00000130638	ATXN10	0.685435	0.0307921	0.493069	0.0502101	0.0707293	5.13554e-05	0.000204341	25	31	31	C1	Artery. Aorta (GTEx)	EpiXcan	0.998658	gtex_aor	0.999981
2786	ENSG00000164976	KIAA1161	0.685099	0.0422079	0.493282	0.034677	0.0332161	0.00583549	0.0174915	19	22	22	C1	Artery. Aorta (GTEx)	EpiXcan	0.998658	gtex_aor	0.999981
2787	ENSG00000106123	EPHB6	0.684967	0.0279766	0.493364	0.0985425	0.165391	1.66167e-10	1.34218e-09	8	10	10	C1	Artery. Aorta (GTEx)	EpiXcan	0.998658	gtex_aor	0.999981
2788	ENSG00000223960	AC009948.1	-0.68478	-0.0901217	0.493483	0.00737727	0.0305053	0.00832346	0.0244567	2	2	2	C1	Artery. Aorta (GTEx)	EpiXcan	0.998658	gtex_aor	0.999981
2789	ENSG00000206527	HACD2	-0.684659	-0.0439553	0.493559	0.015221	0.0663057	0.000105436	0.000404353	7	8	8	C1	Artery. Aorta (GTEx)	EpiXcan	0.998658	gtex_aor	0.999981
2790	ENSG00000138326	RPS24	0.684269	0.0695478	0.493806	0.0146778	0.110481	3.33595e-07	1.80995e-06	3	4	4	C1	Artery. Aorta (GTEx)	EpiXcan	0.998658	gtex_aor	0.999981
2791	ENSG00000138030	KHK	0.683977	0.032628	0.49399	0.0641995	0.136742	4.88106e-09	3.37408e-08	15	17	17	C1	Artery. Aorta (GTEx)	EpiXcan	0.998658	gtex_aor	0.999981
2792	ENSG00000034971	MYOC	0.683855	0.0458382	0.494067	0.0267588	0.105595	5.6389e-07	2.95188e-06	5	6	6	C1	Artery. Aorta (GTEx)	EpiXcan	0.998658	gtex_aor	0.999981
2793	ENSG00000100605	ITPK1	-0.683744	-0.0501566	0.494137	0.0261748	0.0412875	0.00237923	0.00753696	16	18	18	C1	Artery. Aorta (GTEx)	EpiXcan	0.998658	gtex_aor	0.999981
2794	ENSG00000175390	EIF3F	-0.683712	-0.0406309	0.494157	0.0379914	0.0776109	1.44199e-05	6.20885e-05	15	18	18	C1	Artery. Aorta (GTEx)	EpiXcan	0.998658	gtex_aor	0.999981
2795	ENSG00000188921	HACD4	0.683696	0.0222632	0.494167	0.0353766	0.0200291	0.031608	0.0841798	29	40	40	C1	Artery. Aorta (GTEx)	EpiXcan	0.998658	gtex_aor	0.999981
2796	ENSG00000115041	KCNIP3	-0.683644	-0.359209	0.4942	0.000614245	0.0669349	7.02241e-05	0.000275272	1	5	5	C1	Artery. Aorta (GTEx)	EpiXcan	0.998658	gtex_aor	0.999981
2797	ENSG00000196628	TCF4	0.68334	0.0294551	0.494392	0.109226	0.016834	0.0502211	0.128872	91	105	105	C1	Artery. Aorta (GTEx)	EpiXcan	0.998658	gtex_aor	0.999981
2798	ENSG00000111801	BTN3A3	-0.683155	-0.0526955	0.494509	0.0269662	0.0310784	0.00804604	0.0236868	13	18	18	C1	Artery. Aorta (GTEx)	EpiXcan	0.998658	gtex_aor	0.999981
2799	ENSG00000253250	C8orf88	-0.683052	-0.0914908	0.494574	0.00778333	0.0604225	0.000110739	0.000422837	12	19	19	C1	Artery. Aorta (GTEx)	EpiXcan	0.998658	gtex_aor	0.999981
2800	ENSG00000100711	ZFYVE21	-0.682835	-0.0237312	0.494711	0.16265	0.253874	9.57799e-17	1.34746e-15	20	26	26	C1	Artery. Aorta (GTEx)	EpiXcan	0.998658	gtex_aor	0.999981
2801	ENSG00000145979	TBC1D7	-0.682824	-0.0264241	0.494718	0.0658539	0.108893	3.38778e-07	1.83672e-06	13	14	14	C1	Artery. Aorta (GTEx)	EpiXcan	0.998658	gtex_aor	0.999981
2802	ENSG00000260948	AL390195.2	-0.682706	-0.0204807	0.494793	0.0925794	0.207529	3.67432e-13	3.76799e-12	35	44	44	C1	Artery. Aorta (GTEx)	EpiXcan	0.998658	gtex_aor	0.999981
2803	ENSG00000123360	PDE1B	-0.682691	-0.0293924	0.494802	0.0686059	0.217973	3.88178e-14	4.35743e-13	5	7	7	C1	Artery. Aorta (GTEx)	EpiXcan	0.998658	gtex_aor	0.999981
2804	ENSG00000127955	GNAI1	-0.682655	-0.0262485	0.494825	0.0367608	0.0169809	0.0531967	0.135563	20	22	22	C1	Artery. Aorta (GTEx)	EpiXcan	0.998658	gtex_aor	0.999981
2805	ENSG00000186162	CIDECP	0.682318	0.0577576	0.495038	0.0157905	0.0282771	0.0117634	0.0336738	19	25	25	C1	Artery. Aorta (GTEx)	EpiXcan	0.998658	gtex_aor	0.999981
2806	ENSG00000080854	IGSF9B	-0.682263	-0.0258734	0.495073	0.0671819	0.132268	1.13933e-08	7.51568e-08	45	55	55	C1	Artery. Aorta (GTEx)	EpiXcan	0.998658	gtex_aor	0.999981
2807	ENSG00000168542	COL3A1	-0.682256	-0.0746401	0.495077	0.00981374	0.0182856	0.0449393	0.116471	4	5	5	C1	Artery. Aorta (GTEx)	EpiXcan	0.998658	gtex_aor	0.999981
2808	ENSG00000100429	HDAC10	0.681995	0.0412483	0.495242	0.0364508	0.142057	3.97178e-09	2.76878e-08	6	12	12	C1	Artery. Aorta (GTEx)	EpiXcan	0.998658	gtex_aor	0.999981
2809	ENSG00000167969	ECI1	-0.680783	-0.116498	0.496009	0.00443058	0.0103992	0.129159	0.299284	6	10	10	C1	Artery. Aorta (GTEx)	EpiXcan	0.998658	gtex_aor	0.999981
2810	ENSG00000166479	TMX3	-0.68056	-0.03507	0.49615	0.0446171	0.0865253	6.97617e-06	3.14298e-05	20	25	25	C1	Artery. Aorta (GTEx)	EpiXcan	0.998658	gtex_aor	0.999981
2811	ENSG00000229391	HLA-DRB6	-0.680419	-0.0160667	0.496239	0.252411	0.516263	7.83851e-41	6.37927e-39	28	38	38	C1	Artery. Aorta (GTEx)	EpiXcan	0.998658	gtex_aor	0.999981
2812	ENSG00000074416	MGLL	0.680103	0.0594217	0.496439	0.0151719	0.0246119	0.0195082	0.0539676	13	15	15	C1	Artery. Aorta (GTEx)	EpiXcan	0.998658	gtex_aor	0.999981
2813	ENSG00000006062	MAP3K14	0.679682	0.0334548	0.496706	0.0451271	0.0129558	0.0892472	0.215989	29	32	32	C1	Artery. Aorta (GTEx)	EpiXcan	0.998658	gtex_aor	0.999981
2814	ENSG00000108786	HSD17B1	-0.679599	-0.0493726	0.496758	0.0249633	0.0382935	0.00233783	0.00741389	19	27	27	C1	Artery. Aorta (GTEx)	EpiXcan	0.998658	gtex_aor	0.999981
2815	ENSG00000183527	PSMG1	-0.679401	-0.0250474	0.496884	0.119336	0.256806	1.62587e-16	2.23784e-15	52	68	68	C1	Artery. Aorta (GTEx)	EpiXcan	0.998658	gtex_aor	0.999981
2816	ENSG00000103226	NOMO3	-0.679355	-0.0197872	0.496913	0.272785	0.54132	7.47927e-45	7.99197e-43	48	65	65	C1	Artery. Aorta (GTEx)	EpiXcan	0.998658	gtex_aor	0.999981
2817	ENSG00000273203	AC006946.2	0.679046	0.0842071	0.497108	0.0100222	0.0115956	0.104229	0.247707	12	12	12	C1	Artery. Aorta (GTEx)	EpiXcan	0.998658	gtex_aor	0.999981
2818	ENSG00000089597	GANAB	-0.678211	-0.0325829	0.497638	0.0535614	0.128086	1.56718e-08	1.01468e-07	8	10	10	C1	Artery. Aorta (GTEx)	EpiXcan	0.998658	gtex_aor	0.999981
2819	ENSG00000146373	RNF217	0.677766	0.040913	0.49792	0.0451232	0.0338644	0.0054131	0.0163162	15	18	18	C1	Artery. Aorta (GTEx)	EpiXcan	0.998658	gtex_aor	0.999981
2820	ENSG00000104763	ASAH1	-0.677701	-0.0466609	0.497961	0.0153939	0.0947106	2.55797e-06	1.22123e-05	10	14	14	C1	Artery. Aorta (GTEx)	EpiXcan	0.998658	gtex_aor	0.999981
2821	ENSG00000176845	METRNL	-0.677556	-0.0301172	0.498053	0.0987541	0.0855918	9.3179e-06	4.12107e-05	50	60	60	C1	Artery. Aorta (GTEx)	EpiXcan	0.998658	gtex_aor	0.999981
2822	ENSG00000168275	COA6	0.677518	0.0222742	0.498078	0.0980654	0.151069	1.11592e-09	8.20415e-09	24	25	25	C1	Artery. Aorta (GTEx)	EpiXcan	0.998658	gtex_aor	0.999981
2823	ENSG00000143341	HMCN1	-0.677449	-0.0457772	0.498121	0.035736	0.135643	1.10374e-08	7.29126e-08	22	27	27	C1	Artery. Aorta (GTEx)	EpiXcan	0.998658	gtex_aor	0.999981
2824	ENSG00000163131	CTSS	-0.677353	-0.0329236	0.498182	0.0634582	0.130423	1.97728e-08	1.26326e-07	16	23	23	C1	Artery. Aorta (GTEx)	EpiXcan	0.998658	gtex_aor	0.999981
2825	ENSG00000182218	HHIPL1	0.676621	0.0385734	0.498646	0.0434245	0.140293	4.62371e-09	3.20251e-08	8	9	9	C1	Artery. Aorta (GTEx)	EpiXcan	0.998658	gtex_aor	0.999981
2826	ENSG00000099814	CEP170B	-0.676246	-0.0143303	0.498884	0.166062	0.126004	4.37433e-08	2.65994e-07	54	72	72	C1	Artery. Aorta (GTEx)	EpiXcan	0.998658	gtex_aor	0.999981
2827	ENSG00000087303	NID2	-0.676236	-0.0504348	0.498891	0.0190153	0.0215288	0.0286577	0.0769372	15	16	16	C1	Artery. Aorta (GTEx)	EpiXcan	0.998658	gtex_aor	0.999981
2828	ENSG00000235878	AP001468.1	-0.676074	-0.0163573	0.498994	0.209235	0.292368	2.97995e-19	5.0932e-18	41	51	51	C1	Artery. Aorta (GTEx)	EpiXcan	0.998658	gtex_aor	0.999981
2829	ENSG00000223705	NSUN5P1	-0.674969	-0.038749	0.499695	0.04842	0.0155517	0.0619183	0.155189	28	31	31	C1	Artery. Aorta (GTEx)	EpiXcan	0.998658	gtex_aor	0.999981
2830	ENSG00000178226	PRSS36	0.673989	0.0723712	0.500318	0.0231355	0.0519404	0.000546625	0.00190056	25	32	32	C1	Artery. Aorta (GTEx)	EpiXcan	0.998658	gtex_aor	0.999981
2831	ENSG00000107669	ATE1	-0.673752	-0.0386528	0.500469	0.0453599	0.110083	2.62155e-07	1.44021e-06	15	16	16	C1	Artery. Aorta (GTEx)	EpiXcan	0.998658	gtex_aor	0.999981
2832	ENSG00000105699	LSR	-0.673663	-0.0124494	0.500526	0.328189	0.382144	6.70401e-27	1.9563e-25	42	49	49	C1	Artery. Aorta (GTEx)	EpiXcan	0.998658	gtex_aor	0.999981
2833	ENSG00000109339	MAPK10	-0.673524	-0.0222411	0.500614	0.0759922	0.153657	3.88762e-10	3.02495e-09	63	74	74	C1	Artery. Aorta (GTEx)	EpiXcan	0.998658	gtex_aor	0.999981
2834	ENSG00000003987	MTMR7	-0.673377	-0.180665	0.500707	0.00160511	0.0372732	0.00347179	0.0107804	2	4	4	C1	Artery. Aorta (GTEx)	EpiXcan	0.998658	gtex_aor	0.999981
2835	ENSG00000244242	IFITM10	0.67327	0.0555992	0.500776	0.0176636	0.0163305	0.0554763	0.14063	14	20	20	C1	Artery. Aorta (GTEx)	EpiXcan	0.998658	gtex_aor	0.999981
2836	ENSG00000119285	HEATR1	-0.673196	-0.0937349	0.500823	0.00527088	0.0174983	0.0459832	0.118853	7	11	11	C1	Artery. Aorta (GTEx)	EpiXcan	0.998658	gtex_aor	0.999981
2837	ENSG00000136875	PRPF4	-0.673033	-0.0131235	0.500926	0.239851	0.317612	3.28287e-21	6.52751e-20	53	62	62	C1	Artery. Aorta (GTEx)	EpiXcan	0.998658	gtex_aor	0.999981
2838	ENSG00000240291	AL450384.2	0.672831	0.0372973	0.501055	0.0416764	0.218178	3.35707e-14	3.79276e-13	13	18	18	C1	Artery. Aorta (GTEx)	EpiXcan	0.998658	gtex_aor	0.999981
2839	ENSG00000197496	SLC2A10	0.672652	0.0344682	0.501169	0.0579381	0.0702222	5.16707e-05	0.000205537	49	56	56	C1	Artery. Aorta (GTEx)	EpiXcan	0.998658	gtex_aor	0.999981
2840	ENSG00000100294	MCAT	-0.67247	-0.0724616	0.501285	0.0222024	0.0630889	0.00012887	0.00048834	27	40	40	C1	Artery. Aorta (GTEx)	EpiXcan	0.998658	gtex_aor	0.999981
2841	ENSG00000186260	MKL2	0.672365	0.0928235	0.501351	0.00260438	0.0103018	0.133148	0.307153	6	9	9	C1	Artery. Aorta (GTEx)	EpiXcan	0.998658	gtex_aor	0.999981
2842	ENSG00000198626	RYR2	0.671836	0.0421443	0.501688	0.0357951	0.130349	2.20924e-08	1.40186e-07	3	4	4	C1	Artery. Aorta (GTEx)	EpiXcan	0.998658	gtex_aor	0.999981
2843	ENSG00000108592	FTSJ3	-0.671345	-0.0168923	0.502001	0.249686	0.577954	7.32261e-51	1.25002e-48	52	72	72	C1	Artery. Aorta (GTEx)	EpiXcan	0.998658	gtex_aor	0.999981
2844	ENSG00000206149	HERC2P9	0.671256	0.0378084	0.502057	0.0651277	0.17923	6.33556e-12	5.83072e-11	32	42	42	C1	Artery. Aorta (GTEx)	EpiXcan	0.998658	gtex_aor	0.999981
2845	ENSG00000237945	LINC00649	-0.670964	-0.0311355	0.502244	0.0570165	0.126029	4.6797e-08	2.83701e-07	17	20	20	C1	Artery. Aorta (GTEx)	EpiXcan	0.998658	gtex_aor	0.999981
2846	ENSG00000224078	SNHG14	-0.669946	-0.0697855	0.502892	0.0125424	0.080399	1.12211e-05	4.90391e-05	5	5	5	C1	Artery. Aorta (GTEx)	EpiXcan	0.998658	gtex_aor	0.999981
2847	ENSG00000152583	SPARCL1	-0.669261	-0.0536931	0.503329	0.0142908	0.108041	4.37516e-07	2.32954e-06	8	11	11	C1	Artery. Aorta (GTEx)	EpiXcan	0.998658	gtex_aor	0.999981
2848	ENSG00000113811	SELENOK	-0.668715	-0.0433955	0.503677	0.0268109	0.0774366	1.77438e-05	7.53352e-05	21	28	28	C1	Artery. Aorta (GTEx)	EpiXcan	0.998658	gtex_aor	0.999981
2849	ENSG00000234444	ZNF736	-0.668691	-0.0356109	0.503693	0.0817714	0.131532	2.11103e-08	1.34319e-07	20	21	21	C1	Artery. Aorta (GTEx)	EpiXcan	0.998658	gtex_aor	0.999981
2850	ENSG00000182263	FIGN	0.668419	0.0217831	0.503866	0.098706	0.139822	6.86206e-09	4.64933e-08	50	58	58	C1	Artery. Aorta (GTEx)	EpiXcan	0.998658	gtex_aor	0.999981
2851	ENSG00000168246	UBTD2	0.668268	0.0708652	0.503963	0.0147901	0.0143435	0.0752463	0.185277	12	14	14	C1	Artery. Aorta (GTEx)	EpiXcan	0.998658	gtex_aor	0.999981
2852	ENSG00000153029	MR1	0.667674	0.0987798	0.504342	0.00838725	0.0171861	0.0479081	0.123321	14	18	18	C1	Artery. Aorta (GTEx)	EpiXcan	0.998658	gtex_aor	0.999981
2853	ENSG00000137145	DENND4C	-0.667119	-0.176225	0.504696	0.00214483	0.106362	4.01274e-07	2.14718e-06	3	6	6	C1	Artery. Aorta (GTEx)	EpiXcan	0.998658	gtex_aor	0.999981
2854	ENSG00000111615	KRR1	0.666977	0.0389663	0.504787	0.0333981	0.102297	5.50255e-07	2.88482e-06	19	23	23	C1	Artery. Aorta (GTEx)	EpiXcan	0.998658	gtex_aor	0.999981
2855	ENSG00000189050	RNFT1	-0.666937	-0.0362377	0.504813	0.0562344	0.101923	9.63858e-07	4.87783e-06	35	41	41	C1	Artery. Aorta (GTEx)	EpiXcan	0.998658	gtex_aor	0.999981
2856	ENSG00000093010	COMT	-0.666912	-0.015676	0.504828	0.126037	0.1422	9.44867e-10	6.99801e-09	29	35	35	C1	Artery. Aorta (GTEx)	EpiXcan	0.998658	gtex_aor	0.999981
2857	ENSG00000187866	FAM122A	0.666886	0.0203251	0.504845	0.158622	0.272516	5.55141e-18	8.64389e-17	15	17	17	C1	Artery. Aorta (GTEx)	EpiXcan	0.998658	gtex_aor	0.999981
2858	ENSG00000260549	MT1L	0.666381	0.029921	0.505167	0.1084	0.0335077	0.00609489	0.0182183	62	74	74	C1	Artery. Aorta (GTEx)	EpiXcan	0.998658	gtex_aor	0.999981
2859	ENSG00000105849	TWISTNB	-0.666207	-0.0468788	0.505278	0.0309538	0.0547472	0.000292525	0.00105399	30	38	38	C1	Artery. Aorta (GTEx)	EpiXcan	0.998658	gtex_aor	0.999981
2860	ENSG00000145365	TIFA	0.666143	0.0432068	0.50532	0.0294096	0.100217	1.29301e-06	6.42512e-06	11	12	12	C1	Artery. Aorta (GTEx)	EpiXcan	0.998658	gtex_aor	0.999981
2861	ENSG00000270804	AC010326.4	0.666094	0.0319329	0.505351	0.0359071	0.171494	1.93334e-11	1.71284e-10	12	16	16	C1	Artery. Aorta (GTEx)	EpiXcan	0.998658	gtex_aor	0.999981
2862	ENSG00000146476	ARMT1	0.665768	0.120589	0.505559	0.00359201	0.0117583	0.102147	0.243587	2	2	2	C1	Artery. Aorta (GTEx)	EpiXcan	0.998658	gtex_aor	0.999981
2863	ENSG00000125821	DTD1	-0.665376	-0.0403405	0.50581	0.0354191	0.123614	5.33541e-08	3.21226e-07	10	16	16	C1	Artery. Aorta (GTEx)	EpiXcan	0.998658	gtex_aor	0.999981
2864	ENSG00000099365	STX1B	0.664905	0.0212745	0.506111	0.133475	0.210898	1.37659e-13	1.47207e-12	33	37	37	C1	Artery. Aorta (GTEx)	EpiXcan	0.998658	gtex_aor	0.999981
2865	ENSG00000163545	NUAK2	0.664822	0.0562482	0.506165	0.0192586	0.0132507	0.0845566	0.206134	27	34	34	C1	Artery. Aorta (GTEx)	EpiXcan	0.998658	gtex_aor	0.999981
2866	ENSG00000160352	ZNF714	-0.664211	-0.0386965	0.506555	0.0714702	0.0502548	0.00074803	0.00254829	71	96	96	C1	Artery. Aorta (GTEx)	EpiXcan	0.998658	gtex_aor	0.999981
2867	ENSG00000160172	FAM86C2P	0.664147	0.0303147	0.506596	0.0541322	0.0682654	6.6815e-05	0.000262497	28	38	38	C1	Artery. Aorta (GTEx)	EpiXcan	0.998658	gtex_aor	0.999981
2868	ENSG00000101224	CDC25B	0.664121	0.0185207	0.506613	0.228083	0.362898	5.2593e-25	1.35082e-23	12	16	16	C1	Artery. Aorta (GTEx)	EpiXcan	0.998658	gtex_aor	0.999981
2869	ENSG00000138621	PPCDC	0.663899	0.0271776	0.506755	0.0738461	0.134342	8.27903e-09	5.54762e-08	20	22	22	C1	Artery. Aorta (GTEx)	EpiXcan	0.998658	gtex_aor	0.999981
2870	ENSG00000182013	PNMA8A	-0.663597	-0.0178706	0.506948	0.154334	0.497239	4.38983e-39	3.11923e-37	10	12	12	C1	Artery. Aorta (GTEx)	EpiXcan	0.998658	gtex_aor	0.999981
2871	ENSG00000077549	CAPZB	-0.663567	-0.0275794	0.506968	0.0911267	0.178762	2.29796e-11	2.0218e-10	29	32	32	C1	Artery. Aorta (GTEx)	EpiXcan	0.998658	gtex_aor	0.999981
2872	ENSG00000175166	PSMD2	-0.662471	-0.0219239	0.50767	0.0784189	0.115582	8.18315e-08	4.83528e-07	48	61	61	C1	Artery. Aorta (GTEx)	EpiXcan	0.998658	gtex_aor	0.999981
2873	ENSG00000135525	MAP7	0.661877	0.0219989	0.50805	0.137108	0.231117	3.04744e-15	3.7256e-14	12	13	13	C1	Artery. Aorta (GTEx)	EpiXcan	0.998658	gtex_aor	0.999981
2874	ENSG00000162869	PPP1R21	0.661594	0.018036	0.508231	0.178177	0.12563	3.29898e-08	2.04423e-07	65	88	88	C1	Artery. Aorta (GTEx)	EpiXcan	0.998658	gtex_aor	0.999981
2875	ENSG00000100038	TOP3B	-0.661572	-0.0269916	0.508246	0.0892845	0.218398	6.87859e-14	7.56969e-13	25	35	35	C1	Artery. Aorta (GTEx)	EpiXcan	0.998658	gtex_aor	0.999981
2876	ENSG00000149292	TTC12	-0.661475	-0.0149478	0.508308	0.301516	0.522909	2.53901e-41	2.14103e-39	24	28	28	C1	Artery. Aorta (GTEx)	EpiXcan	0.998658	gtex_aor	0.999981
2877	ENSG00000072840	EVC	-0.661469	-0.0325491	0.508311	0.0484892	0.109348	3.74064e-07	2.01158e-06	26	36	36	C1	Artery. Aorta (GTEx)	EpiXcan	0.998658	gtex_aor	0.999981
2878	ENSG00000072518	MARK2	0.661326	0.0535746	0.508403	0.0211754	0.0405025	0.00258211	0.00813513	21	26	26	C1	Artery. Aorta (GTEx)	EpiXcan	0.998658	gtex_aor	0.999981
2879	ENSG00000106133	NSUN5P2	-0.661086	-0.0144034	0.508557	0.432367	0.460017	4.84624e-35	2.47583e-33	75	86	86	C1	Artery. Aorta (GTEx)	EpiXcan	0.998658	gtex_aor	0.999981
2880	ENSG00000148832	PAOX	0.66071	0.0168783	0.508798	0.163335	0.130436	2.11314e-08	1.34392e-07	34	46	46	C1	Artery. Aorta (GTEx)	EpiXcan	0.998658	gtex_aor	0.999981
2881	ENSG00000196418	ZNF124	-0.660569	-0.055581	0.508889	0.0265697	0.168252	9.07881e-11	7.5556e-10	16	19	19	C1	Artery. Aorta (GTEx)	EpiXcan	0.998658	gtex_aor	0.999981
2882	ENSG00000261324	AC010168.2	-0.660523	-0.104502	0.508918	0.012302	0.0336418	0.00495698	0.0150125	14	19	19	C1	Artery. Aorta (GTEx)	EpiXcan	0.998658	gtex_aor	0.999981
2883	ENSG00000139372	TDG	0.66052	0.101838	0.50892	0.00739519	0.0161069	0.0587748	0.14824	23	29	29	C1	Artery. Aorta (GTEx)	EpiXcan	0.998658	gtex_aor	0.999981
2884	ENSG00000131100	ATP6V1E1	0.66002	0.0498218	0.509241	0.0209341	0.0362342	0.00413066	0.0126828	16	20	20	C1	Artery. Aorta (GTEx)	EpiXcan	0.998658	gtex_aor	0.999981
2885	ENSG00000135437	RDH5	-0.659369	-0.0805132	0.509659	0.0108665	0.114803	1.25573e-07	7.23365e-07	5	7	7	C1	Artery. Aorta (GTEx)	EpiXcan	0.998658	gtex_aor	0.999981
2886	ENSG00000262370	AC108134.3	0.659364	0.0454486	0.509662	0.0344583	0.0403851	0.00226817	0.00721587	29	42	42	C1	Artery. Aorta (GTEx)	EpiXcan	0.998658	gtex_aor	0.999981
2887	ENSG00000197927	C2orf27A	-0.659089	-0.0254409	0.509839	0.0820124	0.269751	2.09143e-17	3.11776e-16	24	35	35	C1	Artery. Aorta (GTEx)	EpiXcan	0.998658	gtex_aor	0.999981
2888	ENSG00000126790	L3HYPDH	-0.658959	-0.0157235	0.509922	0.220725	0.366803	2.67537e-25	6.94803e-24	79	90	90	C1	Artery. Aorta (GTEx)	EpiXcan	0.998658	gtex_aor	0.999981
2889	ENSG00000107331	ABCA2	0.658857	0.0683053	0.509987	0.0116418	0.0928003	1.64321e-06	8.07357e-06	4	5	5	C1	Artery. Aorta (GTEx)	EpiXcan	0.998658	gtex_aor	0.999981
2890	ENSG00000179698	WDR97	0.658642	0.0277147	0.510126	0.0762145	0.2074	2.22359e-13	2.32282e-12	21	28	28	C1	Artery. Aorta (GTEx)	EpiXcan	0.998658	gtex_aor	0.999981
2891	ENSG00000139620	KANSL2	0.658622	0.0392139	0.510138	0.0489018	0.237754	7.67367e-16	9.92754e-15	14	20	20	C1	Artery. Aorta (GTEx)	EpiXcan	0.998658	gtex_aor	0.999981
2892	ENSG00000111371	SLC38A1	0.658259	0.0384773	0.510372	0.0435604	0.162143	1.83022e-10	1.47238e-09	9	12	12	C1	Artery. Aorta (GTEx)	EpiXcan	0.998658	gtex_aor	0.999981
2893	ENSG00000140545	MFGE8	0.658136	0.0208685	0.510451	0.137044	0.141798	2.21998e-09	1.59443e-08	54	66	66	C1	Artery. Aorta (GTEx)	EpiXcan	0.998658	gtex_aor	0.999981
2894	ENSG00000267368	UPK3BL1	-0.658	-0.0192008	0.510538	0.200154	0.358698	1.64829e-24	4.0621e-23	61	75	75	C1	Artery. Aorta (GTEx)	EpiXcan	0.998658	gtex_aor	0.999981
2895	ENSG00000151948	GLT1D1	0.65756	0.0210601	0.510821	0.166352	0.219561	5.77665e-14	6.40741e-13	69	82	82	C1	Artery. Aorta (GTEx)	EpiXcan	0.998658	gtex_aor	0.999981
2896	ENSG00000269837	IPO5P1	0.657433	0.00704738	0.510903	0.0470096	0.13021	2.51229e-08	1.58125e-07	22	26	26	C1	Artery. Aorta (GTEx)	EpiXcan	0.998658	gtex_aor	0.999981
2897	ENSG00000144161	ZC3H8	-0.657169	-0.0264722	0.511072	0.103154	0.193259	2.10717e-12	2.01614e-11	19	21	21	C1	Artery. Aorta (GTEx)	EpiXcan	0.998658	gtex_aor	0.999981
2898	ENSG00000215190	LINC00680	0.656998	0.0213715	0.511182	0.157307	0.562918	1.77483e-47	2.41205e-45	23	34	34	C1	Artery. Aorta (GTEx)	EpiXcan	0.998658	gtex_aor	0.999981
2899	ENSG00000231312	AC007388.1	-0.656754	-0.0324971	0.511339	0.0560403	0.183029	1.25525e-11	1.12924e-10	16	21	21	C1	Artery. Aorta (GTEx)	EpiXcan	0.998658	gtex_aor	0.999981
2900	ENSG00000142534	RPS11	-0.656714	-0.0662539	0.511365	0.0134442	0.0851459	6.66408e-06	3.01401e-05	11	13	13	C1	Artery. Aorta (GTEx)	EpiXcan	0.998658	gtex_aor	0.999981
2901	ENSG00000204427	ABHD16A	-0.656685	-0.0198073	0.511383	0.0678255	0.109935	3.28426e-07	1.78329e-06	24	28	28	C1	Artery. Aorta (GTEx)	EpiXcan	0.998658	gtex_aor	0.999981
2902	ENSG00000115353	TACR1	0.656572	0.0192962	0.511456	0.200176	0.111081	1.8906e-07	1.05859e-06	81	90	90	C1	Artery. Aorta (GTEx)	EpiXcan	0.998658	gtex_aor	0.999981
2903	ENSG00000004455	AK2	0.656329	0.0413688	0.511613	0.0333927	0.0520144	0.000355533	0.00126732	23	25	25	C1	Artery. Aorta (GTEx)	EpiXcan	0.998658	gtex_aor	0.999981
2904	ENSG00000150316	CWC15	-0.656016	-0.0287096	0.511814	0.0650889	0.117295	8.33138e-08	4.91249e-07	11	13	13	C1	Artery. Aorta (GTEx)	EpiXcan	0.998658	gtex_aor	0.999981
2905	ENSG00000196968	FUT11	-0.655866	-0.0817561	0.51191	0.0193365	0.0997828	1.01122e-06	5.09726e-06	10	13	13	C1	Artery. Aorta (GTEx)	EpiXcan	0.998658	gtex_aor	0.999981
2906	ENSG00000133731	IMPA1	0.655739	0.0290851	0.511992	0.068749	0.215107	5.20069e-14	5.78691e-13	15	17	17	C1	Artery. Aorta (GTEx)	EpiXcan	0.998658	gtex_aor	0.999981
2907	ENSG00000124588	NQO2	-0.655287	-0.034987	0.512283	0.0403585	0.508488	8.47917e-40	6.48587e-38	9	15	15	C1	Artery. Aorta (GTEx)	EpiXcan	0.998658	gtex_aor	0.999981
2908	ENSG00000242498	ARPIN	0.655179	0.0412795	0.512353	0.0270173	0.0491312	0.000837324	0.00283184	32	42	42	C1	Artery. Aorta (GTEx)	EpiXcan	0.998658	gtex_aor	0.999981
2909	ENSG00000154803	FLCN	-0.654622	-0.011343	0.512711	0.552739	0.67386	1.75196e-65	1.53275e-62	58	65	65	C1	Artery. Aorta (GTEx)	EpiXcan	0.998658	gtex_aor	0.999981
2910	ENSG00000185800	DMWD	-0.654564	-0.0630916	0.512748	0.0169929	0.0733992	3.59933e-05	0.000146549	11	14	14	C1	Artery. Aorta (GTEx)	EpiXcan	0.998658	gtex_aor	0.999981
2911	ENSG00000165646	SLC18A2	-0.65452	-0.038803	0.512777	0.0344379	0.2305	4.28239e-15	5.16766e-14	2	3	3	C1	Artery. Aorta (GTEx)	EpiXcan	0.998658	gtex_aor	0.999981
2912	ENSG00000129484	PARP2	0.654303	0.0471088	0.512917	0.0353064	0.103646	8.4399e-07	4.30389e-06	19	24	24	C1	Artery. Aorta (GTEx)	EpiXcan	0.998658	gtex_aor	0.999981
2913	ENSG00000155465	SLC7A7	0.653993	0.0287957	0.513116	0.0935258	0.149454	1.22033e-09	8.94357e-09	35	44	44	C1	Artery. Aorta (GTEx)	EpiXcan	0.998658	gtex_aor	0.999981
2914	ENSG00000272573	MUSTN1	0.652809	0.0134102	0.51388	0.117201	0.272367	8.68536e-18	1.33455e-16	31	36	36	C1	Artery. Aorta (GTEx)	EpiXcan	0.998658	gtex_aor	0.999981
2915	ENSG00000169991	IFFO2	-0.652771	-0.0562972	0.513904	0.0315569	0.0159628	0.0608021	0.152747	23	30	30	C1	Artery. Aorta (GTEx)	EpiXcan	0.998658	gtex_aor	0.999981
2916	ENSG00000161551	ZNF577	0.652471	0.0571428	0.514097	0.0202788	0.0604778	0.00013151	0.000497668	10	12	12	C1	Artery. Aorta (GTEx)	EpiXcan	0.998658	gtex_aor	0.999981
2917	ENSG00000129007	CALML4	-0.652343	-0.0217789	0.51418	0.11522	0.199477	8.28501e-13	8.23092e-12	17	22	22	C1	Artery. Aorta (GTEx)	EpiXcan	0.998658	gtex_aor	0.999981
2918	ENSG00000223947	AC016738.1	0.652109	0.257546	0.514331	0.00265361	0.0199635	0.0356666	0.0940582	2	2	2	C1	Artery. Aorta (GTEx)	EpiXcan	0.998658	gtex_aor	0.999981
2919	ENSG00000103091	WDR59	0.651611	0.081676	0.514652	0.00378214	0.0167045	0.0533769	0.135948	6	7	7	C1	Artery. Aorta (GTEx)	EpiXcan	0.998658	gtex_aor	0.999981
2920	ENSG00000007080	CCDC124	0.65118	0.0490586	0.514931	0.0197517	0.0411116	0.00162958	0.00529992	6	8	8	C1	Artery. Aorta (GTEx)	EpiXcan	0.998658	gtex_aor	0.999981
2921	ENSG00000174165	ZDHHC24	0.6511	0.00681573	0.514982	0.0113865	0.0427698	0.00163794	0.00532341	21	27	27	C1	Artery. Aorta (GTEx)	EpiXcan	0.998658	gtex_aor	0.999981
2922	ENSG00000197302	ZNF720	0.650987	0.0358713	0.515055	0.029736	0.0857961	6.27373e-06	2.84482e-05	15	20	20	C1	Artery. Aorta (GTEx)	EpiXcan	0.998658	gtex_aor	0.999981
2923	ENSG00000115556	PLCD4	-0.650506	-0.0247955	0.515366	0.096908	0.212238	5.37119e-14	5.96241e-13	37	45	45	C1	Artery. Aorta (GTEx)	EpiXcan	0.998658	gtex_aor	0.999981
2924	ENSG00000244482	LILRA6	0.650504	0.166055	0.515367	0.00416857	0.0844899	5.60802e-06	2.55954e-05	15	21	21	C1	Artery. Aorta (GTEx)	EpiXcan	0.998658	gtex_aor	0.999981
2925	ENSG00000039537	C6	0.650255	0.0652993	0.515527	0.0171605	0.0404219	0.00262684	0.00826675	6	7	7	C1	Artery. Aorta (GTEx)	EpiXcan	0.998658	gtex_aor	0.999981
2926	ENSG00000154553	PDLIM3	-0.650087	-0.0263476	0.515636	0.0973231	0.090509	3.7183e-06	1.73438e-05	39	49	49	C1	Artery. Aorta (GTEx)	EpiXcan	0.998658	gtex_aor	0.999981
2927	ENSG00000179397	CATSPERE	-0.649935	-0.0601892	0.515734	0.0204047	0.0163957	0.0547162	0.138929	16	21	21	C1	Artery. Aorta (GTEx)	EpiXcan	0.998658	gtex_aor	0.999981
2928	ENSG00000144152	FBLN7	-0.648885	-0.0236473	0.516413	0.155794	0.281299	1.96813e-18	3.15568e-17	40	56	56	C1	Artery. Aorta (GTEx)	EpiXcan	0.998658	gtex_aor	0.999981
2929	ENSG00000150753	CCT5	0.648837	0.0969515	0.516444	0.00393655	0.0116346	0.10686	0.253273	6	9	9	C1	Artery. Aorta (GTEx)	EpiXcan	0.998658	gtex_aor	0.999981
2930	ENSG00000064655	EYA2	-0.648761	-0.0185297	0.516493	0.188404	0.451334	2.07724e-34	1.0311e-32	25	31	31	C1	Artery. Aorta (GTEx)	EpiXcan	0.998658	gtex_aor	0.999981
2931	ENSG00000272316	AL021368.2	-0.648484	-0.0321512	0.516672	0.0806314	0.25047	1.60477e-16	2.21098e-15	34	41	41	C1	Artery. Aorta (GTEx)	EpiXcan	0.998658	gtex_aor	0.999981
2932	ENSG00000069248	NUP133	-0.648199	-0.036107	0.516856	0.0341111	0.0285394	0.0105156	0.0303563	38	44	44	C1	Artery. Aorta (GTEx)	EpiXcan	0.998658	gtex_aor	0.999981
2933	ENSG00000149212	SESN3	0.648049	0.075516	0.516953	0.00617342	0.112946	1.6834e-07	9.51705e-07	3	5	5	C1	Artery. Aorta (GTEx)	EpiXcan	0.998658	gtex_aor	0.999981
2934	ENSG00000152804	HHEX	0.64795	0.0569126	0.517017	0.0284179	0.065159	9.08871e-05	0.000350962	21	28	28	C1	Artery. Aorta (GTEx)	EpiXcan	0.998658	gtex_aor	0.999981
2935	ENSG00000119227	PIGZ	-0.647775	-0.0151482	0.517131	0.22297	0.463633	8.04356e-36	4.33053e-34	18	24	24	C1	Artery. Aorta (GTEx)	EpiXcan	0.998658	gtex_aor	0.999981
2936	ENSG00000153317	ASAP1	-0.647618	-0.0242264	0.517232	0.140438	0.0842476	9.4601e-06	4.18e-05	90	97	97	C1	Artery. Aorta (GTEx)	EpiXcan	0.998658	gtex_aor	0.999981
2937	ENSG00000148296	SURF6	0.647263	0.101961	0.517462	0.00461278	0.137514	5.33338e-09	3.66683e-08	4	9	9	C1	Artery. Aorta (GTEx)	EpiXcan	0.998658	gtex_aor	0.999981
2938	ENSG00000135931	ARMC9	0.647252	0.014757	0.517469	0.22507	0.372919	5.73622e-27	1.69043e-25	23	26	26	C1	Artery. Aorta (GTEx)	EpiXcan	0.998658	gtex_aor	0.999981
2939	ENSG00000123992	DNPEP	0.647104	0.0219447	0.517565	0.0211267	0.0217636	0.02785	0.0749845	12	17	17	C1	Artery. Aorta (GTEx)	EpiXcan	0.998658	gtex_aor	0.999981
2940	ENSG00000166912	MTMR10	0.647063	0.0310261	0.517591	0.046082	0.0439042	0.0010917	0.00364309	22	28	28	C1	Artery. Aorta (GTEx)	EpiXcan	0.998658	gtex_aor	0.999981
2941	ENSG00000135093	USP30	0.646597	0.0214454	0.517893	0.101912	0.159998	1.95813e-10	1.57167e-09	38	49	49	C1	Artery. Aorta (GTEx)	EpiXcan	0.998658	gtex_aor	0.999981
2942	ENSG00000122971	ACADS	0.646505	0.0487031	0.517952	0.0262419	0.113275	1.149e-07	6.64618e-07	6	8	8	C1	Artery. Aorta (GTEx)	EpiXcan	0.998658	gtex_aor	0.999981
2943	ENSG00000106290	TAF6	-0.646227	-0.0386946	0.518133	0.0382343	0.0351342	0.00402537	0.0123731	19	23	23	C1	Artery. Aorta (GTEx)	EpiXcan	0.998658	gtex_aor	0.999981
2944	ENSG00000070731	ST6GALNAC2	0.645753	0.0235585	0.518439	0.0786135	0.146812	2.88295e-09	2.04022e-08	19	20	20	C1	Artery. Aorta (GTEx)	EpiXcan	0.998658	gtex_aor	0.999981
2945	ENSG00000089335	ZNF302	0.645596	0.0264437	0.518541	0.121439	0.337023	5.4529e-23	1.19265e-21	25	29	29	C1	Artery. Aorta (GTEx)	EpiXcan	0.998658	gtex_aor	0.999981
2946	ENSG00000122390	NAA60	0.645233	0.0277235	0.518776	0.0674806	0.146001	2.23198e-09	1.60222e-08	24	29	29	C1	Artery. Aorta (GTEx)	EpiXcan	0.998658	gtex_aor	0.999981
2947	ENSG00000204839	MROH6	-0.645154	-0.0421645	0.518827	0.0303123	0.0915738	4.13987e-06	1.92142e-05	10	16	16	C1	Artery. Aorta (GTEx)	EpiXcan	0.998658	gtex_aor	0.999981
2948	ENSG00000166206	GABRB3	0.645142	0.0716388	0.518835	0.0107574	0.173482	2.8194e-11	2.46508e-10	16	19	19	C1	Artery. Aorta (GTEx)	EpiXcan	0.998658	gtex_aor	0.999981
2949	ENSG00000204991	SPIRE2	-0.645103	-0.0220505	0.51886	0.180626	0.391101	4.02078e-28	1.28207e-26	17	23	23	C1	Artery. Aorta (GTEx)	EpiXcan	0.998658	gtex_aor	0.999981
2950	ENSG00000074319	TSG101	-0.644593	-0.0572209	0.519191	0.0215305	0.0101006	0.133386	0.307602	24	30	30	C1	Artery. Aorta (GTEx)	EpiXcan	0.998658	gtex_aor	0.999981
2951	ENSG00000157368	IL34	0.644558	0.0664018	0.519214	0.018518	0.0965542	7.35169e-07	3.77509e-06	13	16	16	C1	Artery. Aorta (GTEx)	EpiXcan	0.998658	gtex_aor	0.999981
2952	ENSG00000118007	STAG1	-0.644259	-0.0538378	0.519408	0.0210383	0.0872465	7.10031e-06	3.19377e-05	19	21	21	C1	Artery. Aorta (GTEx)	EpiXcan	0.998658	gtex_aor	0.999981
2953	ENSG00000067955	CBFB	-0.644207	-0.0431234	0.519441	0.0274975	0.0164634	0.0541102	0.137515	26	30	30	C1	Artery. Aorta (GTEx)	EpiXcan	0.998658	gtex_aor	0.999981
2954	ENSG00000103194	USP10	-0.643875	-0.0667027	0.519656	0.0151834	0.0403162	0.00201236	0.00644159	10	12	12	C1	Artery. Aorta (GTEx)	EpiXcan	0.998658	gtex_aor	0.999981
2955	ENSG00000175376	EIF1AD	0.6438	0.109061	0.519705	0.00647971	0.0167872	0.0538446	0.13694	13	18	18	C1	Artery. Aorta (GTEx)	EpiXcan	0.998658	gtex_aor	0.999981
2956	ENSG00000068097	HEATR6	-0.643727	-0.0300167	0.519752	0.0774751	0.0972158	1.23097e-06	6.143e-06	24	27	27	C1	Artery. Aorta (GTEx)	EpiXcan	0.998658	gtex_aor	0.999981
2957	ENSG00000148606	POLR3A	0.643606	0.0542195	0.519831	0.0321811	0.0167923	0.0502714	0.128977	24	28	28	C1	Artery. Aorta (GTEx)	EpiXcan	0.998658	gtex_aor	0.999981
2958	ENSG00000143847	PPFIA4	0.643595	0.0204652	0.519838	0.120661	0.10749	3.16346e-07	1.72237e-06	43	50	50	C1	Artery. Aorta (GTEx)	EpiXcan	0.998658	gtex_aor	0.999981
2959	ENSG00000165138	ANKS6	0.642748	0.0161098	0.520387	0.122928	0.187667	2.74638e-12	2.60459e-11	47	59	59	C1	Artery. Aorta (GTEx)	EpiXcan	0.998658	gtex_aor	0.999981
2960	ENSG00000117984	CTSD	0.641933	0.0549685	0.520917	0.0238188	0.0225975	0.0230992	0.0630788	19	30	30	C1	Artery. Aorta (GTEx)	EpiXcan	0.998658	gtex_aor	0.999981
2961	ENSG00000102967	DHODH	0.641806	0.0178635	0.520999	0.1588	0.245784	2.19074e-16	2.98889e-15	11	14	14	C1	Artery. Aorta (GTEx)	EpiXcan	0.998658	gtex_aor	0.999981
2962	ENSG00000197905	TEAD4	0.641699	0.168394	0.521069	0.00144984	0.0116951	0.108935	0.257363	2	4	4	C1	Artery. Aorta (GTEx)	EpiXcan	0.998658	gtex_aor	0.999981
2963	ENSG00000226332	AL354836.1	-0.641694	-0.0196856	0.521072	0.127708	0.158416	4.39761e-10	3.40851e-09	90	115	115	C1	Artery. Aorta (GTEx)	EpiXcan	0.998658	gtex_aor	0.999981
2964	ENSG00000183207	RUVBL2	0.64155	0.0328089	0.521166	0.0366038	0.156916	6.2292e-10	4.72097e-09	3	4	4	C1	Artery. Aorta (GTEx)	EpiXcan	0.998658	gtex_aor	0.999981
2965	ENSG00000225032	AL162586.1	-0.641473	-0.0258399	0.521215	0.128462	0.0894081	3.95368e-06	1.83927e-05	42	49	49	C1	Artery. Aorta (GTEx)	EpiXcan	0.998658	gtex_aor	0.999981
2966	ENSG00000196678	ERI2	0.641341	0.0313842	0.521301	0.049184	0.14595	2.35866e-09	1.69056e-08	9	11	11	C1	Artery. Aorta (GTEx)	EpiXcan	0.998658	gtex_aor	0.999981
2967	ENSG00000133460	SLC2A11	-0.64098	-0.0196151	0.521536	0.171321	0.203368	1.45805e-13	1.55326e-12	45	58	58	C1	Artery. Aorta (GTEx)	EpiXcan	0.998658	gtex_aor	0.999981
2968	ENSG00000033100	CHPF2	0.640368	0.154925	0.521934	0.0131475	0.0417575	0.00163097	0.00530322	5	5	5	C1	Artery. Aorta (GTEx)	EpiXcan	0.998658	gtex_aor	0.999981
2969	ENSG00000065809	FAM107B	-0.639984	-0.0113234	0.522183	0.409717	0.536044	3.62669e-43	3.31807e-41	37	40	40	C1	Artery. Aorta (GTEx)	EpiXcan	0.998658	gtex_aor	0.999981
2970	ENSG00000046889	PREX2	-0.639983	-0.0222314	0.522184	0.104839	0.191278	1.02395e-12	1.01081e-11	40	54	54	C1	Artery. Aorta (GTEx)	EpiXcan	0.998658	gtex_aor	0.999981
2971	ENSG00000264538	SUZ12P1	-0.639824	-0.0148919	0.522287	0.171264	0.349006	1.98533e-24	4.867e-23	103	127	127	C1	Artery. Aorta (GTEx)	EpiXcan	0.998658	gtex_aor	0.999981
2972	ENSG00000164587	RPS14	-0.639703	-0.102953	0.522366	0.00465001	0.0553511	0.000390813	0.00138531	5	7	7	C1	Artery. Aorta (GTEx)	EpiXcan	0.998658	gtex_aor	0.999981
2973	ENSG00000186501	TMEM222	0.63924	0.0437537	0.522667	0.0894744	0.186726	6.81118e-12	6.25199e-11	22	27	27	C1	Artery. Aorta (GTEx)	EpiXcan	0.998658	gtex_aor	0.999981
2974	ENSG00000241058	NSUN6	0.639062	0.0164285	0.522782	0.198585	0.253609	6.77562e-17	9.67808e-16	60	78	78	C1	Artery. Aorta (GTEx)	EpiXcan	0.998658	gtex_aor	0.999981
2975	ENSG00000078295	ADCY2	0.638948	0.137253	0.522857	0.0039187	0.0405299	0.00248363	0.00784781	4	6	6	C1	Artery. Aorta (GTEx)	EpiXcan	0.998658	gtex_aor	0.999981
2976	ENSG00000187049	TMEM216	-0.638682	-0.0345888	0.52303	0.0453771	0.166103	8.0236e-11	6.73347e-10	12	19	19	C1	Artery. Aorta (GTEx)	EpiXcan	0.998658	gtex_aor	0.999981
2977	ENSG00000133706	LARS	0.638191	0.0151837	0.523349	0.21142	0.41783	1.0901e-29	3.93277e-28	78	92	92	C1	Artery. Aorta (GTEx)	EpiXcan	0.998658	gtex_aor	0.999981
2978	ENSG00000197208	SLC22A4	0.637892	0.05154	0.523544	0.0245926	0.0776634	2.48614e-05	0.00010342	15	18	18	C1	Artery. Aorta (GTEx)	EpiXcan	0.998658	gtex_aor	0.999981
2979	ENSG00000141252	VPS53	-0.63782	-0.0168707	0.523591	0.177274	0.394329	1.37056e-27	4.22578e-26	34	42	42	C1	Artery. Aorta (GTEx)	EpiXcan	0.998658	gtex_aor	0.999981
2980	ENSG00000091262	ABCC6	0.637662	0.0583681	0.523694	0.0193546	0.031475	0.00722108	0.0214154	11	14	14	C1	Artery. Aorta (GTEx)	EpiXcan	0.998658	gtex_aor	0.999981
2981	ENSG00000156966	B3GNT7	-0.636431	-0.0255354	0.524495	0.0665438	0.338956	2.30563e-24	5.61292e-23	44	52	52	C1	Artery. Aorta (GTEx)	EpiXcan	0.998658	gtex_aor	0.999981
2982	ENSG00000148288	GBGT1	0.636328	0.0260111	0.524563	0.060668	0.0801657	1.66345e-05	7.09692e-05	26	32	32	C1	Artery. Aorta (GTEx)	EpiXcan	0.998658	gtex_aor	0.999981
2983	ENSG00000138378	STAT4	-0.63592	-0.0295703	0.524829	0.0688947	0.0277186	0.0131522	0.0373285	40	44	44	C1	Artery. Aorta (GTEx)	EpiXcan	0.998658	gtex_aor	0.999981
2984	ENSG00000164741	DLC1	0.635805	0.0970977	0.524904	0.0062057	0.0102957	0.132223	0.30527	11	19	19	C1	Artery. Aorta (GTEx)	EpiXcan	0.998658	gtex_aor	0.999981
2985	ENSG00000116209	TMEM59	0.635451	0.0351029	0.525134	0.0335627	0.0276955	0.0105299	0.030385	35	43	43	C1	Artery. Aorta (GTEx)	EpiXcan	0.998658	gtex_aor	0.999981
2986	ENSG00000239887	C1orf226	0.635361	0.0236063	0.525193	0.0832685	0.0632564	0.00011523	0.000439266	37	45	45	C1	Artery. Aorta (GTEx)	EpiXcan	0.998658	gtex_aor	0.999981
2987	ENSG00000179954	SSC5D	0.635254	0.0185975	0.525263	0.111859	0.395093	5.42283e-28	1.71739e-26	66	88	88	C1	Artery. Aorta (GTEx)	EpiXcan	0.998658	gtex_aor	0.999981
2988	ENSG00000159231	CBR3	-0.634594	-0.0531336	0.525693	0.0175232	0.0832666	1.10082e-05	4.8124e-05	9	13	13	C1	Artery. Aorta (GTEx)	EpiXcan	0.998658	gtex_aor	0.999981
2989	ENSG00000236753	MKLN1-AS	-0.634575	-0.0361144	0.525705	0.0474459	0.0712468	4.88487e-05	0.000195088	9	10	10	C1	Artery. Aorta (GTEx)	EpiXcan	0.998658	gtex_aor	0.999981
2990	ENSG00000258727	AL135999.1	0.634562	0.0229934	0.525714	0.0903435	0.206783	5.19522e-13	5.26213e-12	4	4	4	C1	Artery. Aorta (GTEx)	EpiXcan	0.998658	gtex_aor	0.999981
2991	ENSG00000164096	C4orf3	0.634133	0.0389276	0.525994	0.0310206	0.0362309	0.00451541	0.0137765	15	16	16	C1	Artery. Aorta (GTEx)	EpiXcan	0.998658	gtex_aor	0.999981
2992	ENSG00000114279	FGF12	-0.63395	-0.044589	0.526114	0.025259	0.0522369	0.000604065	0.00208577	21	25	25	C1	Artery. Aorta (GTEx)	EpiXcan	0.998658	gtex_aor	0.999981
2993	ENSG00000130956	HABP4	0.633806	0.0375324	0.526207	0.0497012	0.146723	1.07016e-09	7.90091e-09	33	37	37	C1	Artery. Aorta (GTEx)	EpiXcan	0.998658	gtex_aor	0.999981
2994	ENSG00000163875	MEAF6	-0.633429	-0.0197412	0.526453	0.100813	0.18599	9.50928e-12	8.64918e-11	47	56	56	C1	Artery. Aorta (GTEx)	EpiXcan	0.998658	gtex_aor	0.999981
2995	ENSG00000234745	HLA-B	0.632986	0.0247307	0.526743	0.0932525	0.151604	3.17926e-10	2.49598e-09	27	31	31	C1	Artery. Aorta (GTEx)	EpiXcan	0.998658	gtex_aor	0.999981
2996	ENSG00000227775	AL031282.1	0.632844	0.0158784	0.526836	0.341089	0.477791	5.7891e-37	3.46307e-35	23	33	33	C1	Artery. Aorta (GTEx)	EpiXcan	0.998658	gtex_aor	0.999981
2997	ENSG00000110395	CBL	0.632401	0.067824	0.527125	0.0123606	0.0426488	0.00149048	0.00488497	17	19	19	C1	Artery. Aorta (GTEx)	EpiXcan	0.998658	gtex_aor	0.999981
2998	ENSG00000212978	AC016747.1	0.632321	0.0404401	0.527177	0.0339792	0.163602	2.40747e-10	1.91912e-09	20	25	25	C1	Artery. Aorta (GTEx)	EpiXcan	0.998658	gtex_aor	0.999981
2999	ENSG00000005448	WDR54	-0.632279	-0.0519579	0.527205	0.0180739	0.0275454	0.0128612	0.0365992	14	14	14	C1	Artery. Aorta (GTEx)	EpiXcan	0.998658	gtex_aor	0.999981
3000	ENSG00000120688	WBP4	-0.632102	-0.0412373	0.52732	0.0339966	0.0472203	0.00112256	0.00374043	36	41	41	C1	Artery. Aorta (GTEx)	EpiXcan	0.998658	gtex_aor	0.999981
3001	ENSG00000064989	CALCRL	-0.631919	-0.0268861	0.52744	0.0766104	0.197875	1.32569e-12	1.30042e-11	34	41	41	C1	Artery. Aorta (GTEx)	EpiXcan	0.998658	gtex_aor	0.999981
3002	ENSG00000151348	EXT2	-0.631898	-0.0301438	0.527454	0.0578046	0.111473	2.52967e-07	1.3941e-06	24	31	31	C1	Artery. Aorta (GTEx)	EpiXcan	0.998658	gtex_aor	0.999981
3003	ENSG00000138246	DNAJC13	-0.63158	-0.0577896	0.527661	0.0150474	0.0406881	0.00167959	0.00545245	27	36	36	C1	Artery. Aorta (GTEx)	EpiXcan	0.998658	gtex_aor	0.999981
3004	ENSG00000137275	RIPK1	0.631371	0.0800604	0.527798	0.00732499	0.0548915	0.000345812	0.00123591	6	9	9	C1	Artery. Aorta (GTEx)	EpiXcan	0.998658	gtex_aor	0.999981
3005	ENSG00000170242	USP47	0.631271	0.0251282	0.527864	0.0879117	0.173199	3.7678e-11	3.27181e-10	30	34	34	C1	Artery. Aorta (GTEx)	EpiXcan	0.998658	gtex_aor	0.999981
3006	ENSG00000130489	SCO2	0.631164	0.0334346	0.527934	0.0400462	0.121105	3.50951e-08	2.1651e-07	13	13	13	C1	Artery. Aorta (GTEx)	EpiXcan	0.998658	gtex_aor	0.999981
3007	ENSG00000064687	ABCA7	0.631067	0.0277344	0.527997	0.0756336	0.0943795	1.69874e-06	8.32598e-06	49	69	69	C1	Artery. Aorta (GTEx)	EpiXcan	0.998658	gtex_aor	0.999981
3008	ENSG00000107317	PTGDS	0.630878	0.0910146	0.52812	0.00891464	0.0580786	0.000222889	0.000817182	17	25	25	C1	Artery. Aorta (GTEx)	EpiXcan	0.998658	gtex_aor	0.999981
3009	ENSG00000144218	AFF3	-0.630337	-0.0427573	0.528474	0.0292725	0.189883	5.00148e-12	4.6457e-11	14	18	18	C1	Artery. Aorta (GTEx)	EpiXcan	0.998658	gtex_aor	0.999981
3010	ENSG00000106483	SFRP4	-0.62979	-0.0289252	0.528832	0.0527459	0.326061	6.09769e-23	1.32746e-21	7	10	10	C1	Artery. Aorta (GTEx)	EpiXcan	0.998658	gtex_aor	0.999981
3011	ENSG00000143486	EIF2D	0.629585	0.0295686	0.528966	0.0641544	0.188062	6.35283e-12	5.84277e-11	11	12	12	C1	Artery. Aorta (GTEx)	EpiXcan	0.998658	gtex_aor	0.999981
3012	ENSG00000235750	KIAA0040	-0.629522	-0.0200474	0.529007	0.150806	0.306515	3.55096e-20	6.57491e-19	22	31	31	C1	Artery. Aorta (GTEx)	EpiXcan	0.998658	gtex_aor	0.999981
3013	ENSG00000188522	FAM83G	0.629518	0.0444539	0.52901	0.0530893	0.0503377	0.000738593	0.00251737	51	58	58	C1	Artery. Aorta (GTEx)	EpiXcan	0.998658	gtex_aor	0.999981
3014	ENSG00000254635	WAC-AS1	-0.629126	-0.0187391	0.529267	0.155625	0.324141	1.35532e-21	2.75752e-20	33	38	38	C1	Artery. Aorta (GTEx)	EpiXcan	0.998658	gtex_aor	0.999981
3015	ENSG00000144231	POLR2D	0.628959	0.0327859	0.529376	0.0538271	0.0617381	0.000184975	0.000686811	43	59	59	C1	Artery. Aorta (GTEx)	EpiXcan	0.998658	gtex_aor	0.999981
3016	ENSG00000221955	SLC12A8	-0.628526	-0.0681835	0.529659	0.010484	0.0601298	0.000161755	0.000605128	3	3	3	C1	Artery. Aorta (GTEx)	EpiXcan	0.998658	gtex_aor	0.999981
3017	ENSG00000071894	CPSF1	0.628471	0.0150584	0.529695	0.193826	0.712253	1.5437e-76	4.32175e-73	26	33	33	C1	Artery. Aorta (GTEx)	EpiXcan	0.998658	gtex_aor	0.999981
3018	ENSG00000139636	LMBR1L	0.627994	0.0564062	0.530008	0.0194718	0.0448829	0.00132401	0.00437112	8	10	10	C1	Artery. Aorta (GTEx)	EpiXcan	0.998658	gtex_aor	0.999981
3019	ENSG00000085733	CTTN	-0.627717	-0.0487168	0.530189	0.0206441	0.0139125	0.0800988	0.196464	9	12	12	C1	Artery. Aorta (GTEx)	EpiXcan	0.998658	gtex_aor	0.999981
3020	ENSG00000177879	AP3S1	0.627072	0.0310007	0.530612	0.0475327	0.16724	1.15388e-10	9.49005e-10	9	12	12	C1	Artery. Aorta (GTEx)	EpiXcan	0.998658	gtex_aor	0.999981
3021	ENSG00000267278	MAP3K14-AS1	0.626964	0.0814213	0.530683	0.0087459	0.0135926	0.0808341	0.197956	11	12	12	C1	Artery. Aorta (GTEx)	EpiXcan	0.998658	gtex_aor	0.999981
3022	ENSG00000168000	BSCL2	-0.626892	-0.0231409	0.53073	0.0803082	0.16985	2.00214e-13	2.1009e-12	25	30	30	C1	Artery. Aorta (GTEx)	EpiXcan	0.998658	gtex_aor	0.999981
3023	ENSG00000273373	AL355488.2	0.626027	0.0327101	0.531297	0.0718011	0.0153763	0.0636921	0.159293	43	47	47	C1	Artery. Aorta (GTEx)	EpiXcan	0.998658	gtex_aor	0.999981
3024	ENSG00000119013	NDUFB3	0.625904	0.0383782	0.531378	0.0352469	0.011783	0.109312	0.257994	24	27	27	C1	Artery. Aorta (GTEx)	EpiXcan	0.998658	gtex_aor	0.999981
3025	ENSG00000214331	AC009053.1	0.625686	0.0447817	0.531521	0.0339927	0.0132848	0.0877858	0.212857	14	17	17	C1	Artery. Aorta (GTEx)	EpiXcan	0.998658	gtex_aor	0.999981
3026	ENSG00000133641	C12orf29	-0.625674	-0.229492	0.531529	0.00151286	0.0137884	0.0737081	0.181713	3	4	4	C1	Artery. Aorta (GTEx)	EpiXcan	0.998658	gtex_aor	0.999981
3027	ENSG00000131848	ZSCAN5A	-0.625323	-0.100381	0.531759	0.0050583	0.0105387	0.124758	0.290239	7	7	7	C1	Artery. Aorta (GTEx)	EpiXcan	0.998658	gtex_aor	0.999981
3028	ENSG00000110900	TSPAN11	-0.625318	-0.0272155	0.531762	0.0979225	0.0215074	0.0290935	0.0780322	93	114	114	C1	Artery. Aorta (GTEx)	EpiXcan	0.998658	gtex_aor	0.999981
3029	ENSG00000132182	NUP210	-0.625285	-0.037776	0.531784	0.0370524	0.0369606	0.00386759	0.0119432	40	45	45	C1	Artery. Aorta (GTEx)	EpiXcan	0.998658	gtex_aor	0.999981
3030	ENSG00000235257	ITGA9-AS1	0.625161	0.0534381	0.531866	0.0135831	0.0232678	0.0207229	0.0570459	21	23	23	C1	Artery. Aorta (GTEx)	EpiXcan	0.998658	gtex_aor	0.999981
3031	ENSG00000250571	GLI4	-0.625145	-0.0632243	0.531876	0.0105126	0.0157727	0.0589885	0.148591	9	10	10	C1	Artery. Aorta (GTEx)	EpiXcan	0.998658	gtex_aor	0.999981
3032	ENSG00000213639	PPP1CB	0.624883	0.043999	0.532048	0.0342812	0.125777	3.57018e-08	2.19672e-07	10	13	13	C1	Artery. Aorta (GTEx)	EpiXcan	0.998658	gtex_aor	0.999981
3033	ENSG00000010818	HIVEP2	0.624673	0.0624639	0.532186	0.0132562	0.0650978	0.000109429	0.000418178	5	6	6	C1	Artery. Aorta (GTEx)	EpiXcan	0.998658	gtex_aor	0.999981
3034	ENSG00000173295	FAM86B3P	-0.624293	-0.112484	0.532435	0.00699649	0.0453286	0.00127637	0.0042178	3	3	3	C1	Artery. Aorta (GTEx)	EpiXcan	0.998658	gtex_aor	0.999981
3035	ENSG00000011021	CLCN6	-0.624017	-0.0283806	0.532616	0.0375472	0.0851344	9.37883e-06	4.14671e-05	27	32	32	C1	Artery. Aorta (GTEx)	EpiXcan	0.998658	gtex_aor	0.999981
3036	ENSG00000115129	TP53I3	0.623655	0.0236254	0.532854	0.0950487	0.0729853	4.1166e-05	0.000166737	56	63	63	C1	Artery. Aorta (GTEx)	EpiXcan	0.998658	gtex_aor	0.999981
3037	ENSG00000076003	MCM6	-0.62352	-0.0288435	0.532943	0.0517152	0.151844	1.4242e-09	1.03942e-08	23	28	28	C1	Artery. Aorta (GTEx)	EpiXcan	0.998658	gtex_aor	0.999981
3038	ENSG00000197747	S100A10	0.623399	0.0454103	0.533022	0.027067	0.0640836	0.000129946	0.000492016	34	52	52	C1	Artery. Aorta (GTEx)	EpiXcan	0.998658	gtex_aor	0.999981
3039	ENSG00000251615	AC104825.2	-0.62335	-0.0252474	0.533054	0.0602093	0.157707	5.31005e-10	4.06577e-09	30	34	34	C1	Artery. Aorta (GTEx)	EpiXcan	0.998658	gtex_aor	0.999981
3040	ENSG00000133026	MYH10	-0.62335	-0.018978	0.533054	0.210821	0.0306608	0.00829377	0.0243873	106	126	126	C1	Artery. Aorta (GTEx)	EpiXcan	0.998658	gtex_aor	0.999981
3041	ENSG00000152377	SPOCK1	0.623074	0.0294476	0.533236	0.0867122	0.0169317	0.0523376	0.133666	49	55	55	C1	Artery. Aorta (GTEx)	EpiXcan	0.998658	gtex_aor	0.999981
3042	ENSG00000101335	MYL9	0.622497	0.0558708	0.533615	0.0203023	0.0761536	1.18117e-05	5.14277e-05	11	11	11	C1	Artery. Aorta (GTEx)	EpiXcan	0.998658	gtex_aor	0.999981
3043	ENSG00000188191	PRKAR1B	0.622443	0.0203653	0.533651	0.132023	0.187334	3.80789e-12	3.57018e-11	45	52	52	C1	Artery. Aorta (GTEx)	EpiXcan	0.998658	gtex_aor	0.999981
3044	ENSG00000091136	LAMB1	-0.621959	-0.031408	0.533969	0.0726427	0.187786	6.25069e-12	5.75639e-11	13	16	16	C1	Artery. Aorta (GTEx)	EpiXcan	0.998658	gtex_aor	0.999981
3045	ENSG00000181031	RPH3AL	-0.621655	-0.0154189	0.534169	0.306499	0.389113	3.45882e-28	1.11559e-26	45	50	50	C1	Artery. Aorta (GTEx)	EpiXcan	0.998658	gtex_aor	0.999981
3046	ENSG00000165233	CARD19	0.621526	0.0501628	0.534254	0.0194213	0.0761677	2.63724e-05	0.000109219	19	27	27	C1	Artery. Aorta (GTEx)	EpiXcan	0.998658	gtex_aor	0.999981
3047	ENSG00000114857	NKTR	0.62142	0.0289751	0.534323	0.0571897	0.147512	1.96564e-09	1.41903e-08	25	28	28	C1	Artery. Aorta (GTEx)	EpiXcan	0.998658	gtex_aor	0.999981
3048	ENSG00000121903	ZSCAN20	-0.621376	-0.0273114	0.534352	0.139871	0.0658897	8.90598e-05	0.000344667	62	73	73	C1	Artery. Aorta (GTEx)	EpiXcan	0.998658	gtex_aor	0.999981
3049	ENSG00000082438	COBLL1	-0.621294	-0.110541	0.534406	0.00412747	0.0438048	0.00174406	0.00564472	6	7	7	C1	Artery. Aorta (GTEx)	EpiXcan	0.998658	gtex_aor	0.999981
3050	ENSG00000166922	SCG5	-0.621071	-0.0333016	0.534553	0.0480158	0.102561	6.30927e-07	3.27829e-06	30	37	37	C1	Artery. Aorta (GTEx)	EpiXcan	0.998658	gtex_aor	0.999981
3051	ENSG00000204267	TAP2	0.620809	0.0251085	0.534725	0.0793367	0.179596	1.62523e-11	1.44904e-10	9	10	10	C1	Artery. Aorta (GTEx)	EpiXcan	0.998658	gtex_aor	0.999981
3052	ENSG00000163214	DHX57	-0.620784	-0.0506712	0.534742	0.0191393	0.0259554	0.0163496	0.045754	10	13	13	C1	Artery. Aorta (GTEx)	EpiXcan	0.998658	gtex_aor	0.999981
3053	ENSG00000248019	FAM13A-AS1	-0.620738	-0.0497508	0.534772	0.0145745	0.0292222	0.0105993	0.0305726	20	22	22	C1	Artery. Aorta (GTEx)	EpiXcan	0.998658	gtex_aor	0.999981
3054	ENSG00000089154	GCN1	-0.620336	-0.0291338	0.535037	0.0601246	0.0943711	7.70183e-07	3.94476e-06	15	19	19	C1	Artery. Aorta (GTEx)	EpiXcan	0.998658	gtex_aor	0.999981
3055	ENSG00000132514	CLEC10A	0.620188	0.0424387	0.535134	0.0333613	0.0207825	0.0312164	0.0832319	25	35	35	C1	Artery. Aorta (GTEx)	EpiXcan	0.998658	gtex_aor	0.999981
3056	ENSG00000118004	COLEC11	-0.619841	-0.0302589	0.535363	0.0254263	0.0318141	0.00737407	0.0218137	40	53	53	C1	Artery. Aorta (GTEx)	EpiXcan	0.998658	gtex_aor	0.999981
3057	ENSG00000091409	ITGA6	0.619555	0.0467927	0.535551	0.0231704	0.0192319	0.0399034	0.104386	17	22	22	C1	Artery. Aorta (GTEx)	EpiXcan	0.998658	gtex_aor	0.999981
3058	ENSG00000174564	IL20RB	0.618682	0.0942586	0.536126	0.0063509	0.0340411	0.0059443	0.0177926	12	15	15	C1	Artery. Aorta (GTEx)	EpiXcan	0.998658	gtex_aor	0.999981
3059	ENSG00000176049	JAKMIP2	0.618278	0.0176299	0.536392	0.185677	0.269005	1.22008e-17	1.84834e-16	26	31	31	C1	Artery. Aorta (GTEx)	EpiXcan	0.998658	gtex_aor	0.999981
3060	ENSG00000105497	ZNF175	-0.618266	-0.0187511	0.5364	0.101219	0.272637	5.99748e-18	9.29708e-17	36	51	51	C1	Artery. Aorta (GTEx)	EpiXcan	0.998658	gtex_aor	0.999981
3061	ENSG00000206535	LNP1	-0.618074	-0.0469067	0.536527	0.01872	0.0334276	0.00592663	0.0177457	19	21	21	C1	Artery. Aorta (GTEx)	EpiXcan	0.998658	gtex_aor	0.999981
3062	ENSG00000151468	CCDC3	0.617672	0.0196748	0.536792	0.169344	0.125474	4.13086e-08	2.51955e-07	67	77	77	C1	Artery. Aorta (GTEx)	EpiXcan	0.998658	gtex_aor	0.999981
3063	ENSG00000129566	TEP1	0.61737	0.0559683	0.536991	0.016235	0.0346624	0.00549098	0.0165367	10	16	16	C1	Artery. Aorta (GTEx)	EpiXcan	0.998658	gtex_aor	0.999981
3064	ENSG00000106366	SERPINE1	0.617298	0.0465238	0.537038	0.0346719	0.0531932	0.000542511	0.0018886	20	27	27	C1	Artery. Aorta (GTEx)	EpiXcan	0.998658	gtex_aor	0.999981
3065	ENSG00000133246	PRAM1	-0.617122	-0.0600453	0.537154	0.0189922	0.0440222	0.00152016	0.00497293	2	2	2	C1	Artery. Aorta (GTEx)	EpiXcan	0.998658	gtex_aor	0.999981
3066	ENSG00000138759	FRAS1	0.61691	0.0215156	0.537294	0.110949	0.154325	4.66724e-10	3.59956e-09	36	40	40	C1	Artery. Aorta (GTEx)	EpiXcan	0.998658	gtex_aor	0.999981
3067	ENSG00000165609	NUDT5	0.616908	0.0613059	0.537295	0.0157086	0.0201767	0.0339673	0.0898988	19	23	23	C1	Artery. Aorta (GTEx)	EpiXcan	0.998658	gtex_aor	0.999981
3068	ENSG00000128394	APOBEC3F	0.616253	0.0161185	0.537728	0.0823484	0.012684	0.0960377	0.230431	40	52	52	C1	Artery. Aorta (GTEx)	EpiXcan	0.998658	gtex_aor	0.999981
3069	ENSG00000205710	C17orf107	-0.616157	-0.0343934	0.537791	0.0981499	0.0941731	8.77218e-07	4.45924e-06	27	34	34	C1	Artery. Aorta (GTEx)	EpiXcan	0.998658	gtex_aor	0.999981
3070	ENSG00000163638	ADAMTS9	0.615958	0.0218201	0.537922	0.0659844	0.0648462	9.23152e-05	0.000356182	38	50	50	C1	Artery. Aorta (GTEx)	EpiXcan	0.998658	gtex_aor	0.999981
3071	ENSG00000008517	IL32	0.61595	0.0282256	0.537927	0.0766513	0.280714	8.29944e-19	1.36999e-17	17	22	22	C1	Artery. Aorta (GTEx)	EpiXcan	0.998658	gtex_aor	0.999981
3072	ENSG00000131591	C1orf159	0.615245	0.0302866	0.538393	0.0689862	0.120247	9.2874e-08	5.44866e-07	22	24	24	C1	Artery. Aorta (GTEx)	EpiXcan	0.998658	gtex_aor	0.999981
3073	ENSG00000139211	AMIGO2	-0.615169	-0.0198834	0.538443	0.130969	0.204109	3.47757e-13	3.57408e-12	46	51	51	C1	Artery. Aorta (GTEx)	EpiXcan	0.998658	gtex_aor	0.999981
3074	ENSG00000127946	HIP1	-0.6151	-0.0344182	0.538489	0.0547681	0.0726812	3.74326e-05	0.000152143	32	42	42	C1	Artery. Aorta (GTEx)	EpiXcan	0.998658	gtex_aor	0.999981
3075	ENSG00000146409	SLC18B1	0.614999	0.0510418	0.538555	0.0174451	0.0408514	0.00232884	0.00739043	36	44	44	C1	Artery. Aorta (GTEx)	EpiXcan	0.998658	gtex_aor	0.999981
3076	ENSG00000167695	FAM57A	-0.614912	-0.0316776	0.538613	0.0465875	0.0391188	0.00285508	0.00894883	24	27	27	C1	Artery. Aorta (GTEx)	EpiXcan	0.998658	gtex_aor	0.999981
3077	ENSG00000049239	H6PD	0.614274	0.048101	0.539034	0.0253135	0.146024	2.74724e-09	1.9501e-08	8	13	13	C1	Artery. Aorta (GTEx)	EpiXcan	0.998658	gtex_aor	0.999981
3078	ENSG00000165392	WRN	0.61408	0.0409812	0.539162	0.04491	0.109335	2.59933e-07	1.42912e-06	6	7	7	C1	Artery. Aorta (GTEx)	EpiXcan	0.998658	gtex_aor	0.999981
3079	ENSG00000129625	REEP5	0.613657	0.0312422	0.539442	0.0522074	0.10402	5.20227e-07	2.73765e-06	31	35	35	C1	Artery. Aorta (GTEx)	EpiXcan	0.998658	gtex_aor	0.999981
3080	ENSG00000188818	ZDHHC11	0.613635	0.0280823	0.539456	0.0704809	0.118929	1.03127e-07	6.00985e-07	36	53	53	C1	Artery. Aorta (GTEx)	EpiXcan	0.998658	gtex_aor	0.999981
3081	ENSG00000187098	MITF	0.613538	0.029413	0.539521	0.0378327	0.0776339	2.40372e-05	0.00010026	19	22	22	C1	Artery. Aorta (GTEx)	EpiXcan	0.998658	gtex_aor	0.999981
3082	ENSG00000163382	NAXE	0.613533	0.0158444	0.539524	0.0775544	0.140141	2.55186e-09	1.82064e-08	46	58	58	C1	Artery. Aorta (GTEx)	EpiXcan	0.998658	gtex_aor	0.999981
3083	ENSG00000074695	LMAN1	-0.613163	-0.229183	0.539769	0.00131344	0.0103402	0.13104	0.303038	3	4	4	C1	Artery. Aorta (GTEx)	EpiXcan	0.998658	gtex_aor	0.999981
3084	ENSG00000115896	PLCL1	-0.612716	-0.0601615	0.540064	0.0160738	0.0611679	0.000163644	0.000611502	9	10	10	C1	Artery. Aorta (GTEx)	EpiXcan	0.998658	gtex_aor	0.999981
3085	ENSG00000105499	PLA2G4C	0.61264	0.0165464	0.540114	0.138003	0.2044	3.11534e-13	3.21139e-12	44	48	48	C1	Artery. Aorta (GTEx)	EpiXcan	0.998658	gtex_aor	0.999981
3086	ENSG00000112379	ARFGEF3	0.612478	0.0639014	0.540222	0.0127265	0.0263719	0.014602	0.0412038	8	12	12	C1	Artery. Aorta (GTEx)	EpiXcan	0.998658	gtex_aor	0.999981
3087	ENSG00000182180	MRPS16	0.612312	0.038215	0.540332	0.0415773	0.0179887	0.0422377	0.109971	47	56	56	C1	Artery. Aorta (GTEx)	EpiXcan	0.998658	gtex_aor	0.999981
3088	ENSG00000188542	DUSP28	-0.612082	-0.0447875	0.540483	0.0469586	0.0288649	0.00994409	0.0287786	29	33	33	C1	Artery. Aorta (GTEx)	EpiXcan	0.998658	gtex_aor	0.999981
3089	ENSG00000063127	SLC6A16	0.611972	0.0992823	0.540556	0.00381941	0.1388	3.32298e-09	2.33744e-08	3	4	4	C1	Artery. Aorta (GTEx)	EpiXcan	0.998658	gtex_aor	0.999981
3090	ENSG00000138792	ENPEP	-0.611776	-0.0254585	0.540686	0.0280992	0.0519025	0.000623777	0.00214906	54	61	61	C1	Artery. Aorta (GTEx)	EpiXcan	0.998658	gtex_aor	0.999981
3091	ENSG00000141956	PRDM15	-0.611558	-0.014108	0.54083	0.291364	0.375647	8.01556e-27	2.32302e-25	57	70	70	C1	Artery. Aorta (GTEx)	EpiXcan	0.998658	gtex_aor	0.999981
3092	ENSG00000137460	FHDC1	-0.611245	-0.146075	0.541037	0.00262128	0.0104174	0.125139	0.291029	2	2	2	C1	Artery. Aorta (GTEx)	EpiXcan	0.998658	gtex_aor	0.999981
3093	ENSG00000160285	LSS	-0.611079	-0.0296287	0.541147	0.0478802	0.184453	1.44231e-11	1.29337e-10	6	10	10	C1	Artery. Aorta (GTEx)	EpiXcan	0.998658	gtex_aor	0.999981
3094	ENSG00000272240	AC004908.1	-0.610917	-0.0180892	0.541254	0.139707	0.548359	1.23468e-45	1.40512e-43	5	10	10	C1	Artery. Aorta (GTEx)	EpiXcan	0.998658	gtex_aor	0.999981
3095	ENSG00000126070	AGO3	-0.610917	-0.012234	0.541255	0.0805217	0.0195525	0.0378788	0.0994426	53	61	61	C1	Artery. Aorta (GTEx)	EpiXcan	0.998658	gtex_aor	0.999981
3096	ENSG00000105146	AURKC	-0.610914	-0.0655447	0.541257	0.0104661	0.0614202	0.000176781	0.000657956	11	13	13	C1	Artery. Aorta (GTEx)	EpiXcan	0.998658	gtex_aor	0.999981
3097	ENSG00000196151	WDSUB1	-0.610857	-0.0161583	0.541294	0.197111	0.313319	1.00976e-20	1.93891e-19	41	53	53	C1	Artery. Aorta (GTEx)	EpiXcan	0.998658	gtex_aor	0.999981
3098	ENSG00000168661	ZNF30	-0.610642	-0.0223966	0.541437	0.0815516	0.189412	3.41817e-12	3.21125e-11	24	27	27	C1	Artery. Aorta (GTEx)	EpiXcan	0.998658	gtex_aor	0.999981
3099	ENSG00000166974	MAPRE2	-0.610466	-0.0166386	0.541553	0.0779523	0.0146328	0.0706135	0.174885	51	61	61	C1	Artery. Aorta (GTEx)	EpiXcan	0.998658	gtex_aor	0.999981
3100	ENSG00000026508	CD44	-0.610228	-0.0392848	0.541711	0.0376263	0.0382445	0.00299441	0.00936664	18	24	24	C1	Artery. Aorta (GTEx)	EpiXcan	0.998658	gtex_aor	0.999981
3101	ENSG00000232637	WI2-3658N16.1	0.610215	0.0452332	0.541719	0.076527	0.466067	1.63704e-35	8.71306e-34	17	33	33	C1	Artery. Aorta (GTEx)	EpiXcan	0.998658	gtex_aor	0.999981
3102	ENSG00000168679	SLC16A4	-0.61005	-0.0277208	0.541828	0.0634445	0.133129	1.54819e-08	1.00331e-07	18	23	23	C1	Artery. Aorta (GTEx)	EpiXcan	0.998658	gtex_aor	0.999981
3103	ENSG00000113205	PCDHB3	-0.609904	-0.0337483	0.541925	0.0446654	0.0863246	7.77146e-06	3.47223e-05	15	18	18	C1	Artery. Aorta (GTEx)	EpiXcan	0.998658	gtex_aor	0.999981
3104	ENSG00000169228	RAB24	0.609693	0.0418072	0.542065	0.0375828	0.115594	1.13302e-07	6.56456e-07	9	12	12	C1	Artery. Aorta (GTEx)	EpiXcan	0.998658	gtex_aor	0.999981
3105	ENSG00000178202	KDELC2	0.6095	0.0186816	0.542193	0.152226	0.298155	7.70361e-20	1.39142e-18	7	7	7	C1	Artery. Aorta (GTEx)	EpiXcan	0.998658	gtex_aor	0.999981
3106	ENSG00000203791	EEF1AKMT2	0.609428	0.0253998	0.542241	0.0854586	0.239584	1.08496e-15	1.38192e-14	23	31	31	C1	Artery. Aorta (GTEx)	EpiXcan	0.998658	gtex_aor	0.999981
3107	ENSG00000126088	UROD	0.609306	0.0189785	0.542322	0.121773	0.23258	5.57691e-15	6.67227e-14	19	22	22	C1	Artery. Aorta (GTEx)	EpiXcan	0.998658	gtex_aor	0.999981
3108	ENSG00000143622	RIT1	-0.609162	-0.0539131	0.542417	0.0124238	0.133583	1.16617e-08	7.68555e-08	8	12	12	C1	Artery. Aorta (GTEx)	EpiXcan	0.998658	gtex_aor	0.999981
3109	ENSG00000119820	YIPF4	-0.609046	-0.0964642	0.542494	0.00546138	0.0448059	0.00153706	0.00502416	7	9	9	C1	Artery. Aorta (GTEx)	EpiXcan	0.998658	gtex_aor	0.999981
3110	ENSG00000139998	RAB15	-0.608994	-0.0167971	0.542528	0.149935	0.0707239	6.07386e-05	0.000239431	88	100	100	C1	Artery. Aorta (GTEx)	EpiXcan	0.998658	gtex_aor	0.999981
3111	ENSG00000186026	ZNF284	-0.608591	-0.0434823	0.542795	0.0259208	0.0262247	0.0146996	0.0414599	18	23	23	C1	Artery. Aorta (GTEx)	EpiXcan	0.998658	gtex_aor	0.999981
3112	ENSG00000178053	MLF1	0.60854	0.0415521	0.54283	0.0253445	0.0486308	0.000651524	0.00223758	8	12	12	C1	Artery. Aorta (GTEx)	EpiXcan	0.998658	gtex_aor	0.999981
3113	ENSG00000162783	IER5	-0.608477	-0.104912	0.542871	0.00470357	0.038957	0.00297066	0.00929444	2	3	3	C1	Artery. Aorta (GTEx)	EpiXcan	0.998658	gtex_aor	0.999981
3114	ENSG00000182670	TTC3	0.608476	0.0214669	0.542872	0.171398	0.483698	7.39347e-37	4.36682e-35	30	38	38	C1	Artery. Aorta (GTEx)	EpiXcan	0.998658	gtex_aor	0.999981
3115	ENSG00000167272	POP5	0.608435	0.0195213	0.542899	0.152949	0.21806	2.44474e-15	3.00716e-14	33	42	42	C1	Artery. Aorta (GTEx)	EpiXcan	0.998658	gtex_aor	0.999981
3116	ENSG00000263874	LINC00672	-0.607974	-0.0187346	0.543205	0.143082	0.281535	3.27204e-18	5.15788e-17	29	35	35	C1	Artery. Aorta (GTEx)	EpiXcan	0.998658	gtex_aor	0.999981
3117	ENSG00000104983	CCDC61	-0.607529	-0.117453	0.5435	0.00481016	0.0156407	0.0611909	0.153641	13	17	17	C1	Artery. Aorta (GTEx)	EpiXcan	0.998658	gtex_aor	0.999981
3118	ENSG00000127720	METTL25	0.607433	0.226885	0.543564	0.00111312	0.0172492	0.0496323	0.127409	6	9	9	C1	Artery. Aorta (GTEx)	EpiXcan	0.998658	gtex_aor	0.999981
3119	ENSG00000104824	HNRNPL	0.606494	0.0114835	0.544186	0.254972	0.035095	0.00387706	0.0119672	107	125	125	C1	Artery. Aorta (GTEx)	EpiXcan	0.998658	gtex_aor	0.999981
3120	ENSG00000243667	WDR92	0.606321	0.0326186	0.544302	0.0445999	0.052676	0.000536565	0.00187069	23	29	29	C1	Artery. Aorta (GTEx)	EpiXcan	0.998658	gtex_aor	0.999981
3121	ENSG00000173442	EHBP1L1	0.606069	0.0313639	0.544469	0.0443832	0.0100939	0.136869	0.314288	30	42	42	C1	Artery. Aorta (GTEx)	EpiXcan	0.998658	gtex_aor	0.999981
3122	ENSG00000179299	NSUN7	0.606068	0.0159297	0.54447	0.192986	0.371122	9.21104e-26	2.47478e-24	27	28	28	C1	Artery. Aorta (GTEx)	EpiXcan	0.998658	gtex_aor	0.999981
3123	ENSG00000196586	MYO6	-0.605917	-0.0456368	0.54457	0.0406845	0.0536845	0.000467344	0.0016408	29	33	33	C1	Artery. Aorta (GTEx)	EpiXcan	0.998658	gtex_aor	0.999981
3124	ENSG00000089050	RBBP9	0.605738	7.77714e-05	0.544689	0.0489093	0.0699524	4.65138e-05	0.000186353	35	41	41	C1	Artery. Aorta (GTEx)	EpiXcan	0.998658	gtex_aor	0.999981
3125	ENSG00000163531	NFASC	-0.605404	-0.0614527	0.544911	0.00632049	0.0604784	0.000185719	0.000689207	5	6	6	C1	Artery. Aorta (GTEx)	EpiXcan	0.998658	gtex_aor	0.999981
3126	ENSG00000227354	RBM26-AS1	0.605363	0.0128479	0.544938	0.227754	0.313881	2.4919e-21	4.99021e-20	10	11	11	C1	Artery. Aorta (GTEx)	EpiXcan	0.998658	gtex_aor	0.999981
3127	ENSG00000198208	RPS6KL1	0.604872	0.0481501	0.545264	0.019081	0.0233251	0.0224494	0.0614362	6	9	9	C1	Artery. Aorta (GTEx)	EpiXcan	0.998658	gtex_aor	0.999981
3128	ENSG00000109519	GRPEL1	0.604667	0.106739	0.5454	0.0046655	0.0108049	0.121922	0.28435	14	18	18	C1	Artery. Aorta (GTEx)	EpiXcan	0.998658	gtex_aor	0.999981
3129	ENSG00000064545	TMEM161A	-0.604439	-0.0838236	0.545552	0.00722664	0.0855562	5.56915e-06	2.54263e-05	2	4	4	C1	Artery. Aorta (GTEx)	EpiXcan	0.998658	gtex_aor	0.999981
3130	ENSG00000176593	AC008969.1	0.604106	0.028912	0.545773	0.0437626	0.221579	1.31058e-14	1.52624e-13	10	14	14	C1	Artery. Aorta (GTEx)	EpiXcan	0.998658	gtex_aor	0.999981
3131	ENSG00000161513	FDXR	-0.603765	-0.092881	0.546	0.00660522	0.0168886	0.0526251	0.134277	1	1	1	C1	Artery. Aorta (GTEx)	EpiXcan	0.998658	gtex_aor	0.999981
3132	ENSG00000189367	KIAA0408	-0.603339	-0.0357905	0.546283	0.0439705	0.0237974	0.0205788	0.0566938	49	66	66	C1	Artery. Aorta (GTEx)	EpiXcan	0.998658	gtex_aor	0.999981
3133	ENSG00000164649	CDCA7L	0.603092	0.0149981	0.546448	0.28554	0.408613	5.3302e-29	1.81098e-27	41	49	49	C1	Artery. Aorta (GTEx)	EpiXcan	0.998658	gtex_aor	0.999981
3134	ENSG00000160294	MCM3AP	0.60259	0.0237711	0.546782	0.0867908	0.20414	1.00802e-13	1.09044e-12	32	42	42	C1	Artery. Aorta (GTEx)	EpiXcan	0.998658	gtex_aor	0.999981
3135	ENSG00000138363	ATIC	0.602528	0.0313695	0.546823	0.0731083	0.258061	2.57562e-17	3.81116e-16	5	8	8	C1	Artery. Aorta (GTEx)	EpiXcan	0.998658	gtex_aor	0.999981
3136	ENSG00000131558	EXOC4	-0.602424	-0.0144461	0.546892	0.180286	0.168152	1.02671e-10	8.50411e-10	45	49	49	C1	Artery. Aorta (GTEx)	EpiXcan	0.998658	gtex_aor	0.999981
3137	ENSG00000154309	DISP1	0.602038	0.0505244	0.547149	0.0170318	0.0198567	0.0351191	0.0927016	18	21	21	C1	Artery. Aorta (GTEx)	EpiXcan	0.998658	gtex_aor	0.999981
3138	ENSG00000185404	SP140L	-0.600993	-0.0206889	0.547845	0.0455407	0.029049	0.0107305	0.0309128	60	69	69	C1	Artery. Aorta (GTEx)	EpiXcan	0.998658	gtex_aor	0.999981
3139	ENSG00000178163	ZNF518B	-0.600968	-0.0415205	0.547861	0.0337257	0.0667558	7.10663e-05	0.00027831	13	19	19	C1	Artery. Aorta (GTEx)	EpiXcan	0.998658	gtex_aor	0.999981
3140	ENSG00000013583	HEBP1	-0.600956	-0.116868	0.547869	0.0143892	0.0320437	0.00722869	0.0214334	18	21	21	C1	Artery. Aorta (GTEx)	EpiXcan	0.998658	gtex_aor	0.999981
3141	ENSG00000204104	TRAF3IP1	0.600594	0.0289287	0.548111	0.0254782	0.0950999	2.65254e-06	1.26208e-05	18	23	23	C1	Artery. Aorta (GTEx)	EpiXcan	0.998658	gtex_aor	0.999981
3142	ENSG00000126218	F10	0.600043	0.0329769	0.548477	0.0499626	0.164612	1.52959e-10	1.23907e-09	21	31	31	C1	Artery. Aorta (GTEx)	EpiXcan	0.998658	gtex_aor	0.999981
3143	ENSG00000112799	LY86	-0.59983	-0.0387365	0.548619	0.0311617	0.0737848	2.55147e-05	0.000105918	14	14	14	C1	Artery. Aorta (GTEx)	EpiXcan	0.998658	gtex_aor	0.999981
3144	ENSG00000170889	RPS9	-0.599667	-0.0143188	0.548728	0.237729	0.527147	4.24534e-42	3.69107e-40	37	48	48	C1	Artery. Aorta (GTEx)	EpiXcan	0.998658	gtex_aor	0.999981
3145	ENSG00000162433	AK4	0.59953	0.023585	0.548819	0.126795	0.0771851	2.30278e-05	9.62795e-05	102	121	121	C1	Artery. Aorta (GTEx)	EpiXcan	0.998658	gtex_aor	0.999981
3146	ENSG00000165379	LRFN5	-0.599498	-0.0160938	0.548841	0.194666	0.065189	0.000107018	0.000409524	118	139	139	C1	Artery. Aorta (GTEx)	EpiXcan	0.998658	gtex_aor	0.999981
3147	ENSG00000164896	FASTK	-0.599201	-0.0236061	0.549039	0.154479	0.185863	7.14588e-13	7.14997e-12	64	73	73	C1	Artery. Aorta (GTEx)	EpiXcan	0.998658	gtex_aor	0.999981
3148	ENSG00000188234	AGAP4	0.599022	0.00869587	0.549158	0.44334	0.408992	2.288e-29	8.02693e-28	65	77	77	C1	Artery. Aorta (GTEx)	EpiXcan	0.998658	gtex_aor	0.999981
3149	ENSG00000050748	MAPK9	-0.598936	-0.0257694	0.549216	0.0650054	0.211928	2.04698e-13	2.14634e-12	23	28	28	C1	Artery. Aorta (GTEx)	EpiXcan	0.998658	gtex_aor	0.999981
3150	ENSG00000168502	MTCL1	-0.598847	-0.0544594	0.549275	0.0145028	0.0669211	7.30501e-05	0.00028579	7	7	7	C1	Artery. Aorta (GTEx)	EpiXcan	0.998658	gtex_aor	0.999981
3151	ENSG00000133121	STARD13	-0.598658	-0.0276336	0.549401	0.0688582	0.149175	7.53378e-10	5.65761e-09	19	21	21	C1	Artery. Aorta (GTEx)	EpiXcan	0.998658	gtex_aor	0.999981
3152	ENSG00000225138	SLC9A3-AS1	0.598465	0.00873674	0.549529	0.57534	0.707192	9.9869e-73	1.99709e-69	46	50	50	C1	Artery. Aorta (GTEx)	EpiXcan	0.998658	gtex_aor	0.999981
3153	ENSG00000070087	PFN2	-0.598443	-0.0157509	0.549545	0.19807	0.55321	4.93046e-46	6.00144e-44	9	12	12	C1	Artery. Aorta (GTEx)	EpiXcan	0.998658	gtex_aor	0.999981
3154	ENSG00000155592	ZKSCAN2	-0.597487	-0.0160818	0.550182	0.178505	0.166646	7.07251e-11	5.96032e-10	86	99	99	C1	Artery. Aorta (GTEx)	EpiXcan	0.998658	gtex_aor	0.999981
3155	ENSG00000075826	SEC31B	-0.597371	-0.0125663	0.550259	0.218544	0.330938	3.13899e-22	6.62738e-21	76	88	88	C1	Artery. Aorta (GTEx)	EpiXcan	0.998658	gtex_aor	0.999981
3156	ENSG00000138964	PARVG	0.597044	0.0368267	0.550478	0.032436	0.029632	0.00505393	0.0152863	30	37	37	C1	Artery. Aorta (GTEx)	EpiXcan	0.998658	gtex_aor	0.999981
3157	ENSG00000078618	NRDC	-0.596779	-0.0864085	0.550655	0.0133907	0.117183	1.17789e-07	6.80205e-07	6	11	11	C1	Artery. Aorta (GTEx)	EpiXcan	0.998658	gtex_aor	0.999981
3158	ENSG00000150938	CRIM1	0.59675	0.0591796	0.550674	0.0155769	0.0335931	0.00628226	0.0187463	13	14	14	C1	Artery. Aorta (GTEx)	EpiXcan	0.998658	gtex_aor	0.999981
3159	ENSG00000147804	SLC39A4	-0.596677	-0.0150094	0.550723	0.0369423	0.212644	1.1111e-13	1.1964e-12	14	21	21	C1	Artery. Aorta (GTEx)	EpiXcan	0.998658	gtex_aor	0.999981
3160	ENSG00000189058	APOD	-0.596365	-0.024191	0.550932	0.0625968	0.0236297	0.0221463	0.0606725	43	56	56	C1	Artery. Aorta (GTEx)	EpiXcan	0.998658	gtex_aor	0.999981
3161	ENSG00000109265	KIAA1211	0.596358	0.0495074	0.550936	0.0206578	0.0510007	0.000565166	0.00195967	13	13	13	C1	Artery. Aorta (GTEx)	EpiXcan	0.998658	gtex_aor	0.999981
3162	ENSG00000215908	CROCCP2	0.595286	0.022029	0.551652	0.115858	0.143697	2.69779e-09	1.91791e-08	56	67	67	C1	Artery. Aorta (GTEx)	EpiXcan	0.998658	gtex_aor	0.999981
3163	ENSG00000182117	NOP10	-0.59463	-0.0311066	0.552091	0.037889	0.0436278	0.00148781	0.00487735	56	61	61	C1	Artery. Aorta (GTEx)	EpiXcan	0.998658	gtex_aor	0.999981
3164	ENSG00000088682	COQ9	0.594363	0.0361493	0.55227	0.034587	0.161235	2.72543e-10	2.15662e-09	15	26	26	C1	Artery. Aorta (GTEx)	EpiXcan	0.998658	gtex_aor	0.999981
3165	ENSG00000085231	AK6	-0.594149	-0.0594664	0.552412	0.0168717	0.0184864	0.0421588	0.109793	10	13	13	C1	Artery. Aorta (GTEx)	EpiXcan	0.998658	gtex_aor	0.999981
3166	ENSG00000160781	PAQR6	-0.594129	-0.0452009	0.552426	0.0317305	0.0626939	0.000100456	0.00038642	13	13	13	C1	Artery. Aorta (GTEx)	EpiXcan	0.998658	gtex_aor	0.999981
3167	ENSG00000198380	GFPT1	-0.594011	-0.0122578	0.552505	0.121965	0.131484	1.68967e-08	1.08995e-07	47	54	54	C1	Artery. Aorta (GTEx)	EpiXcan	0.998658	gtex_aor	0.999981
3168	ENSG00000146540	C7orf50	-0.593462	-0.133718	0.552872	0.00294661	0.0122065	0.09442	0.2269	4	4	4	C1	Artery. Aorta (GTEx)	EpiXcan	0.998658	gtex_aor	0.999981
3169	ENSG00000172113	NME6	0.592263	0.0151334	0.553675	0.204399	0.233262	1.81103e-15	2.25541e-14	46	52	52	C1	Artery. Aorta (GTEx)	EpiXcan	0.998658	gtex_aor	0.999981
3170	ENSG00000205578	POM121B	0.591945	0.0291125	0.553887	0.0775724	0.0783853	1.49e-05	6.40177e-05	44	53	53	C1	Artery. Aorta (GTEx)	EpiXcan	0.998658	gtex_aor	0.999981
3171	ENSG00000182446	NPLOC4	0.591934	0.0357167	0.553895	0.0492161	0.176163	3.3146e-11	2.88723e-10	13	15	15	C1	Artery. Aorta (GTEx)	EpiXcan	0.998658	gtex_aor	0.999981
3172	ENSG00000239653	PSMD6-AS2	-0.591886	-0.0182626	0.553927	0.142296	0.21091	2.23445e-13	2.33242e-12	67	82	82	C1	Artery. Aorta (GTEx)	EpiXcan	0.998658	gtex_aor	0.999981
3173	ENSG00000197312	DDI2	-0.59182	-0.040964	0.553971	0.0272812	0.074486	3.39202e-05	0.000138504	24	28	28	C1	Artery. Aorta (GTEx)	EpiXcan	0.998658	gtex_aor	0.999981
3174	ENSG00000143742	SRP9	-0.591605	-0.0326864	0.554115	0.0297005	0.0672842	8.97722e-05	0.00034704	17	21	21	C1	Artery. Aorta (GTEx)	EpiXcan	0.998658	gtex_aor	0.999981
3175	ENSG00000129925	TMEM8A	0.591245	0.0144437	0.554356	0.151296	0.353876	1.38223e-25	3.66448e-24	30	39	39	C1	Artery. Aorta (GTEx)	EpiXcan	0.998658	gtex_aor	0.999981
3176	ENSG00000085872	CHERP	-0.591155	-0.0404352	0.554417	0.0249254	0.0229148	0.0222404	0.0608882	16	19	19	C1	Artery. Aorta (GTEx)	EpiXcan	0.998658	gtex_aor	0.999981
3177	ENSG00000154511	FAM69A	-0.591073	-0.0148421	0.554472	0.275698	0.337151	3.61282e-23	8.00195e-22	47	52	52	C1	Artery. Aorta (GTEx)	EpiXcan	0.998658	gtex_aor	0.999981
3178	ENSG00000047056	WDR37	0.59086	0.0245679	0.554614	0.021841	0.0625683	0.000142899	0.00053815	16	17	17	C1	Artery. Aorta (GTEx)	EpiXcan	0.998658	gtex_aor	0.999981
3179	ENSG00000162430	SELENON	-0.589999	-0.0876016	0.555191	0.00618155	0.0365173	0.00426313	0.0130666	2	2	2	C1	Artery. Aorta (GTEx)	EpiXcan	0.998658	gtex_aor	0.999981
3180	ENSG00000178075	GRAMD1C	-0.589994	-0.0155152	0.555195	0.201282	0.39688	2.22913e-28	7.32473e-27	2	3	3	C1	Artery. Aorta (GTEx)	EpiXcan	0.998658	gtex_aor	0.999981
3181	ENSG00000131018	SYNE1	-0.589569	-0.0269345	0.55548	0.0903169	0.0150185	0.0579725	0.146401	44	49	49	C1	Artery. Aorta (GTEx)	EpiXcan	0.998658	gtex_aor	0.999981
3182	ENSG00000188735	TMEM120B	-0.589515	-0.0188304	0.555516	0.142147	0.326348	3.47003e-22	7.30428e-21	12	13	13	C1	Artery. Aorta (GTEx)	EpiXcan	0.998658	gtex_aor	0.999981
3183	ENSG00000167658	EEF2	-0.589073	-0.0330798	0.555812	0.0377108	0.0584303	0.000274566	0.000994919	22	26	26	C1	Artery. Aorta (GTEx)	EpiXcan	0.998658	gtex_aor	0.999981
3184	ENSG00000250565	ATP6V1E2	0.589033	0.0132141	0.555839	0.208484	0.329126	7.63074e-22	1.57777e-20	28	33	33	C1	Artery. Aorta (GTEx)	EpiXcan	0.998658	gtex_aor	0.999981
3185	ENSG00000125841	NRSN2	-0.588386	-0.0342803	0.556273	0.0390171	0.0177303	0.0470767	0.121493	23	27	27	C1	Artery. Aorta (GTEx)	EpiXcan	0.998658	gtex_aor	0.999981
3186	ENSG00000133983	COX16	-0.588248	-0.0394246	0.556366	0.0272334	0.11864	6.84865e-08	4.07253e-07	19	23	23	C1	Artery. Aorta (GTEx)	EpiXcan	0.998658	gtex_aor	0.999981
3187	ENSG00000006652	IFRD1	-0.588212	-0.0359797	0.55639	0.0448357	0.126794	2.78919e-08	1.74612e-07	16	19	19	C1	Artery. Aorta (GTEx)	EpiXcan	0.998658	gtex_aor	0.999981
3188	ENSG00000127947	PTPN12	-0.588188	-0.0167851	0.556406	0.10811	0.122658	3.7036e-08	2.27482e-07	22	26	26	C1	Artery. Aorta (GTEx)	EpiXcan	0.998658	gtex_aor	0.999981
3189	ENSG00000168172	HOOK3	-0.587925	-0.0780134	0.556582	0.010049	0.0179184	0.045974	0.118853	57	62	61	C1	Artery. Aorta (GTEx)	EpiXcan	0.998658	gtex_aor	0.999981
3190	ENSG00000138735	PDE5A	-0.587907	-0.0300958	0.556595	0.0440616	0.118442	1.33536e-07	7.65453e-07	15	17	17	C1	Artery. Aorta (GTEx)	EpiXcan	0.998658	gtex_aor	0.999981
3191	ENSG00000168906	MAT2A	-0.587659	-0.0498867	0.556761	0.0204205	0.0136144	0.0830432	0.202736	28	36	36	C1	Artery. Aorta (GTEx)	EpiXcan	0.998658	gtex_aor	0.999981
3192	ENSG00000197417	SHPK	0.587455	0.013174	0.556898	0.253146	0.385488	1.57455e-28	5.23529e-27	32	35	35	C1	Artery. Aorta (GTEx)	EpiXcan	0.998658	gtex_aor	0.999981
3193	ENSG00000219545	UMAD1	-0.587183	-0.0537799	0.557081	0.0192164	0.0262055	0.0160864	0.0450534	29	38	38	C1	Artery. Aorta (GTEx)	EpiXcan	0.998658	gtex_aor	0.999981
3194	ENSG00000153904	DDAH1	-0.587015	-0.052905	0.557194	0.0177572	0.0253324	0.0174318	0.0485496	15	17	17	C1	Artery. Aorta (GTEx)	EpiXcan	0.998658	gtex_aor	0.999981
3195	ENSG00000142156	COL6A1	0.586561	0.014169	0.557499	0.220453	0.322189	1.53632e-21	3.10324e-20	19	23	23	C1	Artery. Aorta (GTEx)	EpiXcan	0.998658	gtex_aor	0.999981
3196	ENSG00000137573	SULF1	-0.58656	-0.0394877	0.5575	0.0216868	0.0445139	0.00147012	0.00482504	4	5	5	C1	Artery. Aorta (GTEx)	EpiXcan	0.998658	gtex_aor	0.999981
3197	ENSG00000246090	AP002026.1	0.586553	0.0325779	0.557504	0.0592571	0.0489783	0.000841711	0.0028439	50	64	64	C1	Artery. Aorta (GTEx)	EpiXcan	0.998658	gtex_aor	0.999981
3198	ENSG00000155463	OXA1L	-0.586396	-0.0562062	0.557609	0.0172641	0.0246323	0.0182892	0.050786	21	24	24	C1	Artery. Aorta (GTEx)	EpiXcan	0.998658	gtex_aor	0.999981
3199	ENSG00000135723	FHOD1	-0.58614	-0.0407841	0.557781	0.038241	0.106141	3.7616e-07	2.02053e-06	26	27	27	C1	Artery. Aorta (GTEx)	EpiXcan	0.998658	gtex_aor	0.999981
3200	ENSG00000188322	SBK1	-0.58569	-0.047812	0.558084	0.0275532	0.068432	5.96494e-05	0.000235491	21	27	27	C1	Artery. Aorta (GTEx)	EpiXcan	0.998658	gtex_aor	0.999981
3201	ENSG00000126215	XRCC3	-0.585199	-0.0329402	0.558414	0.0490901	0.112089	1.03932e-07	6.05174e-07	23	30	30	C1	Artery. Aorta (GTEx)	EpiXcan	0.998658	gtex_aor	0.999981
3202	ENSG00000085491	SLC25A24	0.584458	0.0217114	0.558912	0.0725708	0.135904	4.59827e-09	3.18647e-08	55	63	63	C1	Artery. Aorta (GTEx)	EpiXcan	0.998658	gtex_aor	0.999981
3203	ENSG00000005436	GCFC2	-0.584426	-0.0236807	0.558934	0.0730222	0.183457	7.46163e-12	6.8356e-11	26	29	29	C1	Artery. Aorta (GTEx)	EpiXcan	0.998658	gtex_aor	0.999981
3204	ENSG00000075945	KIFAP3	0.584002	0.0514928	0.559219	0.0256083	0.170926	8.85534e-11	7.3784e-10	19	27	27	C1	Artery. Aorta (GTEx)	EpiXcan	0.998658	gtex_aor	0.999981
3205	ENSG00000232630	PRPS1P2	-0.583641	-0.0178967	0.559462	0.138811	0.0883441	4.60377e-06	2.12755e-05	52	63	63	C1	Artery. Aorta (GTEx)	EpiXcan	0.998658	gtex_aor	0.999981
3206	ENSG00000058729	RIOK2	0.583443	0.0421357	0.559595	0.0261163	0.134919	9.40903e-09	6.26582e-08	5	10	10	C1	Artery. Aorta (GTEx)	EpiXcan	0.998658	gtex_aor	0.999981
3207	ENSG00000025772	TOMM34	0.583044	0.347033	0.559864	0.000535336	0.130003	2.65684e-08	1.66549e-07	4	5	5	C1	Artery. Aorta (GTEx)	EpiXcan	0.998658	gtex_aor	0.999981
3208	ENSG00000182621	PLCB1	0.582951	0.0317383	0.559927	0.0747849	0.0268404	0.0133601	0.0379033	45	54	54	C1	Artery. Aorta (GTEx)	EpiXcan	0.998658	gtex_aor	0.999981
3209	ENSG00000215302	AC127502.1	0.582921	0.0167638	0.559947	0.171851	0.244912	1.0391e-15	1.32592e-14	30	39	39	C1	Artery. Aorta (GTEx)	EpiXcan	0.998658	gtex_aor	0.999981
3210	ENSG00000253738	OTUD6B-AS1	-0.582898	-0.0621445	0.559962	0.0112282	0.0378236	0.00299916	0.0093794	3	3	3	C1	Artery. Aorta (GTEx)	EpiXcan	0.998658	gtex_aor	0.999981
3211	ENSG00000185880	TRIM69	-0.582756	-0.0156205	0.560058	0.293039	0.489218	2.79319e-39	2.03641e-37	8	10	10	C1	Artery. Aorta (GTEx)	EpiXcan	0.998658	gtex_aor	0.999981
3212	ENSG00000127884	ECHS1	-0.582347	-0.0429846	0.560333	0.0372542	0.0450357	0.00119592	0.00396786	11	13	13	C1	Artery. Aorta (GTEx)	EpiXcan	0.998658	gtex_aor	0.999981
3213	ENSG00000148343	MIGA2	0.582208	0.0337388	0.560426	0.0207943	0.0138547	0.0809701	0.198219	6	8	8	C1	Artery. Aorta (GTEx)	EpiXcan	0.998658	gtex_aor	0.999981
3214	ENSG00000102924	CBLN1	-0.582099	-1.59186	0.5605	2.029e-05	0.0262104	0.0154894	0.0434945	1	2	2	C1	Artery. Aorta (GTEx)	EpiXcan	0.998658	gtex_aor	0.999981
3215	ENSG00000215039	CD27-AS1	0.581747	0.0168867	0.560737	0.174499	0.330403	4.1423e-23	9.16017e-22	14	14	14	C1	Artery. Aorta (GTEx)	EpiXcan	0.998658	gtex_aor	0.999981
3216	ENSG00000113578	FGF1	0.581619	0.0842202	0.560824	0.0088121	0.0491572	0.000892946	0.00300829	4	5	5	C1	Artery. Aorta (GTEx)	EpiXcan	0.998658	gtex_aor	0.999981
3217	ENSG00000198015	MRPL42	0.581436	0.0184627	0.560947	0.0954386	0.290495	5.53073e-19	9.26066e-18	39	50	50	C1	Artery. Aorta (GTEx)	EpiXcan	0.998658	gtex_aor	0.999981
3218	ENSG00000119446	RBM18	0.581357	0.0647342	0.561	0.0244487	0.0588504	0.000214007	0.000786472	1	2	2	C1	Artery. Aorta (GTEx)	EpiXcan	0.998658	gtex_aor	0.999981
3219	ENSG00000143155	TIPRL	-0.581209	-0.0235796	0.561099	0.0779489	0.130797	2.10618e-08	1.34071e-07	52	68	68	C1	Artery. Aorta (GTEx)	EpiXcan	0.998658	gtex_aor	0.999981
3220	ENSG00000140848	CPNE2	-0.58098	-0.0408523	0.561254	0.0235218	0.044988	0.00133443	0.00440448	19	24	24	C1	Artery. Aorta (GTEx)	EpiXcan	0.998658	gtex_aor	0.999981
3221	ENSG00000250312	ZNF718	-0.580952	-0.079131	0.561273	0.0121791	0.110799	1.52938e-07	8.69549e-07	8	12	12	C1	Artery. Aorta (GTEx)	EpiXcan	0.998658	gtex_aor	0.999981
3222	ENSG00000155085	AK9	-0.580691	-0.0289996	0.561449	0.103558	0.1977	5.26096e-13	5.32376e-12	37	43	43	C1	Artery. Aorta (GTEx)	EpiXcan	0.998658	gtex_aor	0.999981
3223	ENSG00000243646	IL10RB	-0.580689	-0.026189	0.56145	0.0955481	0.152001	4.79729e-10	3.69782e-09	34	44	44	C1	Artery. Aorta (GTEx)	EpiXcan	0.998658	gtex_aor	0.999981
3224	ENSG00000137312	FLOT1	-0.580519	-0.0572783	0.561565	0.0340752	0.0503167	0.000721306	0.00246204	32	39	39	C1	Artery. Aorta (GTEx)	EpiXcan	0.998658	gtex_aor	0.999981
3225	ENSG00000064309	CDON	0.580238	0.0368129	0.561754	0.0468711	0.0172094	0.047346	0.122031	36	40	40	C1	Artery. Aorta (GTEx)	EpiXcan	0.998658	gtex_aor	0.999981
3226	ENSG00000243811	APOBEC3D	0.580193	0.0246188	0.561784	0.0747145	0.232513	6.6681e-15	7.91688e-14	16	21	21	C1	Artery. Aorta (GTEx)	EpiXcan	0.998658	gtex_aor	0.999981
3227	ENSG00000145014	TMEM44	-0.579796	-0.0335094	0.562052	0.0360095	0.0799451	1.49303e-05	6.41283e-05	22	28	28	C1	Artery. Aorta (GTEx)	EpiXcan	0.998658	gtex_aor	0.999981
3228	ENSG00000135502	SLC26A10	-0.579791	-0.0298511	0.562056	0.0252959	0.0712471	5.38251e-05	0.000213743	17	22	22	C1	Artery. Aorta (GTEx)	EpiXcan	0.998658	gtex_aor	0.999981
3229	ENSG00000105185	PDCD5	0.579531	0.0246195	0.562231	0.186726	0.265779	7.36154e-19	1.21949e-17	28	37	37	C1	Artery. Aorta (GTEx)	EpiXcan	0.998658	gtex_aor	0.999981
3230	ENSG00000138780	GSTCD	0.578907	0.0605632	0.562652	0.0121876	0.0616596	0.000153711	0.000576232	13	15	15	C1	Artery. Aorta (GTEx)	EpiXcan	0.998658	gtex_aor	0.999981
3231	ENSG00000132763	MMACHC	0.578823	0.022408	0.562708	0.0582785	0.0810171	8.98603e-06	3.98185e-05	13	18	18	C1	Artery. Aorta (GTEx)	EpiXcan	0.998658	gtex_aor	0.999981
3232	ENSG00000185739	SRL	-0.578556	-0.114716	0.562889	0.00529575	0.0319413	0.00546956	0.0164793	2	2	2	C1	Artery. Aorta (GTEx)	EpiXcan	0.998658	gtex_aor	0.999981
3233	ENSG00000178882	RFLNA	0.578385	0.0303476	0.563004	0.0627396	0.0944195	1.90964e-06	9.27933e-06	30	34	34	C1	Artery. Aorta (GTEx)	EpiXcan	0.998658	gtex_aor	0.999981
3234	ENSG00000152926	ZNF117	0.578212	0.0115788	0.563121	0.23534	0.408966	2.7742e-29	9.58846e-28	57	72	72	C1	Artery. Aorta (GTEx)	EpiXcan	0.998658	gtex_aor	0.999981
3235	ENSG00000154134	ROBO3	0.577621	0.037346	0.56352	0.0187091	0.0616883	0.000162768	0.000608393	9	10	10	C1	Artery. Aorta (GTEx)	EpiXcan	0.998658	gtex_aor	0.999981
3236	ENSG00000253716	MINCR	-0.576776	-0.0153654	0.564091	0.160407	0.261053	3.35554e-17	4.91327e-16	19	21	21	C1	Artery. Aorta (GTEx)	EpiXcan	0.998658	gtex_aor	0.999981
3237	ENSG00000242802	AP5Z1	0.576203	0.0623954	0.564478	0.00778387	0.0347343	0.0049309	0.01494	9	9	9	C1	Artery. Aorta (GTEx)	EpiXcan	0.998658	gtex_aor	0.999981
3238	ENSG00000182685	BRICD5	-0.576039	-0.0272065	0.564589	0.0562073	0.107709	3.97156e-07	2.12596e-06	15	16	16	C1	Artery. Aorta (GTEx)	EpiXcan	0.998658	gtex_aor	0.999981
3239	ENSG00000162073	PAQR4	0.575579	0.146392	0.5649	0.00114162	0.0165361	0.0545651	0.138621	1	2	2	C1	Artery. Aorta (GTEx)	EpiXcan	0.998658	gtex_aor	0.999981
3240	ENSG00000247157	LINC01252	-0.575421	-0.0124592	0.565006	0.199534	0.272363	1.31546e-17	1.98854e-16	37	41	41	C1	Artery. Aorta (GTEx)	EpiXcan	0.998658	gtex_aor	0.999981
3241	ENSG00000196810	CTBP1-AS2	-0.57531	-0.0222031	0.565082	0.0594533	0.0827353	1.00018e-05	4.40129e-05	35	43	43	C1	Artery. Aorta (GTEx)	EpiXcan	0.998658	gtex_aor	0.999981
3242	ENSG00000139531	SUOX	0.575059	0.0219623	0.565251	0.138624	0.211438	1.00241e-13	1.0852e-12	51	60	60	C1	Artery. Aorta (GTEx)	EpiXcan	0.998658	gtex_aor	0.999981
3243	ENSG00000164253	WDR41	-0.57502	-0.0356302	0.565278	0.038253	0.0475127	0.00097288	0.00326423	27	29	29	C1	Artery. Aorta (GTEx)	EpiXcan	0.998658	gtex_aor	0.999981
3244	ENSG00000163931	TKT	-0.574922	-0.0638554	0.565344	0.010153	0.0827879	1.18045e-05	5.14124e-05	29	34	34	C1	Artery. Aorta (GTEx)	EpiXcan	0.998658	gtex_aor	0.999981
3245	ENSG00000166140	ZFYVE19	0.574792	0.0125406	0.565432	0.249744	0.506897	1.20777e-39	9.08946e-38	18	22	22	C1	Artery. Aorta (GTEx)	EpiXcan	0.998658	gtex_aor	0.999981
3246	ENSG00000172348	RCAN2	0.574683	0.0662754	0.565506	0.00857113	0.0133317	0.0572218	0.144661	17	19	19	C1	Artery. Aorta (GTEx)	EpiXcan	0.998658	gtex_aor	0.999981
3247	ENSG00000169282	KCNAB1	0.574552	0.0387293	0.565594	0.0258176	0.134901	9.3553e-09	6.23597e-08	8	10	10	C1	Artery. Aorta (GTEx)	EpiXcan	0.998658	gtex_aor	0.999981
3248	ENSG00000108950	FAM20A	-0.574454	-0.0274362	0.565661	0.0495601	0.0207469	0.0304373	0.0812783	56	68	68	C1	Artery. Aorta (GTEx)	EpiXcan	0.998658	gtex_aor	0.999981
3249	ENSG00000181924	COA4	-0.574233	-0.0380682	0.56581	0.0274864	0.0257048	0.0153471	0.0431382	21	21	21	C1	Artery. Aorta (GTEx)	EpiXcan	0.998658	gtex_aor	0.999981
3250	ENSG00000144596	GRIP2	0.57404	0.0196862	0.565941	0.0996792	0.239633	1.26741e-15	1.60119e-14	10	12	12	C1	Artery. Aorta (GTEx)	EpiXcan	0.998658	gtex_aor	0.999981
3251	ENSG00000187720	THSD4	-0.57403	-0.0918388	0.565947	0.00736253	0.0177001	0.0476221	0.122675	6	6	6	C1	Artery. Aorta (GTEx)	EpiXcan	0.998658	gtex_aor	0.999981
3252	ENSG00000259726	CSPG4P11	0.573991	0.0160206	0.565974	0.170437	0.324541	3.47901e-22	7.31219e-21	15	18	18	C1	Artery. Aorta (GTEx)	EpiXcan	0.998658	gtex_aor	0.999981
3253	ENSG00000169359	SLC33A1	-0.573542	-0.0232256	0.566278	0.0888514	0.0977173	1.02422e-06	5.15534e-06	30	32	32	C1	Artery. Aorta (GTEx)	EpiXcan	0.998658	gtex_aor	0.999981
3254	ENSG00000132549	VPS13B	0.573345	0.0671531	0.566411	0.0134595	0.0107677	0.12436	0.289407	19	34	34	C1	Artery. Aorta (GTEx)	EpiXcan	0.998658	gtex_aor	0.999981
3255	ENSG00000247572	CKMT2-AS1	-0.572599	-0.0105199	0.566916	0.332634	0.570486	1.84884e-48	2.69583e-46	33	36	36	C1	Artery. Aorta (GTEx)	EpiXcan	0.998658	gtex_aor	0.999981
3256	ENSG00000160917	CPSF4	0.572463	0.0365388	0.567008	0.0386776	0.0250211	0.0152022	0.0427999	39	48	48	C1	Artery. Aorta (GTEx)	EpiXcan	0.998658	gtex_aor	0.999981
3257	ENSG00000124783	SSR1	0.572283	0.0866651	0.56713	0.00648654	0.0257368	0.016731	0.0467745	10	17	17	C1	Artery. Aorta (GTEx)	EpiXcan	0.998658	gtex_aor	0.999981
3258	ENSG00000215012	RTL10	-0.572268	-0.0385224	0.56714	0.0117811	0.0315572	0.00668176	0.0198932	10	14	14	C1	Artery. Aorta (GTEx)	EpiXcan	0.998658	gtex_aor	0.999981
3259	ENSG00000160953	MUM1	-0.572258	-0.0410599	0.567147	0.0211735	0.0431569	0.00190487	0.00612694	5	7	7	C1	Artery. Aorta (GTEx)	EpiXcan	0.998658	gtex_aor	0.999981
3260	ENSG00000000460	C1orf112	-0.572089	-0.0380121	0.567262	0.0350398	0.156255	4.99738e-10	3.83937e-09	56	70	69	C1	Artery. Aorta (GTEx)	EpiXcan	0.998658	gtex_aor	0.999981
3261	ENSG00000139192	TAPBPL	-0.571555	-0.0109511	0.567623	0.350134	0.6654	7.64282e-65	5.8109e-62	13	14	14	C1	Artery. Aorta (GTEx)	EpiXcan	0.998658	gtex_aor	0.999981
3262	ENSG00000241258	CRCP	0.571528	0.0352159	0.567641	0.0360529	0.0633873	0.000126149	0.000478418	37	43	43	C1	Artery. Aorta (GTEx)	EpiXcan	0.998658	gtex_aor	0.999981
3263	ENSG00000115137	DNAJC27	-0.571343	-0.0586162	0.567767	0.0133378	0.0113458	0.108673	0.256873	10	11	11	C1	Artery. Aorta (GTEx)	EpiXcan	0.998658	gtex_aor	0.999981
3264	ENSG00000163608	NEPRO	0.57097	0.0447882	0.56802	0.018784	0.0567122	0.000309317	0.00111249	8	9	9	C1	Artery. Aorta (GTEx)	EpiXcan	0.998658	gtex_aor	0.999981
3265	ENSG00000181827	RFX7	0.570797	0.0293634	0.568137	0.0544232	0.139374	3.30312e-09	2.32581e-08	21	22	22	C1	Artery. Aorta (GTEx)	EpiXcan	0.998658	gtex_aor	0.999981
3266	ENSG00000125257	ABCC4	0.570713	0.0264697	0.568194	0.0386475	0.021299	0.0283009	0.0760815	50	54	54	C1	Artery. Aorta (GTEx)	EpiXcan	0.998658	gtex_aor	0.999981
3267	ENSG00000164418	GRIK2	-0.570611	-0.0202037	0.568263	0.109799	0.108904	2.99726e-07	1.64017e-06	65	75	75	C1	Artery. Aorta (GTEx)	EpiXcan	0.998658	gtex_aor	0.999981
3268	ENSG00000152284	TCF7L1	-0.570181	-0.024658	0.568555	0.0811891	0.261138	3.10183e-17	4.56087e-16	11	15	15	C1	Artery. Aorta (GTEx)	EpiXcan	0.998658	gtex_aor	0.999981
3269	ENSG00000163879	DNALI1	0.569973	0.0163173	0.568696	0.163275	0.27926	9.33232e-19	1.52693e-17	31	33	33	C1	Artery. Aorta (GTEx)	EpiXcan	0.998658	gtex_aor	0.999981
3270	ENSG00000101452	DHX35	0.569788	0.040031	0.568821	0.110787	0.110968	2.92606e-07	1.60372e-06	50	57	57	C1	Artery. Aorta (GTEx)	EpiXcan	0.998658	gtex_aor	0.999981
3271	ENSG00000112293	GPLD1	-0.569333	-0.029601	0.56913	0.0679242	0.0696097	4.10051e-05	0.000166133	24	28	28	C1	Artery. Aorta (GTEx)	EpiXcan	0.998658	gtex_aor	0.999981
3272	ENSG00000172671	ZFAND4	-0.568816	-0.0948131	0.569481	0.00919276	0.0140679	0.0774184	0.190257	36	44	44	C1	Artery. Aorta (GTEx)	EpiXcan	0.998658	gtex_aor	0.999981
3273	ENSG00000180340	FZD2	-0.568455	-0.0590526	0.569726	0.0207929	0.070865	4.33473e-05	0.000174662	10	10	10	C1	Artery. Aorta (GTEx)	EpiXcan	0.998658	gtex_aor	0.999981
3274	ENSG00000167088	SNRPD1	-0.567599	-0.0255919	0.570307	0.0305736	0.0259976	0.0153172	0.0430716	36	46	46	C1	Artery. Aorta (GTEx)	EpiXcan	0.998658	gtex_aor	0.999981
3275	ENSG00000092931	MFSD11	0.567495	0.0807453	0.570378	0.00913203	0.0458249	0.000893296	0.00300875	22	29	29	C1	Artery. Aorta (GTEx)	EpiXcan	0.998658	gtex_aor	0.999981
3276	ENSG00000166847	DCTN5	0.567373	0.0252121	0.570461	0.0529413	0.195635	2.17691e-12	2.08145e-11	23	27	27	C1	Artery. Aorta (GTEx)	EpiXcan	0.998658	gtex_aor	0.999981
3277	ENSG00000168490	PHYHIP	0.567102	0.0237715	0.570645	0.0890448	0.054237	0.000462335	0.00162403	66	86	86	C1	Artery. Aorta (GTEx)	EpiXcan	0.998658	gtex_aor	0.999981
3278	ENSG00000164733	CTSB	-0.56692	-0.0208534	0.570769	0.0856862	0.22283	3.66684e-14	4.12277e-13	22	29	29	C1	Artery. Aorta (GTEx)	EpiXcan	0.998658	gtex_aor	0.999981
3279	ENSG00000163961	RNF168	0.566819	0.0530023	0.570837	0.0144479	0.114119	1.69308e-07	9.56792e-07	11	16	16	C1	Artery. Aorta (GTEx)	EpiXcan	0.998658	gtex_aor	0.999981
3280	ENSG00000169683	LRRC45	-0.565567	-0.0331945	0.571688	0.0495685	0.153193	8.95223e-10	6.65498e-09	24	34	34	C1	Artery. Aorta (GTEx)	EpiXcan	0.998658	gtex_aor	0.999981
3281	ENSG00000149489	ROM1	0.565447	0.0214198	0.57177	0.0958912	0.126207	4.2808e-08	2.60533e-07	42	49	49	C1	Artery. Aorta (GTEx)	EpiXcan	0.998658	gtex_aor	0.999981
3282	ENSG00000168769	TET2	-0.565423	-0.0170835	0.571786	0.0332363	0.0664837	7.91837e-05	0.000308149	15	18	18	C1	Artery. Aorta (GTEx)	EpiXcan	0.998658	gtex_aor	0.999981
3283	ENSG00000263753	LINC00667	-0.565196	-0.0133046	0.57194	0.265005	0.514264	1.50806e-40	1.20627e-38	32	40	40	C1	Artery. Aorta (GTEx)	EpiXcan	0.998658	gtex_aor	0.999981
3284	ENSG00000137699	TRIM29	0.564675	0.0387657	0.572295	0.0591401	0.12965	1.52175e-08	9.8755e-08	30	34	34	C1	Artery. Aorta (GTEx)	EpiXcan	0.998658	gtex_aor	0.999981
3285	ENSG00000116151	MORN1	0.564546	0.0161195	0.572383	0.160623	0.33367	2.75194e-23	6.18325e-22	26	34	34	C1	Artery. Aorta (GTEx)	EpiXcan	0.998658	gtex_aor	0.999981
3286	ENSG00000196704	AMZ2	0.564117	0.039363	0.572674	0.0386738	0.0405646	0.0020213	0.00646871	21	28	28	C1	Artery. Aorta (GTEx)	EpiXcan	0.998658	gtex_aor	0.999981
3287	ENSG00000243554	AC004967.1	0.563869	0.0255436	0.572843	0.0842559	0.19336	1.41271e-12	1.38191e-11	21	24	24	C1	Artery. Aorta (GTEx)	EpiXcan	0.998658	gtex_aor	0.999981
3288	ENSG00000179262	RAD23A	0.563492	2.09957	0.5731	1.57359e-05	0.0144872	0.0674166	0.167798	1	2	2	C1	Artery. Aorta (GTEx)	EpiXcan	0.998658	gtex_aor	0.999981
3289	ENSG00000168397	ATG4B	-0.56346	-0.0428225	0.573121	0.00744803	0.0127099	0.0883369	0.214082	16	20	20	C1	Artery. Aorta (GTEx)	EpiXcan	0.998658	gtex_aor	0.999981
3290	ENSG00000080845	DLGAP4	0.563441	0.0463741	0.573135	0.0303365	0.0411036	0.00217386	0.00693475	13	15	15	C1	Artery. Aorta (GTEx)	EpiXcan	0.998658	gtex_aor	0.999981
3291	ENSG00000025156	HSF2	-0.562388	-0.0580697	0.573852	0.0154281	0.152963	8.98816e-10	6.67815e-09	5	9	9	C1	Artery. Aorta (GTEx)	EpiXcan	0.998658	gtex_aor	0.999981
3292	ENSG00000230715	AC018638.2	0.561948	0.0118113	0.574152	0.256019	0.473348	5.23376e-36	2.87303e-34	34	47	47	C1	Artery. Aorta (GTEx)	EpiXcan	0.998658	gtex_aor	0.999981
3293	ENSG00000143815	LBR	-0.561646	-0.0247634	0.574357	0.0616299	0.128735	2.59448e-08	1.62932e-07	16	18	18	C1	Artery. Aorta (GTEx)	EpiXcan	0.998658	gtex_aor	0.999981
3294	ENSG00000259865	AL390728.6	-0.561368	-0.0178794	0.574547	0.143608	0.337286	1.06877e-22	2.30164e-21	17	21	21	C1	Artery. Aorta (GTEx)	EpiXcan	0.998658	gtex_aor	0.999981
3295	ENSG00000102910	LONP2	-0.560865	-0.0432662	0.574889	0.0251288	0.227067	7.32489e-16	9.50267e-15	20	24	24	C1	Artery. Aorta (GTEx)	EpiXcan	0.998658	gtex_aor	0.999981
3296	ENSG00000161016	RPL8	-0.56086	-0.0263318	0.574893	0.0771258	0.335797	1.75136e-22	3.73144e-21	18	26	26	C1	Artery. Aorta (GTEx)	EpiXcan	0.998658	gtex_aor	0.999981
3297	ENSG00000135333	EPHA7	0.560654	0.0444807	0.575033	0.014484	0.0190959	0.0392209	0.102735	16	18	18	C1	Artery. Aorta (GTEx)	EpiXcan	0.998658	gtex_aor	0.999981
3298	ENSG00000131398	KCNC3	0.560484	0.0275778	0.57515	0.0414757	0.0357154	0.00401663	0.0123489	47	60	60	C1	Artery. Aorta (GTEx)	EpiXcan	0.998658	gtex_aor	0.999981
3299	ENSG00000176046	NUPR1	-0.560398	-0.0330401	0.575208	0.0747032	0.169912	1.07908e-10	8.91672e-10	28	34	34	C1	Artery. Aorta (GTEx)	EpiXcan	0.998658	gtex_aor	0.999981
3300	ENSG00000186205	MARC1	0.560083	0.0388121	0.575423	0.0240622	0.0937246	2.2584e-06	1.08413e-05	5	7	7	C1	Artery. Aorta (GTEx)	EpiXcan	0.998658	gtex_aor	0.999981
3301	ENSG00000104894	CD37	0.559959	0.0600189	0.575508	0.0109337	0.106157	2.5081e-07	1.38386e-06	8	9	9	C1	Artery. Aorta (GTEx)	EpiXcan	0.998658	gtex_aor	0.999981
3302	ENSG00000187554	TLR5	0.559911	0.365484	0.57554	0.000266531	0.0109954	0.117183	0.274532	2	2	2	C1	Artery. Aorta (GTEx)	EpiXcan	0.998658	gtex_aor	0.999981
3303	ENSG00000261188	Z95115.1	0.559789	0.0345403	0.575623	0.0446373	0.134981	1.21118e-08	7.96716e-08	10	11	11	C1	Artery. Aorta (GTEx)	EpiXcan	0.998658	gtex_aor	0.999981
3304	ENSG00000188452	CERKL	-0.559695	-0.0936557	0.575687	0.00762324	0.0126563	0.0935741	0.225176	3	3	3	C1	Artery. Aorta (GTEx)	EpiXcan	0.998658	gtex_aor	0.999981
3305	ENSG00000254858	MPV17L2	-0.559672	-0.122933	0.575703	0.00302392	0.0103366	0.129902	0.300805	2	2	2	C1	Artery. Aorta (GTEx)	EpiXcan	0.998658	gtex_aor	0.999981
3306	ENSG00000132840	BHMT2	-0.559659	-0.0221857	0.575712	0.131467	0.175414	9.53865e-12	8.66463e-11	19	21	21	C1	Artery. Aorta (GTEx)	EpiXcan	0.998658	gtex_aor	0.999981
3307	ENSG00000263069	AC124319.2	-0.559201	-0.0636802	0.576025	0.0149308	0.0380194	0.00317893	0.00991724	18	23	23	C1	Artery. Aorta (GTEx)	EpiXcan	0.998658	gtex_aor	0.999981
3308	ENSG00000138802	SEC24B	0.559197	0.0199951	0.576027	0.0896455	0.0578401	0.000275947	0.000999407	105	129	129	C1	Artery. Aorta (GTEx)	EpiXcan	0.998658	gtex_aor	0.999981
3309	ENSG00000070669	ASNS	-0.55885	-0.0639199	0.576264	0.0111544	0.0276188	0.0117359	0.0336018	7	7	7	C1	Artery. Aorta (GTEx)	EpiXcan	0.998658	gtex_aor	0.999981
3310	ENSG00000197013	ZNF429	0.55865	0.0198214	0.576401	0.155929	0.255741	9.26791e-17	1.31043e-15	28	34	34	C1	Artery. Aorta (GTEx)	EpiXcan	0.998658	gtex_aor	0.999981
3311	ENSG00000179218	CALR	-0.558253	-0.0427855	0.576672	0.0254996	0.0839566	1.04166e-05	4.57091e-05	14	19	19	C1	Artery. Aorta (GTEx)	EpiXcan	0.998658	gtex_aor	0.999981
3312	ENSG00000146281	PM20D2	-0.557016	-0.0494579	0.577516	0.015679	0.107757	2.37129e-07	1.31251e-06	5	6	6	C1	Artery. Aorta (GTEx)	EpiXcan	0.998658	gtex_aor	0.999981
3313	ENSG00000177666	PNPLA2	-0.556877	-0.0581324	0.577611	0.021737	0.0228293	0.0233466	0.0637172	11	16	16	C1	Artery. Aorta (GTEx)	EpiXcan	0.998658	gtex_aor	0.999981
3314	ENSG00000065485	PDIA5	0.556865	0.0202901	0.57762	0.0992746	0.0234077	0.0204136	0.0562833	79	87	87	C1	Artery. Aorta (GTEx)	EpiXcan	0.998658	gtex_aor	0.999981
3315	ENSG00000176623	RMDN1	-0.556333	-0.0220006	0.577983	0.054053	0.149696	8.11134e-10	6.06855e-09	13	15	15	C1	Artery. Aorta (GTEx)	EpiXcan	0.998658	gtex_aor	0.999981
3316	ENSG00000239672	NME1	0.555428	0.0142978	0.578602	0.214077	0.335699	2.36147e-23	5.33159e-22	5	5	5	C1	Artery. Aorta (GTEx)	EpiXcan	0.998658	gtex_aor	0.999981
3317	ENSG00000105877	DNAH11	0.555091	0.0244781	0.578832	0.0840727	0.214051	4.84502e-14	5.39973e-13	31	39	39	C1	Artery. Aorta (GTEx)	EpiXcan	0.998658	gtex_aor	0.999981
3318	ENSG00000143333	RGS16	-0.555074	-0.0328247	0.578844	0.0329031	0.0296332	0.00926682	0.0269682	17	18	18	C1	Artery. Aorta (GTEx)	EpiXcan	0.998658	gtex_aor	0.999981
3319	ENSG00000151657	KIN	-0.554573	-0.0282281	0.579187	0.0548247	0.116228	1.29579e-07	7.44599e-07	14	17	17	C1	Artery. Aorta (GTEx)	EpiXcan	0.998658	gtex_aor	0.999981
3320	ENSG00000105771	SMG9	0.554448	0.0318931	0.579272	0.0371063	0.125565	4.40387e-08	2.67674e-07	9	10	10	C1	Artery. Aorta (GTEx)	EpiXcan	0.998658	gtex_aor	0.999981
3321	ENSG00000089876	DHX32	0.553874	0.0292083	0.579665	0.0578556	0.140797	2.10584e-09	1.51555e-08	16	20	20	C1	Artery. Aorta (GTEx)	EpiXcan	0.998658	gtex_aor	0.999981
3322	ENSG00000164695	CHMP4C	-0.553209	-0.0176354	0.58012	0.107413	0.172598	1.92165e-11	1.70356e-10	35	44	44	C1	Artery. Aorta (GTEx)	EpiXcan	0.998658	gtex_aor	0.999981
3323	ENSG00000169902	TPST1	0.552984	0.0325902	0.580274	0.0371549	0.0628332	0.00014001	0.000528123	13	15	15	C1	Artery. Aorta (GTEx)	EpiXcan	0.998658	gtex_aor	0.999981
3324	ENSG00000178623	GPR35	-0.552816	-0.0260145	0.580389	0.0556548	0.324148	1.28907e-21	2.63422e-20	26	32	32	C1	Artery. Aorta (GTEx)	EpiXcan	0.998658	gtex_aor	0.999981
3325	ENSG00000261584	AL513548.1	0.552799	0.0106436	0.580401	0.405699	0.565703	2.38172e-48	3.43704e-46	28	31	31	C1	Artery. Aorta (GTEx)	EpiXcan	0.998658	gtex_aor	0.999981
3326	ENSG00000095380	NANS	0.552776	0.0232949	0.580417	0.093383	0.0740843	3.70129e-05	0.000150569	40	44	44	C1	Artery. Aorta (GTEx)	EpiXcan	0.998658	gtex_aor	0.999981
3327	ENSG00000119661	DNAL1	0.552616	0.0427843	0.580526	0.0249721	0.059466	0.000222047	0.000814307	10	11	11	C1	Artery. Aorta (GTEx)	EpiXcan	0.998658	gtex_aor	0.999981
3328	ENSG00000197343	ZNF655	0.552537	0.0576996	0.580581	0.0108012	0.0179001	0.0449024	0.116397	5	5	5	C1	Artery. Aorta (GTEx)	EpiXcan	0.998658	gtex_aor	0.999981
3329	ENSG00000223797	ENTPD3-AS1	-0.552428	-0.0216803	0.580655	0.0848506	0.197622	1.88594e-12	1.81066e-11	18	19	19	C1	Artery. Aorta (GTEx)	EpiXcan	0.998658	gtex_aor	0.999981
3330	ENSG00000100567	PSMA3	-0.551994	-0.0878065	0.580952	0.00973127	0.0214018	0.0285808	0.0767455	8	8	8	C1	Artery. Aorta (GTEx)	EpiXcan	0.998658	gtex_aor	0.999981
3331	ENSG00000155621	C9orf85	0.55189	0.0162484	0.581024	0.105036	0.0924539	1.90983e-06	9.27933e-06	62	71	71	C1	Artery. Aorta (GTEx)	EpiXcan	0.998658	gtex_aor	0.999981
3332	ENSG00000101161	PRPF6	-0.551884	-0.0546204	0.581028	0.00714835	0.0616945	0.000168002	0.000627118	3	4	4	C1	Artery. Aorta (GTEx)	EpiXcan	0.998658	gtex_aor	0.999981
3333	ENSG00000144843	ADPRH	0.55164	0.0148184	0.581195	0.262505	0.279149	6.07374e-19	1.01335e-17	55	60	60	C1	Artery. Aorta (GTEx)	EpiXcan	0.998658	gtex_aor	0.999981
3334	ENSG00000065060	UHRF1BP1	-0.551581	-0.0133988	0.581235	0.235458	0.348816	2.25962e-24	5.51048e-23	85	101	101	C1	Artery. Aorta (GTEx)	EpiXcan	0.998658	gtex_aor	0.999981
3335	ENSG00000170903	MSANTD4	-0.551334	-0.0530616	0.581405	0.0158623	0.0395633	0.00194169	0.00623247	7	7	7	C1	Artery. Aorta (GTEx)	EpiXcan	0.998658	gtex_aor	0.999981
3336	ENSG00000011376	LARS2	-0.551259	-0.0252411	0.581456	0.0603994	0.149494	7.38518e-10	5.549e-09	54	64	64	C1	Artery. Aorta (GTEx)	EpiXcan	0.998658	gtex_aor	0.999981
3337	ENSG00000156171	DRAM2	-0.550994	-0.0111625	0.581638	0.315297	0.379837	1.5364e-26	4.336e-25	41	46	46	C1	Artery. Aorta (GTEx)	EpiXcan	0.998658	gtex_aor	0.999981
3338	ENSG00000155542	SETD9	0.550926	0.0104485	0.581685	0.308221	0.635	1.02276e-58	3.97685e-56	34	41	41	C1	Artery. Aorta (GTEx)	EpiXcan	0.998658	gtex_aor	0.999981
3339	ENSG00000124357	NAGK	-0.550132	-0.0506764	0.582229	0.016541	0.0343757	0.00454436	0.0138467	12	13	13	C1	Artery. Aorta (GTEx)	EpiXcan	0.998658	gtex_aor	0.999981
3340	ENSG00000162378	ZYG11B	0.549993	0.0701142	0.582324	0.0104752	0.0321967	0.00695793	0.0206569	14	19	19	C1	Artery. Aorta (GTEx)	EpiXcan	0.998658	gtex_aor	0.999981
3341	ENSG00000136149	RPL13AP25	-0.549834	-0.0999076	0.582433	0.0038701	0.0238914	0.0203414	0.0560952	10	10	10	C1	Artery. Aorta (GTEx)	EpiXcan	0.998658	gtex_aor	0.999981
3342	ENSG00000119778	ATAD2B	-0.549811	-0.0375219	0.582449	0.0313188	0.0267002	0.0130126	0.0369924	25	30	30	C1	Artery. Aorta (GTEx)	EpiXcan	0.998658	gtex_aor	0.999981
3343	ENSG00000123607	TTC21B	-0.54979	-0.0842106	0.582463	0.00711942	0.0570373	0.000292081	0.00105267	5	7	7	C1	Artery. Aorta (GTEx)	EpiXcan	0.998658	gtex_aor	0.999981
3344	ENSG00000103249	CLCN7	0.549488	0.0270931	0.58267	0.0446526	0.250549	3.80419e-16	5.08121e-15	8	13	13	C1	Artery. Aorta (GTEx)	EpiXcan	0.998658	gtex_aor	0.999981
3345	ENSG00000135845	PIGC	-0.549397	-0.0501365	0.582733	0.0230283	0.034826	0.00487601	0.0147897	13	13	13	C1	Artery. Aorta (GTEx)	EpiXcan	0.998658	gtex_aor	0.999981
3346	ENSG00000231768	LINC01354	-0.549367	-0.0220923	0.582754	0.10085	0.209646	1.60728e-13	1.70275e-12	7	7	7	C1	Artery. Aorta (GTEx)	EpiXcan	0.998658	gtex_aor	0.999981
3347	ENSG00000142892	PIGK	-0.54887	-0.0383133	0.583094	0.033703	0.14313	3.87677e-09	2.70523e-08	13	17	17	C1	Artery. Aorta (GTEx)	EpiXcan	0.998658	gtex_aor	0.999981
3348	ENSG00000167637	ZNF283	0.548675	0.0317979	0.583229	0.0474573	0.0848127	7.86732e-06	3.51169e-05	18	23	23	C1	Artery. Aorta (GTEx)	EpiXcan	0.998658	gtex_aor	0.999981
3349	ENSG00000146247	PHIP	-0.548546	-0.0696034	0.583317	0.0108957	0.122197	5.84223e-08	3.49934e-07	7	11	11	C1	Artery. Aorta (GTEx)	EpiXcan	0.998658	gtex_aor	0.999981
3350	ENSG00000163702	IL17RC	-0.548526	-0.0209285	0.583331	0.135167	0.18251	9.45621e-12	8.6065e-11	32	39	39	C1	Artery. Aorta (GTEx)	EpiXcan	0.998658	gtex_aor	0.999981
3351	ENSG00000129667	RHBDF2	0.548446	0.0243012	0.583385	0.103866	0.134976	1.38233e-08	9.01671e-08	44	51	51	C1	Artery. Aorta (GTEx)	EpiXcan	0.998658	gtex_aor	0.999981
3352	ENSG00000095002	MSH2	-0.548012	-0.00927262	0.583683	0.42129	0.542087	4.16855e-45	4.52336e-43	53	64	64	C1	Artery. Aorta (GTEx)	EpiXcan	0.998658	gtex_aor	0.999981
3353	ENSG00000163584	RPL22L1	-0.547842	-0.0440331	0.583801	0.0372158	0.0181712	0.043381	0.112829	17	19	19	C1	Artery. Aorta (GTEx)	EpiXcan	0.998658	gtex_aor	0.999981
3354	ENSG00000108599	AKAP10	0.547789	0.0538272	0.583837	0.0237437	0.105795	3.46761e-07	1.87629e-06	16	20	20	C1	Artery. Aorta (GTEx)	EpiXcan	0.998658	gtex_aor	0.999981
3355	ENSG00000218739	CEBPZOS	-0.547772	-0.107791	0.583849	0.00306236	0.0119678	0.10052	0.24032	6	8	8	C1	Artery. Aorta (GTEx)	EpiXcan	0.998658	gtex_aor	0.999981
3356	ENSG00000007520	TSR3	-0.547244	-0.0587913	0.584211	0.00534591	0.0199133	0.0314531	0.0837992	3	4	4	C1	Artery. Aorta (GTEx)	EpiXcan	0.998658	gtex_aor	0.999981
3357	ENSG00000162572	SCNN1D	0.547086	0.0587093	0.584319	0.0183798	0.0757801	3.12098e-05	0.000128153	13	24	24	C1	Artery. Aorta (GTEx)	EpiXcan	0.998658	gtex_aor	0.999981
3358	ENSG00000224713	AC025165.1	0.546856	0.035194	0.584478	0.0543094	0.253888	1.19109e-16	1.66396e-15	28	34	34	C1	Artery. Aorta (GTEx)	EpiXcan	0.998658	gtex_aor	0.999981
3359	ENSG00000142082	SIRT3	-0.546751	-0.0359962	0.58455	0.0310387	0.17039	4.99938e-11	4.27439e-10	9	22	22	C1	Artery. Aorta (GTEx)	EpiXcan	0.998658	gtex_aor	0.999981
3360	ENSG00000063761	ADCK1	-0.546361	-0.0507816	0.584818	0.0262854	0.0129447	0.0851348	0.207219	40	49	49	C1	Artery. Aorta (GTEx)	EpiXcan	0.998658	gtex_aor	0.999981
3361	ENSG00000108474	PIGL	0.546181	0.0440954	0.584941	0.0228536	0.0708505	4.45305e-05	0.000179017	7	10	10	C1	Artery. Aorta (GTEx)	EpiXcan	0.998658	gtex_aor	0.999981
3362	ENSG00000104524	PYCR3	-0.545858	-0.0293535	0.585163	0.04786	0.0372443	0.00393708	0.0121203	22	25	25	C1	Artery. Aorta (GTEx)	EpiXcan	0.998658	gtex_aor	0.999981
3363	ENSG00000058453	CROCC	-0.54569	-0.0128464	0.585279	0.0715873	0.179698	1.90007e-11	1.6855e-10	42	57	57	C1	Artery. Aorta (GTEx)	EpiXcan	0.998658	gtex_aor	0.999981
3364	ENSG00000101400	SNTA1	0.544649	0.0202952	0.585995	0.103174	0.029967	0.00937651	0.0272704	58	65	65	C1	Artery. Aorta (GTEx)	EpiXcan	0.998658	gtex_aor	0.999981
3365	ENSG00000124444	ZNF576	-0.544608	-0.0681408	0.586023	0.0080174	0.0286842	0.0107429	0.0309358	2	2	2	C1	Artery. Aorta (GTEx)	EpiXcan	0.998658	gtex_aor	0.999981
3366	ENSG00000134825	TMEM258	0.54424	0.0219366	0.586277	0.121351	0.113261	8.29933e-08	4.89566e-07	40	48	48	C1	Artery. Aorta (GTEx)	EpiXcan	0.998658	gtex_aor	0.999981
3367	ENSG00000176946	THAP4	-0.543705	-0.0502735	0.586645	0.0156013	0.0757825	2.52086e-05	0.00010474	11	14	14	C1	Artery. Aorta (GTEx)	EpiXcan	0.998658	gtex_aor	0.999981
3368	ENSG00000169062	UPF3A	-0.543618	-0.0120482	0.586705	0.249309	0.417911	6.4527e-31	2.49516e-29	69	86	86	C1	Artery. Aorta (GTEx)	EpiXcan	0.998658	gtex_aor	0.999981
3369	ENSG00000129347	KRI1	0.543545	0.0182483	0.586755	0.0896239	0.423745	5.12981e-31	1.99464e-29	15	20	20	C1	Artery. Aorta (GTEx)	EpiXcan	0.998658	gtex_aor	0.999981
3370	ENSG00000085719	CPNE3	-0.543282	-0.0270611	0.586936	0.0402349	0.119153	9.74165e-08	5.7032e-07	25	29	29	C1	Artery. Aorta (GTEx)	EpiXcan	0.998658	gtex_aor	0.999981
3371	ENSG00000119147	C2orf40	0.542796	0.0170893	0.58727	0.174257	0.283816	1.01926e-19	1.82218e-18	22	24	24	C1	Artery. Aorta (GTEx)	EpiXcan	0.998658	gtex_aor	0.999981
3372	ENSG00000159176	CSRP1	0.542237	0.0304459	0.587655	0.0329225	0.0189794	0.0403992	0.105564	20	24	24	C1	Artery. Aorta (GTEx)	EpiXcan	0.998658	gtex_aor	0.999981
3373	ENSG00000183260	ABHD16B	0.542178	0.0311751	0.587696	0.0433384	0.0741889	3.60425e-05	0.000146706	29	33	33	C1	Artery. Aorta (GTEx)	EpiXcan	0.998658	gtex_aor	0.999981
3374	ENSG00000198642	KLHL9	0.541946	0.0915864	0.587856	0.00645482	0.0443862	0.0015542	0.0050748	14	21	21	C1	Artery. Aorta (GTEx)	EpiXcan	0.998658	gtex_aor	0.999981
3375	ENSG00000100023	PPIL2	-0.54175	-0.0419165	0.58799	0.0242087	0.0824916	1.18537e-05	5.15944e-05	12	17	17	C1	Artery. Aorta (GTEx)	EpiXcan	0.998658	gtex_aor	0.999981
3376	ENSG00000070413	DGCR2	0.541748	0.0220636	0.587992	0.0985294	0.234462	2.38894e-15	2.9437e-14	27	32	32	C1	Artery. Aorta (GTEx)	EpiXcan	0.998658	gtex_aor	0.999981
3377	ENSG00000226849	AL109811.1	-0.541581	-0.0345077	0.588107	0.0498462	0.0412676	0.00229009	0.00728065	34	42	42	C1	Artery. Aorta (GTEx)	EpiXcan	0.998658	gtex_aor	0.999981
3378	ENSG00000258634	AL160006.1	-0.541302	-0.0582127	0.588299	0.023939	0.0174276	0.0485782	0.124908	29	40	40	C1	Artery. Aorta (GTEx)	EpiXcan	0.998658	gtex_aor	0.999981
3379	ENSG00000149541	B3GAT3	-0.540981	-0.0292322	0.588521	0.0708242	0.0349226	0.00488954	0.0148275	42	50	50	C1	Artery. Aorta (GTEx)	EpiXcan	0.998658	gtex_aor	0.999981
3380	ENSG00000185122	HSF1	-0.540666	-0.0320404	0.588738	0.145744	0.156621	3.55115e-10	2.77084e-09	44	53	53	C1	Artery. Aorta (GTEx)	EpiXcan	0.998658	gtex_aor	0.999981
3381	ENSG00000123545	NDUFAF4	0.540307	0.0186557	0.588985	0.106995	0.221096	2.41294e-14	2.75052e-13	14	18	18	C1	Artery. Aorta (GTEx)	EpiXcan	0.998658	gtex_aor	0.999981
3382	ENSG00000117151	CTBS	0.540297	0.0215026	0.588992	0.0665061	0.0718143	1.73861e-05	7.39729e-05	15	18	18	C1	Artery. Aorta (GTEx)	EpiXcan	0.998658	gtex_aor	0.999981
3383	ENSG00000167987	VPS37C	-0.540263	-0.0857368	0.589016	0.00646344	0.028087	0.0103359	0.0298684	9	14	14	C1	Artery. Aorta (GTEx)	EpiXcan	0.998658	gtex_aor	0.999981
3384	ENSG00000186567	CEACAM19	0.539587	0.0200033	0.589482	0.0944697	0.262412	2.72468e-17	4.02747e-16	32	44	44	C1	Artery. Aorta (GTEx)	EpiXcan	0.998658	gtex_aor	0.999981
3385	ENSG00000273311	DGCR11	-0.53929	-0.0165026	0.589686	0.142354	0.314153	3.22286e-21	6.41729e-20	46	54	54	C1	Artery. Aorta (GTEx)	EpiXcan	0.998658	gtex_aor	0.999981
3386	ENSG00000183617	MRPL54	0.539082	0.0147849	0.58983	0.14911	0.558332	9.93065e-47	1.28712e-44	9	12	12	C1	Artery. Aorta (GTEx)	EpiXcan	0.998658	gtex_aor	0.999981
3387	ENSG00000157214	STEAP2	0.53863	0.0140125	0.590142	0.207515	0.476969	3.62631e-37	2.207e-35	7	11	11	C1	Artery. Aorta (GTEx)	EpiXcan	0.998658	gtex_aor	0.999981
3388	ENSG00000232859	LYRM9	-0.537633	-0.0434545	0.59083	0.0291378	0.264762	2.32945e-17	3.45786e-16	10	13	13	C1	Artery. Aorta (GTEx)	EpiXcan	0.998658	gtex_aor	0.999981
3389	ENSG00000092094	OSGEP	0.537604	0.0101776	0.590851	0.338124	0.604826	1.43597e-54	3.65467e-52	26	34	34	C1	Artery. Aorta (GTEx)	EpiXcan	0.998658	gtex_aor	0.999981
3390	ENSG00000257621	PSMA3-AS1	0.537143	0.0223854	0.591169	0.0685423	0.152058	4.08557e-10	3.17193e-09	8	9	9	C1	Artery. Aorta (GTEx)	EpiXcan	0.998658	gtex_aor	0.999981
3391	ENSG00000073331	ALPK1	-0.5369	-0.0468271	0.591337	0.0173053	0.050087	0.000534398	0.00186453	9	12	12	C1	Artery. Aorta (GTEx)	EpiXcan	0.998658	gtex_aor	0.999981
3392	ENSG00000121481	RNF2	0.536178	0.0305725	0.591836	0.127338	0.0487129	0.000895046	0.00301392	83	94	94	C1	Artery. Aorta (GTEx)	EpiXcan	0.998658	gtex_aor	0.999981
3393	ENSG00000100116	GCAT	-0.535954	-0.0369604	0.591991	0.0261874	0.0331807	0.00600875	0.01798	10	14	14	C1	Artery. Aorta (GTEx)	EpiXcan	0.998658	gtex_aor	0.999981
3394	ENSG00000152492	CCDC50	0.53581	0.0121476	0.59209	0.246951	0.397053	3.26438e-30	1.21853e-28	27	30	30	C1	Artery. Aorta (GTEx)	EpiXcan	0.998658	gtex_aor	0.999981
3395	ENSG00000145495	MARCH6	0.535686	0.0329527	0.592176	0.0823971	0.11249	1.8513e-07	1.03741e-06	32	36	36	C1	Artery. Aorta (GTEx)	EpiXcan	0.998658	gtex_aor	0.999981
3396	ENSG00000108176	DNAJC12	-0.535685	-0.0525036	0.592176	0.0133817	0.0160151	0.0589452	0.148509	10	10	10	C1	Artery. Aorta (GTEx)	EpiXcan	0.998658	gtex_aor	0.999981
3397	ENSG00000107771	CCSER2	0.535489	0.0207087	0.592312	0.105868	0.164882	4.64954e-11	3.99535e-10	26	34	34	C1	Artery. Aorta (GTEx)	EpiXcan	0.998658	gtex_aor	0.999981
3398	ENSG00000162384	C1orf123	0.535123	0.0244727	0.592565	0.138876	0.189671	5.75787e-12	5.32708e-11	49	62	62	C1	Artery. Aorta (GTEx)	EpiXcan	0.998658	gtex_aor	0.999981
3399	ENSG00000149380	P4HA3	-0.53499	-0.0383651	0.592657	0.0365602	0.0890216	4.61758e-06	2.13323e-05	18	20	20	C1	Artery. Aorta (GTEx)	EpiXcan	0.998658	gtex_aor	0.999981
3400	ENSG00000130695	CEP85	0.53492	0.0193381	0.592705	0.0729931	0.0827099	1.06821e-05	4.67861e-05	40	56	56	C1	Artery. Aorta (GTEx)	EpiXcan	0.998658	gtex_aor	0.999981
3401	ENSG00000187792	ZNF70	-0.534818	-0.0519675	0.592776	0.0131413	0.0178439	0.0447098	0.115984	23	29	29	C1	Artery. Aorta (GTEx)	EpiXcan	0.998658	gtex_aor	0.999981
3402	ENSG00000198231	DDX42	0.534164	0.041218	0.593228	0.0285917	0.0962188	1.85812e-06	9.05009e-06	17	21	21	C1	Artery. Aorta (GTEx)	EpiXcan	0.998658	gtex_aor	0.999981
3403	ENSG00000109775	UFSP2	0.533933	0.0238031	0.593388	0.0546201	0.198994	1.60811e-13	1.70275e-12	10	12	12	C1	Artery. Aorta (GTEx)	EpiXcan	0.998658	gtex_aor	0.999981
3404	ENSG00000140876	NUDT7	-0.533711	-0.0188501	0.593541	0.136675	0.246589	3.48191e-16	4.67304e-15	36	44	44	C1	Artery. Aorta (GTEx)	EpiXcan	0.998658	gtex_aor	0.999981
3405	ENSG00000204822	MRPL53	0.533477	0.046252	0.593703	0.0213744	0.0122588	0.0949012	0.2279	17	19	19	C1	Artery. Aorta (GTEx)	EpiXcan	0.998658	gtex_aor	0.999981
3406	ENSG00000123552	USP45	0.533425	0.0484482	0.59374	0.0207162	0.0538477	0.00046122	0.00162093	12	15	15	C1	Artery. Aorta (GTEx)	EpiXcan	0.998658	gtex_aor	0.999981
3407	ENSG00000123453	SARDH	-0.533293	-0.0349117	0.59383	0.0287135	0.191225	1.72692e-12	1.67059e-11	5	6	6	C1	Artery. Aorta (GTEx)	EpiXcan	0.998658	gtex_aor	0.999981
3408	ENSG00000143498	TAF1A	0.533253	0.0419795	0.593859	0.0225475	0.0362739	0.00397973	0.0122436	16	17	17	C1	Artery. Aorta (GTEx)	EpiXcan	0.998658	gtex_aor	0.999981
3409	ENSG00000043514	TRIT1	-0.533066	-0.0153547	0.593988	0.125777	0.293355	2.87442e-19	4.92486e-18	30	38	38	C1	Artery. Aorta (GTEx)	EpiXcan	0.998658	gtex_aor	0.999981
3410	ENSG00000163935	SFMBT1	0.53303	0.0199063	0.594013	0.0982084	0.236276	3.63121e-15	4.4123e-14	12	13	13	C1	Artery. Aorta (GTEx)	EpiXcan	0.998658	gtex_aor	0.999981
3411	ENSG00000167081	PBX3	-0.532662	-0.0492002	0.594268	0.0229133	0.109515	3.69792e-07	1.99167e-06	14	17	17	C1	Artery. Aorta (GTEx)	EpiXcan	0.998658	gtex_aor	0.999981
3412	ENSG00000159111	MRPL10	-0.532597	-0.0286298	0.594312	0.0119961	0.0325489	0.00681535	0.0202551	14	19	19	C1	Artery. Aorta (GTEx)	EpiXcan	0.998658	gtex_aor	0.999981
3413	ENSG00000179242	CDH4	-0.532416	-0.0171975	0.594438	0.142121	0.167745	1.45453e-10	1.18169e-09	68	79	79	C1	Artery. Aorta (GTEx)	EpiXcan	0.998658	gtex_aor	0.999981
3414	ENSG00000171222	SCAND1	0.53221	0.0192287	0.594581	0.0688529	0.1866	3.40038e-12	3.19667e-11	16	18	18	C1	Artery. Aorta (GTEx)	EpiXcan	0.998658	gtex_aor	0.999981
3415	ENSG00000144320	LNPK	0.53215	0.0185125	0.594622	0.061184	0.169209	6.3813e-11	5.40057e-10	61	78	78	C1	Artery. Aorta (GTEx)	EpiXcan	0.998658	gtex_aor	0.999981
3416	ENSG00000126698	DNAJC8	-0.531534	-0.0684561	0.595049	0.00994929	0.0492343	0.000819837	0.00277602	18	24	24	C1	Artery. Aorta (GTEx)	EpiXcan	0.998658	gtex_aor	0.999981
3417	ENSG00000021762	OSBPL5	-0.531408	-0.0221751	0.595136	0.0982979	0.193872	2.01999e-12	1.93537e-11	23	25	25	C1	Artery. Aorta (GTEx)	EpiXcan	0.998658	gtex_aor	0.999981
3418	ENSG00000165915	SLC39A13	0.531261	0.115611	0.595238	0.00258802	0.036956	0.0038813	0.0119776	5	6	6	C1	Artery. Aorta (GTEx)	EpiXcan	0.998658	gtex_aor	0.999981
3419	ENSG00000165806	CASP7	0.531259	0.0117936	0.595239	0.296381	0.423934	3.46964e-32	1.44119e-30	33	39	39	C1	Artery. Aorta (GTEx)	EpiXcan	0.998658	gtex_aor	0.999981
3420	ENSG00000163257	DCAF16	0.53097	0.0233059	0.59544	0.104429	0.095995	1.33384e-06	6.62096e-06	82	94	94	C1	Artery. Aorta (GTEx)	EpiXcan	0.998658	gtex_aor	0.999981
3421	ENSG00000104643	MTMR9	0.530692	0.0349392	0.595632	0.0128036	0.0191175	0.0371085	0.0975484	7	13	13	C1	Artery. Aorta (GTEx)	EpiXcan	0.998658	gtex_aor	0.999981
3422	ENSG00000146197	SCUBE3	-0.530526	-0.0703963	0.595748	0.00447355	0.0201249	0.0350944	0.0926539	9	10	10	C1	Artery. Aorta (GTEx)	EpiXcan	0.998658	gtex_aor	0.999981
3423	ENSG00000154144	TBRG1	0.530458	0.0386424	0.595794	0.0354379	0.0184842	0.0420606	0.109558	19	22	22	C1	Artery. Aorta (GTEx)	EpiXcan	0.998658	gtex_aor	0.999981
3424	ENSG00000172936	MYD88	0.530267	0.046263	0.595927	0.020666	0.0608387	0.000196191	0.000724804	6	7	7	C1	Artery. Aorta (GTEx)	EpiXcan	0.998658	gtex_aor	0.999981
3425	ENSG00000154096	THY1	-0.530265	-0.0313627	0.595929	0.0563067	0.0422094	0.00206377	0.00659858	35	44	44	C1	Artery. Aorta (GTEx)	EpiXcan	0.998658	gtex_aor	0.999981
3426	ENSG00000182109	AL365277.1	0.53006	0.0317895	0.59607	0.0459475	0.221641	2.66703e-14	3.02807e-13	6	7	7	C1	Artery. Aorta (GTEx)	EpiXcan	0.998658	gtex_aor	0.999981
3427	ENSG00000253540	FAM86HP	-0.530025	-0.016047	0.596095	0.120556	0.22879	6.22841e-15	7.41371e-14	34	41	41	C1	Artery. Aorta (GTEx)	EpiXcan	0.998658	gtex_aor	0.999981
3428	ENSG00000106355	LSM5	-0.529852	-0.0395081	0.596214	0.0159736	0.043312	0.00168961	0.00548114	25	32	32	C1	Artery. Aorta (GTEx)	EpiXcan	0.998658	gtex_aor	0.999981
3429	ENSG00000151893	CACUL1	0.52963	0.0326258	0.596369	0.0413076	0.236858	1.97144e-15	2.43999e-14	19	30	30	C1	Artery. Aorta (GTEx)	EpiXcan	0.998658	gtex_aor	0.999981
3430	ENSG00000171757	LRRC34	0.529059	0.0259021	0.596764	0.0668825	0.161871	2.81851e-10	2.22524e-09	4	4	4	C1	Artery. Aorta (GTEx)	EpiXcan	0.998658	gtex_aor	0.999981
3431	ENSG00000224531	SMIM13	-0.528978	-0.114982	0.59682	0.00740066	0.0368869	0.00421284	0.0129266	8	9	9	C1	Artery. Aorta (GTEx)	EpiXcan	0.998658	gtex_aor	0.999981
3432	ENSG00000131242	RAB11FIP4	0.528659	0.0405763	0.597042	0.0310255	0.011853	0.0922765	0.222436	17	20	20	C1	Artery. Aorta (GTEx)	EpiXcan	0.998658	gtex_aor	0.999981
3433	ENSG00000125952	MAX	0.528295	0.0386124	0.597294	0.0634581	0.0165348	0.0526063	0.134254	45	51	51	C1	Artery. Aorta (GTEx)	EpiXcan	0.998658	gtex_aor	0.999981
3434	ENSG00000160961	ZNF333	-0.52826	-0.0168675	0.597319	0.124889	0.253754	4.73746e-17	6.8366e-16	16	20	20	C1	Artery. Aorta (GTEx)	EpiXcan	0.998658	gtex_aor	0.999981
3435	ENSG00000126602	TRAP1	-0.527783	-0.0228512	0.59765	0.063594	0.524988	7.73027e-42	6.59807e-40	5	6	6	C1	Artery. Aorta (GTEx)	EpiXcan	0.998658	gtex_aor	0.999981
3436	ENSG00000164038	SLC9B2	-0.527528	-0.0241192	0.597827	0.0772994	0.080122	1.62114e-05	6.92908e-05	28	29	29	C1	Artery. Aorta (GTEx)	EpiXcan	0.998658	gtex_aor	0.999981
3437	ENSG00000108175	ZMIZ1	-0.527485	-0.0857684	0.597857	0.00614073	0.0250966	0.0169574	0.0473604	4	5	5	C1	Artery. Aorta (GTEx)	EpiXcan	0.998658	gtex_aor	0.999981
3438	ENSG00000198252	STYX	-0.527329	-0.0256354	0.597965	0.0688001	0.243451	1.74474e-15	2.17479e-14	17	24	24	C1	Artery. Aorta (GTEx)	EpiXcan	0.998658	gtex_aor	0.999981
3439	ENSG00000196756	SNHG17	-0.527243	-0.00836156	0.598025	0.411061	0.593047	1.79182e-51	3.21563e-49	14	17	17	C1	Artery. Aorta (GTEx)	EpiXcan	0.998658	gtex_aor	0.999981
3440	ENSG00000122026	RPL21	-0.526949	-0.0214424	0.598229	0.0281491	0.102487	3.10299e-07	1.6934e-06	17	21	21	C1	Artery. Aorta (GTEx)	EpiXcan	0.998658	gtex_aor	0.999981
3441	ENSG00000166401	SERPINB8	-0.526759	-0.0454651	0.598361	0.0134568	0.0588252	0.000233038	0.000852159	3	5	5	C1	Artery. Aorta (GTEx)	EpiXcan	0.998658	gtex_aor	0.999981
3442	ENSG00000177363	LRRN4CL	-0.526726	-0.0292326	0.598384	0.053853	0.0220934	0.0239869	0.0653248	19	23	23	C1	Artery. Aorta (GTEx)	EpiXcan	0.998658	gtex_aor	0.999981
3443	ENSG00000189350	TOGARAM2	0.526681	0.0189568	0.598415	0.113745	0.281163	2.59541e-18	4.10514e-17	11	13	13	C1	Artery. Aorta (GTEx)	EpiXcan	0.998658	gtex_aor	0.999981
3444	ENSG00000225733	FGD5-AS1	0.526235	0.0511113	0.598725	0.0166315	0.0520724	0.000543463	0.00189113	7	7	7	C1	Artery. Aorta (GTEx)	EpiXcan	0.998658	gtex_aor	0.999981
3445	ENSG00000008018	PSMB1	0.525682	0.030322	0.599109	0.0563628	0.0896201	4.63373e-06	2.13928e-05	28	32	32	C1	Artery. Aorta (GTEx)	EpiXcan	0.998658	gtex_aor	0.999981
3446	ENSG00000140995	DEF8	-0.525516	-0.0416968	0.599225	0.0256222	0.115018	1.93399e-07	1.07985e-06	20	27	27	C1	Artery. Aorta (GTEx)	EpiXcan	0.998658	gtex_aor	0.999981
3447	ENSG00000229619	MBNL1-AS1	-0.525222	-0.0379764	0.599429	0.0233398	0.0276622	0.0112998	0.0324195	22	23	23	C1	Artery. Aorta (GTEx)	EpiXcan	0.998658	gtex_aor	0.999981
3448	ENSG00000116885	OSCP1	-0.52518	-0.0385162	0.599458	0.062296	0.10402	6.4697e-07	3.3517e-06	33	35	35	C1	Artery. Aorta (GTEx)	EpiXcan	0.998658	gtex_aor	0.999981
3449	ENSG00000108947	EFNB3	0.524688	0.00549653	0.5998	0.0611628	0.0471748	0.000787834	0.00267607	30	43	43	C1	Artery. Aorta (GTEx)	EpiXcan	0.998658	gtex_aor	0.999981
3450	ENSG00000158062	UBXN11	0.524414	0.0351234	0.599991	0.0238246	0.0567152	0.000352754	0.00125837	27	33	33	C1	Artery. Aorta (GTEx)	EpiXcan	0.998658	gtex_aor	0.999981
3451	ENSG00000139116	KIF21A	-0.523973	-0.0518008	0.600297	0.014303	0.062241	0.000170334	0.000635316	15	17	17	C1	Artery. Aorta (GTEx)	EpiXcan	0.998658	gtex_aor	0.999981
3452	ENSG00000111877	MCM9	0.523555	0.0804137	0.600588	0.00815449	0.0774849	1.76103e-05	7.48356e-05	11	20	20	C1	Artery. Aorta (GTEx)	EpiXcan	0.998658	gtex_aor	0.999981
3453	ENSG00000137098	SPAG8	0.523462	0.027789	0.600653	0.0468241	0.0593755	0.000210858	0.00077612	26	28	28	C1	Artery. Aorta (GTEx)	EpiXcan	0.998658	gtex_aor	0.999981
3454	ENSG00000141756	FKBP10	-0.522916	-0.0317494	0.601033	0.0595631	0.0321145	0.00584265	0.0175092	23	26	26	C1	Artery. Aorta (GTEx)	EpiXcan	0.998658	gtex_aor	0.999981
3455	ENSG00000163798	SLC4A1AP	0.522857	0.0396194	0.601074	0.0260208	0.0416766	0.00198022	0.00634594	13	18	18	C1	Artery. Aorta (GTEx)	EpiXcan	0.998658	gtex_aor	0.999981
3456	ENSG00000187595	ZNF385C	-0.522856	-0.107766	0.601074	0.0164785	0.0659515	9.89185e-05	0.000380715	12	15	15	C1	Artery. Aorta (GTEx)	EpiXcan	0.998658	gtex_aor	0.999981
3457	ENSG00000147592	LACTB2	-0.522675	-0.062799	0.6012	0.011993	0.0172736	0.0503694	0.129181	15	17	17	C1	Artery. Aorta (GTEx)	EpiXcan	0.998658	gtex_aor	0.999981
3458	ENSG00000118292	C1orf54	0.522363	0.0191341	0.601418	0.0961979	0.0982541	4.43544e-07	2.35894e-06	17	19	19	C1	Artery. Aorta (GTEx)	EpiXcan	0.998658	gtex_aor	0.999981
3459	ENSG00000205464	ATP6AP1L	0.521763	0.0191389	0.601835	0.0868123	0.0683998	2.95786e-05	0.000121777	21	25	25	C1	Artery. Aorta (GTEx)	EpiXcan	0.998658	gtex_aor	0.999981
3460	ENSG00000120915	EPHX2	-0.521723	-0.00949592	0.601863	0.187638	0.298954	4.06269e-21	8.03242e-20	20	25	25	C1	Artery. Aorta (GTEx)	EpiXcan	0.998658	gtex_aor	0.999981
3461	ENSG00000088833	NSFL1C	0.521653	0.0338723	0.601912	0.0360252	0.0962965	2.14486e-06	1.03281e-05	23	31	31	C1	Artery. Aorta (GTEx)	EpiXcan	0.998658	gtex_aor	0.999981
3462	ENSG00000100413	POLR3H	-0.521512	-0.0147876	0.60201	0.088335	0.0793277	1.95567e-05	8.25308e-05	34	38	38	C1	Artery. Aorta (GTEx)	EpiXcan	0.998658	gtex_aor	0.999981
3463	ENSG00000140443	IGF1R	-0.520949	-0.0273398	0.602403	0.040711	0.0174028	0.0454598	0.117624	44	56	56	C1	Artery. Aorta (GTEx)	EpiXcan	0.998658	gtex_aor	0.999981
3464	ENSG00000131981	LGALS3	-0.520946	-0.0327782	0.602405	0.0368262	0.0854289	8.07917e-06	3.60166e-05	18	28	28	C1	Artery. Aorta (GTEx)	EpiXcan	0.998658	gtex_aor	0.999981
3465	ENSG00000156110	ADK	-0.520817	-0.0162381	0.602494	0.0725996	0.106368	5.08609e-07	2.68155e-06	30	38	38	C1	Artery. Aorta (GTEx)	EpiXcan	0.998658	gtex_aor	0.999981
3466	ENSG00000100228	RAB36	-0.520701	-0.0380275	0.602575	0.0640265	0.0168044	0.0521501	0.133223	46	52	52	C1	Artery. Aorta (GTEx)	EpiXcan	0.998658	gtex_aor	0.999981
3467	ENSG00000163956	LRPAP1	-0.519971	-0.0155966	0.603083	0.138624	0.316308	4.85455e-21	9.57098e-20	24	28	28	C1	Artery. Aorta (GTEx)	EpiXcan	0.998658	gtex_aor	0.999981
3468	ENSG00000115364	MRPL19	0.519202	0.0127256	0.60362	0.21129	0.389539	2.69597e-27	8.11575e-26	30	38	38	C1	Artery. Aorta (GTEx)	EpiXcan	0.998658	gtex_aor	0.999981
3469	ENSG00000204946	ZNF783	0.518557	0.0374424	0.60407	0.0229888	0.0519038	0.000566556	0.00196303	14	18	18	C1	Artery. Aorta (GTEx)	EpiXcan	0.998658	gtex_aor	0.999981
3470	ENSG00000119471	HSDL2	0.518501	0.18771	0.604108	0.00109859	0.020288	0.0326519	0.0867288	4	5	5	C1	Artery. Aorta (GTEx)	EpiXcan	0.998658	gtex_aor	0.999981
3471	ENSG00000171109	MFN1	0.518442	0.0267686	0.60415	0.0506888	0.162608	8.22645e-11	6.8872e-10	16	22	22	C1	Artery. Aorta (GTEx)	EpiXcan	0.998658	gtex_aor	0.999981
3472	ENSG00000115365	LANCL1	0.518301	0.0224218	0.604248	0.0661421	0.197127	1.5166e-12	1.47529e-11	12	14	14	C1	Artery. Aorta (GTEx)	EpiXcan	0.998658	gtex_aor	0.999981
3473	ENSG00000178105	DDX10	0.517855	0.066398	0.604559	0.0103274	0.0798118	1.5607e-05	6.68505e-05	5	9	9	C1	Artery. Aorta (GTEx)	EpiXcan	0.998658	gtex_aor	0.999981
3474	ENSG00000125637	PSD4	-0.517535	-0.0281492	0.604783	0.0517652	0.260051	3.69926e-17	5.39399e-16	14	18	18	C1	Artery. Aorta (GTEx)	EpiXcan	0.998658	gtex_aor	0.999981
3475	ENSG00000197253	TPSB2	-0.51733	-0.0373198	0.604926	0.0238851	0.124812	2.02554e-08	1.29291e-07	12	19	19	C1	Artery. Aorta (GTEx)	EpiXcan	0.998658	gtex_aor	0.999981
3476	ENSG00000031081	ARHGAP31	-0.517071	-0.043197	0.605107	0.0220263	0.0124576	0.0955073	0.229316	13	13	13	C1	Artery. Aorta (GTEx)	EpiXcan	0.998658	gtex_aor	0.999981
3477	ENSG00000136002	ARHGEF4	0.516857	0.0255566	0.605256	0.0522452	0.0586521	0.000245392	0.000894762	17	23	23	C1	Artery. Aorta (GTEx)	EpiXcan	0.998658	gtex_aor	0.999981
3478	ENSG00000273142	AC073335.2	-0.516618	-0.0101873	0.605423	0.314506	0.427134	6.66262e-31	2.56924e-29	34	36	36	C1	Artery. Aorta (GTEx)	EpiXcan	0.998658	gtex_aor	0.999981
3479	ENSG00000166887	VPS39	-0.516346	-0.0835033	0.605613	0.00457072	0.0137933	0.081322	0.199011	19	24	24	C1	Artery. Aorta (GTEx)	EpiXcan	0.998658	gtex_aor	0.999981
3480	ENSG00000152078	TMEM56	0.516215	0.0116453	0.605704	0.194299	0.184315	7.89539e-12	7.21879e-11	47	53	53	C1	Artery. Aorta (GTEx)	EpiXcan	0.998658	gtex_aor	0.999981
3481	ENSG00000113070	HBEGF	0.516093	0.0707587	0.60579	0.00968922	0.0352076	0.00506064	0.0153033	8	12	12	C1	Artery. Aorta (GTEx)	EpiXcan	0.998658	gtex_aor	0.999981
3482	ENSG00000100425	BRD1	0.516017	0.123342	0.605843	0.00836915	0.0233392	0.0215139	0.0590377	5	5	5	C1	Artery. Aorta (GTEx)	EpiXcan	0.998658	gtex_aor	0.999981
3483	ENSG00000100441	KHNYN	-0.515919	-0.013729	0.605911	0.163371	0.387989	3.34389e-27	9.98035e-26	64	72	72	C1	Artery. Aorta (GTEx)	EpiXcan	0.998658	gtex_aor	0.999981
3484	ENSG00000120645	IQSEC3	0.515665	0.0143151	0.606088	0.176077	0.316746	3.69417e-21	7.31415e-20	44	54	54	C1	Artery. Aorta (GTEx)	EpiXcan	0.998658	gtex_aor	0.999981
3485	ENSG00000180881	CAPS2	-0.514934	-0.0267213	0.606599	0.05095	0.155744	5.94503e-10	4.52767e-09	14	19	19	C1	Artery. Aorta (GTEx)	EpiXcan	0.998658	gtex_aor	0.999981
3486	ENSG00000159210	SNF8	-0.514849	-0.0565518	0.606658	0.0143939	0.105042	2.10765e-07	1.17307e-06	6	9	9	C1	Artery. Aorta (GTEx)	EpiXcan	0.998658	gtex_aor	0.999981
3487	ENSG00000167792	NDUFV1	-0.514576	-0.0251194	0.606849	0.0847462	0.0737913	2.73757e-05	0.00011324	41	49	49	C1	Artery. Aorta (GTEx)	EpiXcan	0.998658	gtex_aor	0.999981
3488	ENSG00000085982	USP40	-0.513597	-0.0211289	0.607534	0.11546	0.253271	2.96834e-16	3.99143e-15	24	28	28	C1	Artery. Aorta (GTEx)	EpiXcan	0.998658	gtex_aor	0.999981
3489	ENSG00000205363	C15orf59	-0.513536	-0.0398352	0.607577	0.0246832	0.0707632	2.84499e-05	0.000117441	3	3	3	C1	Artery. Aorta (GTEx)	EpiXcan	0.998658	gtex_aor	0.999981
3490	ENSG00000166582	CENPV	0.51353	0.0150745	0.607581	0.129348	0.311022	5.01728e-21	9.8779e-20	10	15	15	C1	Artery. Aorta (GTEx)	EpiXcan	0.998658	gtex_aor	0.999981
3491	ENSG00000101158	NELFCD	-0.513409	-0.0118168	0.607665	0.297038	0.467341	6.46827e-38	4.1918e-36	12	13	13	C1	Artery. Aorta (GTEx)	EpiXcan	0.998658	gtex_aor	0.999981
3492	ENSG00000112306	RPS12	0.513278	0.0212941	0.607757	0.0949587	0.104524	7.93681e-07	4.05769e-06	39	46	46	C1	Artery. Aorta (GTEx)	EpiXcan	0.998658	gtex_aor	0.999981
3493	ENSG00000150540	HNMT	0.512903	0.0393541	0.608019	0.0214605	0.0424704	0.00185194	0.00596586	15	17	17	C1	Artery. Aorta (GTEx)	EpiXcan	0.998658	gtex_aor	0.999981
3494	ENSG00000010810	FYN	-0.512782	-0.0258679	0.608104	0.0494095	0.0106404	0.124333	0.289394	33	40	40	C1	Artery. Aorta (GTEx)	EpiXcan	0.998658	gtex_aor	0.999981
3495	ENSG00000018236	CNTN1	0.512587	0.0187857	0.60824	0.118799	0.205135	2.83264e-13	2.92846e-12	72	84	84	C1	Artery. Aorta (GTEx)	EpiXcan	0.998658	gtex_aor	0.999981
3496	ENSG00000181619	GPR135	0.512525	0.0335699	0.608284	0.0498787	0.0339252	0.00573108	0.0171969	27	31	31	C1	Artery. Aorta (GTEx)	EpiXcan	0.998658	gtex_aor	0.999981
3497	ENSG00000143499	SMYD2	-0.512464	-0.0324959	0.608326	0.0319119	0.080643	1.28138e-05	5.5532e-05	12	12	12	C1	Artery. Aorta (GTEx)	EpiXcan	0.998658	gtex_aor	0.999981
3498	ENSG00000249348	UGDH-AS1	0.5119	0.0224592	0.608721	0.114596	0.0873982	7.1948e-06	3.23419e-05	75	92	92	C1	Artery. Aorta (GTEx)	EpiXcan	0.998658	gtex_aor	0.999981
3499	ENSG00000069188	SDK2	0.511762	0.0508431	0.608818	0.0136128	0.423743	2.50192e-32	1.04856e-30	8	9	9	C1	Artery. Aorta (GTEx)	EpiXcan	0.998658	gtex_aor	0.999981
3500	ENSG00000135956	TMEM127	0.511663	0.167161	0.608887	0.00168404	0.0110568	0.119124	0.278707	4	7	7	C1	Artery. Aorta (GTEx)	EpiXcan	0.998658	gtex_aor	0.999981
3501	ENSG00000113522	RAD50	-0.511492	-0.0225484	0.609006	0.0535374	0.03318	0.00556157	0.0167313	25	28	28	C1	Artery. Aorta (GTEx)	EpiXcan	0.998658	gtex_aor	0.999981
3502	ENSG00000042445	RETSAT	-0.511392	-0.0286217	0.609076	0.108601	0.161452	1.38905e-10	1.13112e-09	48	63	63	C1	Artery. Aorta (GTEx)	EpiXcan	0.998658	gtex_aor	0.999981
3503	ENSG00000256061	DNAAF4	-0.510552	-0.0432077	0.609665	0.0148972	0.0626505	0.000148191	0.00055658	13	15	15	C1	Artery. Aorta (GTEx)	EpiXcan	0.998658	gtex_aor	0.999981
3504	ENSG00000037474	NSUN2	-0.510419	-0.0225791	0.609758	0.0742473	0.261176	9.81353e-17	1.37783e-15	29	37	37	C1	Artery. Aorta (GTEx)	EpiXcan	0.998658	gtex_aor	0.999981
3505	ENSG00000124532	MRS2	-0.510307	-0.0137545	0.609836	0.186093	0.309332	2.93067e-21	5.84381e-20	56	70	70	C1	Artery. Aorta (GTEx)	EpiXcan	0.998658	gtex_aor	0.999981
3506	ENSG00000160999	SH2B2	0.509975	0.032672	0.610069	0.0323989	0.104114	5.92698e-07	3.08998e-06	3	4	4	C1	Artery. Aorta (GTEx)	EpiXcan	0.998658	gtex_aor	0.999981
3507	ENSG00000204130	RUFY2	-0.50986	-0.0261166	0.61015	0.0586701	0.11688	8.2053e-08	4.84632e-07	33	36	36	C1	Artery. Aorta (GTEx)	EpiXcan	0.998658	gtex_aor	0.999981
3508	ENSG00000205659	LIN52	0.509837	0.0266703	0.610166	0.102759	0.10742	3.03232e-07	1.65806e-06	64	83	83	C1	Artery. Aorta (GTEx)	EpiXcan	0.998658	gtex_aor	0.999981
3509	ENSG00000157064	NMNAT2	0.509816	0.0354356	0.61018	0.0345701	0.0397786	0.00275109	0.00863642	32	40	40	C1	Artery. Aorta (GTEx)	EpiXcan	0.998658	gtex_aor	0.999981
3510	ENSG00000105058	FAM32A	-0.5087	-0.0666735	0.610962	0.0173912	0.0378039	0.00362567	0.0112308	11	12	12	C1	Artery. Aorta (GTEx)	EpiXcan	0.998658	gtex_aor	0.999981
3511	ENSG00000137601	NEK1	0.508697	0.0544515	0.610965	0.0227714	0.226727	3.51502e-15	4.27855e-14	30	35	35	C1	Artery. Aorta (GTEx)	EpiXcan	0.998658	gtex_aor	0.999981
3512	ENSG00000075651	PLD1	-0.508528	-0.0196659	0.611083	0.0850427	0.236875	1.14332e-15	1.45097e-14	48	58	58	C1	Artery. Aorta (GTEx)	EpiXcan	0.998658	gtex_aor	0.999981
3513	ENSG00000136925	TSTD2	0.508257	0.0488848	0.611273	0.0220202	0.103324	6.52783e-07	3.37931e-06	22	37	37	C1	Artery. Aorta (GTEx)	EpiXcan	0.998658	gtex_aor	0.999981
3514	ENSG00000143198	MGST3	-0.5081	-0.0748383	0.611383	0.00179643	0.17204	5.1182e-11	4.37123e-10	7	13	13	C1	Artery. Aorta (GTEx)	EpiXcan	0.998658	gtex_aor	0.999981
3515	ENSG00000126246	IGFLR1	0.508013	0.0173496	0.611444	0.126293	0.147521	1.67636e-09	1.2171e-08	44	47	47	C1	Artery. Aorta (GTEx)	EpiXcan	0.998658	gtex_aor	0.999981
3516	ENSG00000184497	TMEM255B	-0.50798	-0.0281856	0.611468	0.0595056	0.140194	5.57005e-09	3.81643e-08	17	21	21	C1	Artery. Aorta (GTEx)	EpiXcan	0.998658	gtex_aor	0.999981
3517	ENSG00000130755	GMFG	-0.507722	-0.0235489	0.611648	0.0418683	0.0144387	0.0732645	0.180683	27	32	32	C1	Artery. Aorta (GTEx)	EpiXcan	0.998658	gtex_aor	0.999981
3518	ENSG00000168291	PDHB	0.507352	0.0214161	0.611908	0.0553488	0.135255	9.7184e-09	6.46084e-08	20	28	28	C1	Artery. Aorta (GTEx)	EpiXcan	0.998658	gtex_aor	0.999981
3519	ENSG00000189136	UBE2Q2P1	0.506852	0.0234239	0.612259	0.0661821	0.0902203	4.54875e-06	2.10351e-05	14	15	15	C1	Artery. Aorta (GTEx)	EpiXcan	0.998658	gtex_aor	0.999981
3520	ENSG00000136783	NIPSNAP3A	0.506775	0.0128831	0.612312	0.208803	0.264505	3.28328e-17	4.8125e-16	37	39	39	C1	Artery. Aorta (GTEx)	EpiXcan	0.998658	gtex_aor	0.999981
3521	ENSG00000183098	GPC6	-0.506679	-0.00747719	0.61238	0.397955	0.549588	9.29926e-46	1.07579e-43	67	84	84	C1	Artery. Aorta (GTEx)	EpiXcan	0.998658	gtex_aor	0.999981
3522	ENSG00000100968	NFATC4	0.506494	0.0348954	0.61251	0.0432953	0.0680718	7.35899e-05	0.000287821	17	19	19	C1	Artery. Aorta (GTEx)	EpiXcan	0.998658	gtex_aor	0.999981
3523	ENSG00000133878	DUSP26	-0.505418	-0.0463484	0.613266	0.0165868	0.0168413	0.0546692	0.138835	15	17	17	C1	Artery. Aorta (GTEx)	EpiXcan	0.998658	gtex_aor	0.999981
3524	ENSG00000230795	HLA-K	-0.504928	-0.0122789	0.613609	0.210337	0.410226	2.30627e-31	9.19747e-30	27	35	35	C1	Artery. Aorta (GTEx)	EpiXcan	0.998658	gtex_aor	0.999981
3525	ENSG00000178381	ZFAND2A	0.504436	0.0162186	0.613955	0.0882793	0.296988	1.84896e-19	3.23927e-18	22	32	32	C1	Artery. Aorta (GTEx)	EpiXcan	0.998658	gtex_aor	0.999981
3526	ENSG00000158023	WDR66	-0.504349	-0.0371058	0.614016	0.0276653	0.125229	2.24841e-08	1.42413e-07	4	6	6	C1	Artery. Aorta (GTEx)	EpiXcan	0.998658	gtex_aor	0.999981
3527	ENSG00000077463	SIRT6	-0.504188	-0.0506013	0.614129	0.0108946	0.0969301	1.67854e-06	8.2356e-06	7	9	9	C1	Artery. Aorta (GTEx)	EpiXcan	0.998658	gtex_aor	0.999981
3528	ENSG00000177951	BET1L	-0.503941	-0.014245	0.614302	0.0813022	0.108961	3.69276e-07	1.98966e-06	68	97	97	C1	Artery. Aorta (GTEx)	EpiXcan	0.998658	gtex_aor	0.999981
3529	ENSG00000166833	NAV2	0.503941	0.0580105	0.614303	0.00419238	0.0288276	0.0108506	0.0312204	6	8	8	C1	Artery. Aorta (GTEx)	EpiXcan	0.998658	gtex_aor	0.999981
3530	ENSG00000108469	RECQL5	-0.503838	-0.0339524	0.614375	0.0374422	0.0829117	5.15484e-06	2.36195e-05	2	2	2	C1	Artery. Aorta (GTEx)	EpiXcan	0.998658	gtex_aor	0.999981
3531	ENSG00000135250	SRPK2	-0.503749	-0.0332408	0.614438	0.0180458	0.0978304	1.58311e-06	7.78921e-06	20	24	24	C1	Artery. Aorta (GTEx)	EpiXcan	0.998658	gtex_aor	0.999981
3532	ENSG00000180398	MCFD2	0.503697	0.0104508	0.614474	0.283752	0.438352	1.27665e-32	5.465e-31	19	22	22	C1	Artery. Aorta (GTEx)	EpiXcan	0.998658	gtex_aor	0.999981
3533	ENSG00000159352	PSMD4	-0.503652	-0.0420276	0.614506	0.0250292	0.0730296	2.90403e-05	0.000119702	7	8	8	C1	Artery. Aorta (GTEx)	EpiXcan	0.998658	gtex_aor	0.999981
3534	ENSG00000144034	TPRKB	0.503356	0.0271497	0.614714	0.0382846	0.136375	8.05736e-09	5.41204e-08	10	12	12	C1	Artery. Aorta (GTEx)	EpiXcan	0.998658	gtex_aor	0.999981
3535	ENSG00000156011	PSD3	-0.503233	-0.0292155	0.6148	0.0452323	0.0831296	9.94169e-06	4.37622e-05	26	28	28	C1	Artery. Aorta (GTEx)	EpiXcan	0.998658	gtex_aor	0.999981
3536	ENSG00000143850	PLEKHA6	0.503127	0.096287	0.614875	0.0169363	0.106807	5.26292e-07	2.76644e-06	23	32	32	C1	Artery. Aorta (GTEx)	EpiXcan	0.998658	gtex_aor	0.999981
3537	ENSG00000148700	ADD3	0.502685	0.0193083	0.615186	0.0835458	0.177641	1.32368e-11	1.18927e-10	17	20	20	C1	Artery. Aorta (GTEx)	EpiXcan	0.998658	gtex_aor	0.999981
3538	ENSG00000257949	TEN1	0.502598	0.01321	0.615247	0.18502	0.37966	1.33188e-26	3.77402e-25	18	20	20	C1	Artery. Aorta (GTEx)	EpiXcan	0.998658	gtex_aor	0.999981
3539	ENSG00000130770	ATPIF1	-0.502379	-0.0100006	0.615401	0.116964	0.283508	2.07652e-18	3.31439e-17	56	71	71	C1	Artery. Aorta (GTEx)	EpiXcan	0.998658	gtex_aor	0.999981
3540	ENSG00000101363	MANBAL	-0.502352	-0.0215203	0.61542	0.0681573	0.174551	1.55678e-11	1.39067e-10	6	7	7	C1	Artery. Aorta (GTEx)	EpiXcan	0.998658	gtex_aor	0.999981
3541	ENSG00000162623	TYW3	0.501969	0.0142512	0.615689	0.0943987	0.0851258	8.23749e-06	3.66757e-05	46	55	55	C1	Artery. Aorta (GTEx)	EpiXcan	0.998658	gtex_aor	0.999981
3542	ENSG00000014641	MDH1	-0.501949	-0.0488906	0.615704	0.0136991	0.0144459	0.0715821	0.176939	3	4	4	C1	Artery. Aorta (GTEx)	EpiXcan	0.998658	gtex_aor	0.999981
3543	ENSG00000140941	MAP1LC3B	0.50184	0.0253966	0.61578	0.0497827	0.105663	5.11515e-07	2.69585e-06	14	16	16	C1	Artery. Aorta (GTEx)	EpiXcan	0.998658	gtex_aor	0.999981
3544	ENSG00000116574	RHOU	-0.501709	-0.0381461	0.615872	0.019158	0.0319598	0.00731876	0.0216711	8	9	9	C1	Artery. Aorta (GTEx)	EpiXcan	0.998658	gtex_aor	0.999981
3545	ENSG00000182636	NDN	0.501695	0.0228611	0.615882	0.0923257	0.0907482	3.86951e-06	1.80251e-05	20	51	51	C1	Artery. Aorta (GTEx)	EpiXcan	0.998658	gtex_aor	0.999981
3546	ENSG00000131401	NAPSB	0.500606	0.0196635	0.616648	0.0888685	0.169768	5.28681e-11	4.50699e-10	22	30	30	C1	Artery. Aorta (GTEx)	EpiXcan	0.998658	gtex_aor	0.999981
3547	ENSG00000166435	XRRA1	0.500497	0.00752923	0.616725	0.510376	0.743008	2.26339e-82	1.58415e-78	26	30	30	C1	Artery. Aorta (GTEx)	EpiXcan	0.998658	gtex_aor	0.999981
3548	ENSG00000132000	PODNL1	0.500391	0.223275	0.6168	0.00119333	0.0940641	1.30629e-06	6.4865e-06	1	3	3	C1	Artery. Aorta (GTEx)	EpiXcan	0.998658	gtex_aor	0.999981
3549	ENSG00000103245	NARFL	0.500338	0.0150232	0.616837	0.123505	0.341486	3.56726e-23	7.91354e-22	16	24	24	C1	Artery. Aorta (GTEx)	EpiXcan	0.998658	gtex_aor	0.999981
3550	ENSG00000141569	TRIM65	-0.500328	-0.00690342	0.616844	0.128652	0.0652408	8.31873e-05	0.000322564	60	72	72	C1	Artery. Aorta (GTEx)	EpiXcan	0.998658	gtex_aor	0.999981
3551	ENSG00000039123	SKIV2L2	0.500305	0.0303875	0.61686	0.043238	0.0852719	6.79008e-06	3.06407e-05	25	32	32	C1	Artery. Aorta (GTEx)	EpiXcan	0.998658	gtex_aor	0.999981
3552	ENSG00000066230	SLC9A3	0.500034	0.00796739	0.617051	0.526209	0.58956	5.51749e-51	9.53503e-49	67	78	78	C1	Artery. Aorta (GTEx)	EpiXcan	0.998658	gtex_aor	0.999981
3553	ENSG00000117226	GBP3	0.499887	0.00860855	0.617154	0.455652	0.612777	1.50224e-54	3.75506e-52	8	8	8	C1	Artery. Aorta (GTEx)	EpiXcan	0.998658	gtex_aor	0.999981
3554	ENSG00000173598	NUDT4	0.499781	0.126761	0.617229	0.00210632	0.0147117	0.069768	0.173066	5	10	10	C1	Artery. Aorta (GTEx)	EpiXcan	0.998658	gtex_aor	0.999981
3555	ENSG00000103066	PLA2G15	-0.499667	-0.0246788	0.617309	0.070199	0.0916872	3.69257e-06	1.72353e-05	26	36	36	C1	Artery. Aorta (GTEx)	EpiXcan	0.998658	gtex_aor	0.999981
3556	ENSG00000135390	ATP5G2	0.499511	0.022021	0.617419	0.0721243	0.170336	3.13363e-11	2.7347e-10	11	12	12	C1	Artery. Aorta (GTEx)	EpiXcan	0.998658	gtex_aor	0.999981
3557	ENSG00000122882	ECD	0.499421	0.0183989	0.617483	0.0625886	0.0540136	0.000354093	0.0012625	46	55	55	C1	Artery. Aorta (GTEx)	EpiXcan	0.998658	gtex_aor	0.999981
3558	ENSG00000180357	ZNF609	0.499397	0.306335	0.6175	0.000512698	0.0291548	0.0106628	0.0307368	1	2	2	C1	Artery. Aorta (GTEx)	EpiXcan	0.998658	gtex_aor	0.999981
3559	ENSG00000112183	RBM24	0.499113	0.115269	0.6177	0.00239538	0.0126626	0.0910767	0.219923	1	2	2	C1	Artery. Aorta (GTEx)	EpiXcan	0.998658	gtex_aor	0.999981
3560	ENSG00000002919	SNX11	-0.498899	-0.02154	0.617851	0.0360813	0.115006	1.60725e-07	9.10494e-07	33	39	39	C1	Artery. Aorta (GTEx)	EpiXcan	0.998658	gtex_aor	0.999981
3561	ENSG00000270210	AC104695.2	0.498724	0.0218906	0.617974	0.0647445	0.127794	2.98202e-08	1.85852e-07	14	16	16	C1	Artery. Aorta (GTEx)	EpiXcan	0.998658	gtex_aor	0.999981
3562	ENSG00000156802	ATAD2	-0.498416	-0.018404	0.618191	0.159018	0.0407863	0.00241871	0.00765479	109	124	124	C1	Artery. Aorta (GTEx)	EpiXcan	0.998658	gtex_aor	0.999981
3563	ENSG00000111846	GCNT2	0.498114	0.0214769	0.618404	0.115302	0.168307	8.90273e-12	8.11331e-11	17	19	19	C1	Artery. Aorta (GTEx)	EpiXcan	0.998658	gtex_aor	0.999981
3564	ENSG00000178425	NT5DC1	0.497971	0.0185624	0.618504	0.0767501	0.17451	5.17008e-11	4.41285e-10	25	34	34	C1	Artery. Aorta (GTEx)	EpiXcan	0.998658	gtex_aor	0.999981
3565	ENSG00000196365	LONP1	0.497561	0.0137873	0.618793	0.181216	0.356969	1.07741e-24	2.70765e-23	6	7	7	C1	Artery. Aorta (GTEx)	EpiXcan	0.998658	gtex_aor	0.999981
3566	ENSG00000079335	CDC14A	-0.497537	-0.0579971	0.61881	0.00964382	0.068002	8.36588e-05	0.000324303	3	3	3	C1	Artery. Aorta (GTEx)	EpiXcan	0.998658	gtex_aor	0.999981
3567	ENSG00000114200	BCHE	0.497405	0.045794	0.618904	0.012288	0.0203175	0.0328725	0.0872816	17	26	26	C1	Artery. Aorta (GTEx)	EpiXcan	0.998658	gtex_aor	0.999981
3568	ENSG00000186594	MIR22HG	-0.497244	-0.0359473	0.619017	0.0357391	0.0462776	0.00101544	0.00340131	30	42	42	C1	Artery. Aorta (GTEx)	EpiXcan	0.998658	gtex_aor	0.999981
3569	ENSG00000107679	PLEKHA1	0.497079	0.0346344	0.619133	0.0332352	0.0629438	0.000135168	0.000510685	16	18	18	C1	Artery. Aorta (GTEx)	EpiXcan	0.998658	gtex_aor	0.999981
3570	ENSG00000180481	GLIPR1L2	0.496273	0.00867771	0.619702	0.439572	0.611959	4.141e-54	9.50258e-52	22	27	27	C1	Artery. Aorta (GTEx)	EpiXcan	0.998658	gtex_aor	0.999981
3571	ENSG00000146386	ABRACL	0.496235	0.0394433	0.619729	0.0265788	0.0982985	1.4452e-06	7.13576e-06	22	26	26	C1	Artery. Aorta (GTEx)	EpiXcan	0.998658	gtex_aor	0.999981
3572	ENSG00000100033	PRODH	-0.496229	-0.0250105	0.619733	0.0567263	0.160621	2.7528e-10	2.17582e-09	8	12	12	C1	Artery. Aorta (GTEx)	EpiXcan	0.998658	gtex_aor	0.999981
3573	ENSG00000157388	CACNA1D	-0.495912	-0.0694033	0.619956	0.0071412	0.0194266	0.0369683	0.0972346	4	4	4	C1	Artery. Aorta (GTEx)	EpiXcan	0.998658	gtex_aor	0.999981
3574	ENSG00000139793	MBNL2	-0.495806	-0.0266632	0.620031	0.0403274	0.0944125	1.71584e-06	8.4039e-06	29	30	30	C1	Artery. Aorta (GTEx)	EpiXcan	0.998658	gtex_aor	0.999981
3575	ENSG00000083168	KAT6A	-0.49562	-0.0659104	0.620162	0.0122331	0.0109434	0.121141	0.282858	13	16	16	C1	Artery. Aorta (GTEx)	EpiXcan	0.998658	gtex_aor	0.999981
3576	ENSG00000158769	F11R	0.495238	0.0152145	0.620432	0.0606118	0.0301998	0.00965553	0.0280237	41	47	47	C1	Artery. Aorta (GTEx)	EpiXcan	0.998658	gtex_aor	0.999981
3577	ENSG00000182179	UBA7	0.495135	0.0315724	0.620505	0.0372229	0.0618423	0.000151936	0.000570186	41	51	51	C1	Artery. Aorta (GTEx)	EpiXcan	0.998658	gtex_aor	0.999981
3578	ENSG00000127580	WDR24	-0.494805	-0.0317206	0.620738	0.0247569	0.0551769	0.0003417	0.00122205	13	17	17	C1	Artery. Aorta (GTEx)	EpiXcan	0.998658	gtex_aor	0.999981
3579	ENSG00000116062	MSH6	0.494791	0.0212628	0.620748	0.0646127	0.115853	1.10771e-07	6.42327e-07	29	40	40	C1	Artery. Aorta (GTEx)	EpiXcan	0.998658	gtex_aor	0.999981
3580	ENSG00000228716	DHFR	-0.494767	-0.0125003	0.620764	0.216387	0.406345	4.62931e-30	1.71432e-28	23	30	30	C1	Artery. Aorta (GTEx)	EpiXcan	0.998658	gtex_aor	0.999981
3581	ENSG00000184887	BTBD6	0.494347	0.0299952	0.621061	0.0385335	0.106166	5.8379e-07	3.05263e-06	20	23	23	C1	Artery. Aorta (GTEx)	EpiXcan	0.998658	gtex_aor	0.999981
3582	ENSG00000148834	GSTO1	0.494152	0.0078423	0.621199	0.0418494	0.0820893	5.17348e-06	2.36894e-05	12	16	16	C1	Artery. Aorta (GTEx)	EpiXcan	0.998658	gtex_aor	0.999981
3583	ENSG00000033050	ABCF2	0.493972	0.0306075	0.621326	0.0380253	0.0187118	0.0395349	0.10348	40	51	51	C1	Artery. Aorta (GTEx)	EpiXcan	0.998658	gtex_aor	0.999981
3584	ENSG00000183826	BTBD9	0.493849	0.0247545	0.621413	0.0663583	0.0671756	8.08947e-05	0.000314109	37	45	45	C1	Artery. Aorta (GTEx)	EpiXcan	0.998658	gtex_aor	0.999981
3585	ENSG00000225177	AL590617.2	-0.493771	-0.0350799	0.621468	0.0412173	0.1151	1.14759e-07	6.64074e-07	14	20	20	C1	Artery. Aorta (GTEx)	EpiXcan	0.998658	gtex_aor	0.999981
3586	ENSG00000143367	TUFT1	-0.492896	-0.0483169	0.622086	0.0102414	0.0103893	0.120267	0.281003	14	22	22	C1	Artery. Aorta (GTEx)	EpiXcan	0.998658	gtex_aor	0.999981
3587	ENSG00000160613	PCSK7	-0.492799	-0.0279598	0.622154	0.0298454	0.0987798	1.69703e-06	8.32049e-06	18	26	26	C1	Artery. Aorta (GTEx)	EpiXcan	0.998658	gtex_aor	0.999981
3588	ENSG00000156136	DCK	-0.492711	-0.0272829	0.622217	0.0581651	0.0745877	2.39763e-05	0.000100066	13	13	13	C1	Artery. Aorta (GTEx)	EpiXcan	0.998658	gtex_aor	0.999981
3589	ENSG00000116213	WRAP73	0.492508	0.0271894	0.62236	0.0306178	0.238405	5.13679e-16	6.75162e-15	15	21	21	C1	Artery. Aorta (GTEx)	EpiXcan	0.998658	gtex_aor	0.999981
3590	ENSG00000186862	PDZD7	-0.4925	-0.0450525	0.622366	0.0178522	0.0434223	0.00157854	0.00515068	5	7	7	C1	Artery. Aorta (GTEx)	EpiXcan	0.998658	gtex_aor	0.999981
3591	ENSG00000203827	NBPF16	-0.492452	-2.33232	0.6224	7.92012e-06	0.0801799	8.57663e-06	3.80646e-05	1	9	9	C1	Artery. Aorta (GTEx)	EpiXcan	0.998658	gtex_aor	0.999981
3592	ENSG00000106153	CHCHD2	0.492382	0.0169625	0.62245	0.11164	0.113291	1.78406e-07	1.00375e-06	40	43	43	C1	Artery. Aorta (GTEx)	EpiXcan	0.998658	gtex_aor	0.999981
3593	ENSG00000155366	RHOC	-0.491989	-0.0513543	0.622727	0.00951126	0.0186259	0.0408852	0.106675	9	9	9	C1	Artery. Aorta (GTEx)	EpiXcan	0.998658	gtex_aor	0.999981
3594	ENSG00000007341	ST7L	0.491625	0.0110489	0.622985	0.199554	0.381585	1.27107e-26	3.62372e-25	27	32	32	C1	Artery. Aorta (GTEx)	EpiXcan	0.998658	gtex_aor	0.999981
3595	ENSG00000253276	CCDC71L	0.491451	0.0260898	0.623108	0.0429422	0.102428	7.83103e-07	4.00653e-06	8	9	9	C1	Artery. Aorta (GTEx)	EpiXcan	0.998658	gtex_aor	0.999981
3596	ENSG00000142173	COL6A2	0.491278	0.019247	0.62323	0.0613791	0.110186	1.46066e-07	8.32879e-07	18	21	21	C1	Artery. Aorta (GTEx)	EpiXcan	0.998658	gtex_aor	0.999981
3597	ENSG00000166473	PKD1L2	0.490987	0.0240654	0.623436	0.0727197	0.230717	8.20119e-15	9.70417e-14	27	41	41	C1	Artery. Aorta (GTEx)	EpiXcan	0.998658	gtex_aor	0.999981
3598	ENSG00000054277	OPN3	-0.490913	-0.0312688	0.623488	0.0485625	0.0505666	0.000665926	0.00228247	39	45	45	C1	Artery. Aorta (GTEx)	EpiXcan	0.998658	gtex_aor	0.999981
3599	ENSG00000157869	RAB28	0.490684	0.0505756	0.62365	0.0109555	0.0176865	0.0448993	0.116397	11	12	12	C1	Artery. Aorta (GTEx)	EpiXcan	0.998658	gtex_aor	0.999981
3600	ENSG00000134744	ZCCHC11	-0.490013	-0.0208365	0.624125	0.0759358	0.148188	1.34476e-09	9.83484e-09	26	28	28	C1	Artery. Aorta (GTEx)	EpiXcan	0.998658	gtex_aor	0.999981
3601	ENSG00000101255	TRIB3	0.489473	0.0155464	0.624507	0.182823	0.318533	2.13969e-22	4.53809e-21	18	21	21	C1	Artery. Aorta (GTEx)	EpiXcan	0.998658	gtex_aor	0.999981
3602	ENSG00000159658	EFCAB14	-0.489407	-0.0270693	0.624554	0.0497671	0.10924	2.49574e-07	1.37758e-06	11	11	11	C1	Artery. Aorta (GTEx)	EpiXcan	0.998658	gtex_aor	0.999981
3603	ENSG00000180828	BHLHE22	-0.489359	-0.0608122	0.624587	0.0147532	0.0174471	0.0497304	0.127636	20	22	22	C1	Artery. Aorta (GTEx)	EpiXcan	0.998658	gtex_aor	0.999981
3604	ENSG00000203668	CHML	0.489142	0.024073	0.624742	0.0687804	0.13722	8.18013e-09	5.48398e-08	56	68	68	C1	Artery. Aorta (GTEx)	EpiXcan	0.998658	gtex_aor	0.999981
3605	ENSG00000132196	HSD17B7	0.488729	0.025522	0.625033	0.0516595	0.0438013	0.0015861	0.00517173	38	43	43	C1	Artery. Aorta (GTEx)	EpiXcan	0.998658	gtex_aor	0.999981
3606	ENSG00000101353	MROH8	0.488207	0.0330963	0.625403	0.0316747	0.0628986	0.000145426	0.000547075	21	24	24	C1	Artery. Aorta (GTEx)	EpiXcan	0.998658	gtex_aor	0.999981
3607	ENSG00000171303	KCNK3	0.487738	0.0258276	0.625735	0.0579345	0.0329804	0.00687422	0.020417	37	42	42	C1	Artery. Aorta (GTEx)	EpiXcan	0.998658	gtex_aor	0.999981
3608	ENSG00000164292	RHOBTB3	-0.487625	-0.0718872	0.625815	0.0128413	0.0167124	0.051262	0.131206	9	10	10	C1	Artery. Aorta (GTEx)	EpiXcan	0.998658	gtex_aor	0.999981
3609	ENSG00000132591	ERAL1	0.48758	0.088152	0.625847	0.00330666	0.0140333	0.0768247	0.188864	6	8	8	C1	Artery. Aorta (GTEx)	EpiXcan	0.998658	gtex_aor	0.999981
3610	ENSG00000054118	THRAP3	0.487525	0.100028	0.625886	0.00602789	0.0223982	0.0257288	0.0696754	4	5	5	C1	Artery. Aorta (GTEx)	EpiXcan	0.998658	gtex_aor	0.999981
3611	ENSG00000136908	DPM2	-0.487175	-0.0185241	0.626134	0.0377757	0.0524262	0.00054439	0.00189373	36	43	43	C1	Artery. Aorta (GTEx)	EpiXcan	0.998658	gtex_aor	0.999981
3612	ENSG00000196954	CASP4	-0.48676	-0.0398044	0.626429	0.0178247	0.0622424	0.000154069	0.000577418	17	22	22	C1	Artery. Aorta (GTEx)	EpiXcan	0.998658	gtex_aor	0.999981
3613	ENSG00000156463	SH3RF2	-0.486656	-0.0270133	0.626502	0.0490327	0.0923079	2.25117e-06	1.08124e-05	10	10	10	C1	Artery. Aorta (GTEx)	EpiXcan	0.998658	gtex_aor	0.999981
3614	ENSG00000141698	NT5C3B	-0.486263	-0.0140292	0.626781	0.135969	0.535808	2.2323e-43	2.05577e-41	41	55	55	C1	Artery. Aorta (GTEx)	EpiXcan	0.998658	gtex_aor	0.999981
3615	ENSG00000115073	ACTR1B	-0.486023	-0.0109981	0.626951	0.206185	0.309779	8.57427e-22	1.77025e-20	53	68	68	C1	Artery. Aorta (GTEx)	EpiXcan	0.998658	gtex_aor	0.999981
3616	ENSG00000107789	MINPP1	0.485346	0.0697883	0.627431	0.00866877	0.056007	0.000366986	0.00130548	9	11	11	C1	Artery. Aorta (GTEx)	EpiXcan	0.998658	gtex_aor	0.999981
3617	ENSG00000121350	PYROXD1	0.485223	0.0126361	0.627518	0.213608	0.364534	4.72802e-25	1.2166e-23	74	97	97	C1	Artery. Aorta (GTEx)	EpiXcan	0.998658	gtex_aor	0.999981
3618	ENSG00000182923	CEP63	0.485213	0.0124274	0.627525	0.189156	0.36727	1.70448e-25	4.49328e-24	36	41	41	C1	Artery. Aorta (GTEx)	EpiXcan	0.998658	gtex_aor	0.999981
3619	ENSG00000196616	ADH1B	0.485074	0.0253918	0.627624	0.0585502	0.11651	1.28166e-07	7.37388e-07	21	24	24	C1	Artery. Aorta (GTEx)	EpiXcan	0.998658	gtex_aor	0.999981
3620	ENSG00000173473	SMARCC1	0.484636	0.0166623	0.627934	0.130387	0.0756666	2.94505e-05	0.000121321	56	59	59	C1	Artery. Aorta (GTEx)	EpiXcan	0.998658	gtex_aor	0.999981
3621	ENSG00000106610	STAG3L4	0.484514	0.0124759	0.628021	0.198625	0.561492	8.29775e-47	1.08553e-44	9	15	15	C1	Artery. Aorta (GTEx)	EpiXcan	0.998658	gtex_aor	0.999981
3622	ENSG00000167881	SRP68	0.484473	0.0215188	0.628051	0.0390904	0.17107	4.74277e-11	4.07296e-10	28	35	35	C1	Artery. Aorta (GTEx)	EpiXcan	0.998658	gtex_aor	0.999981
3623	ENSG00000162745	OLFML2B	0.484317	0.0361891	0.628161	0.0237361	0.0478015	0.000979384	0.00328527	18	25	25	C1	Artery. Aorta (GTEx)	EpiXcan	0.998658	gtex_aor	0.999981
3624	ENSG00000168394	TAP1	-0.483943	-0.0287354	0.628427	0.0308198	0.0889061	3.2014e-06	1.50481e-05	8	10	10	C1	Artery. Aorta (GTEx)	EpiXcan	0.998658	gtex_aor	0.999981
3625	ENSG00000165730	STOX1	-0.483518	-0.015133	0.628728	0.128813	0.267768	2.79316e-17	4.11999e-16	18	19	19	C1	Artery. Aorta (GTEx)	EpiXcan	0.998658	gtex_aor	0.999981
3626	ENSG00000008513	ST3GAL1	0.483391	0.033559	0.628818	0.0224536	0.165136	1.33584e-10	1.0916e-09	12	17	17	C1	Artery. Aorta (GTEx)	EpiXcan	0.998658	gtex_aor	0.999981
3627	ENSG00000161281	COX7A1	0.483341	0.0279956	0.628854	0.0794295	0.115148	1.8396e-07	1.03209e-06	18	18	18	C1	Artery. Aorta (GTEx)	EpiXcan	0.998658	gtex_aor	0.999981
3628	ENSG00000136999	NOV	-0.483233	-0.0206064	0.62893	0.0486509	0.090198	4.81771e-06	2.2191e-05	32	34	34	C1	Artery. Aorta (GTEx)	EpiXcan	0.998658	gtex_aor	0.999981
3629	ENSG00000116406	EDEM3	-0.483154	-0.0139755	0.628987	0.233845	0.256244	5.57698e-17	8.03153e-16	49	57	57	C1	Artery. Aorta (GTEx)	EpiXcan	0.998658	gtex_aor	0.999981
3630	ENSG00000083097	DOPEY1	0.483129	0.0113507	0.629004	0.250208	0.334798	4.82196e-23	1.06296e-21	71	83	83	C1	Artery. Aorta (GTEx)	EpiXcan	0.998658	gtex_aor	0.999981
3631	ENSG00000169598	DFFB	-0.482969	-0.0121053	0.629118	0.213206	0.113411	1.64473e-07	9.30686e-07	138	162	162	C1	Artery. Aorta (GTEx)	EpiXcan	0.998658	gtex_aor	0.999981
3632	ENSG00000118762	PKD2	-0.482838	-0.0786944	0.629211	0.00729253	0.0198167	0.0330204	0.0876247	6	7	7	C1	Artery. Aorta (GTEx)	EpiXcan	0.998658	gtex_aor	0.999981
3633	ENSG00000095015	MAP3K1	-0.482506	-0.0528096	0.629446	0.00978575	0.0120457	0.10446	0.248171	12	16	16	C1	Artery. Aorta (GTEx)	EpiXcan	0.998658	gtex_aor	0.999981
3634	ENSG00000184182	UBE2F	-0.482402	-0.0174276	0.62952	0.0894771	0.211644	5.28212e-14	5.86818e-13	31	38	38	C1	Artery. Aorta (GTEx)	EpiXcan	0.998658	gtex_aor	0.999981
3635	ENSG00000151233	GXYLT1	0.481633	0.0144432	0.630067	0.12356	0.217229	7.1134e-14	7.79745e-13	21	24	24	C1	Artery. Aorta (GTEx)	EpiXcan	0.998658	gtex_aor	0.999981
3636	ENSG00000186704	DTX2P1	-0.481265	-0.0653937	0.630328	0.00517813	0.0239155	0.0201903	0.0557115	8	10	10	C1	Artery. Aorta (GTEx)	EpiXcan	0.998658	gtex_aor	0.999981
3637	ENSG00000118855	MFSD1	0.481095	0.0374706	0.630449	0.0383294	0.0661098	0.000105365	0.000404193	32	43	43	C1	Artery. Aorta (GTEx)	EpiXcan	0.998658	gtex_aor	0.999981
3638	ENSG00000118402	ELOVL4	0.48103	0.0192894	0.630495	0.0653155	0.107898	3.14755e-07	1.71437e-06	17	17	17	C1	Artery. Aorta (GTEx)	EpiXcan	0.998658	gtex_aor	0.999981
3639	ENSG00000138594	TMOD3	-0.481011	-0.030678	0.630509	0.0450546	0.105281	6.44727e-07	3.34255e-06	21	28	28	C1	Artery. Aorta (GTEx)	EpiXcan	0.998658	gtex_aor	0.999981
3640	ENSG00000173013	CCDC96	-0.480912	-0.0176025	0.630579	0.0509586	0.0422231	0.00161816	0.0052689	66	89	89	C1	Artery. Aorta (GTEx)	EpiXcan	0.998658	gtex_aor	0.999981
3641	ENSG00000153721	CNKSR3	-0.480642	-0.0196091	0.630771	0.0731838	0.14142	3.25831e-09	2.29541e-08	7	7	7	C1	Artery. Aorta (GTEx)	EpiXcan	0.998658	gtex_aor	0.999981
3642	ENSG00000257151	PWAR6	-0.480622	-0.02076	0.630785	0.0652746	0.118347	9.49058e-08	5.56553e-07	24	29	29	C1	Artery. Aorta (GTEx)	EpiXcan	0.998658	gtex_aor	0.999981
3643	ENSG00000165810	BTNL9	-0.480557	-0.0396848	0.630831	0.0252672	0.0379883	0.00328764	0.0102381	12	12	12	C1	Artery. Aorta (GTEx)	EpiXcan	0.998658	gtex_aor	0.999981
3644	ENSG00000102580	DNAJC3	-0.48037	-0.0230841	0.630964	0.0541341	0.0636593	0.000140084	0.000528257	26	28	28	C1	Artery. Aorta (GTEx)	EpiXcan	0.998658	gtex_aor	0.999981
3645	ENSG00000140043	PTGR2	-0.480163	-0.0177367	0.631112	0.0925123	0.49386	2.26881e-38	1.52686e-36	52	62	62	C1	Artery. Aorta (GTEx)	EpiXcan	0.998658	gtex_aor	0.999981
3646	ENSG00000156475	PPP2R2B	0.480138	0.0229438	0.63113	0.0925346	0.153676	6.86018e-10	5.16562e-09	47	51	51	C1	Artery. Aorta (GTEx)	EpiXcan	0.998658	gtex_aor	0.999981
3647	ENSG00000157152	SYN2	0.479968	0.0124729	0.63125	0.108493	0.259617	7.35519e-17	1.04845e-15	45	63	63	C1	Artery. Aorta (GTEx)	EpiXcan	0.998658	gtex_aor	0.999981
3648	ENSG00000168393	DTYMK	0.479933	0.0387467	0.631275	0.0187997	0.0716353	2.23845e-05	9.37298e-05	13	15	15	C1	Artery. Aorta (GTEx)	EpiXcan	0.998658	gtex_aor	0.999981
3649	ENSG00000205534	SMG1P2	0.479919	0.104276	0.631285	0.00567679	0.043889	0.00141119	0.00464687	7	12	12	C1	Artery. Aorta (GTEx)	EpiXcan	0.998658	gtex_aor	0.999981
3650	ENSG00000130349	C6orf203	-0.479898	-0.118479	0.6313	0.00203103	0.0149729	0.0554052	0.140475	1	2	2	C1	Artery. Aorta (GTEx)	EpiXcan	0.998658	gtex_aor	0.999981
3651	ENSG00000065665	SEC61A2	0.47981	0.0180257	0.631362	0.07641	0.180692	1.38489e-11	1.24267e-10	26	28	28	C1	Artery. Aorta (GTEx)	EpiXcan	0.998658	gtex_aor	0.999981
3652	ENSG00000099330	OCEL1	0.479621	0.023578	0.631497	0.0363959	0.123776	5.70146e-08	3.42087e-07	14	25	25	C1	Artery. Aorta (GTEx)	EpiXcan	0.998658	gtex_aor	0.999981
3653	ENSG00000055118	KCNH2	-0.47927	-0.0200006	0.631746	0.071069	0.166019	6.80273e-11	5.74334e-10	5	7	7	C1	Artery. Aorta (GTEx)	EpiXcan	0.998658	gtex_aor	0.999981
3654	ENSG00000183036	PCP4	-0.479199	-0.0174885	0.631797	0.0592105	0.0220586	0.0250481	0.0679767	54	64	64	C1	Artery. Aorta (GTEx)	EpiXcan	0.998658	gtex_aor	0.999981
3655	ENSG00000141905	NFIC	-0.479178	-0.123008	0.631812	0.00255512	0.067356	8.95917e-05	0.000346533	5	10	10	C1	Artery. Aorta (GTEx)	EpiXcan	0.998658	gtex_aor	0.999981
3656	ENSG00000139410	SDSL	0.47907	0.0598406	0.631889	0.00707336	0.01851	0.0411949	0.107423	11	12	12	C1	Artery. Aorta (GTEx)	EpiXcan	0.998658	gtex_aor	0.999981
3657	ENSG00000100815	TRIP11	0.479056	0.0309994	0.631899	0.0638259	0.100362	9.83175e-07	4.9702e-06	25	30	30	C1	Artery. Aorta (GTEx)	EpiXcan	0.998658	gtex_aor	0.999981
3658	ENSG00000133789	SWAP70	-0.478595	-0.074968	0.632227	0.015258	0.0613267	0.000178692	0.000664541	26	32	32	C1	Artery. Aorta (GTEx)	EpiXcan	0.998658	gtex_aor	0.999981
3659	ENSG00000197124	ZNF682	-0.478264	-0.0196571	0.632462	0.123516	0.0708864	4.14134e-05	0.00016769	92	110	110	C1	Artery. Aorta (GTEx)	EpiXcan	0.998658	gtex_aor	0.999981
3660	ENSG00000179314	WSCD1	0.477573	0.039608	0.632954	0.0477674	0.102742	6.9953e-07	3.60797e-06	22	31	31	C1	Artery. Aorta (GTEx)	EpiXcan	0.998658	gtex_aor	0.999981
3661	ENSG00000008130	NADK	0.477114	0.0729177	0.633281	0.0083289	0.0566531	0.000198276	0.000732119	12	17	17	C1	Artery. Aorta (GTEx)	EpiXcan	0.998658	gtex_aor	0.999981
3662	ENSG00000260274	AC068338.2	0.477012	0.018155	0.633353	0.0770703	0.154015	4.66607e-10	3.59956e-09	29	36	36	C1	Artery. Aorta (GTEx)	EpiXcan	0.998658	gtex_aor	0.999981
3663	ENSG00000169136	ATF5	-0.476826	-0.0475117	0.633486	0.0281889	0.0594713	0.000213223	0.000784207	25	33	33	C1	Artery. Aorta (GTEx)	EpiXcan	0.998658	gtex_aor	0.999981
3664	ENSG00000100299	ARSA	0.476625	0.00831645	0.633629	0.286944	0.401889	1.61793e-29	5.71915e-28	32	39	39	C1	Artery. Aorta (GTEx)	EpiXcan	0.998658	gtex_aor	0.999981
3665	ENSG00000233429	HOTAIRM1	0.476556	0.0121905	0.633678	0.210474	0.387554	9.71686e-28	3.02259e-26	6	7	7	C1	Artery. Aorta (GTEx)	EpiXcan	0.998658	gtex_aor	0.999981
3666	ENSG00000086289	EPDR1	-0.47647	-0.0159824	0.63374	0.136616	0.429298	2.54782e-31	1.01032e-29	20	23	23	C1	Artery. Aorta (GTEx)	EpiXcan	0.998658	gtex_aor	0.999981
3667	ENSG00000146085	MUT	0.476293	0.00682021	0.633866	0.184903	0.127961	6.43377e-09	4.37396e-08	82	90	90	C1	Artery. Aorta (GTEx)	EpiXcan	0.998658	gtex_aor	0.999981
3668	ENSG00000113594	LIFR	-0.47614	-0.0134608	0.633975	0.0987647	0.0248258	0.0189802	0.0526005	81	91	91	C1	Artery. Aorta (GTEx)	EpiXcan	0.998658	gtex_aor	0.999981
3669	ENSG00000105072	C19orf44	-0.476008	-0.0172184	0.634069	0.075686	0.322238	2.10865e-22	4.47904e-21	23	29	29	C1	Artery. Aorta (GTEx)	EpiXcan	0.998658	gtex_aor	0.999981
3670	ENSG00000227124	ZNF717	-0.475728	-0.0108431	0.634268	0.109808	0.514203	6.45845e-41	5.31796e-39	17	31	31	C1	Artery. Aorta (GTEx)	EpiXcan	0.998658	gtex_aor	0.999981
3671	ENSG00000182134	TDRKH	0.475612	0.0228775	0.634351	0.0862189	0.153398	4.87415e-10	3.75293e-09	34	39	39	C1	Artery. Aorta (GTEx)	EpiXcan	0.998658	gtex_aor	0.999981
3672	ENSG00000175061	LRRC75A-AS1	0.475581	0.0119759	0.634373	0.060926	0.0747145	2.77272e-05	0.000114559	26	31	31	C1	Artery. Aorta (GTEx)	EpiXcan	0.998658	gtex_aor	0.999981
3673	ENSG00000164985	PSIP1	-0.475148	-0.0680332	0.634681	0.0068355	0.0354935	0.00460464	0.0140193	3	3	3	C1	Artery. Aorta (GTEx)	EpiXcan	0.998658	gtex_aor	0.999981
3674	ENSG00000198933	TBKBP1	0.475024	0.0111217	0.63477	0.284692	0.39886	1.6858e-28	5.57869e-27	21	26	26	C1	Artery. Aorta (GTEx)	EpiXcan	0.998658	gtex_aor	0.999981
3675	ENSG00000109738	GLRB	0.474758	0.175646	0.634959	0.00145035	0.0315013	0.00729788	0.0216157	9	12	12	C1	Artery. Aorta (GTEx)	EpiXcan	0.998658	gtex_aor	0.999981
3676	ENSG00000168404	MLKL	0.474757	0.090504	0.634961	0.00515539	0.104425	7.04029e-07	3.62716e-06	16	29	29	C1	Artery. Aorta (GTEx)	EpiXcan	0.998658	gtex_aor	0.999981
3677	ENSG00000112276	BVES	-0.474321	-0.0167274	0.635271	0.115741	0.296975	8.60204e-20	1.55169e-18	29	31	31	C1	Artery. Aorta (GTEx)	EpiXcan	0.998658	gtex_aor	0.999981
3678	ENSG00000167775	CD320	-0.474143	-0.0125749	0.635398	0.144964	0.172874	2.11009e-11	1.86354e-10	66	84	84	C1	Artery. Aorta (GTEx)	EpiXcan	0.998658	gtex_aor	0.999981
3679	ENSG00000115539	PDCL3	0.473959	0.0434008	0.635529	0.0207399	0.0165116	0.0521547	0.133223	14	15	15	C1	Artery. Aorta (GTEx)	EpiXcan	0.998658	gtex_aor	0.999981
3680	ENSG00000145246	ATP10D	0.473725	0.0266546	0.635696	0.0421896	0.07151	4.8381e-05	0.000193441	17	18	18	C1	Artery. Aorta (GTEx)	EpiXcan	0.998658	gtex_aor	0.999981
3681	ENSG00000100271	TTLL1	0.473579	0.040924	0.6358	0.0208027	0.0848327	9.49836e-06	4.19558e-05	29	34	34	C1	Artery. Aorta (GTEx)	EpiXcan	0.998658	gtex_aor	0.999981
3682	ENSG00000146904	EPHA1	-0.473371	-0.0389041	0.635948	0.0240049	0.0198832	0.0357559	0.094276	13	17	17	C1	Artery. Aorta (GTEx)	EpiXcan	0.998658	gtex_aor	0.999981
3683	ENSG00000184635	ZNF93	-0.473224	-0.0504039	0.636054	0.0109961	0.0331479	0.005881	0.0176166	7	8	8	C1	Artery. Aorta (GTEx)	EpiXcan	0.998658	gtex_aor	0.999981
3684	ENSG00000001561	ENPP4	0.473169	0.0261809	0.636093	0.0823175	0.192753	1.82836e-12	1.76384e-11	6	8	8	C1	Artery. Aorta (GTEx)	EpiXcan	0.998658	gtex_aor	0.999981
3685	ENSG00000197580	BCO2	0.47312	0.0161899	0.636127	0.0801978	0.14767	5.99299e-10	4.55677e-09	8	8	8	C1	Artery. Aorta (GTEx)	EpiXcan	0.998658	gtex_aor	0.999981
3686	ENSG00000112308	C6orf62	0.472345	0.0150804	0.63668	0.125303	0.238068	7.28183e-16	9.46435e-15	19	22	22	C1	Artery. Aorta (GTEx)	EpiXcan	0.998658	gtex_aor	0.999981
3687	ENSG00000124164	VAPB	-0.472273	-0.0104373	0.636732	0.186825	0.388364	1.9791e-27	5.99643e-26	43	55	55	C1	Artery. Aorta (GTEx)	EpiXcan	0.998658	gtex_aor	0.999981
3688	ENSG00000107738	VSIR	0.471532	0.0195643	0.637261	0.0871248	0.150802	3.2706e-10	2.55907e-09	15	20	20	C1	Artery. Aorta (GTEx)	EpiXcan	0.998658	gtex_aor	0.999981
3689	ENSG00000158717	RNF166	-0.471446	-0.0583517	0.637322	0.00876012	0.135235	4.72948e-09	3.27253e-08	14	29	29	C1	Artery. Aorta (GTEx)	EpiXcan	0.998658	gtex_aor	0.999981
3690	ENSG00000178665	ZNF713	0.47137	0.0193632	0.637377	0.109938	0.282032	1.67874e-18	2.70487e-17	15	19	19	C1	Artery. Aorta (GTEx)	EpiXcan	0.998658	gtex_aor	0.999981
3691	ENSG00000145777	TSLP	-0.471292	-0.0226865	0.637432	0.0452275	0.16658	1.37562e-10	1.12083e-09	11	15	15	C1	Artery. Aorta (GTEx)	EpiXcan	0.998658	gtex_aor	0.999981
3692	ENSG00000128242	GAL3ST1	0.471234	0.0277614	0.637474	0.0611449	0.123151	6.12095e-08	3.66002e-07	19	22	22	C1	Artery. Aorta (GTEx)	EpiXcan	0.998658	gtex_aor	0.999981
3693	ENSG00000163412	EIF4E3	-0.47091	-0.0188864	0.637705	0.0497222	0.0978324	8.34766e-07	4.26151e-06	10	10	10	C1	Artery. Aorta (GTEx)	EpiXcan	0.998658	gtex_aor	0.999981
3694	ENSG00000167920	TMEM99	-0.470586	-0.0174963	0.637936	0.0941317	0.13948	5.35726e-09	3.67783e-08	44	47	47	C1	Artery. Aorta (GTEx)	EpiXcan	0.998658	gtex_aor	0.999981
3695	ENSG00000196437	ZNF569	0.470579	0.0379408	0.637941	0.0157421	0.0487001	0.000828519	0.00280437	18	22	22	C1	Artery. Aorta (GTEx)	EpiXcan	0.998658	gtex_aor	0.999981
3696	ENSG00000167196	FBXO22	-0.470115	-0.0218773	0.638273	0.051025	0.10292	4.60948e-07	2.44685e-06	48	67	67	C1	Artery. Aorta (GTEx)	EpiXcan	0.998658	gtex_aor	0.999981
3697	ENSG00000110871	COQ5	0.469563	0.0105942	0.638667	0.245919	0.415238	1.37253e-30	5.20669e-29	45	54	54	C1	Artery. Aorta (GTEx)	EpiXcan	0.998658	gtex_aor	0.999981
3698	ENSG00000144283	PKP4	0.469482	0.0154807	0.638725	0.0594254	0.0422341	0.00183308	0.00591097	72	92	92	C1	Artery. Aorta (GTEx)	EpiXcan	0.998658	gtex_aor	0.999981
3699	ENSG00000068120	COASY	-0.469414	-0.0284195	0.638774	0.0527519	0.0627027	6.18621e-05	0.000243448	22	32	32	C1	Artery. Aorta (GTEx)	EpiXcan	0.998658	gtex_aor	0.999981
3700	ENSG00000102858	MGRN1	-0.469289	-0.0124033	0.638863	0.17061	0.553755	1.53357e-45	1.7312e-43	28	37	37	C1	Artery. Aorta (GTEx)	EpiXcan	0.998658	gtex_aor	0.999981
3701	ENSG00000270605	AL353622.1	-0.468929	-0.0155257	0.63912	0.159991	0.434319	4.41746e-32	1.82406e-30	40	50	50	C1	Artery. Aorta (GTEx)	EpiXcan	0.998658	gtex_aor	0.999981
3702	ENSG00000069702	TGFBR3	0.468792	0.0608665	0.639218	0.00754243	0.0125462	0.0960919	0.230522	20	21	21	C1	Artery. Aorta (GTEx)	EpiXcan	0.998658	gtex_aor	0.999981
3703	ENSG00000106263	EIF3B	0.468621	0.0412307	0.63934	0.0413478	0.151927	8.68049e-10	6.46327e-09	19	27	27	C1	Artery. Aorta (GTEx)	EpiXcan	0.998658	gtex_aor	0.999981
3704	ENSG00000215252	GOLGA8B	0.467926	0.0214161	0.639837	0.0944588	0.0135588	0.0848394	0.206644	53	57	57	C1	Artery. Aorta (GTEx)	EpiXcan	0.998658	gtex_aor	0.999981
3705	ENSG00000065717	TLE2	-0.467424	-0.0518123	0.640197	0.0153059	0.0258981	0.0154198	0.0433138	10	11	11	C1	Artery. Aorta (GTEx)	EpiXcan	0.998658	gtex_aor	0.999981
3706	ENSG00000114745	GORASP1	0.467198	0.0712911	0.640358	0.00676041	0.0122871	0.0978715	0.234429	2	2	2	C1	Artery. Aorta (GTEx)	EpiXcan	0.998658	gtex_aor	0.999981
3707	ENSG00000148655	LRMDA	-0.467068	-0.0350402	0.640451	0.0428328	0.0274655	0.0128957	0.0366899	25	32	32	C1	Artery. Aorta (GTEx)	EpiXcan	0.998658	gtex_aor	0.999981
3708	ENSG00000239556	AC004951.2	0.466723	0.0244863	0.640698	0.0401585	0.117523	1.00736e-07	5.88281e-07	11	13	13	C1	Artery. Aorta (GTEx)	EpiXcan	0.998658	gtex_aor	0.999981
3709	ENSG00000123329	ARHGAP9	0.466499	0.0363607	0.640859	0.0183599	0.0613589	0.000153014	0.000573926	7	7	7	C1	Artery. Aorta (GTEx)	EpiXcan	0.998658	gtex_aor	0.999981
3710	ENSG00000197245	FAM110D	-0.466365	-0.0235394	0.640954	0.036089	0.107743	3.75164e-07	2.01672e-06	21	29	29	C1	Artery. Aorta (GTEx)	EpiXcan	0.998658	gtex_aor	0.999981
3711	ENSG00000127481	UBR4	-0.466221	-0.0277227	0.641057	0.0375864	0.116756	1.2929e-07	7.43244e-07	8	11	11	C1	Artery. Aorta (GTEx)	EpiXcan	0.998658	gtex_aor	0.999981
3712	ENSG00000181104	F2R	-0.465661	-0.0293246	0.641459	0.042956	0.104228	7.11028e-07	3.65783e-06	13	14	14	C1	Artery. Aorta (GTEx)	EpiXcan	0.998658	gtex_aor	0.999981
3713	ENSG00000173327	MAP3K11	0.465478	0.0178705	0.641589	0.078565	0.294619	3.43244e-19	5.83099e-18	16	18	18	C1	Artery. Aorta (GTEx)	EpiXcan	0.998658	gtex_aor	0.999981
3714	ENSG00000174780	SRP72	-0.465352	-0.0195523	0.64168	0.0435121	0.195322	3.54946e-13	3.64262e-12	36	42	42	C1	Artery. Aorta (GTEx)	EpiXcan	0.998658	gtex_aor	0.999981
3715	ENSG00000171503	ETFDH	0.465214	0.0185308	0.641778	0.0950789	0.142935	3.05933e-09	2.1574e-08	20	21	21	C1	Artery. Aorta (GTEx)	EpiXcan	0.998658	gtex_aor	0.999981
3716	ENSG00000131037	EPS8L1	-0.465136	-0.0127163	0.641834	0.154503	0.226822	6.04052e-15	7.21461e-14	20	24	24	C1	Artery. Aorta (GTEx)	EpiXcan	0.998658	gtex_aor	0.999981
3717	ENSG00000132406	TMEM128	0.464913	0.0189873	0.641994	0.0916517	0.108276	1.4597e-07	8.32879e-07	33	41	41	C1	Artery. Aorta (GTEx)	EpiXcan	0.998658	gtex_aor	0.999981
3718	ENSG00000256223	ZNF10	0.464826	0.0179137	0.642056	0.0674133	0.2477	5.37623e-16	7.0597e-15	19	27	27	C1	Artery. Aorta (GTEx)	EpiXcan	0.998658	gtex_aor	0.999981
3719	ENSG00000138696	BMPR1B	-0.464706	-0.00580712	0.642142	0.0627673	0.0172115	0.0469634	0.121246	28	33	33	C1	Artery. Aorta (GTEx)	EpiXcan	0.998658	gtex_aor	0.999981
3720	ENSG00000095787	WAC	0.464351	0.0564725	0.642396	0.0088414	0.0596654	0.000209124	0.000769943	22	34	34	C1	Artery. Aorta (GTEx)	EpiXcan	0.998658	gtex_aor	0.999981
3721	ENSG00000163754	GYG1	-0.464184	-0.0170491	0.642516	0.0874324	0.0968341	1.21155e-06	6.05471e-06	27	34	34	C1	Artery. Aorta (GTEx)	EpiXcan	0.998658	gtex_aor	0.999981
3722	ENSG00000145075	CCDC39	0.464026	0.0669841	0.642629	0.00854667	0.0401318	0.00239349	0.0075784	6	6	6	C1	Artery. Aorta (GTEx)	EpiXcan	0.998658	gtex_aor	0.999981
3723	ENSG00000104884	ERCC2	-0.463405	-0.0343555	0.643074	0.0381912	0.124699	2.15069e-08	1.36594e-07	24	34	34	C1	Artery. Aorta (GTEx)	EpiXcan	0.998658	gtex_aor	0.999981
3724	ENSG00000126814	TRMT5	-0.463127	-0.0300786	0.643273	0.0119209	0.029556	0.00971701	0.0281904	13	15	15	C1	Artery. Aorta (GTEx)	EpiXcan	0.998658	gtex_aor	0.999981
3725	ENSG00000167766	ZNF83	-0.463059	-0.00991647	0.643322	0.189667	0.48276	9.84683e-37	5.74316e-35	22	29	29	C1	Artery. Aorta (GTEx)	EpiXcan	0.998658	gtex_aor	0.999981
3726	ENSG00000197696	NMB	0.463048	0.0282629	0.64333	0.0456069	0.118653	9.05564e-08	5.32161e-07	9	12	12	C1	Artery. Aorta (GTEx)	EpiXcan	0.998658	gtex_aor	0.999981
3727	ENSG00000099377	HSD3B7	0.463035	0.0691295	0.643339	0.00667461	0.0577776	0.000230367	0.000843051	10	18	18	C1	Artery. Aorta (GTEx)	EpiXcan	0.998658	gtex_aor	0.999981
3728	ENSG00000162813	BPNT1	-0.46289	-0.0395148	0.643443	0.0153775	0.0248838	0.01881	0.0521494	18	20	20	C1	Artery. Aorta (GTEx)	EpiXcan	0.998658	gtex_aor	0.999981
3729	ENSG00000164088	PPM1M	-0.462785	-0.024054	0.643518	0.0466388	0.119206	7.76125e-08	4.59569e-07	14	17	17	C1	Artery. Aorta (GTEx)	EpiXcan	0.998658	gtex_aor	0.999981
3730	ENSG00000158987	RAPGEF6	-0.462288	-0.0273102	0.643875	0.049336	0.0676057	6.87092e-05	0.000269636	12	14	14	C1	Artery. Aorta (GTEx)	EpiXcan	0.998658	gtex_aor	0.999981
3731	ENSG00000152465	NMT2	0.462251	0.0235562	0.643901	0.0491152	0.0265855	0.0151828	0.0427537	49	60	60	C1	Artery. Aorta (GTEx)	EpiXcan	0.998658	gtex_aor	0.999981
3732	ENSG00000132970	WASF3	-0.461967	-0.0120182	0.644105	0.133264	0.185483	4.26361e-12	3.98678e-11	39	50	50	C1	Artery. Aorta (GTEx)	EpiXcan	0.998658	gtex_aor	0.999981
3733	ENSG00000112796	ENPP5	0.461466	0.0303678	0.644464	0.0524213	0.112571	1.36704e-07	7.82649e-07	5	5	5	C1	Artery. Aorta (GTEx)	EpiXcan	0.998658	gtex_aor	0.999981
3734	ENSG00000129038	LOXL1	0.461318	0.0282948	0.644571	0.0311307	0.0846336	6.35048e-06	2.87776e-05	8	10	10	C1	Artery. Aorta (GTEx)	EpiXcan	0.998658	gtex_aor	0.999981
3735	ENSG00000144645	OSBPL10	-0.461189	-0.01745	0.644663	0.179604	0.132612	1.4764e-08	9.59006e-08	83	98	98	C1	Artery. Aorta (GTEx)	EpiXcan	0.998658	gtex_aor	0.999981
3736	ENSG00000138639	ARHGAP24	-0.46093	-0.0204911	0.644848	0.0560112	0.117951	3.81068e-08	2.33342e-07	30	38	38	C1	Artery. Aorta (GTEx)	EpiXcan	0.998658	gtex_aor	0.999981
3737	ENSG00000123191	ATP7B	0.46088	0.010381	0.644885	0.224629	0.35976	1.2203e-25	3.24749e-24	13	14	14	C1	Artery. Aorta (GTEx)	EpiXcan	0.998658	gtex_aor	0.999981
3738	ENSG00000166387	PPFIBP2	-0.460504	-0.0202708	0.645155	0.0858518	0.0605355	0.000196713	0.00072654	55	72	72	C1	Artery. Aorta (GTEx)	EpiXcan	0.998658	gtex_aor	0.999981
3739	ENSG00000234465	PINLYP	0.460329	0.0103213	0.64528	0.196679	0.33591	1.09233e-22	2.34875e-21	69	82	82	C1	Artery. Aorta (GTEx)	EpiXcan	0.998658	gtex_aor	0.999981
3740	ENSG00000240053	LY6G5B	-0.460201	-0.00842094	0.645372	0.229561	0.341171	8.79857e-24	2.03911e-22	47	55	55	C1	Artery. Aorta (GTEx)	EpiXcan	0.998658	gtex_aor	0.999981
3741	ENSG00000177082	WDR73	-0.45997	-0.0263372	0.645538	0.03769	0.165945	1.27524e-10	1.04513e-09	23	26	26	C1	Artery. Aorta (GTEx)	EpiXcan	0.998658	gtex_aor	0.999981
3742	ENSG00000164904	ALDH7A1	0.459088	0.0459884	0.646171	0.0193663	0.148373	1.59318e-09	1.15972e-08	12	17	17	C1	Artery. Aorta (GTEx)	EpiXcan	0.998658	gtex_aor	0.999981
3743	ENSG00000137103	TMEM8B	0.458814	0.0237764	0.646368	0.0471367	0.450282	5.69234e-34	2.7195e-32	4	7	7	C1	Artery. Aorta (GTEx)	EpiXcan	0.998658	gtex_aor	0.999981
3744	ENSG00000153814	JAZF1	-0.458604	-0.0215109	0.646518	0.0570149	0.0167957	0.0536949	0.136658	38	51	51	C1	Artery. Aorta (GTEx)	EpiXcan	0.998658	gtex_aor	0.999981
3745	ENSG00000125246	CLYBL	0.458503	0.0215052	0.646591	0.0629916	0.0268164	0.014603	0.0412038	39	49	49	C1	Artery. Aorta (GTEx)	EpiXcan	0.998658	gtex_aor	0.999981
3746	ENSG00000149308	NPAT	-0.457865	-0.0447772	0.647049	0.0214417	0.0335454	0.00618679	0.0184733	18	24	24	C1	Artery. Aorta (GTEx)	EpiXcan	0.998658	gtex_aor	0.999981
3747	ENSG00000087365	SF3B2	0.45772	0.0197292	0.647154	0.0489924	0.156847	1.66985e-10	1.34801e-09	10	14	14	C1	Artery. Aorta (GTEx)	EpiXcan	0.998658	gtex_aor	0.999981
3748	ENSG00000136371	MTHFS	0.457586	0.00973089	0.64725	0.332722	0.485124	7.82192e-38	5.04568e-36	43	47	47	C1	Artery. Aorta (GTEx)	EpiXcan	0.998658	gtex_aor	0.999981
3749	ENSG00000158163	DZIP1L	0.457523	0.017161	0.647295	0.0623975	0.0907122	2.51508e-06	1.20239e-05	20	23	23	C1	Artery. Aorta (GTEx)	EpiXcan	0.998658	gtex_aor	0.999981
3750	ENSG00000146909	NOM1	0.457482	0.0350547	0.647324	0.038621	0.104509	7.06458e-07	3.637e-06	16	19	19	C1	Artery. Aorta (GTEx)	EpiXcan	0.998658	gtex_aor	0.999981
3751	ENSG00000186417	GLDN	0.457412	0.013863	0.647375	0.167931	0.139702	6.71675e-09	4.5597e-08	40	47	47	C1	Artery. Aorta (GTEx)	EpiXcan	0.998658	gtex_aor	0.999981
3752	ENSG00000213145	CRIP1	0.457154	0.0306458	0.64756	0.0297668	0.0275015	0.0103047	0.0297841	11	14	14	C1	Artery. Aorta (GTEx)	EpiXcan	0.998658	gtex_aor	0.999981
3753	ENSG00000158560	DYNC1I1	-0.456873	-0.00827782	0.647762	0.110832	0.0262852	0.0130804	0.0371397	68	75	75	C1	Artery. Aorta (GTEx)	EpiXcan	0.998658	gtex_aor	0.999981
3754	ENSG00000113593	PPWD1	0.456391	0.0344189	0.648109	0.033303	0.154321	4.10888e-10	3.18826e-09	16	25	25	C1	Artery. Aorta (GTEx)	EpiXcan	0.998658	gtex_aor	0.999981
3755	ENSG00000198315	ZKSCAN8	-0.456354	-0.0303788	0.648135	0.0188193	0.0283089	0.0115189	0.0330142	17	21	21	C1	Artery. Aorta (GTEx)	EpiXcan	0.998658	gtex_aor	0.999981
3756	ENSG00000144118	RALB	0.456209	0.0221784	0.64824	0.0704272	0.0811336	9.40921e-06	4.15883e-05	26	29	29	C1	Artery. Aorta (GTEx)	EpiXcan	0.998658	gtex_aor	0.999981
3757	ENSG00000197375	SLC22A5	0.455982	0.0353258	0.648403	0.0501865	0.03552	0.00473798	0.0143897	27	31	31	C1	Artery. Aorta (GTEx)	EpiXcan	0.998658	gtex_aor	0.999981
3758	ENSG00000270127	AC027020.2	-0.455901	-0.00803049	0.648461	0.378033	0.595488	1.33248e-54	3.45408e-52	6	10	10	C1	Artery. Aorta (GTEx)	EpiXcan	0.998658	gtex_aor	0.999981
3759	ENSG00000187957	DNER	0.455769	0.0259177	0.648556	0.0817974	0.128738	2.49197e-08	1.56987e-07	31	34	34	C1	Artery. Aorta (GTEx)	EpiXcan	0.998658	gtex_aor	0.999981
3760	ENSG00000198420	TCAF1	-0.45573	-0.0429231	0.648584	0.0336679	0.04791	0.000924799	0.00311037	12	13	13	C1	Artery. Aorta (GTEx)	EpiXcan	0.998658	gtex_aor	0.999981
3761	ENSG00000184840	TMED9	-0.455607	-0.0150237	0.648672	0.1086	0.182799	1.92831e-12	1.85007e-11	9	9	9	C1	Artery. Aorta (GTEx)	EpiXcan	0.998658	gtex_aor	0.999981
3762	ENSG00000130338	TULP4	-0.455442	-0.0333376	0.648791	0.0201193	0.0421415	0.00199698	0.00639673	53	66	66	C1	Artery. Aorta (GTEx)	EpiXcan	0.998658	gtex_aor	0.999981
3763	ENSG00000002016	RAD52	0.455106	0.0145606	0.649033	0.145395	0.215208	6.92406e-14	7.61374e-13	35	45	45	C1	Artery. Aorta (GTEx)	EpiXcan	0.998658	gtex_aor	0.999981
3764	ENSG00000165502	RPL36AL	-0.454836	-0.0122084	0.649227	0.206786	0.436172	6.90471e-32	2.83437e-30	34	39	39	C1	Artery. Aorta (GTEx)	EpiXcan	0.998658	gtex_aor	0.999981
3765	ENSG00000116353	MECR	0.454712	0.0359626	0.649316	0.0135791	0.0494565	0.000751197	0.00255846	11	18	18	C1	Artery. Aorta (GTEx)	EpiXcan	0.998658	gtex_aor	0.999981
3766	ENSG00000163516	ANKZF1	0.454421	0.0597767	0.649526	0.00877466	0.0300748	0.00925065	0.0269267	8	10	10	C1	Artery. Aorta (GTEx)	EpiXcan	0.998658	gtex_aor	0.999981
3767	ENSG00000108465	CDK5RAP3	-0.454002	-0.0131541	0.649827	0.123804	0.25623	2.43953e-17	3.61744e-16	17	20	20	C1	Artery. Aorta (GTEx)	EpiXcan	0.998658	gtex_aor	0.999981
3768	ENSG00000136141	LRCH1	0.453933	0.0298021	0.649877	0.028744	0.113503	2.21075e-07	1.22753e-06	11	13	13	C1	Artery. Aorta (GTEx)	EpiXcan	0.998658	gtex_aor	0.999981
3769	ENSG00000235381	AL596202.1	-0.453689	-0.0200885	0.650053	0.122071	0.13763	4.58802e-09	3.18093e-08	54	57	57	C1	Artery. Aorta (GTEx)	EpiXcan	0.998658	gtex_aor	0.999981
3770	ENSG00000241945	PWP2	-0.453568	-0.0150766	0.65014	0.0415052	0.0710096	3.1328e-05	0.000128488	25	28	28	C1	Artery. Aorta (GTEx)	EpiXcan	0.998658	gtex_aor	0.999981
3771	ENSG00000131944	FAAP24	0.453274	0.0352937	0.650351	0.0225898	0.136623	7.08606e-09	4.79646e-08	11	18	18	C1	Artery. Aorta (GTEx)	EpiXcan	0.998658	gtex_aor	0.999981
3772	ENSG00000179855	GIPC3	-0.453009	-0.382933	0.650542	0.00023675	0.0832761	4.37839e-06	2.02674e-05	3	6	6	C1	Artery. Aorta (GTEx)	EpiXcan	0.998658	gtex_aor	0.999981
3773	ENSG00000117500	TMED5	-0.452442	-0.059567	0.650951	0.00770592	0.0197556	0.0361881	0.0953259	12	16	16	C1	Artery. Aorta (GTEx)	EpiXcan	0.998658	gtex_aor	0.999981
3774	ENSG00000124593	AL365205.1	-0.452275	-0.015443	0.651071	0.144092	0.324084	1.37149e-21	2.78638e-20	13	16	16	C1	Artery. Aorta (GTEx)	EpiXcan	0.998658	gtex_aor	0.999981
3775	ENSG00000184990	SIVA1	0.451946	0.0613371	0.651308	0.00858328	0.101853	9.82614e-07	4.96916e-06	5	6	6	C1	Artery. Aorta (GTEx)	EpiXcan	0.998658	gtex_aor	0.999981
3776	ENSG00000189339	SLC35E2B	-0.451868	-0.00869219	0.651364	0.406126	0.575911	1.20752e-49	1.87809e-47	49	69	69	C1	Artery. Aorta (GTEx)	EpiXcan	0.998658	gtex_aor	0.999981
3777	ENSG00000183520	UTP11	-0.451864	-0.0334581	0.651367	0.0238524	0.0422807	0.00147075	0.00482596	9	11	11	C1	Artery. Aorta (GTEx)	EpiXcan	0.998658	gtex_aor	0.999981
3778	ENSG00000204745	AC083899.1	-0.451797	-0.0404938	0.651415	0.0278208	0.100063	8.61421e-07	4.38798e-06	5	6	6	C1	Artery. Aorta (GTEx)	EpiXcan	0.998658	gtex_aor	0.999981
3779	ENSG00000140400	MAN2C1	0.451737	0.0101749	0.651458	0.238925	0.549242	5.74955e-46	6.93813e-44	27	36	36	C1	Artery. Aorta (GTEx)	EpiXcan	0.998658	gtex_aor	0.999981
3780	ENSG00000011243	AKAP8L	-0.451642	-0.0546511	0.651527	0.0163007	0.0387106	0.00270362	0.00849502	17	22	22	C1	Artery. Aorta (GTEx)	EpiXcan	0.998658	gtex_aor	0.999981
3781	ENSG00000203965	EFCAB7	-0.451557	-0.0316595	0.651588	0.0323986	0.0581292	0.000238564	0.000871227	16	19	19	C1	Artery. Aorta (GTEx)	EpiXcan	0.998658	gtex_aor	0.999981
3782	ENSG00000048162	NOP16	0.45123	0.0262825	0.651824	0.0474651	0.0611725	0.000199365	0.000735949	25	28	28	C1	Artery. Aorta (GTEx)	EpiXcan	0.998658	gtex_aor	0.999981
3783	ENSG00000151632	AKR1C2	0.45104	0.0223951	0.651961	0.162599	0.241704	4.90754e-16	6.46243e-15	46	53	53	C1	Artery. Aorta (GTEx)	EpiXcan	0.998658	gtex_aor	0.999981
3784	ENSG00000255310	AF131215.5	0.450941	0.0300019	0.652032	0.0264646	0.0964636	9.19746e-07	4.66471e-06	9	12	12	C1	Artery. Aorta (GTEx)	EpiXcan	0.998658	gtex_aor	0.999981
3785	ENSG00000042088	TDP1	-0.450876	-0.0192778	0.652079	0.0839878	0.227549	1.42234e-14	1.65091e-13	21	26	26	C1	Artery. Aorta (GTEx)	EpiXcan	0.998658	gtex_aor	0.999981
3786	ENSG00000214491	SEC14L6	0.450791	0.0187767	0.65214	0.108421	0.233462	2.16331e-15	2.67037e-14	58	65	65	C1	Artery. Aorta (GTEx)	EpiXcan	0.998658	gtex_aor	0.999981
3787	ENSG00000073150	PANX2	-0.450684	-0.0415514	0.652217	0.015997	0.0343079	0.00574086	0.0172226	23	29	29	C1	Artery. Aorta (GTEx)	EpiXcan	0.998658	gtex_aor	0.999981
3788	ENSG00000173114	LRRN3	0.450382	0.10146	0.652435	0.00315823	0.0400463	0.00273545	0.00859308	3	4	4	C1	Artery. Aorta (GTEx)	EpiXcan	0.998658	gtex_aor	0.999981
3789	ENSG00000188186	LAMTOR4	0.45037	0.0365146	0.652443	0.0367939	0.0540278	0.000249722	0.000909367	17	21	21	C1	Artery. Aorta (GTEx)	EpiXcan	0.998658	gtex_aor	0.999981
3790	ENSG00000184226	PCDH9	0.449682	0.0126309	0.65294	0.0606489	0.0745093	3.72456e-05	0.000151471	60	68	68	C1	Artery. Aorta (GTEx)	EpiXcan	0.998658	gtex_aor	0.999981
3791	ENSG00000198948	MFAP3L	0.449384	0.00601873	0.653154	0.200047	0.29365	3.6212e-19	6.12933e-18	51	68	68	C1	Artery. Aorta (GTEx)	EpiXcan	0.998658	gtex_aor	0.999981
3792	ENSG00000152760	TCTEX1D1	-0.449118	-0.0182039	0.653347	0.0919332	0.182067	1.67474e-11	1.48844e-10	17	20	20	C1	Artery. Aorta (GTEx)	EpiXcan	0.998658	gtex_aor	0.999981
3793	ENSG00000197969	VPS13A	-0.448797	-0.0111008	0.653578	0.19938	0.539816	9.51953e-44	9.00367e-42	10	13	13	C1	Artery. Aorta (GTEx)	EpiXcan	0.998658	gtex_aor	0.999981
3794	ENSG00000079785	DDX1	-0.448477	-0.0222622	0.653809	0.0724123	0.335601	2.22682e-23	5.05203e-22	13	17	17	C1	Artery. Aorta (GTEx)	EpiXcan	0.998658	gtex_aor	0.999981
3795	ENSG00000237310	GS1-124K5.4	-0.447695	-0.0331643	0.654373	0.0227734	0.146654	1.78546e-09	1.2943e-08	14	22	22	C1	Artery. Aorta (GTEx)	EpiXcan	0.998658	gtex_aor	0.999981
3796	ENSG00000166130	IKBIP	0.447413	0.0105026	0.654577	0.265086	0.359343	1.24897e-24	3.11641e-23	48	58	58	C1	Artery. Aorta (GTEx)	EpiXcan	0.998658	gtex_aor	0.999981
3797	ENSG00000151006	PRSS53	0.447284	0.0148413	0.65467	0.150043	0.0157111	0.0616934	0.154709	51	60	60	C1	Artery. Aorta (GTEx)	EpiXcan	0.998658	gtex_aor	0.999981
3798	ENSG00000198185	ZNF334	0.447187	0.00932251	0.65474	0.269915	0.50363	1.19944e-40	9.70508e-39	26	31	31	C1	Artery. Aorta (GTEx)	EpiXcan	0.998658	gtex_aor	0.999981
3799	ENSG00000164850	GPER1	0.447	0.01833	0.654875	0.0311213	0.171413	3.85586e-11	3.34206e-10	21	26	26	C1	Artery. Aorta (GTEx)	EpiXcan	0.998658	gtex_aor	0.999981
3800	ENSG00000002933	TMEM176A	0.446951	0.0442008	0.65491	0.0271383	0.0266197	0.0143296	0.0404896	20	26	26	C1	Artery. Aorta (GTEx)	EpiXcan	0.998658	gtex_aor	0.999981
3801	ENSG00000137075	RNF38	-0.446756	-0.0177389	0.655051	0.107076	0.1329	9.42161e-09	6.27121e-08	47	56	56	C1	Artery. Aorta (GTEx)	EpiXcan	0.998658	gtex_aor	0.999981
3802	ENSG00000115419	GLS	-0.446443	-0.084497	0.655278	0.00586047	0.0144638	0.0747347	0.184147	4	5	5	C1	Artery. Aorta (GTEx)	EpiXcan	0.998658	gtex_aor	0.999981
3803	ENSG00000130921	C12orf65	0.446397	0.026979	0.655311	0.0994784	0.199309	1.16307e-12	1.14492e-11	17	22	22	C1	Artery. Aorta (GTEx)	EpiXcan	0.998658	gtex_aor	0.999981
3804	ENSG00000117280	RAB29	-0.446099	-0.0156116	0.655526	0.115083	0.430809	8.07027e-32	3.30315e-30	12	15	15	C1	Artery. Aorta (GTEx)	EpiXcan	0.998658	gtex_aor	0.999981
3805	ENSG00000143575	HAX1	-0.445134	-0.0271643	0.656223	0.0606445	0.0856938	7.17433e-06	3.22603e-05	32	38	38	C1	Artery. Aorta (GTEx)	EpiXcan	0.998658	gtex_aor	0.999981
3806	ENSG00000197461	PDGFA	0.444942	0.0338643	0.656362	0.0116136	0.0424922	0.00189928	0.00611036	8	10	10	C1	Artery. Aorta (GTEx)	EpiXcan	0.998658	gtex_aor	0.999981
3807	ENSG00000089356	FXYD3	0.444885	0.059594	0.656403	0.00775134	0.0149515	0.0673695	0.167711	3	4	4	C1	Artery. Aorta (GTEx)	EpiXcan	0.998658	gtex_aor	0.999981
3808	ENSG00000241106	HLA-DOB	-0.444701	-0.0106964	0.656536	0.238413	0.410879	1.47437e-29	5.23814e-28	20	28	28	C1	Artery. Aorta (GTEx)	EpiXcan	0.998658	gtex_aor	0.999981
3809	ENSG00000214063	TSPAN4	-0.444686	-0.0240158	0.656547	0.0429529	0.0422893	0.00193461	0.00621319	22	27	27	C1	Artery. Aorta (GTEx)	EpiXcan	0.998658	gtex_aor	0.999981
3810	ENSG00000196696	PDXDC2P-NPIPB14P	-0.443768	-0.0126715	0.65721	0.132662	0.349257	1.56153e-24	3.85507e-23	33	47	47	C1	Artery. Aorta (GTEx)	EpiXcan	0.998658	gtex_aor	0.999981
3811	ENSG00000092529	CAPN3	-0.443249	-0.0575472	0.657586	0.00492075	0.0129627	0.0889895	0.215403	24	29	29	C1	Artery. Aorta (GTEx)	EpiXcan	0.998658	gtex_aor	0.999981
3812	ENSG00000142669	SH3BGRL3	0.443243	0.023148	0.65759	0.0645138	0.0333988	0.00589334	0.0176498	36	41	41	C1	Artery. Aorta (GTEx)	EpiXcan	0.998658	gtex_aor	0.999981
3813	ENSG00000170175	CHRNB1	0.442526	0.0220403	0.658108	0.0673662	0.143025	1.10912e-09	8.16273e-09	13	16	16	C1	Artery. Aorta (GTEx)	EpiXcan	0.998658	gtex_aor	0.999981
3814	ENSG00000022277	RTFDC1	-0.442359	-0.0529163	0.65823	0.00764596	0.0115682	0.102196	0.243621	18	20	20	C1	Artery. Aorta (GTEx)	EpiXcan	0.998658	gtex_aor	0.999981
3815	ENSG00000162755	KLHDC9	0.442279	0.0281872	0.658287	0.0162516	0.013694	0.079733	0.195636	15	17	17	C1	Artery. Aorta (GTEx)	EpiXcan	0.998658	gtex_aor	0.999981
3816	ENSG00000092199	HNRNPC	0.442268	0.031791	0.658295	0.0601078	0.0271645	0.0127587	0.0363443	38	44	44	C1	Artery. Aorta (GTEx)	EpiXcan	0.998658	gtex_aor	0.999981
3817	ENSG00000131697	NPHP4	0.442264	0.0144796	0.658298	0.0963747	0.255356	9.29029e-17	1.31227e-15	27	30	30	C1	Artery. Aorta (GTEx)	EpiXcan	0.998658	gtex_aor	0.999981
3818	ENSG00000142856	ITGB3BP	-0.442186	-0.0111144	0.658355	0.213864	0.640489	3.56819e-60	1.51356e-57	13	17	17	C1	Artery. Aorta (GTEx)	EpiXcan	0.998658	gtex_aor	0.999981
3819	ENSG00000091986	CCDC80	0.442046	0.0263157	0.658456	0.0417669	0.144573	3.90583e-09	2.72416e-08	17	20	20	C1	Artery. Aorta (GTEx)	EpiXcan	0.998658	gtex_aor	0.999981
3820	ENSG00000172247	C1QTNF4	0.442003	0.0212117	0.658487	0.063134	0.171378	4.97092e-11	4.25323e-10	9	10	10	C1	Artery. Aorta (GTEx)	EpiXcan	0.998658	gtex_aor	0.999981
3821	ENSG00000150990	DHX37	0.441637	0.0403442	0.658752	0.0175324	0.023374	0.0223324	0.061128	9	9	9	C1	Artery. Aorta (GTEx)	EpiXcan	0.998658	gtex_aor	0.999981
3822	ENSG00000125945	ZNF436	0.441404	0.00788854	0.65892	0.38593	0.431929	9.13883e-33	3.97284e-31	68	78	78	C1	Artery. Aorta (GTEx)	EpiXcan	0.998658	gtex_aor	0.999981
3823	ENSG00000188042	ARL4C	0.440725	0.00978733	0.659412	0.0373077	0.0121016	0.10107	0.241387	22	28	28	C1	Artery. Aorta (GTEx)	EpiXcan	0.998658	gtex_aor	0.999981
3824	ENSG00000063854	HAGH	-0.440561	-0.0300488	0.659531	0.0243543	0.33677	4.89353e-23	1.07704e-21	5	8	8	C1	Artery. Aorta (GTEx)	EpiXcan	0.998658	gtex_aor	0.999981
3825	ENSG00000137198	GMPR	-0.440052	-0.0418237	0.6599	0.0144501	0.0973951	1.68647e-06	8.27161e-06	8	12	12	C1	Artery. Aorta (GTEx)	EpiXcan	0.998658	gtex_aor	0.999981
3826	ENSG00000018280	SLC11A1	0.439969	0.120614	0.65996	0.00204573	0.0104057	0.123396	0.287499	3	4	4	C1	Artery. Aorta (GTEx)	EpiXcan	0.998658	gtex_aor	0.999981
3827	ENSG00000174705	SH3PXD2B	0.43961	0.0142459	0.660219	0.0509124	0.0534076	0.000525043	0.00183418	32	37	37	C1	Artery. Aorta (GTEx)	EpiXcan	0.998658	gtex_aor	0.999981
3828	ENSG00000107521	HPS1	0.438723	0.0209515	0.660862	0.0695834	0.173557	2.88633e-11	2.52046e-10	18	20	20	C1	Artery. Aorta (GTEx)	EpiXcan	0.998658	gtex_aor	0.999981
3829	ENSG00000049167	ERCC8	-0.438321	0.0417081	0.661154	0.0253472	0.0774174	1.73813e-05	7.39729e-05	22	25	25	C1	Artery. Aorta (GTEx)	EpiXcan	0.998658	gtex_aor	0.999981
3830	ENSG00000124299	PEPD	0.437853	0.0387541	0.661493	0.0110926	0.0512327	0.000592124	0.00204706	12	15	15	C1	Artery. Aorta (GTEx)	EpiXcan	0.998658	gtex_aor	0.999981
3831	ENSG00000223855	HRAT92	0.437609	0.0105164	0.66167	0.280517	0.479558	4.95318e-38	3.22486e-36	4	4	4	C1	Artery. Aorta (GTEx)	EpiXcan	0.998658	gtex_aor	0.999981
3832	ENSG00000188732	FAM221A	-0.437236	-0.0319968	0.66194	0.0291845	0.0949556	2.48256e-06	1.18766e-05	12	19	19	C1	Artery. Aorta (GTEx)	EpiXcan	0.998658	gtex_aor	0.999981
3833	ENSG00000173145	NOC3L	0.437009	0.0439937	0.662105	0.0147526	0.0583089	0.000212273	0.000780917	24	26	26	C1	Artery. Aorta (GTEx)	EpiXcan	0.998658	gtex_aor	0.999981
3834	ENSG00000146457	WTAP	-0.43672	-0.0233539	0.662315	0.0878162	0.16398	1.02833e-10	8.51247e-10	26	30	30	C1	Artery. Aorta (GTEx)	EpiXcan	0.998658	gtex_aor	0.999981
3835	ENSG00000165272	AQP3	0.436533	0.0140218	0.66245	0.154238	0.276689	5.64347e-18	8.75801e-17	24	30	30	C1	Artery. Aorta (GTEx)	EpiXcan	0.998658	gtex_aor	0.999981
3836	ENSG00000136235	GPNMB	-0.436439	-0.0227292	0.662519	0.0369224	0.115019	1.83835e-07	1.0318e-06	8	11	11	C1	Artery. Aorta (GTEx)	EpiXcan	0.998658	gtex_aor	0.999981
3837	ENSG00000171763	SPATA5L1	0.436327	0.0104354	0.6626	0.181343	0.293244	7.16737e-20	1.30128e-18	28	32	32	C1	Artery. Aorta (GTEx)	EpiXcan	0.998658	gtex_aor	0.999981
3838	ENSG00000163291	PAQR3	-0.436318	-0.0463634	0.662606	0.0105192	0.0698594	5.96718e-05	0.000235491	6	7	7	C1	Artery. Aorta (GTEx)	EpiXcan	0.998658	gtex_aor	0.999981
3839	ENSG00000166262	FAM227B	-0.436311	-0.0137981	0.662611	0.181885	0.0521122	0.000582949	0.00201684	121	139	139	C1	Artery. Aorta (GTEx)	EpiXcan	0.998658	gtex_aor	0.999981
3840	ENSG00000162402	USP24	-0.436168	-0.0307941	0.662715	0.0264342	0.105425	3.14352e-07	1.71351e-06	35	47	47	C1	Artery. Aorta (GTEx)	EpiXcan	0.998658	gtex_aor	0.999981
3841	ENSG00000168237	GLYCTK	0.436013	0.0564012	0.662828	0.00779348	0.0424259	0.00186131	0.00599369	4	5	5	C1	Artery. Aorta (GTEx)	EpiXcan	0.998658	gtex_aor	0.999981
3842	ENSG00000115112	TFCP2L1	-0.435634	-0.0195739	0.663102	0.0438503	0.0156519	0.0627616	0.157106	40	46	46	C1	Artery. Aorta (GTEx)	EpiXcan	0.998658	gtex_aor	0.999981
3843	ENSG00000177963	RIC8A	0.43543	0.0168119	0.66325	0.118991	0.313136	1.17468e-20	2.24634e-19	18	21	21	C1	Artery. Aorta (GTEx)	EpiXcan	0.998658	gtex_aor	0.999981
3844	ENSG00000224660	SH3BP5-AS1	-0.435142	-0.0228765	0.66346	0.0381907	0.0758835	2.95451e-05	0.000121675	17	21	21	C1	Artery. Aorta (GTEx)	EpiXcan	0.998658	gtex_aor	0.999981
3845	ENSG00000157551	KCNJ15	-0.434567	-0.0202551	0.663877	0.0628139	0.0357779	0.00418566	0.0128461	33	34	34	C1	Artery. Aorta (GTEx)	EpiXcan	0.998658	gtex_aor	0.999981
3846	ENSG00000112139	MDGA1	-0.434189	-0.0112813	0.664151	0.220428	0.346507	6.34077e-24	1.49424e-22	43	52	52	C1	Artery. Aorta (GTEx)	EpiXcan	0.998658	gtex_aor	0.999981
3847	ENSG00000137106	GRHPR	-0.434042	-0.012132	0.664258	0.168085	0.424184	2.65687e-31	1.05059e-29	19	26	26	C1	Artery. Aorta (GTEx)	EpiXcan	0.998658	gtex_aor	0.999981
3848	ENSG00000198887	SMC5	-0.433515	-0.0424858	0.664641	0.0099504	0.070013	3.39285e-05	0.000138504	8	11	11	C1	Artery. Aorta (GTEx)	EpiXcan	0.998658	gtex_aor	0.999981
3849	ENSG00000163904	SENP2	0.432589	0.0234919	0.665313	0.0558876	0.121318	8.92151e-08	5.24499e-07	35	42	42	C1	Artery. Aorta (GTEx)	EpiXcan	0.998658	gtex_aor	0.999981
3850	ENSG00000106688	SLC1A1	-0.431751	-0.0171296	0.665922	0.0767455	0.156631	3.4661e-10	2.70599e-09	4	5	5	C1	Artery. Aorta (GTEx)	EpiXcan	0.998658	gtex_aor	0.999981
3851	ENSG00000065559	MAP2K4	-0.431094	-0.093245	0.6664	0.00241536	0.0762934	2.16133e-05	9.07449e-05	1	4	4	C1	Artery. Aorta (GTEx)	EpiXcan	0.998658	gtex_aor	0.999981
3852	ENSG00000187775	DNAH17	-0.431058	-0.0395913	0.666426	0.0250514	0.0338211	0.0055892	0.0168072	26	34	34	C1	Artery. Aorta (GTEx)	EpiXcan	0.998658	gtex_aor	0.999981
3853	ENSG00000231500	RPS18	-0.430968	-0.059887	0.666492	0.00908653	0.380678	5.46436e-30	2.00236e-28	26	32	32	C1	Artery. Aorta (GTEx)	EpiXcan	0.998658	gtex_aor	0.999981
3854	ENSG00000106771	TMEM245	0.430474	0.018911	0.666851	0.0657358	0.149616	7.21024e-10	5.42337e-09	13	14	14	C1	Artery. Aorta (GTEx)	EpiXcan	0.998658	gtex_aor	0.999981
3855	ENSG00000213626	LBH	0.430039	0.0168269	0.667167	0.0771245	0.125017	1.68169e-08	1.08574e-07	26	33	33	C1	Artery. Aorta (GTEx)	EpiXcan	0.998658	gtex_aor	0.999981
3856	ENSG00000168944	CEP120	0.430012	0.0168047	0.667187	0.0972734	0.0743828	2.45969e-05	0.000102381	57	69	69	C1	Artery. Aorta (GTEx)	EpiXcan	0.998658	gtex_aor	0.999981
3857	ENSG00000133114	GPALPP1	0.429944	0.0483047	0.667236	0.0125545	0.0137088	0.0811803	0.198699	3	3	3	C1	Artery. Aorta (GTEx)	EpiXcan	0.998658	gtex_aor	0.999981
3858	ENSG00000129055	ANAPC13	0.428821	0.0083466	0.668053	0.308186	0.557091	7.83199e-48	1.1074e-45	50	62	62	C1	Artery. Aorta (GTEx)	EpiXcan	0.998658	gtex_aor	0.999981
3859	ENSG00000247077	PGAM5	0.428764	0.031409	0.668095	0.0218279	0.0416028	0.00158426	0.00516692	7	10	10	C1	Artery. Aorta (GTEx)	EpiXcan	0.998658	gtex_aor	0.999981
3860	ENSG00000141750	STAC2	-0.428601	-0.0421737	0.668213	0.0250609	0.0568077	0.000349479	0.00124764	15	19	19	C1	Artery. Aorta (GTEx)	EpiXcan	0.998658	gtex_aor	0.999981
3861	ENSG00000080345	RIF1	0.428378	0.0146731	0.668376	0.127141	0.283972	7.60316e-19	1.25803e-17	22	26	26	C1	Artery. Aorta (GTEx)	EpiXcan	0.998658	gtex_aor	0.999981
3862	ENSG00000116514	RNF19B	0.428364	0.0350303	0.668386	0.0507317	0.0185106	0.0406216	0.106066	37	41	41	C1	Artery. Aorta (GTEx)	EpiXcan	0.998658	gtex_aor	0.999981
3863	ENSG00000023909	GCLM	0.42806	0.0238499	0.668608	0.0538612	0.0805571	1.22904e-05	5.33958e-05	31	33	33	C1	Artery. Aorta (GTEx)	EpiXcan	0.998658	gtex_aor	0.999981
3864	ENSG00000170647	TMEM133	0.427887	0.00957099	0.668734	0.188156	0.231208	2.04978e-15	2.53246e-14	84	97	97	C1	Artery. Aorta (GTEx)	EpiXcan	0.998658	gtex_aor	0.999981
3865	ENSG00000225217	HSPA7	-0.427878	-0.0185537	0.66874	0.112143	0.108144	3.68336e-07	1.98536e-06	43	52	52	C1	Artery. Aorta (GTEx)	EpiXcan	0.998658	gtex_aor	0.999981
3866	ENSG00000178301	AQP11	-0.427739	-0.0137718	0.668841	0.0637666	0.135066	6.3356e-09	4.31351e-08	18	19	19	C1	Artery. Aorta (GTEx)	EpiXcan	0.998658	gtex_aor	0.999981
3867	ENSG00000182749	PAQR7	-0.427668	-0.0166938	0.668893	0.0842504	0.0781703	1.59093e-05	6.80829e-05	27	34	34	C1	Artery. Aorta (GTEx)	EpiXcan	0.998658	gtex_aor	0.999981
3868	ENSG00000135338	LCA5	-0.427417	-0.0528069	0.669075	0.00885219	0.0200934	0.0351784	0.0928408	6	6	6	C1	Artery. Aorta (GTEx)	EpiXcan	0.998658	gtex_aor	0.999981
3869	ENSG00000197728	RPS26	-0.427135	-0.00754139	0.669281	0.461527	0.666417	2.14304e-65	1.76461e-62	23	26	26	C1	Artery. Aorta (GTEx)	EpiXcan	0.998658	gtex_aor	0.999981
3870	ENSG00000181790	ADGRB1	-0.427019	-0.0487788	0.669365	0.0141015	0.0442971	0.00116506	0.00387377	23	29	29	C1	Artery. Aorta (GTEx)	EpiXcan	0.998658	gtex_aor	0.999981
3871	ENSG00000124201	ZNFX1	-0.42639	-0.0469804	0.669824	0.0158286	0.0216371	0.0276401	0.0744908	8	10	10	C1	Artery. Aorta (GTEx)	EpiXcan	0.998658	gtex_aor	0.999981
3872	ENSG00000114125	RNF7	0.426278	0.0143618	0.669906	0.0442913	0.105811	6.3554e-07	3.29858e-06	16	19	19	C1	Artery. Aorta (GTEx)	EpiXcan	0.998658	gtex_aor	0.999981
3873	ENSG00000137642	SORL1	0.42606	0.0370929	0.670064	0.0221596	0.0351829	0.00453724	0.0138311	10	12	12	C1	Artery. Aorta (GTEx)	EpiXcan	0.998658	gtex_aor	0.999981
3874	ENSG00000138495	COX17	-0.425721	-0.011089	0.670311	0.0947532	0.0877085	5.09454e-06	2.33661e-05	41	45	45	C1	Artery. Aorta (GTEx)	EpiXcan	0.998658	gtex_aor	0.999981
3875	ENSG00000162426	SLC45A1	0.425654	0.0172681	0.67036	0.0750727	0.150791	5.97986e-10	4.55172e-09	33	48	48	C1	Artery. Aorta (GTEx)	EpiXcan	0.998658	gtex_aor	0.999981
3876	ENSG00000128928	IVD	-0.4256	-0.0121675	0.670399	0.234773	0.425033	1.69435e-30	6.37566e-29	36	42	42	C1	Artery. Aorta (GTEx)	EpiXcan	0.998658	gtex_aor	0.999981
3877	ENSG00000047188	YTHDC2	-0.425468	-0.0206036	0.670496	0.0708129	0.114391	2.08602e-07	1.16196e-06	69	85	85	C1	Artery. Aorta (GTEx)	EpiXcan	0.998658	gtex_aor	0.999981
3878	ENSG00000122490	PQLC1	-0.425451	-0.0284587	0.670508	0.0352585	0.0813699	1.3245e-05	5.73293e-05	24	31	31	C1	Artery. Aorta (GTEx)	EpiXcan	0.998658	gtex_aor	0.999981
3879	ENSG00000167595	PROSER3	-0.425419	-0.0217515	0.670531	0.0361024	0.136469	8.46351e-09	5.6604e-08	8	11	11	C1	Artery. Aorta (GTEx)	EpiXcan	0.998658	gtex_aor	0.999981
3880	ENSG00000112208	BAG2	-0.424688	-0.0843299	0.671064	0.00391421	0.0396219	0.00293731	0.00919831	2	4	4	C1	Artery. Aorta (GTEx)	EpiXcan	0.998658	gtex_aor	0.999981
3881	ENSG00000153815	CMIP	-0.424388	-0.0552418	0.671283	0.0105345	0.0148714	0.0711764	0.176009	11	16	16	C1	Artery. Aorta (GTEx)	EpiXcan	0.998658	gtex_aor	0.999981
3882	ENSG00000075336	TIMM21	0.42438	0.0496092	0.671289	0.00911313	0.0380024	0.00330419	0.0102828	14	17	17	C1	Artery. Aorta (GTEx)	EpiXcan	0.998658	gtex_aor	0.999981
3883	ENSG00000134278	SPIRE1	0.424154	0.0308406	0.671454	0.0285289	0.0704835	5.87267e-05	0.000232088	14	15	15	C1	Artery. Aorta (GTEx)	EpiXcan	0.998658	gtex_aor	0.999981
3884	ENSG00000223756	TSSC2	-0.42369	-0.0100867	0.671792	0.254954	0.40025	2.3694e-28	7.74928e-27	38	46	46	C1	Artery. Aorta (GTEx)	EpiXcan	0.998658	gtex_aor	0.999981
3885	ENSG00000231770	TMEM44-AS1	0.423641	0.011825	0.671827	0.199661	0.26994	2.2212e-17	3.30418e-16	18	27	27	C1	Artery. Aorta (GTEx)	EpiXcan	0.998658	gtex_aor	0.999981
3886	ENSG00000118473	SGIP1	-0.423561	-0.0122438	0.671886	0.111619	0.153971	5.44743e-10	4.16684e-09	16	20	20	C1	Artery. Aorta (GTEx)	EpiXcan	0.998658	gtex_aor	0.999981
3887	ENSG00000144642	RBMS3	0.423561	0.0348061	0.671886	0.0228179	0.0270374	0.0133299	0.0378252	37	44	44	C1	Artery. Aorta (GTEx)	EpiXcan	0.998658	gtex_aor	0.999981
3888	ENSG00000183023	SLC8A1	-0.423323	-0.039217	0.672059	0.0143982	0.222129	4.38137e-14	4.89469e-13	19	24	24	C1	Artery. Aorta (GTEx)	EpiXcan	0.998658	gtex_aor	0.999981
3889	ENSG00000183891	TTC32	0.423202	0.0109431	0.672148	0.175606	0.336936	5.4021e-23	1.18524e-21	36	43	43	C1	Artery. Aorta (GTEx)	EpiXcan	0.998658	gtex_aor	0.999981
3890	ENSG00000169021	UQCRFS1	-0.423186	-0.0521639	0.672159	0.00544334	0.0537874	0.000369935	0.00131564	11	15	15	C1	Artery. Aorta (GTEx)	EpiXcan	0.998658	gtex_aor	0.999981
3891	ENSG00000186352	ANKRD37	0.422487	0.0207353	0.672669	0.0506625	0.0108893	0.116649	0.273509	60	69	69	C1	Artery. Aorta (GTEx)	EpiXcan	0.998658	gtex_aor	0.999981
3892	ENSG00000204351	SKIV2L	0.422396	0.00693129	0.672736	0.332289	0.469627	6.77324e-36	3.67487e-34	30	34	34	C1	Artery. Aorta (GTEx)	EpiXcan	0.998658	gtex_aor	0.999981
3893	ENSG00000172046	USP19	0.422057	0.0528105	0.672983	0.0175874	0.0965651	5.59365e-07	2.93148e-06	6	9	9	C1	Artery. Aorta (GTEx)	EpiXcan	0.998658	gtex_aor	0.999981
3894	ENSG00000173821	RNF213	-0.42198	-0.0133092	0.67304	0.164098	0.231594	8.01659e-15	9.5018e-14	29	37	37	C1	Artery. Aorta (GTEx)	EpiXcan	0.998658	gtex_aor	0.999981
3895	ENSG00000197083	ZNF300P1	0.421672	0.00671524	0.673265	0.375345	0.576612	9.12392e-50	1.44858e-47	16	17	17	C1	Artery. Aorta (GTEx)	EpiXcan	0.998658	gtex_aor	0.999981
3896	ENSG00000146067	FAM193B	-0.421653	-0.0440451	0.673278	0.0197127	0.0198897	0.0361225	0.095171	11	12	12	C1	Artery. Aorta (GTEx)	EpiXcan	0.998658	gtex_aor	0.999981
3897	ENSG00000173209	AHSA2	-0.421229	-0.0157923	0.673588	0.121434	0.515193	1.26502e-40	1.01769e-38	44	51	51	C1	Artery. Aorta (GTEx)	EpiXcan	0.998658	gtex_aor	0.999981
3898	ENSG00000146243	IRAK1BP1	-0.421217	-0.0178074	0.673597	0.0950111	0.247128	6.88925e-16	8.97077e-15	35	44	44	C1	Artery. Aorta (GTEx)	EpiXcan	0.998658	gtex_aor	0.999981
3899	ENSG00000124831	LRRFIP1	-0.421116	-0.0371183	0.67367	0.028962	0.0933462	2.89308e-06	1.36862e-05	15	17	17	C1	Artery. Aorta (GTEx)	EpiXcan	0.998658	gtex_aor	0.999981
3900	ENSG00000164764	SBSPON	0.420897	0.0222633	0.67383	0.039788	0.142957	3.84154e-09	2.68467e-08	13	17	17	C1	Artery. Aorta (GTEx)	EpiXcan	0.998658	gtex_aor	0.999981
3901	ENSG00000175575	PAAF1	0.420674	0.0177803	0.673993	0.0580916	0.341523	9.58044e-24	2.20934e-22	2	3	3	C1	Artery. Aorta (GTEx)	EpiXcan	0.998658	gtex_aor	0.999981
3902	ENSG00000197150	ABCB8	-0.420532	-0.0265692	0.674097	0.0243897	0.127928	3.33037e-08	2.06185e-07	9	12	12	C1	Artery. Aorta (GTEx)	EpiXcan	0.998658	gtex_aor	0.999981
3903	ENSG00000113360	DROSHA	-0.420457	-0.0248709	0.674151	0.0466878	0.135587	7.71977e-09	5.20026e-08	28	37	37	C1	Artery. Aorta (GTEx)	EpiXcan	0.998658	gtex_aor	0.999981
3904	ENSG00000176463	SLCO3A1	0.42043	0.0164704	0.674171	0.105923	0.191889	3.73494e-12	3.50413e-11	15	17	17	C1	Artery. Aorta (GTEx)	EpiXcan	0.998658	gtex_aor	0.999981
3905	ENSG00000122085	MTERF4	-0.42007	-0.0511295	0.674435	0.0273611	0.184271	9.69065e-12	8.7913e-11	15	21	21	C1	Artery. Aorta (GTEx)	EpiXcan	0.998658	gtex_aor	0.999981
3906	ENSG00000266208	AC080112.2	0.419962	0.117077	0.674513	0.00431974	0.0265871	0.0138875	0.0393117	6	7	7	C1	Artery. Aorta (GTEx)	EpiXcan	0.998658	gtex_aor	0.999981
3907	ENSG00000149418	ST14	0.419683	0.0715294	0.674717	0.00397761	0.0109297	0.119422	0.279357	4	4	4	C1	Artery. Aorta (GTEx)	EpiXcan	0.998658	gtex_aor	0.999981
3908	ENSG00000185219	ZNF445	0.419642	0.06647	0.674747	0.00456202	0.0226921	0.0229519	0.0627377	4	7	7	C1	Artery. Aorta (GTEx)	EpiXcan	0.998658	gtex_aor	0.999981
3909	ENSG00000197043	ANXA6	-0.419116	-0.0113065	0.675131	0.21628	0.0802935	1.75117e-05	7.44394e-05	78	87	87	C1	Artery. Aorta (GTEx)	EpiXcan	0.998658	gtex_aor	0.999981
3910	ENSG00000105270	CLIP3	0.418417	0.0314745	0.675642	0.00878053	0.0138656	0.0799734	0.196191	5	7	7	C1	Artery. Aorta (GTEx)	EpiXcan	0.998658	gtex_aor	0.999981
3911	ENSG00000272732	AC004982.1	-0.418199	-0.057982	0.675801	0.0224266	0.0471796	0.001029	0.00344263	19	26	26	C1	Artery. Aorta (GTEx)	EpiXcan	0.998658	gtex_aor	0.999981
3912	ENSG00000071243	ING3	0.417947	0.0104098	0.675986	0.0160506	0.012208	0.0943328	0.226768	22	24	24	C1	Artery. Aorta (GTEx)	EpiXcan	0.998658	gtex_aor	0.999981
3913	ENSG00000163655	GMPS	0.417697	0.021208	0.676169	0.0469243	0.0893859	3.911e-06	1.82086e-05	22	26	26	C1	Artery. Aorta (GTEx)	EpiXcan	0.998658	gtex_aor	0.999981
3914	ENSG00000116957	TBCE	0.417506	0.0275809	0.676308	0.03429	0.0303051	0.00961672	0.0279226	22	31	31	C1	Artery. Aorta (GTEx)	EpiXcan	0.998658	gtex_aor	0.999981
3915	ENSG00000196743	GM2A	-0.417136	-0.0661578	0.676579	0.00720612	0.0416541	0.00150117	0.00491885	6	7	7	C1	Artery. Aorta (GTEx)	EpiXcan	0.998658	gtex_aor	0.999981
3916	ENSG00000165801	ARHGEF40	0.416623	0.0161881	0.676954	0.0922581	0.336824	9.38567e-23	2.03061e-21	16	18	18	C1	Artery. Aorta (GTEx)	EpiXcan	0.998658	gtex_aor	0.999981
3917	ENSG00000204348	DXO	0.416051	0.0858753	0.677373	0.0411915	0.0279607	0.0119704	0.0342172	28	36	36	C1	Artery. Aorta (GTEx)	EpiXcan	0.998658	gtex_aor	0.999981
3918	ENSG00000198719	DLL1	0.41605	0.0170957	0.677373	0.0536772	0.0463847	0.00117216	0.00389642	36	41	41	C1	Artery. Aorta (GTEx)	EpiXcan	0.998658	gtex_aor	0.999981
3919	ENSG00000142798	HSPG2	-0.415962	-0.0281575	0.677438	0.0316753	0.131275	1.02132e-08	6.77238e-08	30	34	34	C1	Artery. Aorta (GTEx)	EpiXcan	0.998658	gtex_aor	0.999981
3920	ENSG00000047932	GOPC	-0.41585	-0.0224262	0.67752	0.0367606	0.122617	6.15784e-08	3.68051e-07	17	19	19	C1	Artery. Aorta (GTEx)	EpiXcan	0.998658	gtex_aor	0.999981
3921	ENSG00000164647	STEAP1	0.415575	0.0230128	0.677721	0.0514991	0.153826	8.38903e-10	6.25958e-09	23	26	26	C1	Artery. Aorta (GTEx)	EpiXcan	0.998658	gtex_aor	0.999981
3922	ENSG00000267280	TBX2-AS1	0.415342	0.0208553	0.677892	0.0823061	0.0713858	4.51551e-05	0.000181372	32	38	38	C1	Artery. Aorta (GTEx)	EpiXcan	0.998658	gtex_aor	0.999981
3923	ENSG00000271959	AC100803.3	0.414483	0.0323681	0.67852	0.0220684	0.0949687	1.64637e-06	8.08628e-06	10	12	12	C1	Artery. Aorta (GTEx)	EpiXcan	0.998658	gtex_aor	0.999981
3924	ENSG00000180626	ZNF594	0.4141	0.0290765	0.678801	0.135412	0.110064	3.24323e-07	1.76306e-06	108	129	129	C1	Artery. Aorta (GTEx)	EpiXcan	0.998658	gtex_aor	0.999981
3925	ENSG00000163815	CLEC3B	-0.414037	-0.017082	0.678847	0.0892453	0.0948593	1.88918e-06	9.18539e-06	63	68	68	C1	Artery. Aorta (GTEx)	EpiXcan	0.998658	gtex_aor	0.999981
3926	ENSG00000186132	C2orf76	0.413936	0.0472351	0.678921	0.0264041	0.0130283	0.0901947	0.218094	14	15	15	C1	Artery. Aorta (GTEx)	EpiXcan	0.998658	gtex_aor	0.999981
3927	ENSG00000167716	WDR81	0.413597	0.0943699	0.679169	0.00225124	0.0119846	0.105042	0.249387	2	4	4	C1	Artery. Aorta (GTEx)	EpiXcan	0.998658	gtex_aor	0.999981
3928	ENSG00000177054	ZDHHC13	-0.41359	-0.026717	0.679174	0.0303667	0.0143378	0.0759746	0.186906	22	25	25	C1	Artery. Aorta (GTEx)	EpiXcan	0.998658	gtex_aor	0.999981
3929	ENSG00000136536	MARCH7	-0.413427	-0.107178	0.679294	0.00301248	0.0142251	0.0759173	0.186798	7	10	10	C1	Artery. Aorta (GTEx)	EpiXcan	0.998658	gtex_aor	0.999981
3930	ENSG00000241015	TPM3P9	-0.413149	-0.0137512	0.679497	0.141064	0.486888	3.40061e-37	2.07868e-35	35	44	44	C1	Artery. Aorta (GTEx)	EpiXcan	0.998658	gtex_aor	0.999981
3931	ENSG00000102699	PARP4	-0.412674	-0.0209477	0.679845	0.0524307	0.0361937	0.00399725	0.0122948	33	43	43	C1	Artery. Aorta (GTEx)	EpiXcan	0.998658	gtex_aor	0.999981
3932	ENSG00000132613	MTSS1L	-0.412389	-0.0234148	0.680055	0.0696774	0.0377755	0.00348677	0.0108245	39	46	46	C1	Artery. Aorta (GTEx)	EpiXcan	0.998658	gtex_aor	0.999981
3933	ENSG00000100714	MTHFD1	-0.412148	-0.0405215	0.680231	0.0157886	0.174998	4.40148e-11	3.79151e-10	9	11	11	C1	Artery. Aorta (GTEx)	EpiXcan	0.998658	gtex_aor	0.999981
3934	ENSG00000124225	PMEPA1	0.412119	0.0155295	0.680252	0.114941	0.244876	9.12698e-16	1.16996e-14	12	14	14	C1	Artery. Aorta (GTEx)	EpiXcan	0.998658	gtex_aor	0.999981
3935	ENSG00000269737	AL691432.1	0.412062	0.0183963	0.680294	0.0738434	0.162804	3.97902e-11	3.44242e-10	8	9	9	C1	Artery. Aorta (GTEx)	EpiXcan	0.998658	gtex_aor	0.999981
3936	ENSG00000116120	FARSB	0.411587	0.0147716	0.680642	0.0555019	0.0235098	0.0221927	0.0607695	53	62	62	C1	Artery. Aorta (GTEx)	EpiXcan	0.998658	gtex_aor	0.999981
3937	ENSG00000185043	CIB1	-0.41126	-0.0184941	0.680882	0.0559302	0.255524	6.20259e-17	8.89588e-16	15	17	17	C1	Artery. Aorta (GTEx)	EpiXcan	0.998658	gtex_aor	0.999981
3938	ENSG00000166900	STX3	-0.411179	-0.0214451	0.680941	0.037427	0.0639796	8.74199e-05	0.000338695	25	27	27	C1	Artery. Aorta (GTEx)	EpiXcan	0.998658	gtex_aor	0.999981
3939	ENSG00000111666	CHPT1	-0.411141	-0.0124581	0.680969	0.145457	0.306907	1.1595e-20	2.22033e-19	25	30	30	C1	Artery. Aorta (GTEx)	EpiXcan	0.998658	gtex_aor	0.999981
3940	ENSG00000101000	PROCR	-0.411132	-0.0249905	0.680976	0.0455189	0.0375586	0.00355052	0.0110054	21	21	21	C1	Artery. Aorta (GTEx)	EpiXcan	0.998658	gtex_aor	0.999981
3941	ENSG00000234494	SP2-AS1	0.410995	0.0129509	0.681076	0.0394245	0.0275079	0.0127744	0.0363817	27	31	31	C1	Artery. Aorta (GTEx)	EpiXcan	0.998658	gtex_aor	0.999981
3942	ENSG00000219481	NBPF1	0.410878	0.00943866	0.681162	0.0932121	0.193001	2.37369e-12	2.26496e-11	38	53	53	C1	Artery. Aorta (GTEx)	EpiXcan	0.998658	gtex_aor	0.999981
3943	ENSG00000179344	HLA-DQB1	-0.410865	-0.0101898	0.681171	0.160912	0.444675	1.02289e-32	4.43294e-31	37	49	49	C1	Artery. Aorta (GTEx)	EpiXcan	0.998658	gtex_aor	0.999981
3944	ENSG00000168528	SERINC2	-0.410821	-0.0149988	0.681203	0.0750505	0.0686221	7.28841e-05	0.00028522	48	55	55	C1	Artery. Aorta (GTEx)	EpiXcan	0.998658	gtex_aor	0.999981
3945	ENSG00000111802	TDP2	-0.409551	-0.0658664	0.682136	0.00304859	0.0114075	0.108374	0.256384	2	3	3	C1	Artery. Aorta (GTEx)	EpiXcan	0.998658	gtex_aor	0.999981
3946	ENSG00000130758	MAP3K10	0.409482	0.0366093	0.682186	0.0140937	0.0776848	1.88932e-05	7.98512e-05	3	5	5	C1	Artery. Aorta (GTEx)	EpiXcan	0.998658	gtex_aor	0.999981
3947	ENSG00000219665	AC008770.1	-0.409307	-0.0312143	0.682314	0.040095	0.0726863	3.88701e-05	0.000157757	16	20	20	C1	Artery. Aorta (GTEx)	EpiXcan	0.998658	gtex_aor	0.999981
3948	ENSG00000156535	CD109	0.40885	0.0217553	0.68265	0.0525188	0.247593	5.61706e-16	7.36904e-15	30	35	35	C1	Artery. Aorta (GTEx)	EpiXcan	0.998658	gtex_aor	0.999981
3949	ENSG00000162627	SNX7	0.408849	0.0162666	0.682651	0.115865	0.216256	3.97596e-14	4.45244e-13	8	9	9	C1	Artery. Aorta (GTEx)	EpiXcan	0.998658	gtex_aor	0.999981
3950	ENSG00000112182	BACH2	-0.408837	-0.092727	0.682659	0.00250425	0.0126746	0.0914007	0.220629	5	7	7	C1	Artery. Aorta (GTEx)	EpiXcan	0.998658	gtex_aor	0.999981
3951	ENSG00000127415	IDUA	0.407916	0.0145244	0.683335	0.161691	0.130322	2.34872e-08	1.48363e-07	79	96	96	C1	Artery. Aorta (GTEx)	EpiXcan	0.998658	gtex_aor	0.999981
3952	ENSG00000135362	PRR5L	0.407889	0.0193716	0.683355	0.0830484	0.0239113	0.0215049	0.0590361	76	93	93	C1	Artery. Aorta (GTEx)	EpiXcan	0.998658	gtex_aor	0.999981
3953	ENSG00000049245	VAMP3	0.407524	0.0117891	0.683623	0.238833	0.159043	2.40342e-10	1.91699e-09	79	96	96	C1	Artery. Aorta (GTEx)	EpiXcan	0.998658	gtex_aor	0.999981
3954	ENSG00000112214	FHL5	-0.407387	-0.0815847	0.683723	0.00333729	0.0101533	0.135501	0.311565	8	10	10	C1	Artery. Aorta (GTEx)	EpiXcan	0.998658	gtex_aor	0.999981
3955	ENSG00000131797	CLUHP3	-0.406922	-0.0299493	0.684065	0.0407047	0.0956931	1.79973e-06	8.78406e-06	19	23	23	C1	Artery. Aorta (GTEx)	EpiXcan	0.998658	gtex_aor	0.999981
3956	ENSG00000172340	SUCLG2	-0.406345	-0.0174591	0.684489	0.0256235	0.130098	1.05198e-08	6.96908e-08	21	31	31	C1	Artery. Aorta (GTEx)	EpiXcan	0.998658	gtex_aor	0.999981
3957	ENSG00000187535	IFT140	0.406264	0.0365529	0.684549	0.0111244	0.0817384	7.01927e-06	3.16138e-05	6	7	7	C1	Artery. Aorta (GTEx)	EpiXcan	0.998658	gtex_aor	0.999981
3958	ENSG00000142197	DOPEY2	0.406237	0.032072	0.684568	0.0345055	0.0590183	0.000249011	0.000907013	31	43	43	C1	Artery. Aorta (GTEx)	EpiXcan	0.998658	gtex_aor	0.999981
3959	ENSG00000101138	CSTF1	-0.406166	-0.019981	0.684621	0.028182	0.033757	0.004606	0.0140193	17	20	20	C1	Artery. Aorta (GTEx)	EpiXcan	0.998658	gtex_aor	0.999981
3960	ENSG00000120868	APAF1	-0.406093	-0.0155421	0.684674	0.0739751	0.0901413	4.63938e-06	2.14118e-05	49	61	61	C1	Artery. Aorta (GTEx)	EpiXcan	0.998658	gtex_aor	0.999981
3961	ENSG00000103404	USP31	0.405861	0.0545206	0.684845	0.00931327	0.0212619	0.0260426	0.0705114	7	7	7	C1	Artery. Aorta (GTEx)	EpiXcan	0.998658	gtex_aor	0.999981
3962	ENSG00000130528	HRC	0.405638	0.0189516	0.685008	0.0556251	0.135397	8.73306e-09	5.8351e-08	9	13	13	C1	Artery. Aorta (GTEx)	EpiXcan	0.998658	gtex_aor	0.999981
3963	ENSG00000166503	HDGFL3	-0.404871	-0.00819779	0.685573	0.192167	0.206495	3.69545e-13	3.77932e-12	52	59	59	C1	Artery. Aorta (GTEx)	EpiXcan	0.998658	gtex_aor	0.999981
3964	ENSG00000128262	POM121L9P	0.404859	0.00829872	0.685582	0.124894	0.211155	1.66887e-13	1.76175e-12	75	99	99	C1	Artery. Aorta (GTEx)	EpiXcan	0.998658	gtex_aor	0.999981
3965	ENSG00000068971	PPP2R5B	-0.404808	-0.0298725	0.685618	0.0195428	0.0296323	0.00882546	0.025791	9	9	9	C1	Artery. Aorta (GTEx)	EpiXcan	0.998658	gtex_aor	0.999981
3966	ENSG00000103472	RRN3P2	0.40474	0.0224538	0.685669	0.117679	0.146354	2.61917e-09	1.86391e-08	36	45	45	C1	Artery. Aorta (GTEx)	EpiXcan	0.998658	gtex_aor	0.999981
3967	ENSG00000236088	COX10-AS1	0.404473	0.0066381	0.685865	0.297614	0.248628	4.20121e-16	5.58485e-15	114	140	140	C1	Artery. Aorta (GTEx)	EpiXcan	0.998658	gtex_aor	0.999981
3968	ENSG00000187607	ZNF286A	0.404145	0.0379557	0.686106	0.0118543	0.0278813	0.0109996	0.031636	21	25	25	C1	Artery. Aorta (GTEx)	EpiXcan	0.998658	gtex_aor	0.999981
3969	ENSG00000167468	GPX4	0.403027	0.0798795	0.686929	0.00926103	0.182715	1.24534e-11	1.12105e-10	12	18	18	C1	Artery. Aorta (GTEx)	EpiXcan	0.998658	gtex_aor	0.999981
3970	ENSG00000114841	DNAH1	0.402949	0.0127877	0.686986	0.143585	0.0742485	2.42978e-05	0.000101256	59	71	71	C1	Artery. Aorta (GTEx)	EpiXcan	0.998658	gtex_aor	0.999981
3971	ENSG00000259065	AC005520.2	0.402357	0.00761881	0.687421	0.429138	0.605024	4.29479e-54	9.69652e-52	41	50	50	C1	Artery. Aorta (GTEx)	EpiXcan	0.998658	gtex_aor	0.999981
3972	ENSG00000136100	VPS36	0.401781	0.0259818	0.687845	0.0309186	0.0284641	0.0116338	0.03333	9	12	12	C1	Artery. Aorta (GTEx)	EpiXcan	0.998658	gtex_aor	0.999981
3973	ENSG00000012061	ERCC1	-0.401126	-0.0519197	0.688327	0.00952217	0.111384	1.52301e-07	8.67333e-07	11	14	14	C1	Artery. Aorta (GTEx)	EpiXcan	0.998658	gtex_aor	0.999981
3974	ENSG00000257704	INAFM1	-0.401102	-0.0483562	0.688345	0.00949927	0.0151162	0.0686942	0.170796	7	7	7	C1	Artery. Aorta (GTEx)	EpiXcan	0.998658	gtex_aor	0.999981
3975	ENSG00000186615	KTN1-AS1	-0.400971	0.00891675	0.688442	0.0126814	0.0682331	7.60495e-05	0.000296529	13	16	16	C1	Artery. Aorta (GTEx)	EpiXcan	0.998658	gtex_aor	0.999981
3976	ENSG00000136449	MYCBPAP	0.400952	0.00910233	0.688456	0.203178	0.36772	1.85372e-25	4.87751e-24	28	37	37	C1	Artery. Aorta (GTEx)	EpiXcan	0.998658	gtex_aor	0.999981
3977	ENSG00000095303	PTGS1	0.400589	0.0142203	0.688723	0.0335495	0.0676444	6.87586e-05	0.000269754	17	19	19	C1	Artery. Aorta (GTEx)	EpiXcan	0.998658	gtex_aor	0.999981
3978	ENSG00000138381	ASNSD1	0.400181	0.0138817	0.689024	0.103505	0.369908	8.55046e-26	2.309e-24	19	24	24	C1	Artery. Aorta (GTEx)	EpiXcan	0.998658	gtex_aor	0.999981
3979	ENSG00000113643	RARS	0.400119	0.0372068	0.689069	0.021052	0.0347604	0.00507524	0.0153441	13	17	17	C1	Artery. Aorta (GTEx)	EpiXcan	0.998658	gtex_aor	0.999981
3980	ENSG00000228878	SEPT7-AS1	0.400068	0.0823352	0.689106	0.00479463	0.0161784	0.0538303	0.136928	22	24	24	C1	Artery. Aorta (GTEx)	EpiXcan	0.998658	gtex_aor	0.999981
3981	ENSG00000165406	MARCH8	0.399516	0.0472338	0.689513	0.0075537	0.0678364	7.5225e-05	0.000293642	22	27	27	C1	Artery. Aorta (GTEx)	EpiXcan	0.998658	gtex_aor	0.999981
3982	ENSG00000138085	ATRAID	-0.399336	-0.0238784	0.689646	0.0316299	0.228876	6.05589e-15	7.2268e-14	18	25	25	C1	Artery. Aorta (GTEx)	EpiXcan	0.998658	gtex_aor	0.999981
3983	ENSG00000130764	LRRC47	-0.399318	-0.0296691	0.689659	0.0302924	0.0662814	8.76948e-05	0.000339665	26	29	29	C1	Artery. Aorta (GTEx)	EpiXcan	0.998658	gtex_aor	0.999981
3984	ENSG00000272631	AC067750.1	0.399204	0.0302461	0.689743	0.01785	0.121586	6.52251e-08	3.89016e-07	22	29	29	C1	Artery. Aorta (GTEx)	EpiXcan	0.998658	gtex_aor	0.999981
3985	ENSG00000004777	ARHGAP33	-0.399174	-0.0163366	0.689765	0.0212155	0.100762	1.12654e-06	5.65005e-06	17	19	19	C1	Artery. Aorta (GTEx)	EpiXcan	0.998658	gtex_aor	0.999981
3986	ENSG00000186230	ZNF749	0.399069	0.0322355	0.689842	0.0419947	0.363634	2.18938e-25	5.70707e-24	55	70	70	C1	Artery. Aorta (GTEx)	EpiXcan	0.998658	gtex_aor	0.999981
3987	ENSG00000260552	AC023043.1	0.399057	0.0247693	0.689851	0.0422489	0.105732	4.77721e-07	2.52732e-06	8	10	10	C1	Artery. Aorta (GTEx)	EpiXcan	0.998658	gtex_aor	0.999981
3988	ENSG00000136868	SLC31A1	0.399055	0.0243241	0.689853	0.0300308	0.0977081	1.40723e-06	6.9532e-06	8	8	8	C1	Artery. Aorta (GTEx)	EpiXcan	0.998658	gtex_aor	0.999981
3989	ENSG00000078319	PMS2P1	-0.398702	-0.0263974	0.690113	0.0183897	0.0485007	0.00096186	0.00323036	13	16	16	C1	Artery. Aorta (GTEx)	EpiXcan	0.998658	gtex_aor	0.999981
3990	ENSG00000166896	ATP23	-0.39845	-0.0115382	0.690298	0.283441	0.598244	2.12245e-52	4.01488e-50	25	29	29	C1	Artery. Aorta (GTEx)	EpiXcan	0.998658	gtex_aor	0.999981
3991	ENSG00000108671	PSMD11	0.398316	0.0327978	0.690397	0.0243452	0.0800535	1.01804e-05	4.47426e-05	8	8	8	C1	Artery. Aorta (GTEx)	EpiXcan	0.998658	gtex_aor	0.999981
3992	ENSG00000137413	TAF8	0.39815	0.0204115	0.69052	0.058163	0.108617	3.92223e-07	2.10116e-06	29	35	35	C1	Artery. Aorta (GTEx)	EpiXcan	0.998658	gtex_aor	0.999981
3993	ENSG00000165458	INPPL1	-0.397981	-0.060029	0.690645	0.0113675	0.0211186	0.0272876	0.0736828	20	23	23	C1	Artery. Aorta (GTEx)	EpiXcan	0.998658	gtex_aor	0.999981
3994	ENSG00000141971	MVB12A	0.397951	0.0340675	0.690666	0.0268895	0.0843823	9.54712e-06	4.21446e-05	35	43	43	C1	Artery. Aorta (GTEx)	EpiXcan	0.998658	gtex_aor	0.999981
3995	ENSG00000186446	ZNF501	0.39793	0.0175116	0.690682	0.0634802	0.110323	8.43133e-08	4.96934e-07	17	22	22	C1	Artery. Aorta (GTEx)	EpiXcan	0.998658	gtex_aor	0.999981
3996	ENSG00000105793	GTPBP10	-0.39758	-0.0149706	0.69094	0.092513	0.156723	5.99301e-10	4.55677e-09	34	41	41	C1	Artery. Aorta (GTEx)	EpiXcan	0.998658	gtex_aor	0.999981
3997	ENSG00000122687	MRM2	0.397536	0.0188234	0.690972	0.0652501	0.166716	1.35984e-10	1.10927e-09	9	10	10	C1	Artery. Aorta (GTEx)	EpiXcan	0.998658	gtex_aor	0.999981
3998	ENSG00000167157	PRRX2	0.397405	0.0345416	0.691069	0.0133895	0.0775396	2.25258e-05	9.4265e-05	8	8	8	C1	Artery. Aorta (GTEx)	EpiXcan	0.998658	gtex_aor	0.999981
3999	ENSG00000136877	FPGS	-0.396837	-0.0238613	0.691488	0.0492849	0.10104	1.13315e-06	5.67916e-06	25	30	30	C1	Artery. Aorta (GTEx)	EpiXcan	0.998658	gtex_aor	0.999981
4000	ENSG00000110660	SLC35F2	-0.396795	-0.00924822	0.691519	0.268597	0.389415	2.7199e-28	8.85423e-27	44	51	51	C1	Artery. Aorta (GTEx)	EpiXcan	0.998658	gtex_aor	0.999981
4001	ENSG00000147457	CHMP7	-0.396493	-0.0308826	0.691741	0.0201113	0.0725873	2.76911e-05	0.000114443	4	4	4	C1	Artery. Aorta (GTEx)	EpiXcan	0.998658	gtex_aor	0.999981
4002	ENSG00000123243	ITIH5	-0.396425	-0.055225	0.691792	0.0101522	0.0622375	0.000160137	0.000599519	3	4	4	C1	Artery. Aorta (GTEx)	EpiXcan	0.998658	gtex_aor	0.999981
4003	ENSG00000095383	TBC1D2	-0.396352	-0.0253311	0.691846	0.0376282	0.011928	0.105369	0.250023	25	31	31	C1	Artery. Aorta (GTEx)	EpiXcan	0.998658	gtex_aor	0.999981
4004	ENSG00000124422	USP22	0.395889	0.0107128	0.692187	0.0380915	0.104146	3.68046e-07	1.98455e-06	35	45	45	C1	Artery. Aorta (GTEx)	EpiXcan	0.998658	gtex_aor	0.999981
4005	ENSG00000126226	PCID2	-0.395768	-0.0183969	0.692276	0.0566737	0.0558253	0.000365365	0.00130091	32	43	43	C1	Artery. Aorta (GTEx)	EpiXcan	0.998658	gtex_aor	0.999981
4006	ENSG00000163281	GNPDA2	-0.395694	-0.0159754	0.692331	0.0816033	0.124672	3.12105e-08	1.93998e-07	42	58	55	C1	Artery. Aorta (GTEx)	EpiXcan	0.998658	gtex_aor	0.999981
4007	ENSG00000239282	CASTOR1	0.395276	0.0462986	0.692639	0.032037	0.116527	2.50343e-08	1.57638e-07	18	19	19	C1	Artery. Aorta (GTEx)	EpiXcan	0.998658	gtex_aor	0.999981
4008	ENSG00000079150	FKBP7	0.39485	0.0110041	0.692953	0.139822	0.260997	8.17121e-18	1.2597e-16	31	37	37	C1	Artery. Aorta (GTEx)	EpiXcan	0.998658	gtex_aor	0.999981
4009	ENSG00000143196	DPT	-0.394846	-0.0128794	0.692956	0.0875877	0.172664	4.44784e-11	3.82908e-10	12	18	18	C1	Artery. Aorta (GTEx)	EpiXcan	0.998658	gtex_aor	0.999981
4010	ENSG00000104731	KLHDC4	-0.39447	-0.0396818	0.693234	0.0383527	0.271879	7.48421e-18	1.15506e-16	30	43	43	C1	Artery. Aorta (GTEx)	EpiXcan	0.998658	gtex_aor	0.999981
4011	ENSG00000197894	ADH5	0.394384	0.0285383	0.693297	0.0454996	0.0850867	8.90426e-06	3.94811e-05	22	25	25	C1	Artery. Aorta (GTEx)	EpiXcan	0.998658	gtex_aor	0.999981
4012	ENSG00000100031	GGT1	0.394031	0.0136613	0.693558	0.0828221	0.103689	3.4857e-07	1.88535e-06	24	35	35	C1	Artery. Aorta (GTEx)	EpiXcan	0.998658	gtex_aor	0.999981
4013	ENSG00000007264	MATK	-0.393947	-0.0423707	0.69362	0.0147978	0.0630018	0.000145678	0.000547879	13	19	19	C1	Artery. Aorta (GTEx)	EpiXcan	0.998658	gtex_aor	0.999981
4014	ENSG00000011028	MRC2	0.393502	0.0270472	0.693949	0.0302608	0.151147	6.31817e-10	4.78581e-09	11	15	15	C1	Artery. Aorta (GTEx)	EpiXcan	0.998658	gtex_aor	0.999981
4015	ENSG00000047457	CP	-0.393501	-0.0306635	0.693949	0.0166534	0.0268289	0.0122939	0.0351061	6	6	6	C1	Artery. Aorta (GTEx)	EpiXcan	0.998658	gtex_aor	0.999981
4016	ENSG00000204525	HLA-C	0.393104	0.00774197	0.694243	0.341251	0.580221	1.21968e-50	2.03252e-48	32	39	39	C1	Artery. Aorta (GTEx)	EpiXcan	0.998658	gtex_aor	0.999981
4017	ENSG00000085276	MECOM	-0.392827	-0.019731	0.694448	0.0413249	0.0656703	0.000114305	0.000435861	14	15	15	C1	Artery. Aorta (GTEx)	EpiXcan	0.998658	gtex_aor	0.999981
4018	ENSG00000110218	PANX1	0.392704	0.0239853	0.694538	0.0312767	0.0613385	0.000178489	0.000664104	15	16	16	C1	Artery. Aorta (GTEx)	EpiXcan	0.998658	gtex_aor	0.999981
4019	ENSG00000125375	ATP5S	0.392647	0.00497053	0.69458	0.0530229	0.069823	4.58586e-05	0.000183934	31	36	36	C1	Artery. Aorta (GTEx)	EpiXcan	0.998658	gtex_aor	0.999981
4020	ENSG00000105379	ETFB	-0.392608	-0.0223761	0.694609	0.0352292	0.0555405	0.00033862	0.00121197	28	33	33	C1	Artery. Aorta (GTEx)	EpiXcan	0.998658	gtex_aor	0.999981
4021	ENSG00000036448	MYOM2	0.392605	0.0228411	0.694612	0.0543049	0.338717	3.42581e-23	7.61182e-22	31	40	40	C1	Artery. Aorta (GTEx)	EpiXcan	0.998658	gtex_aor	0.999981
4022	ENSG00000027001	MIPEP	-0.392328	-0.025256	0.694816	0.0379975	0.0832783	9.76992e-06	4.30738e-05	49	57	57	C1	Artery. Aorta (GTEx)	EpiXcan	0.998658	gtex_aor	0.999981
4023	ENSG00000164306	PRIMPOL	0.391755	0.0119459	0.695239	0.0885318	0.0205618	0.0300153	0.0803355	44	51	51	C1	Artery. Aorta (GTEx)	EpiXcan	0.998658	gtex_aor	0.999981
4024	ENSG00000092295	TGM1	-0.391633	-0.0630451	0.695329	0.00876166	0.0397644	0.00246377	0.0077921	7	8	8	C1	Artery. Aorta (GTEx)	EpiXcan	0.998658	gtex_aor	0.999981
4025	ENSG00000164953	TMEM67	0.391629	0.0356588	0.695332	0.0655065	0.0292808	0.0104821	0.0302658	42	48	48	C1	Artery. Aorta (GTEx)	EpiXcan	0.998658	gtex_aor	0.999981
4026	ENSG00000196730	DAPK1	0.391359	0.0282156	0.695532	0.0293515	0.057183	0.000192348	0.000712297	28	35	35	C1	Artery. Aorta (GTEx)	EpiXcan	0.998658	gtex_aor	0.999981
4027	ENSG00000092203	TOX4	-0.390865	-0.0140431	0.695897	0.0777678	0.325928	5.74103e-22	1.19233e-20	23	35	35	C1	Artery. Aorta (GTEx)	EpiXcan	0.998658	gtex_aor	0.999981
4028	ENSG00000154265	ABCA5	0.390487	0.0283829	0.696177	0.0232402	0.0960135	1.59219e-06	7.83116e-06	8	8	8	C1	Artery. Aorta (GTEx)	EpiXcan	0.998658	gtex_aor	0.999981
4029	ENSG00000261338	AC021016.2	0.390486	0.00579686	0.696177	0.378958	0.471492	3.23107e-37	1.98371e-35	37	41	41	C1	Artery. Aorta (GTEx)	EpiXcan	0.998658	gtex_aor	0.999981
4030	ENSG00000137274	BPHL	0.390236	0.0329128	0.696362	0.0243803	0.108734	1.84158e-07	1.03279e-06	10	12	12	C1	Artery. Aorta (GTEx)	EpiXcan	0.998658	gtex_aor	0.999981
4031	ENSG00000230606	AC159540.1	-0.38981	-0.00605381	0.696677	0.391715	0.54315	4.49522e-44	4.52692e-42	21	24	24	C1	Artery. Aorta (GTEx)	EpiXcan	0.998658	gtex_aor	0.999981
4032	ENSG00000167702	KIFC2	0.38931	0.0127421	0.697047	0.0738633	0.119074	7.91487e-08	4.68269e-07	15	20	20	C1	Artery. Aorta (GTEx)	EpiXcan	0.998658	gtex_aor	0.999981
4033	ENSG00000262001	DLGAP1-AS2	-0.388919	-0.0147854	0.697336	0.045214	0.0218277	0.0262021	0.0709022	29	36	36	C1	Artery. Aorta (GTEx)	EpiXcan	0.998658	gtex_aor	0.999981
4034	ENSG00000059691	GATB	-0.388867	-0.00346167	0.697375	0.0944518	0.144971	2.4582e-09	1.7574e-08	36	40	40	C1	Artery. Aorta (GTEx)	EpiXcan	0.998658	gtex_aor	0.999981
4035	ENSG00000259134	LINC00924	-0.388685	-0.0154983	0.697509	0.0284589	0.0160478	0.0597087	0.150243	27	31	31	C1	Artery. Aorta (GTEx)	EpiXcan	0.998658	gtex_aor	0.999981
4036	ENSG00000188243	COMMD6	-0.38862	-0.0635519	0.697557	0.00774195	0.0306339	0.00774963	0.0228714	17	22	22	C1	Artery. Aorta (GTEx)	EpiXcan	0.998658	gtex_aor	0.999981
4037	ENSG00000174775	HRAS	-0.388404	-0.0171376	0.697717	0.0789506	0.1531	9.03304e-10	6.70793e-09	16	18	18	C1	Artery. Aorta (GTEx)	EpiXcan	0.998658	gtex_aor	0.999981
4038	ENSG00000147419	CCDC25	0.388184	0.00414631	0.69788	0.124168	0.15757	4.86849e-10	3.75064e-09	40	48	48	C1	Artery. Aorta (GTEx)	EpiXcan	0.998658	gtex_aor	0.999981
4039	ENSG00000120159	CAAP1	0.387958	0.011619	0.698047	0.120123	0.165106	5.64959e-11	4.80455e-10	26	31	31	C1	Artery. Aorta (GTEx)	EpiXcan	0.998658	gtex_aor	0.999981
4040	ENSG00000233927	RPS28	-0.387917	-0.0105232	0.698077	0.183603	0.374199	3.74544e-26	1.04025e-24	14	17	17	C1	Artery. Aorta (GTEx)	EpiXcan	0.998658	gtex_aor	0.999981
4041	ENSG00000153823	PID1	-0.387912	-0.0175918	0.698081	0.0927874	0.141361	5.60753e-09	3.84022e-08	50	57	57	C1	Artery. Aorta (GTEx)	EpiXcan	0.998658	gtex_aor	0.999981
4042	ENSG00000079950	STX7	-0.38714	-0.025579	0.698653	0.0298965	0.0678786	8.17358e-05	0.000317199	14	17	17	C1	Artery. Aorta (GTEx)	EpiXcan	0.998658	gtex_aor	0.999981
4043	ENSG00000261428	AC097461.1	0.387113	0.0104917	0.698673	0.173072	0.305804	3.64777e-20	6.74524e-19	31	40	40	C1	Artery. Aorta (GTEx)	EpiXcan	0.998658	gtex_aor	0.999981
4044	ENSG00000151422	FER	0.38703	0.0187517	0.698734	0.0540223	0.10759	1.91472e-07	1.07081e-06	28	32	32	C1	Artery. Aorta (GTEx)	EpiXcan	0.998658	gtex_aor	0.999981
4045	ENSG00000118729	CASQ2	-0.386972	-0.00702048	0.698777	0.101431	0.355735	1.95866e-24	4.81005e-23	49	57	57	C1	Artery. Aorta (GTEx)	EpiXcan	0.998658	gtex_aor	0.999981
4046	ENSG00000266469	AC005288.1	-0.386968	-0.0317215	0.69878	0.0201869	0.0100502	0.135506	0.311565	23	27	27	C1	Artery. Aorta (GTEx)	EpiXcan	0.998658	gtex_aor	0.999981
4047	ENSG00000155393	HEATR3	-0.386894	-0.0118086	0.698834	0.132254	0.506206	9.77683e-40	7.39763e-38	30	40	40	C1	Artery. Aorta (GTEx)	EpiXcan	0.998658	gtex_aor	0.999981
4048	ENSG00000132950	ZMYM5	0.386511	0.045695	0.699118	0.00903343	0.016618	0.0448043	0.116186	8	12	12	C1	Artery. Aorta (GTEx)	EpiXcan	0.998658	gtex_aor	0.999981
4049	ENSG00000162458	FBLIM1	-0.386405	-0.0113849	0.699196	0.0196662	0.0128573	0.0917129	0.221306	17	21	21	C1	Artery. Aorta (GTEx)	EpiXcan	0.998658	gtex_aor	0.999981
4050	ENSG00000187838	PLSCR3	-0.386402	-0.0246845	0.699199	0.0242891	0.0397706	0.0023108	0.00734481	17	22	22	C1	Artery. Aorta (GTEx)	EpiXcan	0.998658	gtex_aor	0.999981
4051	ENSG00000011105	TSPAN9	-0.386236	-0.00813949	0.699322	0.296076	0.468637	4.63112e-35	2.3746e-33	38	46	46	C1	Artery. Aorta (GTEx)	EpiXcan	0.998658	gtex_aor	0.999981
4052	ENSG00000163743	RCHY1	-0.385194	-0.0524638	0.700094	0.00586874	0.0221072	0.0265851	0.0718968	11	12	12	C1	Artery. Aorta (GTEx)	EpiXcan	0.998658	gtex_aor	0.999981
4053	ENSG00000134748	PRPF38A	-0.384932	-0.0393647	0.700288	0.00796333	0.0122327	0.102063	0.243469	8	8	8	C1	Artery. Aorta (GTEx)	EpiXcan	0.998658	gtex_aor	0.999981
4054	ENSG00000100068	LRP5L	-0.384791	-0.0268816	0.700392	0.0266284	0.0818123	1.2527e-05	5.43729e-05	7	7	7	C1	Artery. Aorta (GTEx)	EpiXcan	0.998658	gtex_aor	0.999981
4055	ENSG00000136319	TTC5	-0.384636	-0.0147485	0.700507	0.0501712	0.0527602	0.000531584	0.00185564	25	30	30	C1	Artery. Aorta (GTEx)	EpiXcan	0.998658	gtex_aor	0.999981
4056	ENSG00000167861	HID1	0.383992	0.00930362	0.700984	0.238378	0.477229	1.92269e-36	1.09406e-34	16	22	22	C1	Artery. Aorta (GTEx)	EpiXcan	0.998658	gtex_aor	0.999981
4057	ENSG00000122483	CCDC18	-0.383563	-0.0434168	0.701302	0.00986099	0.0121256	0.102515	0.244214	15	16	16	C1	Artery. Aorta (GTEx)	EpiXcan	0.998658	gtex_aor	0.999981
4058	ENSG00000119242	CCDC92	-0.383534	-0.0208451	0.701324	0.0463831	0.0224879	0.0245655	0.0668224	51	60	60	C1	Artery. Aorta (GTEx)	EpiXcan	0.998658	gtex_aor	0.999981
4059	ENSG00000124920	MYRF	0.38346	0.0568087	0.701378	0.00523176	0.0194997	0.036489	0.096046	3	3	3	C1	Artery. Aorta (GTEx)	EpiXcan	0.998658	gtex_aor	0.999981
4060	ENSG00000135314	KHDC1	0.383445	0.0480779	0.70139	0.0140367	0.0514665	0.000475285	0.00166701	10	14	14	C1	Artery. Aorta (GTEx)	EpiXcan	0.998658	gtex_aor	0.999981
4061	ENSG00000255517	AP002748.3	0.382978	0.0199892	0.701736	0.0330406	0.0404336	0.00250832	0.00791332	18	24	24	C1	Artery. Aorta (GTEx)	EpiXcan	0.998658	gtex_aor	0.999981
4062	ENSG00000267508	ZNF285	-0.382831	-0.0197404	0.701845	0.0428247	0.350815	2.78967e-24	6.75601e-23	6	13	13	C1	Artery. Aorta (GTEx)	EpiXcan	0.998658	gtex_aor	0.999981
4063	ENSG00000174353	STAG3L3	-0.382698	-0.00907762	0.701944	0.11751	0.168749	9.37583e-11	7.79352e-10	52	64	64	C1	Artery. Aorta (GTEx)	EpiXcan	0.998658	gtex_aor	0.999981
4064	ENSG00000138668	HNRNPD	-0.382676	-0.068669	0.70196	0.0034848	0.0507945	0.00065955	0.00226339	2	3	3	C1	Artery. Aorta (GTEx)	EpiXcan	0.998658	gtex_aor	0.999981
4065	ENSG00000182165	TP53TG1	0.382524	0.0123434	0.702073	0.129031	0.278527	4.25201e-18	6.66513e-17	33	39	39	C1	Artery. Aorta (GTEx)	EpiXcan	0.998658	gtex_aor	0.999981
4066	ENSG00000143458	GABPB2	0.38251	0.0217933	0.702083	0.0282649	0.0181478	0.0426018	0.110844	18	19	19	C1	Artery. Aorta (GTEx)	EpiXcan	0.998658	gtex_aor	0.999981
4067	ENSG00000104728	ARHGEF10	-0.382425	-0.0245562	0.702146	0.0339595	0.0128306	0.0942372	0.226577	40	63	63	C1	Artery. Aorta (GTEx)	EpiXcan	0.998658	gtex_aor	0.999981
4068	ENSG00000160741	CRTC2	0.382094	0.00474502	0.702392	0.0383965	0.0475951	0.00108462	0.00362177	44	49	49	C1	Artery. Aorta (GTEx)	EpiXcan	0.998658	gtex_aor	0.999981
4069	ENSG00000177595	PIDD1	-0.381868	-0.013296	0.702559	0.128286	0.358798	1.36661e-24	3.3858e-23	15	22	22	C1	Artery. Aorta (GTEx)	EpiXcan	0.998658	gtex_aor	0.999981
4070	ENSG00000023228	NDUFS1	-0.381781	-0.0251127	0.702624	0.0357887	0.131233	1.44814e-08	9.42841e-08	19	28	28	C1	Artery. Aorta (GTEx)	EpiXcan	0.998658	gtex_aor	0.999981
4071	ENSG00000260916	CCPG1	0.381708	0.0255148	0.702678	0.0439029	0.0463898	0.00122962	0.00407583	34	41	41	C1	Artery. Aorta (GTEx)	EpiXcan	0.998658	gtex_aor	0.999981
4072	ENSG00000106012	IQCE	0.381555	0.0199467	0.702792	0.0972727	0.0439534	0.00152991	0.00500248	60	72	72	C1	Artery. Aorta (GTEx)	EpiXcan	0.998658	gtex_aor	0.999981
4073	ENSG00000033170	FUT8	-0.381265	-0.0183584	0.703006	0.0440466	0.0383493	0.00343687	0.0106791	31	36	36	C1	Artery. Aorta (GTEx)	EpiXcan	0.998658	gtex_aor	0.999981
4074	ENSG00000126870	WDR60	-0.380997	-0.00754479	0.703205	0.238865	0.384168	3.08379e-28	9.99235e-27	38	44	44	C1	Artery. Aorta (GTEx)	EpiXcan	0.998658	gtex_aor	0.999981
4075	ENSG00000183628	DGCR6	-0.380874	-0.00940008	0.703297	0.184518	0.406697	2.53833e-30	9.50041e-29	21	29	29	C1	Artery. Aorta (GTEx)	EpiXcan	0.998658	gtex_aor	0.999981
4076	ENSG00000164142	FAM160A1	-0.380327	0.0126821	0.703703	0.0183529	0.0159193	0.0599357	0.150733	17	19	19	C1	Artery. Aorta (GTEx)	EpiXcan	0.998658	gtex_aor	0.999981
4077	ENSG00000175106	TVP23C	0.380237	0.0111803	0.703769	0.0585916	0.0445367	0.000939197	0.00315727	44	51	51	C1	Artery. Aorta (GTEx)	EpiXcan	0.998658	gtex_aor	0.999981
4078	ENSG00000179833	SERTAD2	-0.380178	-0.0363286	0.703813	0.0234863	0.0171707	0.0514825	0.131722	19	22	22	C1	Artery. Aorta (GTEx)	EpiXcan	0.998658	gtex_aor	0.999981
4079	ENSG00000160305	DIP2A	0.38014	0.0227589	0.703841	0.02434	0.0289102	0.0103527	0.0299106	16	20	20	C1	Artery. Aorta (GTEx)	EpiXcan	0.998658	gtex_aor	0.999981
4080	ENSG00000116016	EPAS1	0.380102	0.0637679	0.70387	0.00428184	0.0302037	0.00904373	0.0263738	3	6	6	C1	Artery. Aorta (GTEx)	EpiXcan	0.998658	gtex_aor	0.999981
4081	ENSG00000096872	IFT74	0.379878	0.0144862	0.704036	0.055519	0.143821	2.20735e-09	1.58616e-08	25	31	31	C1	Artery. Aorta (GTEx)	EpiXcan	0.998658	gtex_aor	0.999981
4082	ENSG00000170891	CYTL1	-0.379322	-0.0380161	0.704449	0.0138618	0.0567101	0.00032045	0.00115046	8	13	13	C1	Artery. Aorta (GTEx)	EpiXcan	0.998658	gtex_aor	0.999981
4083	ENSG00000206503	HLA-A	-0.379196	-0.00927742	0.704542	0.191404	0.608121	1.02067e-54	2.69572e-52	39	54	54	C1	Artery. Aorta (GTEx)	EpiXcan	0.998658	gtex_aor	0.999981
4084	ENSG00000141469	SLC14A1	0.379029	0.0198244	0.704666	0.0135006	0.040514	0.00219514	0.00699943	11	12	12	C1	Artery. Aorta (GTEx)	EpiXcan	0.998658	gtex_aor	0.999981
4085	ENSG00000160072	ATAD3B	-0.379001	-0.0142343	0.704687	0.143484	0.18363	3.15658e-12	2.97147e-11	11	17	17	C1	Artery. Aorta (GTEx)	EpiXcan	0.998658	gtex_aor	0.999981
4086	ENSG00000165684	SNAPC4	-0.378989	-0.0146873	0.704696	0.103758	0.239955	1.03113e-15	1.31695e-14	8	9	9	C1	Artery. Aorta (GTEx)	EpiXcan	0.998658	gtex_aor	0.999981
4087	ENSG00000157637	SLC38A10	0.378966	0.0103938	0.704713	0.233093	0.314272	8.13341e-21	1.57471e-19	29	38	38	C1	Artery. Aorta (GTEx)	EpiXcan	0.998658	gtex_aor	0.999981
4088	ENSG00000203865	ATP1A1-AS1	0.378798	0.0226279	0.704838	0.0263356	0.019591	0.037842	0.0993646	19	22	22	C1	Artery. Aorta (GTEx)	EpiXcan	0.998658	gtex_aor	0.999981
4089	ENSG00000183833	MAATS1	-0.378425	-0.0361264	0.705115	0.00825259	0.0279096	0.0119393	0.0341563	14	15	15	C1	Artery. Aorta (GTEx)	EpiXcan	0.998658	gtex_aor	0.999981
4090	ENSG00000164535	DAGLB	0.377995	0.0109479	0.705434	0.20431	0.202651	4.59448e-14	5.12867e-13	47	65	65	C1	Artery. Aorta (GTEx)	EpiXcan	0.998658	gtex_aor	0.999981
4091	ENSG00000159692	CTBP1	-0.377969	-0.0243372	0.705453	0.0279421	0.101477	6.93673e-07	3.58172e-06	10	12	12	C1	Artery. Aorta (GTEx)	EpiXcan	0.998658	gtex_aor	0.999981
4092	ENSG00000065268	WDR18	-0.377962	-0.0085799	0.705459	0.286103	0.678918	3.04617e-69	3.87639e-66	23	31	31	C1	Artery. Aorta (GTEx)	EpiXcan	0.998658	gtex_aor	0.999981
4093	ENSG00000162885	B3GALNT2	-0.377775	-0.0144488	0.705598	0.0929367	0.246198	8.25522e-16	1.06504e-14	7	9	9	C1	Artery. Aorta (GTEx)	EpiXcan	0.998658	gtex_aor	0.999981
4094	ENSG00000141337	ARSG	-0.377583	-0.0161518	0.705741	0.0551563	0.223716	8.30955e-15	9.82408e-14	13	19	19	C1	Artery. Aorta (GTEx)	EpiXcan	0.998658	gtex_aor	0.999981
4095	ENSG00000088298	EDEM2	0.377278	0.017818	0.705967	0.0591865	0.0779266	2.17126e-05	9.10796e-05	22	25	25	C1	Artery. Aorta (GTEx)	EpiXcan	0.998658	gtex_aor	0.999981
4096	ENSG00000182004	SNRPE	0.377238	0.0182826	0.705997	0.0587007	0.124349	5.19791e-08	3.13622e-07	19	22	22	C1	Artery. Aorta (GTEx)	EpiXcan	0.998658	gtex_aor	0.999981
4097	ENSG00000197948	FCHSD1	0.377135	0.025218	0.706074	0.0230464	0.0661501	9.63201e-05	0.000371123	6	7	7	C1	Artery. Aorta (GTEx)	EpiXcan	0.998658	gtex_aor	0.999981
4098	ENSG00000136108	CKAP2	-0.377066	-0.00882459	0.706125	0.238683	0.401845	3.59617e-28	1.15457e-26	18	21	21	C1	Artery. Aorta (GTEx)	EpiXcan	0.998658	gtex_aor	0.999981
4099	ENSG00000116604	MEF2D	-0.376569	-0.0133866	0.706494	0.115533	0.0367856	0.00380369	0.0117562	56	62	62	C1	Artery. Aorta (GTEx)	EpiXcan	0.998658	gtex_aor	0.999981
4100	ENSG00000169758	TMEM266	-0.376242	-0.0169925	0.706737	0.0544548	0.0743526	3.29264e-05	0.000134728	20	22	22	C1	Artery. Aorta (GTEx)	EpiXcan	0.998658	gtex_aor	0.999981
4101	ENSG00000129595	EPB41L4A	0.376221	0.00496154	0.706753	0.142164	0.172398	4.27225e-11	3.68472e-10	27	30	30	C1	Artery. Aorta (GTEx)	EpiXcan	0.998658	gtex_aor	0.999981
4102	ENSG00000106477	CEP41	-0.376015	-0.0121117	0.706906	0.0296082	0.055183	0.00038391	0.00136326	8	10	10	C1	Artery. Aorta (GTEx)	EpiXcan	0.998658	gtex_aor	0.999981
4103	ENSG00000129596	CDO1	0.375885	0.00752772	0.707002	0.163421	0.196939	1.43151e-12	1.39932e-11	88	105	105	C1	Artery. Aorta (GTEx)	EpiXcan	0.998658	gtex_aor	0.999981
4104	ENSG00000159307	SCUBE1	0.375774	0.0194346	0.707085	0.0419676	0.210653	9.28181e-14	1.00875e-12	2	3	3	C1	Artery. Aorta (GTEx)	EpiXcan	0.998658	gtex_aor	0.999981
4105	ENSG00000163624	CDS1	-0.375769	-0.0454451	0.707089	0.0118905	0.0142912	0.0758342	0.186626	7	8	8	C1	Artery. Aorta (GTEx)	EpiXcan	0.998658	gtex_aor	0.999981
4106	ENSG00000173214	MFSD4B	0.375756	0.0375747	0.707098	0.0172944	0.185419	1.3807e-12	1.35154e-11	29	34	34	C1	Artery. Aorta (GTEx)	EpiXcan	0.998658	gtex_aor	0.999981
4107	ENSG00000213366	GSTM2	0.37519	0.0241136	0.70752	0.0186038	0.0352726	0.00447376	0.0136643	20	27	27	C1	Artery. Aorta (GTEx)	EpiXcan	0.998658	gtex_aor	0.999981
4108	ENSG00000160194	NDUFV3	0.375132	0.0119249	0.707562	0.29308	0.582646	1.21648e-50	2.03252e-48	32	43	43	C1	Artery. Aorta (GTEx)	EpiXcan	0.998658	gtex_aor	0.999981
4109	ENSG00000116667	C1orf21	0.374592	0.0112361	0.707964	0.107662	0.127339	2.11515e-08	1.34459e-07	37	40	40	C1	Artery. Aorta (GTEx)	EpiXcan	0.998658	gtex_aor	0.999981
4110	ENSG00000110693	SOX6	0.374446	0.0679261	0.708072	0.00627746	0.0426691	0.00191812	0.00616529	5	8	8	C1	Artery. Aorta (GTEx)	EpiXcan	0.998658	gtex_aor	0.999981
4111	ENSG00000144401	METTL21A	0.374386	0.0125749	0.708117	0.0892456	0.0869096	6.06943e-06	2.76023e-05	62	69	69	C1	Artery. Aorta (GTEx)	EpiXcan	0.998658	gtex_aor	0.999981
4112	ENSG00000196126	HLA-DRB1	0.374363	0.0163483	0.708135	0.0750103	0.132334	1.90024e-08	1.21849e-07	23	24	24	C1	Artery. Aorta (GTEx)	EpiXcan	0.998658	gtex_aor	0.999981
4113	ENSG00000255198	SNHG9	-0.373876	-0.0140521	0.708496	0.0935156	0.291156	5.69295e-21	1.11767e-19	11	14	14	C1	Artery. Aorta (GTEx)	EpiXcan	0.998658	gtex_aor	0.999981
4114	ENSG00000269825	AC022150.4	-0.373705	-0.0406299	0.708623	0.0153016	0.0892068	5.32683e-06	2.43597e-05	5	7	7	C1	Artery. Aorta (GTEx)	EpiXcan	0.998658	gtex_aor	0.999981
4115	ENSG00000100246	DNAL4	0.373667	0.0534506	0.708652	0.00612433	0.0120825	0.102181	0.243621	4	7	7	C1	Artery. Aorta (GTEx)	EpiXcan	0.998658	gtex_aor	0.999981
4116	ENSG00000177453	NIM1K	0.373589	0.0250582	0.70871	0.0246284	0.0360267	0.00386871	0.011944	7	8	8	C1	Artery. Aorta (GTEx)	EpiXcan	0.998658	gtex_aor	0.999981
4117	ENSG00000183726	TMEM50A	0.37335	0.0147831	0.708888	0.0872105	0.177419	1.63325e-11	1.45527e-10	18	19	19	C1	Artery. Aorta (GTEx)	EpiXcan	0.998658	gtex_aor	0.999981
4118	ENSG00000102547	CAB39L	-0.373164	-0.0278725	0.709026	0.0276756	0.0535587	0.000524	0.00183145	16	19	19	C1	Artery. Aorta (GTEx)	EpiXcan	0.998658	gtex_aor	0.999981
4119	ENSG00000244560	AC004890.2	0.372888	0.0190262	0.709232	0.0419902	0.115011	1.03094e-07	6.00985e-07	31	36	36	C1	Artery. Aorta (GTEx)	EpiXcan	0.998658	gtex_aor	0.999981
4120	ENSG00000101474	APMAP	-0.37288	-0.0340336	0.709238	0.0180305	0.0496431	0.0007597	0.00258616	23	25	25	C1	Artery. Aorta (GTEx)	EpiXcan	0.998658	gtex_aor	0.999981
4121	ENSG00000135454	B4GALNT1	-0.372695	-0.0201245	0.709376	0.0342752	0.0511463	0.000560201	0.0019439	7	7	7	C1	Artery. Aorta (GTEx)	EpiXcan	0.998658	gtex_aor	0.999981
4122	ENSG00000083844	ZNF264	-0.372615	-0.0144463	0.709435	0.0590576	0.0128683	0.0849353	0.206841	36	53	53	C1	Artery. Aorta (GTEx)	EpiXcan	0.998658	gtex_aor	0.999981
4123	ENSG00000139433	GLTP	-0.37196	-0.0214079	0.709922	0.0368564	0.209476	1.07688e-13	1.16151e-12	9	13	13	C1	Artery. Aorta (GTEx)	EpiXcan	0.998658	gtex_aor	0.999981
4124	ENSG00000022976	ZNF839	-0.371902	-0.0197848	0.709966	0.0474025	0.0930311	2.80009e-06	1.32687e-05	29	33	33	C1	Artery. Aorta (GTEx)	EpiXcan	0.998658	gtex_aor	0.999981
4125	ENSG00000112852	PCDHB2	-0.371888	-0.0105574	0.709976	0.207805	0.17292	6.28777e-11	5.33108e-10	88	94	94	C1	Artery. Aorta (GTEx)	EpiXcan	0.998658	gtex_aor	0.999981
4126	ENSG00000144468	RHBDD1	0.371601	0.0376168	0.71019	0.0184767	0.0303851	0.00851749	0.0249587	19	21	21	C1	Artery. Aorta (GTEx)	EpiXcan	0.998658	gtex_aor	0.999981
4127	ENSG00000188313	PLSCR1	-0.371393	-0.037244	0.710345	0.0129382	0.121305	4.08357e-08	2.4918e-07	11	15	15	C1	Artery. Aorta (GTEx)	EpiXcan	0.998658	gtex_aor	0.999981
4128	ENSG00000005882	PDK2	-0.371132	-0.0135963	0.710539	0.113615	0.212872	1.77014e-13	1.86584e-12	10	10	10	C1	Artery. Aorta (GTEx)	EpiXcan	0.998658	gtex_aor	0.999981
4129	ENSG00000175866	BAIAP2	0.371088	0.03559	0.710572	0.0203758	0.0342376	0.00559306	0.0168152	21	25	25	C1	Artery. Aorta (GTEx)	EpiXcan	0.998658	gtex_aor	0.999981
4130	ENSG00000273148	AL035563.1	-0.370916	-0.0412001	0.7107	0.0112629	0.0737581	3.56139e-05	0.000145173	1	1	1	C1	Artery. Aorta (GTEx)	EpiXcan	0.998658	gtex_aor	0.999981
4131	ENSG00000152942	RAD17	-0.37075	-0.0116192	0.710824	0.151317	0.152016	5.5209e-10	4.21843e-09	49	55	55	C1	Artery. Aorta (GTEx)	EpiXcan	0.998658	gtex_aor	0.999981
4132	ENSG00000139624	CERS5	0.370402	0.00352824	0.711083	0.0258036	0.0475425	0.000986773	0.00330847	49	63	63	C1	Artery. Aorta (GTEx)	EpiXcan	0.998658	gtex_aor	0.999981
4133	ENSG00000244682	FCGR2C	-0.370155	-0.00835178	0.711267	0.288034	0.301951	2.04226e-20	3.84242e-19	97	120	120	C1	Artery. Aorta (GTEx)	EpiXcan	0.998658	gtex_aor	0.999981
4134	ENSG00000149084	HSD17B12	-0.370148	-0.00888995	0.711272	0.206806	0.49543	2.20945e-38	1.4941e-36	45	57	57	C1	Artery. Aorta (GTEx)	EpiXcan	0.998658	gtex_aor	0.999981
4135	ENSG00000006282	SPATA20	0.369927	0.00691806	0.711437	0.376361	0.663828	7.88735e-65	5.8109e-62	8	15	15	C1	Artery. Aorta (GTEx)	EpiXcan	0.998658	gtex_aor	0.999981
4136	ENSG00000235652	AL356599.1	0.369561	0.0153377	0.71171	0.113488	0.198919	9.45708e-13	9.36873e-12	20	20	20	C1	Artery. Aorta (GTEx)	EpiXcan	0.998658	gtex_aor	0.999981
4137	ENSG00000163374	YY1AP1	0.369543	0.025364	0.711723	0.0224267	0.0334694	0.00569579	0.017102	16	21	21	C1	Artery. Aorta (GTEx)	EpiXcan	0.998658	gtex_aor	0.999981
4138	ENSG00000184640	SEPT9	0.369446	0.0061607	0.711796	0.0369619	0.0258156	0.0170107	0.0474902	20	24	24	C1	Artery. Aorta (GTEx)	EpiXcan	0.998658	gtex_aor	0.999981
4139	ENSG00000168824	HGNC:18790	0.369381	0.0132149	0.711844	0.128873	0.0947259	2.47196e-06	1.1834e-05	71	82	82	C1	Artery. Aorta (GTEx)	EpiXcan	0.998658	gtex_aor	0.999981
4140	ENSG00000235954	TTC28-AS1	-0.369316	-0.0135324	0.711892	0.0971446	0.0351443	0.00444552	0.013584	60	72	72	C1	Artery. Aorta (GTEx)	EpiXcan	0.998658	gtex_aor	0.999981
4141	ENSG00000115750	TAF1B	0.368831	0.021481	0.712254	0.056527	0.250379	2.4201e-16	3.27944e-15	38	51	51	C1	Artery. Aorta (GTEx)	EpiXcan	0.998658	gtex_aor	0.999981
4142	ENSG00000144455	SUMF1	0.368767	0.010582	0.712302	0.218124	0.390051	3.02081e-27	9.03533e-26	28	37	37	C1	Artery. Aorta (GTEx)	EpiXcan	0.998658	gtex_aor	0.999981
4143	ENSG00000167136	ENDOG	0.36876	0.0278963	0.712306	0.0171925	0.142707	2.71802e-09	1.93132e-08	13	19	19	C1	Artery. Aorta (GTEx)	EpiXcan	0.998658	gtex_aor	0.999981
4144	ENSG00000164615	CAMLG	0.3683	0.0106305	0.712649	0.149535	0.237763	8.97815e-16	1.15193e-14	34	42	42	C1	Artery. Aorta (GTEx)	EpiXcan	0.998658	gtex_aor	0.999981
4145	ENSG00000186566	GPATCH8	-0.367838	-0.0103246	0.712994	0.0209605	0.0259169	0.0152498	0.0429165	18	21	21	C1	Artery. Aorta (GTEx)	EpiXcan	0.998658	gtex_aor	0.999981
4146	ENSG00000260196	AC124798.1	0.367832	0.0281292	0.712999	0.0210496	0.0306853	0.00883416	0.025811	20	24	24	C1	Artery. Aorta (GTEx)	EpiXcan	0.998658	gtex_aor	0.999981
4147	ENSG00000196683	TOMM7	0.367774	0.00994741	0.713042	0.1329	0.217467	6.07953e-14	6.73803e-13	44	52	52	C1	Artery. Aorta (GTEx)	EpiXcan	0.998658	gtex_aor	0.999981
4148	ENSG00000074211	PPP2R2C	0.366796	0.0393431	0.713771	0.0262823	0.0291335	0.0108313	0.0311775	25	29	29	C1	Artery. Aorta (GTEx)	EpiXcan	0.998658	gtex_aor	0.999981
4149	ENSG00000164039	BDH2	-0.366641	-0.00687297	0.713887	0.369336	0.569113	9.68808e-49	1.45821e-46	23	26	26	C1	Artery. Aorta (GTEx)	EpiXcan	0.998658	gtex_aor	0.999981
4150	ENSG00000131711	MAP1B	0.366564	0.0125552	0.713944	0.114981	0.228663	1.16169e-14	1.36078e-13	7	10	10	C1	Artery. Aorta (GTEx)	EpiXcan	0.998658	gtex_aor	0.999981
4151	ENSG00000172935	MRGPRF	0.36649	0.00824552	0.713999	0.106949	0.0754613	2.83109e-05	0.000116936	57	66	66	C1	Artery. Aorta (GTEx)	EpiXcan	0.998658	gtex_aor	0.999981
4152	ENSG00000167325	RRM1	0.366455	0.00939333	0.714025	0.234112	0.353169	1.13443e-24	2.83566e-23	25	27	27	C1	Artery. Aorta (GTEx)	EpiXcan	0.998658	gtex_aor	0.999981
4153	ENSG00000163701	IL17RE	-0.366083	-0.0393118	0.714303	0.0265193	0.0270397	0.0138068	0.0390913	16	17	17	C1	Artery. Aorta (GTEx)	EpiXcan	0.998658	gtex_aor	0.999981
4154	ENSG00000165678	GHITM	-0.366029	-0.0474801	0.714344	0.00836923	0.0204396	0.033341	0.0884116	3	4	4	C1	Artery. Aorta (GTEx)	EpiXcan	0.998658	gtex_aor	0.999981
4155	ENSG00000060718	COL11A1	-0.365196	-0.0410025	0.714965	0.0146693	0.0435813	0.00175073	0.00566366	26	31	31	C1	Artery. Aorta (GTEx)	EpiXcan	0.998658	gtex_aor	0.999981
4156	ENSG00000154102	C16orf74	-0.365118	-0.0259856	0.715023	0.0307734	0.0992306	1.24786e-06	6.22063e-06	7	9	9	C1	Artery. Aorta (GTEx)	EpiXcan	0.998658	gtex_aor	0.999981
4157	ENSG00000181061	HIGD1A	0.36511	0.0304904	0.715029	0.0169651	0.0554944	0.00034584	0.00123591	14	18	18	C1	Artery. Aorta (GTEx)	EpiXcan	0.998658	gtex_aor	0.999981
4158	ENSG00000177873	ZNF619	-0.364983	-0.017452	0.715124	0.0632639	0.0852228	7.26305e-06	3.26069e-05	33	39	39	C1	Artery. Aorta (GTEx)	EpiXcan	0.998658	gtex_aor	0.999981
4159	ENSG00000137054	POLR1E	0.364495	0.0302388	0.715488	0.0298508	0.040109	0.00247351	0.00782113	35	41	41	C1	Artery. Aorta (GTEx)	EpiXcan	0.998658	gtex_aor	0.999981
4160	ENSG00000104689	TNFRSF10A	0.36421	0.0689022	0.715701	0.00184329	0.444573	5.25132e-34	2.52605e-32	8	9	9	C1	Artery. Aorta (GTEx)	EpiXcan	0.998658	gtex_aor	0.999981
4161	ENSG00000149798	CDC42EP2	-0.363944	-0.113848	0.7159	0.001197	0.0110147	0.109313	0.257994	1	1	1	C1	Artery. Aorta (GTEx)	EpiXcan	0.998658	gtex_aor	0.999981
4162	ENSG00000225151	GOLGA2P7	0.363835	0.0132173	0.715981	0.114799	0.301943	5.71462e-20	1.04294e-18	19	24	24	C1	Artery. Aorta (GTEx)	EpiXcan	0.998658	gtex_aor	0.999981
4163	ENSG00000122512	PMS2	-0.363682	-0.0103771	0.716096	0.150802	0.328793	1.20101e-22	2.57061e-21	30	40	40	C1	Artery. Aorta (GTEx)	EpiXcan	0.998658	gtex_aor	0.999981
4164	ENSG00000160439	RDH13	-0.363561	-0.00384975	0.716186	0.333182	0.532069	1.30314e-42	1.15452e-40	28	33	33	C1	Artery. Aorta (GTEx)	EpiXcan	0.998658	gtex_aor	0.999981
4165	ENSG00000144362	PHOSPHO2	0.363468	0.0219994	0.716255	0.0328629	0.0750148	1.67297e-05	7.13317e-05	9	12	12	C1	Artery. Aorta (GTEx)	EpiXcan	0.998658	gtex_aor	0.999981
4166	ENSG00000161999	JMJD8	-0.363121	-0.0224382	0.716515	0.0292749	0.11194	2.5104e-07	1.38458e-06	19	24	24	C1	Artery. Aorta (GTEx)	EpiXcan	0.998658	gtex_aor	0.999981
4167	ENSG00000083099	LYRM2	0.362866	0.0163428	0.716705	0.0611232	0.0737298	3.01975e-05	0.000124282	19	20	20	C1	Artery. Aorta (GTEx)	EpiXcan	0.998658	gtex_aor	0.999981
4168	ENSG00000143776	CDC42BPA	0.362741	0.0149196	0.716799	0.0416023	0.0805497	1.73713e-05	7.39546e-05	39	49	49	C1	Artery. Aorta (GTEx)	EpiXcan	0.998658	gtex_aor	0.999981
4169	ENSG00000157895	C12orf43	0.362299	0.00900416	0.717129	0.211645	0.352893	3.74017e-24	8.93678e-23	22	23	23	C1	Artery. Aorta (GTEx)	EpiXcan	0.998658	gtex_aor	0.999981
4170	ENSG00000228672	PROB1	0.361571	0.0249555	0.717672	0.0261916	0.120817	9.57184e-08	5.60848e-07	5	7	7	C1	Artery. Aorta (GTEx)	EpiXcan	0.998658	gtex_aor	0.999981
4171	ENSG00000213015	ZNF580	-0.361511	-0.0202795	0.717718	0.0343954	0.125622	4.90505e-08	2.96719e-07	19	27	27	C1	Artery. Aorta (GTEx)	EpiXcan	0.998658	gtex_aor	0.999981
4172	ENSG00000177409	SAMD9L	-0.360988	-0.0124299	0.718108	0.115086	0.210749	3.32509e-14	3.75966e-13	6	6	6	C1	Artery. Aorta (GTEx)	EpiXcan	0.998658	gtex_aor	0.999981
4173	ENSG00000173517	PEAK1	0.360888	0.0201463	0.718183	0.0476464	0.149	1.46694e-09	1.06838e-08	16	20	20	C1	Artery. Aorta (GTEx)	EpiXcan	0.998658	gtex_aor	0.999981
4174	ENSG00000181016	LSMEM1	-0.360799	-0.0352483	0.718249	0.0158147	0.0855467	5.00421e-06	2.29993e-05	11	15	15	C1	Artery. Aorta (GTEx)	EpiXcan	0.998658	gtex_aor	0.999981
4175	ENSG00000196072	BLOC1S2	-0.35955	-0.0297823	0.719184	0.0292467	0.126996	1.44924e-08	9.43116e-08	12	14	14	C1	Artery. Aorta (GTEx)	EpiXcan	0.998658	gtex_aor	0.999981
4176	ENSG00000149548	CCDC15	0.359521	0.0123353	0.719205	0.0563395	0.116083	1.36138e-07	7.79728e-07	21	26	26	C1	Artery. Aorta (GTEx)	EpiXcan	0.998658	gtex_aor	0.999981
4177	ENSG00000187118	CMC1	0.359495	0.013455	0.719225	0.133826	0.106154	1.75145e-07	9.88182e-07	21	29	29	C1	Artery. Aorta (GTEx)	EpiXcan	0.998658	gtex_aor	0.999981
4178	ENSG00000234127	TRIM26	0.359333	0.0193531	0.719346	0.0385013	0.0406296	0.00148003	0.00485413	33	48	48	C1	Artery. Aorta (GTEx)	EpiXcan	0.998658	gtex_aor	0.999981
4179	ENSG00000272777	AC019131.2	-0.359222	-0.00991399	0.719429	0.306046	0.359462	5.64448e-27	1.66691e-25	82	98	98	C1	Artery. Aorta (GTEx)	EpiXcan	0.998658	gtex_aor	0.999981
4180	ENSG00000185100	ADSSL1	0.359056	0.0281749	0.719553	0.0265207	0.0691015	5.02954e-05	0.000200637	6	8	8	C1	Artery. Aorta (GTEx)	EpiXcan	0.998658	gtex_aor	0.999981
4181	ENSG00000106392	C1GALT1	-0.358989	-0.0117595	0.719604	0.116999	0.132377	1.02057e-08	6.77058e-08	30	41	41	C1	Artery. Aorta (GTEx)	EpiXcan	0.998658	gtex_aor	0.999981
4182	ENSG00000169570	DTWD2	-0.358792	-0.0195418	0.719751	0.0401308	0.092336	3.09458e-06	1.45803e-05	6	6	6	C1	Artery. Aorta (GTEx)	EpiXcan	0.998658	gtex_aor	0.999981
4183	ENSG00000091592	NLRP1	-0.358773	-0.0147483	0.719765	0.118879	0.199223	7.93997e-13	7.91622e-12	39	48	48	C1	Artery. Aorta (GTEx)	EpiXcan	0.998658	gtex_aor	0.999981
4184	ENSG00000160201	U2AF1	0.358469	0.0819169	0.719992	0.00547839	0.0639749	0.000104427	0.000400814	7	15	15	C1	Artery. Aorta (GTEx)	EpiXcan	0.998658	gtex_aor	0.999981
4185	ENSG00000258515	AL355075.2	0.358408	0.0108755	0.720038	0.13159	0.296032	2.07489e-19	3.6067e-18	21	30	30	C1	Artery. Aorta (GTEx)	EpiXcan	0.998658	gtex_aor	0.999981
4186	ENSG00000099940	SNAP29	0.358387	0.0128464	0.720054	0.0844349	0.239451	8.62099e-16	1.10916e-14	33	39	39	C1	Artery. Aorta (GTEx)	EpiXcan	0.998658	gtex_aor	0.999981
4187	ENSG00000170248	PDCD6IP	0.35703	0.00798179	0.721069	0.184884	0.359924	1.30231e-24	3.23223e-23	47	52	52	C1	Artery. Aorta (GTEx)	EpiXcan	0.998658	gtex_aor	0.999981
4188	ENSG00000005379	TSPOAP1	-0.356935	-0.0251585	0.721141	0.0230412	0.117942	6.84428e-08	4.07166e-07	2	3	3	C1	Artery. Aorta (GTEx)	EpiXcan	0.998658	gtex_aor	0.999981
4189	ENSG00000149262	INTS4	-0.356767	-0.033718	0.721266	0.0183617	0.0398283	0.00221567	0.0070617	14	16	16	C1	Artery. Aorta (GTEx)	EpiXcan	0.998658	gtex_aor	0.999981
4190	ENSG00000158792	SPATA2L	0.356601	0.0118617	0.72139	0.04046	0.0850326	3.99123e-06	1.8555e-05	21	27	27	C1	Artery. Aorta (GTEx)	EpiXcan	0.998658	gtex_aor	0.999981
4191	ENSG00000169247	SH3TC2	0.356082	0.017344	0.721779	0.0744708	0.109801	2.06179e-07	1.14938e-06	26	36	36	C1	Artery. Aorta (GTEx)	EpiXcan	0.998658	gtex_aor	0.999981
4192	ENSG00000232533	AC093673.1	0.355987	0.0152093	0.721851	0.0449074	0.134696	4.34172e-09	3.01615e-08	15	23	23	C1	Artery. Aorta (GTEx)	EpiXcan	0.998658	gtex_aor	0.999981
4193	ENSG00000166928	MS4A14	0.355575	0.00795229	0.722159	0.238161	0.357645	2.95077e-25	7.64905e-24	32	35	35	C1	Artery. Aorta (GTEx)	EpiXcan	0.998658	gtex_aor	0.999981
4194	ENSG00000233276	GPX1	0.355459	0.0398388	0.722246	0.0109245	0.0352709	0.00490049	0.0148575	23	30	30	C1	Artery. Aorta (GTEx)	EpiXcan	0.998658	gtex_aor	0.999981
4195	ENSG00000166963	MAP1A	-0.354539	-0.0210904	0.722935	0.0111895	0.0573516	0.000253994	0.000923721	11	17	17	C1	Artery. Aorta (GTEx)	EpiXcan	0.998658	gtex_aor	0.999981
4196	ENSG00000152763	WDR78	-0.354127	-0.0293586	0.723244	0.0616339	0.113949	1.076e-07	6.26014e-07	42	52	52	C1	Artery. Aorta (GTEx)	EpiXcan	0.998658	gtex_aor	0.999981
4197	ENSG00000273295	AP000350.6	0.354064	0.011562	0.723291	0.0438956	0.651243	1.05924e-64	7.41359e-62	12	19	19	C1	Artery. Aorta (GTEx)	EpiXcan	0.998658	gtex_aor	0.999981
4198	ENSG00000167723	TRPV3	-0.354054	-0.0219072	0.723298	0.0326903	0.0756834	2.76448e-05	0.00011432	10	10	10	C1	Artery. Aorta (GTEx)	EpiXcan	0.998658	gtex_aor	0.999981
4199	ENSG00000101596	SMCHD1	-0.353935	-0.0159884	0.723388	0.0587215	0.110232	3.14524e-07	1.71378e-06	40	56	56	C1	Artery. Aorta (GTEx)	EpiXcan	0.998658	gtex_aor	0.999981
4200	ENSG00000181350	LRRC75A	-0.353924	-0.0196714	0.723396	0.0671855	0.0913029	3.46376e-06	1.62268e-05	23	24	24	C1	Artery. Aorta (GTEx)	EpiXcan	0.998658	gtex_aor	0.999981
4201	ENSG00000179859	AC104581.1	0.353817	0.0351203	0.723476	0.0166914	0.0500078	0.000704647	0.00240694	17	25	25	C1	Artery. Aorta (GTEx)	EpiXcan	0.998658	gtex_aor	0.999981
4202	ENSG00000222019	URAHP	-0.353665	-0.0226052	0.72359	0.0377163	0.106818	4.65554e-07	2.46943e-06	14	18	18	C1	Artery. Aorta (GTEx)	EpiXcan	0.998658	gtex_aor	0.999981
4203	ENSG00000123297	TSFM	0.353563	0.00988521	0.723666	0.0877165	0.268749	2.26249e-17	3.36203e-16	26	33	33	C1	Artery. Aorta (GTEx)	EpiXcan	0.998658	gtex_aor	0.999981
4204	ENSG00000105383	CD33	-0.353446	-0.0272471	0.723754	0.0774161	0.0129625	0.0877238	0.212744	58	68	68	C1	Artery. Aorta (GTEx)	EpiXcan	0.998658	gtex_aor	0.999981
4205	ENSG00000247400	DNAJC3-AS1	-0.353396	-0.0675291	0.723792	0.0032376	0.0134391	0.0846388	0.206263	4	4	4	C1	Artery. Aorta (GTEx)	EpiXcan	0.998658	gtex_aor	0.999981
4206	ENSG00000230124	ACBD6	-0.353268	-0.00843608	0.723887	0.187094	0.134809	1.3608e-08	8.88039e-08	87	113	113	C1	Artery. Aorta (GTEx)	EpiXcan	0.998658	gtex_aor	0.999981
4207	ENSG00000134020	PEBP4	0.352995	0.0288991	0.724092	0.0276936	0.0767933	2.21429e-05	9.27457e-05	23	27	27	C1	Artery. Aorta (GTEx)	EpiXcan	0.998658	gtex_aor	0.999981
4208	ENSG00000237807	AC022034.2	0.352995	0.0200277	0.724092	0.0565821	0.1177	1.28495e-07	7.38976e-07	17	20	20	C1	Artery. Aorta (GTEx)	EpiXcan	0.998658	gtex_aor	0.999981
4209	ENSG00000180155	LYNX1	0.352984	0.0106797	0.7241	0.169578	0.327277	1.9329e-22	4.11197e-21	15	25	25	C1	Artery. Aorta (GTEx)	EpiXcan	0.998658	gtex_aor	0.999981
4210	ENSG00000130396	AFDN	-0.352808	-0.0244936	0.724232	0.0287005	0.0714276	4.33046e-05	0.00017454	10	10	10	C1	Artery. Aorta (GTEx)	EpiXcan	0.998658	gtex_aor	0.999981
4211	ENSG00000177570	SAMD12	-0.351825	-0.0104278	0.724969	0.114845	0.240214	1.11282e-15	1.41482e-14	7	8	8	C1	Artery. Aorta (GTEx)	EpiXcan	0.998658	gtex_aor	0.999981
4212	ENSG00000105983	LMBR1	0.351745	0.0300942	0.72503	0.0176361	0.0435063	0.00167537	0.00544126	17	21	21	C1	Artery. Aorta (GTEx)	EpiXcan	0.998658	gtex_aor	0.999981
4213	ENSG00000170745	KCNS3	-0.351644	-0.0110573	0.725105	0.165576	0.210645	1.23614e-13	1.32594e-12	56	67	67	C1	Artery. Aorta (GTEx)	EpiXcan	0.998658	gtex_aor	0.999981
4214	ENSG00000169967	MAP3K2	0.351633	0.0164519	0.725114	0.0668847	0.0406237	0.00231652	0.00735632	38	46	46	C1	Artery. Aorta (GTEx)	EpiXcan	0.998658	gtex_aor	0.999981
4215	ENSG00000272578	AP000347.1	0.351136	0.0210332	0.725486	0.0574344	0.129368	2.66638e-08	1.67073e-07	15	16	16	C1	Artery. Aorta (GTEx)	EpiXcan	0.998658	gtex_aor	0.999981
4216	ENSG00000272077	AC124045.1	-0.350769	-0.0138645	0.725761	0.0215792	0.0470867	0.00104323	0.0034894	34	36	36	C1	Artery. Aorta (GTEx)	EpiXcan	0.998658	gtex_aor	0.999981
4217	ENSG00000158805	ZNF276	0.350675	0.0398286	0.725832	0.0115458	0.0538548	0.000394305	0.00139734	15	15	15	C1	Artery. Aorta (GTEx)	EpiXcan	0.998658	gtex_aor	0.999981
4218	ENSG00000184470	TXNRD2	0.350333	0.0103648	0.726089	0.166909	0.287919	1.98593e-19	3.4619e-18	44	55	55	C1	Artery. Aorta (GTEx)	EpiXcan	0.998658	gtex_aor	0.999981
4219	ENSG00000214087	ARL16	-0.350297	-0.00745327	0.726116	0.27481	0.473906	3.12389e-36	1.74913e-34	16	17	17	C1	Artery. Aorta (GTEx)	EpiXcan	0.998658	gtex_aor	0.999981
4220	ENSG00000162520	SYNC	0.349324	0.210755	0.726846	0.000244313	0.0117879	0.102235	0.243634	3	4	4	C1	Artery. Aorta (GTEx)	EpiXcan	0.998658	gtex_aor	0.999981
4221	ENSG00000251022	THAP9-AS1	0.349302	0.0127434	0.726863	0.12911	0.320368	2.45143e-23	5.5169e-22	38	45	45	C1	Artery. Aorta (GTEx)	EpiXcan	0.998658	gtex_aor	0.999981
4222	ENSG00000171574	ZNF584	-0.349255	-0.00978132	0.726898	0.120575	0.193952	2.86013e-12	2.70881e-11	35	47	47	C1	Artery. Aorta (GTEx)	EpiXcan	0.998658	gtex_aor	0.999981
4223	ENSG00000123815	COQ8B	-0.349243	-0.0209875	0.726907	0.0345204	0.024058	0.0199983	0.0552142	27	32	32	C1	Artery. Aorta (GTEx)	EpiXcan	0.998658	gtex_aor	0.999981
4224	ENSG00000167740	CYB5D2	0.349209	0.0193883	0.726932	0.0389443	0.180763	1.65435e-11	1.47313e-10	10	14	14	C1	Artery. Aorta (GTEx)	EpiXcan	0.998658	gtex_aor	0.999981
4225	ENSG00000140968	IRF8	-0.348944	-0.0400019	0.727131	0.0129997	0.023545	0.0210232	0.0578499	9	15	15	C1	Artery. Aorta (GTEx)	EpiXcan	0.998658	gtex_aor	0.999981
4226	ENSG00000197146	AL133458.1	-0.348688	-0.0268163	0.727323	0.0172691	0.0470719	0.001069	0.00357047	15	20	20	C1	Artery. Aorta (GTEx)	EpiXcan	0.998658	gtex_aor	0.999981
4227	ENSG00000128923	MINDY2	-0.348668	-0.0138073	0.727339	0.125257	0.132115	1.39592e-08	9.0969e-08	38	45	45	C1	Artery. Aorta (GTEx)	EpiXcan	0.998658	gtex_aor	0.999981
4228	ENSG00000164002	EXO5	-0.348564	-0.0146466	0.727417	0.134615	0.156146	7.14972e-10	5.38074e-09	54	61	61	C1	Artery. Aorta (GTEx)	EpiXcan	0.998658	gtex_aor	0.999981
4229	ENSG00000138400	MDH1B	0.348465	0.0443529	0.727491	0.00654186	0.0285391	0.0110162	0.0316772	12	13	13	C1	Artery. Aorta (GTEx)	EpiXcan	0.998658	gtex_aor	0.999981
4230	ENSG00000132436	FIGNL1	0.348287	0.00779586	0.727624	0.308976	0.361571	2.46205e-25	6.4059e-24	41	46	46	C1	Artery. Aorta (GTEx)	EpiXcan	0.998658	gtex_aor	0.999981
4231	ENSG00000143067	ZNF697	-0.348239	-0.025606	0.727661	0.0270862	0.0391686	0.00260377	0.00819969	10	10	10	C1	Artery. Aorta (GTEx)	EpiXcan	0.998658	gtex_aor	0.999981
4232	ENSG00000142207	URB1	-0.348132	-0.00885507	0.727741	0.0955169	0.0539786	0.000365421	0.00130091	60	72	72	C1	Artery. Aorta (GTEx)	EpiXcan	0.998658	gtex_aor	0.999981
4233	ENSG00000165714	BORCS5	0.347988	0.0342142	0.727849	0.0276142	0.0341789	0.00460555	0.0140193	14	15	15	C1	Artery. Aorta (GTEx)	EpiXcan	0.998658	gtex_aor	0.999981
4234	ENSG00000124562	SNRPC	-0.347724	-0.027875	0.728047	0.0209169	0.0549828	0.000411831	0.00145576	10	12	12	C1	Artery. Aorta (GTEx)	EpiXcan	0.998658	gtex_aor	0.999981
4235	ENSG00000088305	DNMT3B	0.347684	0.0325442	0.728077	0.0200002	0.0618275	0.000162012	0.000605891	14	16	16	C1	Artery. Aorta (GTEx)	EpiXcan	0.998658	gtex_aor	0.999981
4236	ENSG00000135775	COG2	-0.347603	-0.0193305	0.728139	0.043865	0.0864434	4.79444e-06	2.2091e-05	20	27	27	C1	Artery. Aorta (GTEx)	EpiXcan	0.998658	gtex_aor	0.999981
4237	ENSG00000134259	NGF	-0.347581	-0.00712543	0.728155	0.101952	0.0226728	0.0237764	0.0647892	65	71	71	C1	Artery. Aorta (GTEx)	EpiXcan	0.998658	gtex_aor	0.999981
4238	ENSG00000144115	THNSL2	-0.34757	-0.00684361	0.728163	0.466077	0.595995	3.3617e-53	6.92016e-51	78	112	112	C1	Artery. Aorta (GTEx)	EpiXcan	0.998658	gtex_aor	0.999981
4239	ENSG00000184613	NELL2	0.347461	0.0150639	0.728245	0.0581854	0.111512	2.84055e-07	1.55807e-06	53	61	61	C1	Artery. Aorta (GTEx)	EpiXcan	0.998658	gtex_aor	0.999981
4240	ENSG00000123384	LRP1	-0.346896	-0.0619504	0.728669	0.00367969	0.0241513	0.0190626	0.0528184	2	2	2	C1	Artery. Aorta (GTEx)	EpiXcan	0.998658	gtex_aor	0.999981
4241	ENSG00000042753	AP2S1	0.346817	0.0121862	0.728729	0.0829897	0.15432	8.55539e-10	6.37691e-09	27	32	32	C1	Artery. Aorta (GTEx)	EpiXcan	0.998658	gtex_aor	0.999981
4242	ENSG00000196981	WDR5B	0.346652	0.0136742	0.728853	0.0887868	0.193881	3.1492e-12	2.96851e-11	31	38	38	C1	Artery. Aorta (GTEx)	EpiXcan	0.998658	gtex_aor	0.999981
4243	ENSG00000162222	TTC9C	0.346343	0.0194708	0.729085	0.0384048	0.0999953	1.35909e-06	6.7415e-06	23	27	27	C1	Artery. Aorta (GTEx)	EpiXcan	0.998658	gtex_aor	0.999981
4244	ENSG00000151239	TWF1	0.345902	0.010867	0.729416	0.198469	0.043115	0.00162287	0.00528055	152	172	172	C1	Artery. Aorta (GTEx)	EpiXcan	0.998658	gtex_aor	0.999981
4245	ENSG00000087087	SRRT	-0.345855	-0.0295527	0.729451	0.026706	0.0659819	9.68941e-05	0.000373231	7	11	11	C1	Artery. Aorta (GTEx)	EpiXcan	0.998658	gtex_aor	0.999981
4246	ENSG00000127870	RNF6	0.345781	0.048807	0.729507	0.0049686	0.0157312	0.0598185	0.150465	7	9	9	C1	Artery. Aorta (GTEx)	EpiXcan	0.998658	gtex_aor	0.999981
4247	ENSG00000196668	LINC00173	0.345585	0.0300114	0.729654	0.0213752	0.10088	1.21926e-06	6.08888e-06	9	14	14	C1	Artery. Aorta (GTEx)	EpiXcan	0.998658	gtex_aor	0.999981
4248	ENSG00000204392	LSM2	0.345552	0.0157439	0.72968	0.0271573	0.0527382	0.000518107	0.00181176	13	13	13	C1	Artery. Aorta (GTEx)	EpiXcan	0.998658	gtex_aor	0.999981
4249	ENSG00000165511	C10orf25	-0.345532	-0.0267669	0.729695	0.0181079	0.0296588	0.00993641	0.028769	22	26	26	C1	Artery. Aorta (GTEx)	EpiXcan	0.998658	gtex_aor	0.999981
4250	ENSG00000111843	TMEM14C	0.345139	0.0643498	0.72999	0.00625828	0.0583247	0.000228929	0.000838229	9	15	15	C1	Artery. Aorta (GTEx)	EpiXcan	0.998658	gtex_aor	0.999981
4251	ENSG00000204136	GGTA1P	0.345057	0.0140163	0.730052	0.085196	0.247499	2.21157e-16	3.01144e-15	14	20	20	C1	Artery. Aorta (GTEx)	EpiXcan	0.998658	gtex_aor	0.999981
4252	ENSG00000072422	RHOBTB1	-0.344963	-0.0116162	0.730123	0.0649183	0.0567132	0.000194779	0.000720347	20	21	21	C1	Artery. Aorta (GTEx)	EpiXcan	0.998658	gtex_aor	0.999981
4253	ENSG00000090661	CERS4	-0.344546	-0.0107741	0.730436	0.181855	0.475828	1.11866e-36	6.49752e-35	21	27	27	C1	Artery. Aorta (GTEx)	EpiXcan	0.998658	gtex_aor	0.999981
4254	ENSG00000184009	ACTG1	0.344544	0.0436088	0.730437	0.00540063	0.0125442	0.0959824	0.230338	3	5	5	C1	Artery. Aorta (GTEx)	EpiXcan	0.998658	gtex_aor	0.999981
4255	ENSG00000184988	TMEM106A	-0.344536	-0.0333071	0.730443	0.0145125	0.0714403	5.57719e-05	0.000220972	13	17	17	C1	Artery. Aorta (GTEx)	EpiXcan	0.998658	gtex_aor	0.999981
4256	ENSG00000146833	TRIM4	0.344075	0.010174	0.73079	0.153716	0.507161	1.9954e-42	1.74573e-40	9	14	14	C1	Artery. Aorta (GTEx)	EpiXcan	0.998658	gtex_aor	0.999981
4257	ENSG00000134910	STT3A	0.34394	0.0178441	0.730892	0.0853764	0.0166776	0.0531947	0.135563	41	51	51	C1	Artery. Aorta (GTEx)	EpiXcan	0.998658	gtex_aor	0.999981
4258	ENSG00000107338	SHB	0.343729	0.0495337	0.73105	0.00904229	0.0136748	0.0805984	0.197413	5	6	6	C1	Artery. Aorta (GTEx)	EpiXcan	0.998658	gtex_aor	0.999981
4259	ENSG00000149311	ATM	0.343258	0.0249815	0.731404	0.0329201	0.0689395	6.8785e-05	0.000269782	20	24	24	C1	Artery. Aorta (GTEx)	EpiXcan	0.998658	gtex_aor	0.999981
4260	ENSG00000272047	GTF2H5	0.343054	0.0161287	0.731558	0.0764659	0.128676	1.91953e-08	1.22917e-07	11	14	14	C1	Artery. Aorta (GTEx)	EpiXcan	0.998658	gtex_aor	0.999981
4261	ENSG00000241697	TMEFF1	0.342974	0.018696	0.731618	0.0186095	0.0872342	5.04022e-06	2.31397e-05	13	15	15	C1	Artery. Aorta (GTEx)	EpiXcan	0.998658	gtex_aor	0.999981
4262	ENSG00000162415	ZSWIM5	-0.342359	-0.0195908	0.732081	0.0618968	0.0809304	1.63048e-05	6.96263e-05	19	23	23	C1	Artery. Aorta (GTEx)	EpiXcan	0.998658	gtex_aor	0.999981
4263	ENSG00000146556	WASH2P	-0.342333	-0.217782	0.7321	0.000574271	0.151201	4.65337e-10	3.59481e-09	1	4	4	C1	Artery. Aorta (GTEx)	EpiXcan	0.998658	gtex_aor	0.999981
4264	ENSG00000138162	TACC2	-0.341923	-0.0102357	0.732409	0.0593832	0.104914	5.9328e-07	3.09186e-06	31	41	41	C1	Artery. Aorta (GTEx)	EpiXcan	0.998658	gtex_aor	0.999981
4265	ENSG00000243708	PLA2G4B	-0.341689	-0.0261117	0.732585	0.0227335	0.114111	1.76523e-07	9.94351e-07	7	10	10	C1	Artery. Aorta (GTEx)	EpiXcan	0.998658	gtex_aor	0.999981
4266	ENSG00000107099	DOCK8	-0.34129	-0.014898	0.732885	0.133539	0.102315	7.33774e-07	3.76931e-06	91	134	134	C1	Artery. Aorta (GTEx)	EpiXcan	0.998658	gtex_aor	0.999981
4267	ENSG00000167565	SERTAD3	-0.340867	-0.00757936	0.733204	0.0918856	0.0786878	1.6102e-05	6.88443e-05	41	48	48	C1	Artery. Aorta (GTEx)	EpiXcan	0.998658	gtex_aor	0.999981
4268	ENSG00000273329	AC078846.1	-0.340605	-0.047379	0.733401	0.00714007	0.0425879	0.00182621	0.00589152	13	17	17	C1	Artery. Aorta (GTEx)	EpiXcan	0.998658	gtex_aor	0.999981
4269	ENSG00000262580	AC087741.1	0.340432	0.01159	0.733531	0.0860049	0.33869	9.87254e-24	2.26923e-22	14	19	19	C1	Artery. Aorta (GTEx)	EpiXcan	0.998658	gtex_aor	0.999981
4270	ENSG00000196268	ZNF493	0.340271	0.00909175	0.733652	0.253031	0.365491	1.18934e-25	3.17113e-24	26	31	31	C1	Artery. Aorta (GTEx)	EpiXcan	0.998658	gtex_aor	0.999981
4271	ENSG00000175137	SH3BP5L	-0.340132	-0.0128622	0.733757	0.0179429	0.0579951	0.00026638	0.000966258	10	11	11	C1	Artery. Aorta (GTEx)	EpiXcan	0.998658	gtex_aor	0.999981
4272	ENSG00000157601	MX1	-0.338992	-0.0173835	0.734616	0.0479992	0.10514	5.37939e-07	2.82448e-06	12	14	14	C1	Artery. Aorta (GTEx)	EpiXcan	0.998658	gtex_aor	0.999981
4273	ENSG00000172663	TMEM134	0.338913	0.0263072	0.734675	0.0159184	0.0475005	0.00102144	0.00341898	16	18	18	C1	Artery. Aorta (GTEx)	EpiXcan	0.998658	gtex_aor	0.999981
4274	ENSG00000109445	ZNF330	0.338522	0.00981974	0.73497	0.169222	0.287314	2.30155e-20	4.30711e-19	19	20	20	C1	Artery. Aorta (GTEx)	EpiXcan	0.998658	gtex_aor	0.999981
4275	ENSG00000141338	ABCA8	-0.33834	-0.0775193	0.735107	0.00242485	0.0312645	0.00814617	0.023966	2	4	4	C1	Artery. Aorta (GTEx)	EpiXcan	0.998658	gtex_aor	0.999981
4276	ENSG00000145916	RMND5B	0.338215	0.0192437	0.735201	0.0566459	0.109002	3.1667e-07	1.72346e-06	30	34	34	C1	Artery. Aorta (GTEx)	EpiXcan	0.998658	gtex_aor	0.999981
4277	ENSG00000164258	NDUFS4	-0.337897	-0.0144422	0.73544	0.0477699	0.0814037	1.38637e-05	5.98227e-05	32	38	38	C1	Artery. Aorta (GTEx)	EpiXcan	0.998658	gtex_aor	0.999981
4278	ENSG00000244731	C4A	-0.337889	-0.01035	0.735447	0.130263	0.317637	2.35376e-21	4.72034e-20	29	37	37	C1	Artery. Aorta (GTEx)	EpiXcan	0.998658	gtex_aor	0.999981
4279	ENSG00000099308	MAST3	0.337886	0.0388221	0.735449	0.0224682	0.0281864	0.0117262	0.033581	21	27	27	C1	Artery. Aorta (GTEx)	EpiXcan	0.998658	gtex_aor	0.999981
4280	ENSG00000100628	ASB2	-0.337532	-0.040007	0.735716	0.0193289	0.0235358	0.0200149	0.0552492	15	16	16	C1	Artery. Aorta (GTEx)	EpiXcan	0.998658	gtex_aor	0.999981
4281	ENSG00000126878	AIF1L	-0.337441	-0.00761013	0.735784	0.255261	0.630014	1.35217e-57	4.85325e-55	15	20	20	C1	Artery. Aorta (GTEx)	EpiXcan	0.998658	gtex_aor	0.999981
4282	ENSG00000125743	SNRPD2	-0.33744	-0.0380931	0.735785	0.0122068	0.026158	0.0149213	0.0420596	13	17	17	C1	Artery. Aorta (GTEx)	EpiXcan	0.998658	gtex_aor	0.999981
4283	ENSG00000187498	COL4A1	0.33727	0.0343358	0.735914	0.0417527	0.0343187	0.00477555	0.0144912	34	41	41	C1	Artery. Aorta (GTEx)	EpiXcan	0.998658	gtex_aor	0.999981
4284	ENSG00000185633	NDUFA4L2	-0.336903	-0.015552	0.73619	0.00837789	0.0250734	0.0128057	0.036456	6	6	6	C1	Artery. Aorta (GTEx)	EpiXcan	0.998658	gtex_aor	0.999981
4285	ENSG00000114491	UMPS	-0.336632	-0.0415556	0.736394	0.00605623	0.0108687	0.122446	0.285523	10	11	11	C1	Artery. Aorta (GTEx)	EpiXcan	0.998658	gtex_aor	0.999981
4286	ENSG00000272379	AL008729.2	-0.335998	-0.0283355	0.736872	0.115717	0.103649	5.89969e-07	3.07919e-06	43	55	55	C1	Artery. Aorta (GTEx)	EpiXcan	0.998658	gtex_aor	0.999981
4287	ENSG00000123609	NMI	0.33559	0.017992	0.73718	0.0237623	0.099415	9.50099e-07	4.81168e-06	14	16	16	C1	Artery. Aorta (GTEx)	EpiXcan	0.998658	gtex_aor	0.999981
4288	ENSG00000042317	SPATA7	-0.335314	-0.02439	0.737388	0.0384118	0.0295522	0.00804619	0.0236868	24	29	29	C1	Artery. Aorta (GTEx)	EpiXcan	0.998658	gtex_aor	0.999981
4289	ENSG00000089177	KIF16B	-0.335111	-0.0156055	0.737541	0.0561376	0.0772182	1.74549e-05	7.4243e-05	38	46	46	C1	Artery. Aorta (GTEx)	EpiXcan	0.998658	gtex_aor	0.999981
4290	ENSG00000129187	DCTD	-0.335004	-0.0169507	0.737622	0.0378582	0.158593	2.54921e-10	2.02519e-09	26	33	33	C1	Artery. Aorta (GTEx)	EpiXcan	0.998658	gtex_aor	0.999981
4291	ENSG00000221823	PPP3R1	-0.334756	-0.0121351	0.737809	0.0840641	0.0625055	5.31133e-05	0.000211096	37	41	41	C1	Artery. Aorta (GTEx)	EpiXcan	0.998658	gtex_aor	0.999981
4292	ENSG00000081853	PCDHGA2	0.33464	0.00930151	0.737897	0.115745	0.0718699	4.35041e-05	0.000175243	63	78	78	C1	Artery. Aorta (GTEx)	EpiXcan	0.998658	gtex_aor	0.999981
4293	ENSG00000099974	DDTL	-0.334551	-0.0248172	0.737964	0.0299387	0.39792	7.81529e-29	2.62977e-27	15	24	24	C1	Artery. Aorta (GTEx)	EpiXcan	0.998658	gtex_aor	0.999981
4294	ENSG00000186889	TMEM17	-0.333703	-0.0277298	0.738604	0.0182666	0.0227418	0.0229929	0.0628057	9	9	9	C1	Artery. Aorta (GTEx)	EpiXcan	0.998658	gtex_aor	0.999981
4295	ENSG00000087258	GNAO1	-0.333554	-0.00695896	0.738716	0.351623	0.408798	4.78509e-33	2.1264e-31	11	11	11	C1	Artery. Aorta (GTEx)	EpiXcan	0.998658	gtex_aor	0.999981
4296	ENSG00000219438	FAM19A5	0.333533	0.0155654	0.738732	0.0588452	0.11842	3.42073e-08	2.11313e-07	75	88	88	C1	Artery. Aorta (GTEx)	EpiXcan	0.998658	gtex_aor	0.999981
4297	ENSG00000186575	NF2	-0.333131	-0.00196371	0.739036	0.0204851	0.0671179	5.64197e-05	0.000223412	11	13	13	C1	Artery. Aorta (GTEx)	EpiXcan	0.998658	gtex_aor	0.999981
4298	ENSG00000167397	VKORC1	0.333107	0.0311839	0.739053	0.0116357	0.0289667	0.00976867	0.0283227	12	15	15	C1	Artery. Aorta (GTEx)	EpiXcan	0.998658	gtex_aor	0.999981
4299	ENSG00000105514	RAB3D	0.332794	0.0345169	0.73929	0.0100653	0.0994208	9.85488e-07	4.9801e-06	7	12	12	C1	Artery. Aorta (GTEx)	EpiXcan	0.998658	gtex_aor	0.999981
4300	ENSG00000091640	SPAG7	0.332624	0.0160128	0.739418	0.0550167	0.153772	8.17869e-10	6.1124e-09	9	11	11	C1	Artery. Aorta (GTEx)	EpiXcan	0.998658	gtex_aor	0.999981
4301	ENSG00000100347	SAMM50	-0.332607	-0.0203236	0.739431	0.0325095	0.0946974	2.53392e-06	1.21099e-05	4	4	4	C1	Artery. Aorta (GTEx)	EpiXcan	0.998658	gtex_aor	0.999981
4302	ENSG00000101417	PXMP4	-0.332557	-0.0118104	0.739469	0.0291098	0.0552805	0.000340455	0.00121791	14	17	17	C1	Artery. Aorta (GTEx)	EpiXcan	0.998658	gtex_aor	0.999981
4303	ENSG00000261455	LINC01003	0.331948	0.0165588	0.739929	0.0779485	0.24583	4.43616e-16	5.86931e-15	16	24	24	C1	Artery. Aorta (GTEx)	EpiXcan	0.998658	gtex_aor	0.999981
4304	ENSG00000180822	PSMG4	0.330525	0.00856562	0.741003	0.137741	0.308424	8.52218e-21	1.64543e-19	36	46	46	C1	Artery. Aorta (GTEx)	EpiXcan	0.998658	gtex_aor	0.999981
4305	ENSG00000242252	BGLAP	0.330435	0.0231597	0.741071	0.0278884	0.0462468	0.00106823	0.00356961	45	53	53	C1	Artery. Aorta (GTEx)	EpiXcan	0.998658	gtex_aor	0.999981
4306	ENSG00000135341	MAP3K7	-0.330038	-0.0258643	0.741372	0.0352077	0.043157	0.00178469	0.00576688	34	42	42	C1	Artery. Aorta (GTEx)	EpiXcan	0.998658	gtex_aor	0.999981
4307	ENSG00000117054	ACADM	-0.329799	-0.0278997	0.741552	0.0226648	0.0311324	0.00811941	0.0238923	41	50	50	C1	Artery. Aorta (GTEx)	EpiXcan	0.998658	gtex_aor	0.999981
4308	ENSG00000072210	ALDH3A2	0.329602	0.0176762	0.7417	0.0429129	0.11199	2.07068e-07	1.15387e-06	30	41	41	C1	Artery. Aorta (GTEx)	EpiXcan	0.998658	gtex_aor	0.999981
4309	ENSG00000054282	SDCCAG8	-0.329474	-0.0301999	0.741797	0.0200311	0.154898	2.92224e-10	2.30583e-09	18	23	23	C1	Artery. Aorta (GTEx)	EpiXcan	0.998658	gtex_aor	0.999981
4310	ENSG00000260872	RP11-680G24.5	0.329282	0.0113426	0.741943	0.245762	0.0635051	0.000142038	0.000535482	80	92	92	C1	Artery. Aorta (GTEx)	EpiXcan	0.998658	gtex_aor	0.999981
4311	ENSG00000010704	HFE	-0.328918	-0.0193045	0.742218	0.0465508	0.0762655	2.30169e-05	9.62624e-05	7	7	7	C1	Artery. Aorta (GTEx)	EpiXcan	0.998658	gtex_aor	0.999981
4312	ENSG00000152580	IGSF10	0.328778	0.0477821	0.742323	0.00686775	0.0251118	0.0176141	0.0490379	36	53	53	C1	Artery. Aorta (GTEx)	EpiXcan	0.998658	gtex_aor	0.999981
4313	ENSG00000140382	HMG20A	0.328576	0.0104023	0.742476	0.137395	0.223208	2.3075e-14	2.63462e-13	63	73	73	C1	Artery. Aorta (GTEx)	EpiXcan	0.998658	gtex_aor	0.999981
4314	ENSG00000100577	GSTZ1	-0.32825	-0.0129904	0.742722	0.098099	0.150651	2.25333e-10	1.80138e-09	14	14	14	C1	Artery. Aorta (GTEx)	EpiXcan	0.998658	gtex_aor	0.999981
4315	ENSG00000163781	TOPBP1	-0.327976	-0.0271692	0.742929	0.0175671	0.0550171	0.000376341	0.00133706	5	5	5	C1	Artery. Aorta (GTEx)	EpiXcan	0.998658	gtex_aor	0.999981
4316	ENSG00000099956	SMARCB1	-0.32787	-0.0147563	0.74301	0.079993	0.190872	6.06578e-13	6.09977e-12	28	39	39	C1	Artery. Aorta (GTEx)	EpiXcan	0.998658	gtex_aor	0.999981
4317	ENSG00000174405	LIG4	0.327801	0.0334385	0.743062	0.00846648	0.0725484	4.54859e-05	0.000182596	6	6	6	C1	Artery. Aorta (GTEx)	EpiXcan	0.998658	gtex_aor	0.999981
4318	ENSG00000197020	ZNF100	0.327064	0.00509996	0.74362	0.508541	0.632458	1.69538e-59	6.78057e-57	21	26	26	C1	Artery. Aorta (GTEx)	EpiXcan	0.998658	gtex_aor	0.999981
4319	ENSG00000128789	PSMG2	-0.326608	-0.0292462	0.743965	0.0155972	0.0802462	1.46027e-05	6.28176e-05	25	30	30	C1	Artery. Aorta (GTEx)	EpiXcan	0.998658	gtex_aor	0.999981
4320	ENSG00000143761	ARF1	-0.326331	-0.0649832	0.744174	0.00579685	0.017221	0.0503505	0.129156	2	2	2	C1	Artery. Aorta (GTEx)	EpiXcan	0.998658	gtex_aor	0.999981
4321	ENSG00000130332	LSM7	0.326125	0.0217246	0.744329	0.0496049	0.162409	1.08555e-10	8.95431e-10	22	31	31	C1	Artery. Aorta (GTEx)	EpiXcan	0.998658	gtex_aor	0.999981
4322	ENSG00000237940	LINC01238	-0.325859	-0.012787	0.744531	0.0367577	0.0855765	5.66252e-06	2.58273e-05	12	23	23	C1	Artery. Aorta (GTEx)	EpiXcan	0.998658	gtex_aor	0.999981
4323	ENSG00000186088	GSAP	0.325617	0.0107412	0.744714	0.0788367	0.148818	1.43178e-09	1.0444e-08	10	12	12	C1	Artery. Aorta (GTEx)	EpiXcan	0.998658	gtex_aor	0.999981
4324	ENSG00000180917	CMTR2	-0.325082	-0.0387566	0.745119	0.0393426	0.0239838	0.017405	0.0484942	19	22	22	C1	Artery. Aorta (GTEx)	EpiXcan	0.998658	gtex_aor	0.999981
4325	ENSG00000197217	ENTPD4	-0.324387	-0.0252156	0.745645	0.0222213	0.110039	2.35769e-07	1.3055e-06	7	10	10	C1	Artery. Aorta (GTEx)	EpiXcan	0.998658	gtex_aor	0.999981
4326	ENSG00000138175	ARL3	0.324276	0.0270869	0.745729	0.0131302	0.0653539	9.72077e-05	0.000374337	14	18	18	C1	Artery. Aorta (GTEx)	EpiXcan	0.998658	gtex_aor	0.999981
4327	ENSG00000167644	C19orf33	-0.324002	-0.00924908	0.745937	0.232027	0.378952	1.32774e-26	3.76992e-25	31	36	36	C1	Artery. Aorta (GTEx)	EpiXcan	0.998658	gtex_aor	0.999981
4328	ENSG00000125775	SDCBP2	0.32381	0.0359692	0.746082	0.0109391	0.0589948	0.000233287	0.000852846	6	6	6	C1	Artery. Aorta (GTEx)	EpiXcan	0.998658	gtex_aor	0.999981
4329	ENSG00000197989	SNHG12	0.323718	0.037947	0.746151	0.037365	0.01732	0.0454784	0.11765	26	30	30	C1	Artery. Aorta (GTEx)	EpiXcan	0.998658	gtex_aor	0.999981
4330	ENSG00000227500	SCAMP4	0.323672	0.0775619	0.746186	0.00228582	0.011936	0.103702	0.246582	7	9	9	C1	Artery. Aorta (GTEx)	EpiXcan	0.998658	gtex_aor	0.999981
4331	ENSG00000106565	TMEM176B	-0.323498	-0.0218795	0.746318	0.0336766	0.0389249	0.00320937	0.0100077	26	34	34	C1	Artery. Aorta (GTEx)	EpiXcan	0.998658	gtex_aor	0.999981
4332	ENSG00000137309	HMGA1	-0.323393	-0.0368967	0.746398	0.0114827	0.043384	0.0010961	0.00365583	7	7	7	C1	Artery. Aorta (GTEx)	EpiXcan	0.998658	gtex_aor	0.999981
4333	ENSG00000110328	GALNT18	0.323266	0.0105643	0.746494	0.0650793	0.114169	9.28354e-08	5.44866e-07	20	24	24	C1	Artery. Aorta (GTEx)	EpiXcan	0.998658	gtex_aor	0.999981
4334	ENSG00000267680	ZNF224	0.323106	-0.0965749	0.746615	0.00264089	0.0187728	0.0410794	0.107142	3	4	4	C1	Artery. Aorta (GTEx)	EpiXcan	0.998658	gtex_aor	0.999981
4335	ENSG00000175110	MRPS22	0.322782	0.0295262	0.74686	0.0327993	0.0675664	6.17348e-05	0.000243016	11	12	12	C1	Artery. Aorta (GTEx)	EpiXcan	0.998658	gtex_aor	0.999981
4336	ENSG00000064199	SPA17	0.322511	0.016267	0.747066	0.0572004	0.0491805	0.000736097	0.00251008	24	26	26	C1	Artery. Aorta (GTEx)	EpiXcan	0.998658	gtex_aor	0.999981
4337	ENSG00000148396	SEC16A	-0.32202	-0.0120151	0.747438	0.230977	0.245496	1.87188e-16	2.56636e-15	50	60	60	C1	Artery. Aorta (GTEx)	EpiXcan	0.998658	gtex_aor	0.999981
4338	ENSG00000071967	CYBRD1	0.32167	0.00618318	0.747702	0.323038	0.467057	3.99471e-35	2.07103e-33	22	25	25	C1	Artery. Aorta (GTEx)	EpiXcan	0.998658	gtex_aor	0.999981
4339	ENSG00000271361	AL133351.4	-0.321596	-0.00237157	0.747759	0.186637	0.279558	8.40725e-19	1.38453e-17	105	130	130	C1	Artery. Aorta (GTEx)	EpiXcan	0.998658	gtex_aor	0.999981
4340	ENSG00000076067	RBMS2	-0.321005	-0.0198689	0.748206	0.030728	0.0636993	0.000108719	0.000415691	21	25	25	C1	Artery. Aorta (GTEx)	EpiXcan	0.998658	gtex_aor	0.999981
4341	ENSG00000132471	WBP2	-0.320773	-0.00555967	0.748382	0.222691	0.133757	6.73858e-09	4.57009e-08	73	90	90	C1	Artery. Aorta (GTEx)	EpiXcan	0.998658	gtex_aor	0.999981
4342	ENSG00000078142	PIK3C3	0.320765	0.0397489	0.748388	0.0155624	0.0412263	0.00207248	0.00662494	20	22	22	C1	Artery. Aorta (GTEx)	EpiXcan	0.998658	gtex_aor	0.999981
4343	ENSG00000204959	ARHGEF34P	0.320714	0.014158	0.748427	0.0690814	0.19125	1.86086e-12	1.78903e-11	26	34	34	C1	Artery. Aorta (GTEx)	EpiXcan	0.998658	gtex_aor	0.999981
4344	ENSG00000179841	AKAP5	-0.320529	-0.0108954	0.748568	0.0530134	0.0303256	0.00940049	0.0273288	49	58	58	C1	Artery. Aorta (GTEx)	EpiXcan	0.998658	gtex_aor	0.999981
4345	ENSG00000117475	BLZF1	-0.320406	-0.0204142	0.748661	0.0293693	0.0412719	0.00232591	0.00738279	21	27	27	C1	Artery. Aorta (GTEx)	EpiXcan	0.998658	gtex_aor	0.999981
4346	ENSG00000090013	BLVRB	-0.320242	-0.0232427	0.748785	0.0111348	0.0275637	0.0130621	0.0371028	6	8	8	C1	Artery. Aorta (GTEx)	EpiXcan	0.998658	gtex_aor	0.999981
4347	ENSG00000105519	CAPS	-0.320171	-0.0261669	0.748839	0.0160832	0.0557124	0.000289886	0.00104529	8	12	12	C1	Artery. Aorta (GTEx)	EpiXcan	0.998658	gtex_aor	0.999981
4348	ENSG00000172466	ZNF24	0.319875	0.164659	0.749063	0.00027194	0.0675176	6.80188e-05	0.000267151	2	3	3	C1	Artery. Aorta (GTEx)	EpiXcan	0.998658	gtex_aor	0.999981
4349	ENSG00000156976	EIF4A2	-0.319612	-0.0358927	0.749262	0.00935217	0.015993	0.0611778	0.153636	12	14	14	C1	Artery. Aorta (GTEx)	EpiXcan	0.998658	gtex_aor	0.999981
4350	ENSG00000160117	ANKLE1	0.319148	0.0480048	0.749615	0.00614237	0.0303945	0.00867284	0.0253714	12	15	15	C1	Artery. Aorta (GTEx)	EpiXcan	0.998658	gtex_aor	0.999981
4351	ENSG00000179051	RCC2	-0.31896	-0.060787	0.749757	0.00609911	0.0306903	0.0084646	0.0248245	4	5	5	C1	Artery. Aorta (GTEx)	EpiXcan	0.998658	gtex_aor	0.999981
4352	ENSG00000167525	PROCA1	-0.318954	-0.0203386	0.749762	0.0277741	0.217006	6.34623e-15	7.54753e-14	4	8	8	C1	Artery. Aorta (GTEx)	EpiXcan	0.998658	gtex_aor	0.999981
4353	ENSG00000134265	NAPG	0.318503	0.00996718	0.750104	0.141952	0.371609	3.76639e-26	1.044e-24	16	19	19	C1	Artery. Aorta (GTEx)	EpiXcan	0.998658	gtex_aor	0.999981
4354	ENSG00000272849	AC084018.1	-0.318025	-0.0277319	0.750466	0.0279443	0.179725	7.26955e-12	6.66399e-11	16	20	20	C1	Artery. Aorta (GTEx)	EpiXcan	0.998658	gtex_aor	0.999981
4355	ENSG00000172687	ZNF738	-0.317606	-0.00821824	0.750784	0.139397	0.172438	4.81725e-11	4.13439e-10	58	73	73	C1	Artery. Aorta (GTEx)	EpiXcan	0.998658	gtex_aor	0.999981
4356	ENSG00000106070	GRB10	0.317453	0.247457	0.7509	0.000299819	0.0252344	0.0178329	0.0496074	1	3	3	C1	Artery. Aorta (GTEx)	EpiXcan	0.998658	gtex_aor	0.999981
4357	ENSG00000235505	AP002004.1	-0.317054	0.0151524	0.751203	0.0139117	0.0295842	0.00956566	0.0277936	10	12	12	C1	Artery. Aorta (GTEx)	EpiXcan	0.998658	gtex_aor	0.999981
4358	ENSG00000161048	NAPEPLD	0.316768	0.0165061	0.75142	0.038151	0.0356604	0.00469655	0.0142732	46	53	53	C1	Artery. Aorta (GTEx)	EpiXcan	0.998658	gtex_aor	0.999981
4359	ENSG00000151461	UPF2	0.31611	0.0157777	0.751919	0.0263715	0.0435387	0.00171417	0.00555182	22	26	26	C1	Artery. Aorta (GTEx)	EpiXcan	0.998658	gtex_aor	0.999981
4360	ENSG00000082175	PGR	0.315934	0.0152569	0.752053	0.0408442	0.150081	4.96899e-10	3.81965e-09	7	10	10	C1	Artery. Aorta (GTEx)	EpiXcan	0.998658	gtex_aor	0.999981
4361	ENSG00000188372	ZP3	0.315926	0.00754983	0.752058	0.28171	0.582638	6.22973e-50	1.014e-47	26	31	31	C1	Artery. Aorta (GTEx)	EpiXcan	0.998658	gtex_aor	0.999981
4362	ENSG00000101442	ACTR5	-0.315886	-0.010439	0.752089	0.102559	0.213786	1.42381e-13	1.52026e-12	37	49	49	C1	Artery. Aorta (GTEx)	EpiXcan	0.998658	gtex_aor	0.999981
4363	ENSG00000114450	GNB4	-0.315603	-0.037368	0.752304	0.020744	0.0100288	0.125527	0.291735	12	15	15	C1	Artery. Aorta (GTEx)	EpiXcan	0.998658	gtex_aor	0.999981
4364	ENSG00000138375	SMARCAL1	-0.31498	-0.0227228	0.752777	0.0629074	0.0543519	0.000397779	0.00140858	41	48	48	C1	Artery. Aorta (GTEx)	EpiXcan	0.998658	gtex_aor	0.999981
4365	ENSG00000166780	C16orf45	-0.314918	-0.0236296	0.752824	0.0238757	0.0799304	1.40041e-05	6.04097e-05	10	13	13	C1	Artery. Aorta (GTEx)	EpiXcan	0.998658	gtex_aor	0.999981
4366	ENSG00000154639	CXADR	-0.31486	-0.0249925	0.752868	0.0305257	0.0761069	2.34636e-05	9.80137e-05	17	22	22	C1	Artery. Aorta (GTEx)	EpiXcan	0.998658	gtex_aor	0.999981
4367	ENSG00000125124	BBS2	0.314574	0.0065897	0.753085	0.288647	0.511846	6.19329e-41	5.1298e-39	41	55	55	C1	Artery. Aorta (GTEx)	EpiXcan	0.998658	gtex_aor	0.999981
4368	ENSG00000159788	RGS12	0.313859	0.0304455	0.753628	0.0492238	0.0121804	0.0995217	0.238056	30	41	41	C1	Artery. Aorta (GTEx)	EpiXcan	0.998658	gtex_aor	0.999981
4369	ENSG00000198898	CAPZA2	-0.313479	-0.0151381	0.753917	0.0597898	0.0810988	1.33893e-05	5.79183e-05	19	23	23	C1	Artery. Aorta (GTEx)	EpiXcan	0.998658	gtex_aor	0.999981
4370	ENSG00000148337	CIZ1	-0.313375	-0.0103896	0.753996	0.0387561	0.059157	0.000221169	0.000811299	18	26	26	C1	Artery. Aorta (GTEx)	EpiXcan	0.998658	gtex_aor	0.999981
4371	ENSG00000133624	ZNF767P	-0.313121	-0.039093	0.754189	0.0107518	0.100731	9.60986e-07	4.86506e-06	6	9	9	C1	Artery. Aorta (GTEx)	EpiXcan	0.998658	gtex_aor	0.999981
4372	ENSG00000139508	SLC46A3	-0.313055	-0.0156032	0.754239	0.0829475	0.0602059	0.000225563	0.000826121	48	54	54	C1	Artery. Aorta (GTEx)	EpiXcan	0.998658	gtex_aor	0.999981
4373	ENSG00000105538	RASIP1	-0.312869	-0.15459	0.75438	0.00108329	0.0114516	0.109044	0.257534	11	15	15	C1	Artery. Aorta (GTEx)	EpiXcan	0.998658	gtex_aor	0.999981
4374	ENSG00000260244	AC104083.1	0.312706	0.010496	0.754504	0.169497	0.24672	2.47344e-16	3.34201e-15	48	53	53	C1	Artery. Aorta (GTEx)	EpiXcan	0.998658	gtex_aor	0.999981
4375	ENSG00000136279	DBNL	0.312495	0.0232995	0.754664	0.0237731	0.0439268	0.00158324	0.0051648	8	9	9	C1	Artery. Aorta (GTEx)	EpiXcan	0.998658	gtex_aor	0.999981
4376	ENSG00000231389	HLA-DPA1	-0.312152	-0.0224306	0.754925	0.0255335	0.101474	9.87964e-07	4.98901e-06	21	25	25	C1	Artery. Aorta (GTEx)	EpiXcan	0.998658	gtex_aor	0.999981
4377	ENSG00000064666	CNN2	-0.312081	-0.0413611	0.754979	0.0102074	0.015829	0.0560788	0.142028	5	10	10	C1	Artery. Aorta (GTEx)	EpiXcan	0.998658	gtex_aor	0.999981
4378	ENSG00000166501	PRKCB	-0.311927	-0.0135493	0.755096	0.122196	0.155839	3.13976e-10	2.46635e-09	60	71	71	C1	Artery. Aorta (GTEx)	EpiXcan	0.998658	gtex_aor	0.999981
4379	ENSG00000166965	RCCD1	-0.311705	-0.00794101	0.755265	0.130395	0.265513	9.33743e-19	1.52693e-17	21	24	24	C1	Artery. Aorta (GTEx)	EpiXcan	0.998658	gtex_aor	0.999981
4380	ENSG00000163864	NMNAT3	0.311396	0.0122377	0.7555	0.166576	0.159203	3.2108e-10	2.5165e-09	53	63	63	C1	Artery. Aorta (GTEx)	EpiXcan	0.998658	gtex_aor	0.999981
4381	ENSG00000167778	SPRYD3	-0.311388	-0.0192734	0.755506	0.0578578	0.0519225	0.000398275	0.00140998	17	21	21	C1	Artery. Aorta (GTEx)	EpiXcan	0.998658	gtex_aor	0.999981
4382	ENSG00000182963	GJC1	-0.311239	-0.00861622	0.755619	0.14432	0.306631	2.15366e-20	4.03574e-19	14	15	15	C1	Artery. Aorta (GTEx)	EpiXcan	0.998658	gtex_aor	0.999981
4383	ENSG00000076201	PTPN23	-0.310981	-0.0479986	0.755815	0.00609834	0.0563088	0.00035675	0.00127133	19	27	27	C1	Artery. Aorta (GTEx)	EpiXcan	0.998658	gtex_aor	0.999981
4384	ENSG00000108883	EFTUD2	-0.31095	-0.00885716	0.755839	0.112602	0.392529	3.97005e-28	1.26879e-26	36	45	45	C1	Artery. Aorta (GTEx)	EpiXcan	0.998658	gtex_aor	0.999981
4385	ENSG00000163866	SMIM12	0.310676	0.0465712	0.756047	0.00479508	0.0149769	0.0662511	0.16528	9	13	13	C1	Artery. Aorta (GTEx)	EpiXcan	0.998658	gtex_aor	0.999981
4386	ENSG00000112357	PEX7	0.310441	0.00654372	0.756225	0.168827	0.158618	3.20415e-10	2.5127e-09	48	54	54	C1	Artery. Aorta (GTEx)	EpiXcan	0.998658	gtex_aor	0.999981
4387	ENSG00000127578	WFIKKN1	-0.310395	-0.00812537	0.75626	0.159709	0.401278	5.97698e-30	2.18448e-28	8	10	10	C1	Artery. Aorta (GTEx)	EpiXcan	0.998658	gtex_aor	0.999981
4388	ENSG00000149256	TENM4	-0.310282	-0.008264	0.756347	0.148744	0.417918	9.10126e-31	3.49998e-29	8	11	11	C1	Artery. Aorta (GTEx)	EpiXcan	0.998658	gtex_aor	0.999981
4389	ENSG00000100889	PCK2	0.31026	0.0164224	0.756363	0.0261378	0.0757763	1.51875e-05	6.5193e-05	11	14	14	C1	Artery. Aorta (GTEx)	EpiXcan	0.998658	gtex_aor	0.999981
4390	ENSG00000137752	CASP1	0.310052	0.015459	0.756521	0.0786748	0.0830879	1.19255e-05	5.18911e-05	47	52	52	C1	Artery. Aorta (GTEx)	EpiXcan	0.998658	gtex_aor	0.999981
4391	ENSG00000125450	NUP85	-0.30983	-0.00767885	0.75669	0.27005	0.47793	6.63155e-36	3.612e-34	11	16	16	C1	Artery. Aorta (GTEx)	EpiXcan	0.998658	gtex_aor	0.999981
4392	ENSG00000166669	ATF7IP2	0.309761	0.00727409	0.756743	0.0992132	0.140149	5.56118e-09	3.81222e-08	41	58	58	C1	Artery. Aorta (GTEx)	EpiXcan	0.998658	gtex_aor	0.999981
4393	ENSG00000134884	ARGLU1	-0.309576	-0.0262912	0.756883	0.0249247	0.018429	0.0443077	0.114983	13	17	17	C1	Artery. Aorta (GTEx)	EpiXcan	0.998658	gtex_aor	0.999981
4394	ENSG00000162086	ZNF75A	0.309064	0.019044	0.757273	0.0460419	0.0106574	0.123499	0.287691	29	36	36	C1	Artery. Aorta (GTEx)	EpiXcan	0.998658	gtex_aor	0.999981
4395	ENSG00000140632	GLYR1	-0.308962	-0.0477228	0.757351	0.00931571	0.0144773	0.0719246	0.177692	11	13	13	C1	Artery. Aorta (GTEx)	EpiXcan	0.998658	gtex_aor	0.999981
4396	ENSG00000268225	AC010487.1	-0.308944	-0.0141199	0.757364	0.106611	0.168937	1.12347e-10	9.25081e-10	51	62	62	C1	Artery. Aorta (GTEx)	EpiXcan	0.998658	gtex_aor	0.999981
4397	ENSG00000158793	NIT1	-0.308027	-0.0191205	0.758062	0.0281499	0.0713447	4.36845e-05	0.000175919	4	5	5	C1	Artery. Aorta (GTEx)	EpiXcan	0.998658	gtex_aor	0.999981
4398	ENSG00000237125	HAND2-AS1	0.307996	0.00279236	0.758085	0.0860635	0.118763	1.15196e-07	6.66052e-07	37	50	50	C1	Artery. Aorta (GTEx)	EpiXcan	0.998658	gtex_aor	0.999981
4399	ENSG00000198874	TYW1	0.307933	0.0135864	0.758133	0.103671	0.131191	1.38477e-08	9.02843e-08	35	41	41	C1	Artery. Aorta (GTEx)	EpiXcan	0.998658	gtex_aor	0.999981
4400	ENSG00000137877	SPTBN5	-0.307676	-0.00613353	0.758329	0.403414	0.488331	1.82572e-37	1.14091e-35	37	49	49	C1	Artery. Aorta (GTEx)	EpiXcan	0.998658	gtex_aor	0.999981
4401	ENSG00000224597	SVIL-AS1	0.307397	0.00794914	0.758541	0.174617	0.420595	1.19232e-30	4.53534e-29	33	43	43	C1	Artery. Aorta (GTEx)	EpiXcan	0.998658	gtex_aor	0.999981
4402	ENSG00000244165	P2RY11	-0.307209	-0.00971898	0.758685	0.0452905	0.100149	1.01192e-06	5.09894e-06	14	18	18	C1	Artery. Aorta (GTEx)	EpiXcan	0.998658	gtex_aor	0.999981
4403	ENSG00000204371	EHMT2	-0.307139	-0.0318841	0.758737	0.0251583	0.0126565	0.0928279	0.223643	22	26	26	C1	Artery. Aorta (GTEx)	EpiXcan	0.998658	gtex_aor	0.999981
4404	ENSG00000151917	BEND6	0.307085	0.0176399	0.758779	0.0809085	0.366196	2.21719e-26	6.21969e-25	27	34	34	C1	Artery. Aorta (GTEx)	EpiXcan	0.998658	gtex_aor	0.999981
4405	ENSG00000135842	FAM129A	-0.306451	-0.0208516	0.759261	0.0547414	0.0109605	0.113133	0.265845	40	45	45	C1	Artery. Aorta (GTEx)	EpiXcan	0.998658	gtex_aor	0.999981
4406	ENSG00000162526	TSSK3	0.306213	0.127127	0.759442	0.00299644	0.0153823	0.0650315	0.162468	5	7	7	C1	Artery. Aorta (GTEx)	EpiXcan	0.998658	gtex_aor	0.999981
4407	ENSG00000132434	LANCL2	-0.306041	-0.0248282	0.759574	0.0357062	0.0460122	0.0012717	0.00420536	22	29	29	C1	Artery. Aorta (GTEx)	EpiXcan	0.998658	gtex_aor	0.999981
4408	ENSG00000166845	C18orf54	0.306025	0.00396113	0.759586	0.0946951	0.0145185	0.0729005	0.17988	60	67	67	C1	Artery. Aorta (GTEx)	EpiXcan	0.998658	gtex_aor	0.999981
4409	ENSG00000165752	STK32C	-0.305692	-0.00578892	0.759839	0.103741	0.0891842	4.6213e-06	2.13425e-05	72	82	82	C1	Artery. Aorta (GTEx)	EpiXcan	0.998658	gtex_aor	0.999981
4410	ENSG00000166436	TRIM66	0.305635	0.00718192	0.759883	0.339406	0.476756	2.04414e-36	1.15846e-34	54	63	63	C1	Artery. Aorta (GTEx)	EpiXcan	0.998658	gtex_aor	0.999981
4411	ENSG00000048392	RRM2B	0.305339	0.0210261	0.760108	0.033088	0.0436404	0.00124936	0.0041354	14	15	15	C1	Artery. Aorta (GTEx)	EpiXcan	0.998658	gtex_aor	0.999981
4412	ENSG00000101004	NINL	0.30516	0.00763078	0.760244	0.215124	0.360046	1.24519e-25	3.30745e-24	62	76	76	C1	Artery. Aorta (GTEx)	EpiXcan	0.998658	gtex_aor	0.999981
4413	ENSG00000179632	MAF1	-0.304988	-0.0908097	0.760376	0.00615778	0.0446265	0.00144886	0.00476194	3	4	4	C1	Artery. Aorta (GTEx)	EpiXcan	0.998658	gtex_aor	0.999981
4414	ENSG00000119681	LTBP2	-0.304883	-0.0255219	0.760455	0.0135285	0.0369189	0.00383532	0.0118462	24	27	27	C1	Artery. Aorta (GTEx)	EpiXcan	0.998658	gtex_aor	0.999981
4415	ENSG00000103111	MON1B	0.304787	0.0257466	0.760528	0.0294841	0.161617	1.3552e-10	1.10613e-09	10	13	13	C1	Artery. Aorta (GTEx)	EpiXcan	0.998658	gtex_aor	0.999981
4416	ENSG00000093072	ADA2	0.304379	0.0298767	0.760839	0.0517563	0.525441	4.78178e-44	4.7811e-42	18	21	21	C1	Artery. Aorta (GTEx)	EpiXcan	0.998658	gtex_aor	0.999981
4417	ENSG00000107890	ANKRD26	0.304355	0.0133161	0.760857	0.0540319	0.0890782	3.5158e-06	1.64596e-05	45	50	50	C1	Artery. Aorta (GTEx)	EpiXcan	0.998658	gtex_aor	0.999981
4418	ENSG00000174851	YIF1A	0.304317	0.0151202	0.760887	0.0474901	0.0519506	0.000552562	0.00192025	38	46	46	C1	Artery. Aorta (GTEx)	EpiXcan	0.998658	gtex_aor	0.999981
4419	ENSG00000228300	C19orf24	0.304246	0.0297199	0.76094	0.0153991	0.11907	5.38326e-08	3.23828e-07	5	6	6	C1	Artery. Aorta (GTEx)	EpiXcan	0.998658	gtex_aor	0.999981
4420	ENSG00000125731	SH2D3A	0.304124	0.00926817	0.761034	0.162919	0.348404	9.42155e-24	2.17629e-22	32	37	37	C1	Artery. Aorta (GTEx)	EpiXcan	0.998658	gtex_aor	0.999981
4421	ENSG00000052795	FNIP2	-0.303871	-0.0228719	0.761226	0.0211538	0.0242166	0.0207961	0.0572363	14	17	17	C1	Artery. Aorta (GTEx)	EpiXcan	0.998658	gtex_aor	0.999981
4422	ENSG00000116489	CAPZA1	-0.303674	-0.0560088	0.761376	0.00350955	0.0126331	0.0939792	0.226035	8	10	10	C1	Artery. Aorta (GTEx)	EpiXcan	0.998658	gtex_aor	0.999981
4423	ENSG00000072201	LNX1	-0.303377	-0.0179353	0.761602	0.0365995	0.177993	1.5632e-11	1.39552e-10	6	8	8	C1	Artery. Aorta (GTEx)	EpiXcan	0.998658	gtex_aor	0.999981
4424	ENSG00000130159	ECSIT	-0.30312	-0.780013	0.761798	1.69514e-05	0.0798234	1.84854e-05	7.8222e-05	3	5	5	C1	Artery. Aorta (GTEx)	EpiXcan	0.998658	gtex_aor	0.999981
4425	ENSG00000161204	ABCF3	-0.302085	-0.00459314	0.762587	0.0880229	0.314492	2.74996e-21	5.49449e-20	57	71	71	C1	Artery. Aorta (GTEx)	EpiXcan	0.998658	gtex_aor	0.999981
4426	ENSG00000151611	MMAA	0.302047	0.0243389	0.762616	0.0350452	0.0680753	7.39171e-05	0.00028902	25	29	29	C1	Artery. Aorta (GTEx)	EpiXcan	0.998658	gtex_aor	0.999981
4427	ENSG00000179104	TMTC2	-0.301971	-0.0499098	0.762674	0.00797906	0.0840958	8.4168e-06	3.74146e-05	3	5	5	C1	Artery. Aorta (GTEx)	EpiXcan	0.998658	gtex_aor	0.999981
4428	ENSG00000198846	TOX	-0.301806	-0.0190689	0.7628	0.0234833	0.104356	4.67514e-07	2.47889e-06	1	1	1	C1	Artery. Aorta (GTEx)	EpiXcan	0.998658	gtex_aor	0.999981
4429	ENSG00000170500	LONRF2	0.301736	0.0231724	0.762853	0.0292561	0.0580978	0.000278553	0.00100832	14	16	16	C1	Artery. Aorta (GTEx)	EpiXcan	0.998658	gtex_aor	0.999981
4430	ENSG00000155254	MARVELD1	-0.301576	-0.0182882	0.762975	0.0773506	0.104575	6.98971e-07	3.60641e-06	29	35	35	C1	Artery. Aorta (GTEx)	EpiXcan	0.998658	gtex_aor	0.999981
4431	ENSG00000147454	SLC25A37	-0.30157	-0.0114805	0.76298	0.0746037	0.11095	1.83418e-07	1.02987e-06	25	33	33	C1	Artery. Aorta (GTEx)	EpiXcan	0.998658	gtex_aor	0.999981
4432	ENSG00000152475	ZNF837	0.300852	0.0871747	0.763527	0.00160459	0.013849	0.080337	0.196945	4	6	6	C1	Artery. Aorta (GTEx)	EpiXcan	0.998658	gtex_aor	0.999981
4433	ENSG00000117748	RPA2	-0.300704	-0.00685624	0.76364	0.353941	0.434199	1.00089e-31	4.03759e-30	38	42	42	C1	Artery. Aorta (GTEx)	EpiXcan	0.998658	gtex_aor	0.999981
4434	ENSG00000243753	HLA-L	0.300563	0.0138613	0.763748	0.121305	0.355284	1.26748e-24	3.15698e-23	54	69	69	C1	Artery. Aorta (GTEx)	EpiXcan	0.998658	gtex_aor	0.999981
4435	ENSG00000156218	ADAMTSL3	0.300457	0.00661681	0.763829	0.107293	0.216521	4.3458e-14	4.85883e-13	21	26	26	C1	Artery. Aorta (GTEx)	EpiXcan	0.998658	gtex_aor	0.999981
4436	ENSG00000085832	EPS15	-0.300181	-0.00800449	0.764039	0.229438	0.383144	6.40218e-27	1.87878e-25	43	51	51	C1	Artery. Aorta (GTEx)	EpiXcan	0.998658	gtex_aor	0.999981
4437	ENSG00000125485	DDX31	-0.300136	-0.005792	0.764074	0.291317	0.512782	5.09838e-42	4.40537e-40	30	36	36	C1	Artery. Aorta (GTEx)	EpiXcan	0.998658	gtex_aor	0.999981
4438	ENSG00000155974	GRIP1	0.300099	0.0151421	0.764102	0.0271954	0.0307741	0.00877841	0.0256588	27	31	31	C1	Artery. Aorta (GTEx)	EpiXcan	0.998658	gtex_aor	0.999981
4439	ENSG00000206077	ZDHHC11B	0.300071	0.0123034	0.764123	0.0846022	0.202863	5.54485e-13	5.59602e-12	68	100	100	C1	Artery. Aorta (GTEx)	EpiXcan	0.998658	gtex_aor	0.999981
4440	ENSG00000183688	RFLNB	0.300014	0.0173003	0.764166	0.178421	0.0777777	1.73441e-05	7.38616e-05	70	77	77	C1	Artery. Aorta (GTEx)	EpiXcan	0.998658	gtex_aor	0.999981
4441	ENSG00000137857	DUOX1	0.299976	0.0305852	0.764196	0.0157589	0.014014	0.0767027	0.188631	9	12	12	C1	Artery. Aorta (GTEx)	EpiXcan	0.998658	gtex_aor	0.999981
4442	ENSG00000107077	KDM4C	0.299579	0.0510729	0.764498	0.00978932	0.0154425	0.0617592	0.154846	31	41	41	C1	Artery. Aorta (GTEx)	EpiXcan	0.998658	gtex_aor	0.999981
4443	ENSG00000145945	FAM50B	0.299564	0.00543738	0.76451	0.067254	0.0792135	1.42883e-05	6.15406e-05	33	39	39	C1	Artery. Aorta (GTEx)	EpiXcan	0.998658	gtex_aor	0.999981
4444	ENSG00000249673	NOP14-AS1	0.299446	0.0190444	0.7646	0.0338368	0.0821444	1.1236e-05	4.9089e-05	10	11	11	C1	Artery. Aorta (GTEx)	EpiXcan	0.998658	gtex_aor	0.999981
4445	ENSG00000158623	COPG2	-0.299262	-0.0159075	0.76474	0.0333648	0.0897457	3.67276e-06	1.716e-05	31	45	45	C1	Artery. Aorta (GTEx)	EpiXcan	0.998658	gtex_aor	0.999981
4446	ENSG00000176945	MUC20	0.299025	0.00749709	0.764921	0.252923	0.483779	7.80395e-37	4.5899e-35	31	41	41	C1	Artery. Aorta (GTEx)	EpiXcan	0.998658	gtex_aor	0.999981
4447	ENSG00000095370	SH2D3C	0.298867	0.0223628	0.765041	0.0102935	0.0176354	0.0483721	0.124427	8	9	9	C1	Artery. Aorta (GTEx)	EpiXcan	0.998658	gtex_aor	0.999981
4448	ENSG00000142046	TMEM91	0.298794	0.0197764	0.765097	0.0327451	0.144468	2.19248e-09	1.57629e-08	3	5	5	C1	Artery. Aorta (GTEx)	EpiXcan	0.998658	gtex_aor	0.999981
4449	ENSG00000181029	TRAPPC5	0.298193	0.017932	0.765556	0.0256947	0.0254292	0.0174557	0.0486064	15	20	20	C1	Artery. Aorta (GTEx)	EpiXcan	0.998658	gtex_aor	0.999981
4450	ENSG00000144559	TAMM41	0.298148	0.00316629	0.76559	0.250472	0.445373	6.29844e-33	2.7725e-31	25	30	30	C1	Artery. Aorta (GTEx)	EpiXcan	0.998658	gtex_aor	0.999981
4451	ENSG00000134824	FADS2	0.297965	0.0160092	0.76573	0.0467611	0.110248	3.4164e-07	1.85001e-06	14	14	14	C1	Artery. Aorta (GTEx)	EpiXcan	0.998658	gtex_aor	0.999981
4452	ENSG00000054219	LY75	0.297946	0.0065155	0.765744	0.277554	0.501011	4.96026e-40	3.87898e-38	16	17	17	C1	Artery. Aorta (GTEx)	EpiXcan	0.998658	gtex_aor	0.999981
4453	ENSG00000099949	LZTR1	-0.297406	-0.0267608	0.766157	0.0235592	0.126981	1.70538e-08	1.09958e-07	29	40	40	C1	Artery. Aorta (GTEx)	EpiXcan	0.998658	gtex_aor	0.999981
4454	ENSG00000176641	RNF152	0.297392	0.0149768	0.766167	0.0656303	0.0145279	0.0691299	0.171727	50	60	60	C1	Artery. Aorta (GTEx)	EpiXcan	0.998658	gtex_aor	0.999981
4455	ENSG00000164465	DCBLD1	0.297282	0.0108405	0.766251	0.0513208	0.0236088	0.0211138	0.0580535	41	46	46	C1	Artery. Aorta (GTEx)	EpiXcan	0.998658	gtex_aor	0.999981
4456	ENSG00000101546	RBFA	-0.296419	-0.0316796	0.76691	0.00993822	0.0610315	0.000188418	0.000698668	7	10	10	C1	Artery. Aorta (GTEx)	EpiXcan	0.998658	gtex_aor	0.999981
4457	ENSG00000183474	GTF2H2C	-0.296236	-0.0140327	0.76705	0.109974	0.0265944	0.0137154	0.0388483	47	63	63	C1	Artery. Aorta (GTEx)	EpiXcan	0.998658	gtex_aor	0.999981
4458	ENSG00000268001	CARD8-AS1	0.296083	0.0113974	0.767167	0.0316479	0.0870682	6.68843e-06	3.02405e-05	15	17	17	C1	Artery. Aorta (GTEx)	EpiXcan	0.998658	gtex_aor	0.999981
4459	ENSG00000176700	SCAND2P	0.295397	0.012776	0.76769	0.022985	0.0620979	0.000133689	0.000505368	31	38	38	C1	Artery. Aorta (GTEx)	EpiXcan	0.998658	gtex_aor	0.999981
4460	ENSG00000127328	RAB3IP	-0.295227	-0.0456093	0.76782	0.00652204	0.112927	1.52554e-07	8.68069e-07	6	9	9	C1	Artery. Aorta (GTEx)	EpiXcan	0.998658	gtex_aor	0.999981
4461	ENSG00000204138	PHACTR4	-0.295132	-0.0128267	0.767893	0.0733947	0.241204	9.90697e-16	1.26762e-14	29	38	38	C1	Artery. Aorta (GTEx)	EpiXcan	0.998658	gtex_aor	0.999981
4462	ENSG00000167555	ZNF528	0.295119	0.00990988	0.767903	0.155912	0.310131	2.46903e-20	4.6082e-19	22	26	26	C1	Artery. Aorta (GTEx)	EpiXcan	0.998658	gtex_aor	0.999981
4463	ENSG00000124466	LYPD3	-0.294892	-0.0384702	0.768076	0.00887376	0.0434335	0.00162952	0.00529992	7	15	15	C1	Artery. Aorta (GTEx)	EpiXcan	0.998658	gtex_aor	0.999981
4464	ENSG00000170846	AC093323.1	0.294838	0.0589184	0.768118	0.00640979	0.0881481	2.65249e-06	1.26208e-05	11	13	13	C1	Artery. Aorta (GTEx)	EpiXcan	0.998658	gtex_aor	0.999981
4465	ENSG00000139537	CCDC65	0.294775	0.022231	0.768166	0.0733593	0.170418	8.05419e-11	6.75509e-10	43	50	50	C1	Artery. Aorta (GTEx)	EpiXcan	0.998658	gtex_aor	0.999981
4466	ENSG00000124171	PARD6B	0.294636	0.019153	0.768272	0.0350656	0.104526	6.685e-07	3.45939e-06	7	8	8	C1	Artery. Aorta (GTEx)	EpiXcan	0.998658	gtex_aor	0.999981
4467	ENSG00000236540	AC006547.1	-0.294598	-0.0122453	0.768301	0.0576468	0.109152	3.67996e-07	1.98455e-06	19	22	22	C1	Artery. Aorta (GTEx)	EpiXcan	0.998658	gtex_aor	0.999981
4468	ENSG00000166578	IQCD	-0.294437	-0.0187704	0.768424	0.0360991	0.0624623	0.000110738	0.000422837	28	30	30	C1	Artery. Aorta (GTEx)	EpiXcan	0.998658	gtex_aor	0.999981
4469	ENSG00000127054	INTS11	-0.294342	0.0147137	0.768497	0.00284754	0.0441477	0.0014662	0.00481443	11	21	21	C1	Artery. Aorta (GTEx)	EpiXcan	0.998658	gtex_aor	0.999981
4470	ENSG00000103202	NME4	-0.294117	-0.00762534	0.768668	0.123281	0.25135	2.32708e-16	3.1595e-15	15	20	20	C1	Artery. Aorta (GTEx)	EpiXcan	0.998658	gtex_aor	0.999981
4471	ENSG00000183172	SMDT1	-0.294094	-0.00703376	0.768686	0.216872	0.546116	8.34099e-46	9.81153e-44	11	17	17	C1	Artery. Aorta (GTEx)	EpiXcan	0.998658	gtex_aor	0.999981
4472	ENSG00000152684	PELO	-0.293898	-0.0106891	0.768836	0.0785597	0.0797435	1.46771e-05	6.31182e-05	45	54	54	C1	Artery. Aorta (GTEx)	EpiXcan	0.998658	gtex_aor	0.999981
4473	ENSG00000153246	PLA2R1	-0.293743	-0.01974	0.768954	0.00660662	0.011167	0.111599	0.26268	7	8	8	C1	Artery. Aorta (GTEx)	EpiXcan	0.998658	gtex_aor	0.999981
4474	ENSG00000130175	PRKCSH	-0.29352	-0.028348	0.769124	0.0128921	0.0259505	0.0111171	0.0319214	5	7	7	C1	Artery. Aorta (GTEx)	EpiXcan	0.998658	gtex_aor	0.999981
4475	ENSG00000118777	ABCG2	-0.293237	-0.0240366	0.769341	0.0150154	0.0232421	0.0221755	0.0607342	29	38	38	C1	Artery. Aorta (GTEx)	EpiXcan	0.998658	gtex_aor	0.999981
4476	ENSG00000171469	ZNF561	-0.29292	-0.00651075	0.769583	0.177835	0.0557381	0.00032717	0.00117249	89	105	105	C1	Artery. Aorta (GTEx)	EpiXcan	0.998658	gtex_aor	0.999981
4477	ENSG00000170634	ACYP2	0.292728	0.012013	0.76973	0.0246962	0.060314	0.000199628	0.000736722	9	10	10	C1	Artery. Aorta (GTEx)	EpiXcan	0.998658	gtex_aor	0.999981
4478	ENSG00000175221	MED16	0.292714	0.0382028	0.769741	0.0372815	0.0376563	0.00350672	0.0108792	23	29	29	C1	Artery. Aorta (GTEx)	EpiXcan	0.998658	gtex_aor	0.999981
4479	ENSG00000100592	DAAM1	0.292624	0.0115852	0.76981	0.078087	0.0833171	1.00316e-05	4.41303e-05	63	72	72	C1	Artery. Aorta (GTEx)	EpiXcan	0.998658	gtex_aor	0.999981
4480	ENSG00000013523	ANGEL1	0.292618	0.0129499	0.769814	0.0405486	0.0691662	4.41004e-05	0.000177339	11	11	11	C1	Artery. Aorta (GTEx)	EpiXcan	0.998658	gtex_aor	0.999981
4481	ENSG00000198673	FAM19A2	0.292425	0.00778006	0.769962	0.187449	0.31814	1.30108e-21	2.65103e-20	81	92	92	C1	Artery. Aorta (GTEx)	EpiXcan	0.998658	gtex_aor	0.999981
4482	ENSG00000119878	CRIPT	-0.292243	-0.0157311	0.770101	0.0476422	0.135986	7.89035e-09	5.30751e-08	15	17	17	C1	Artery. Aorta (GTEx)	EpiXcan	0.998658	gtex_aor	0.999981
4483	ENSG00000108405	P2RX1	0.292105	0.0420642	0.770207	0.0046195	0.0196621	0.0358879	0.0946062	5	6	6	C1	Artery. Aorta (GTEx)	EpiXcan	0.998658	gtex_aor	0.999981
4484	ENSG00000142494	SLC47A1	-0.291467	-0.00846901	0.770694	0.0444888	0.0651007	0.000113052	0.000431433	21	25	25	C1	Artery. Aorta (GTEx)	EpiXcan	0.998658	gtex_aor	0.999981
4485	ENSG00000205085	FAM71F2	0.291457	0.0110127	0.770702	0.0946959	0.11477	1.78117e-07	1.00252e-06	74	93	93	C1	Artery. Aorta (GTEx)	EpiXcan	0.998658	gtex_aor	0.999981
4486	ENSG00000198408	MGEA5	0.291417	0.0278584	0.770733	0.0157797	0.0479369	0.000806031	0.00273523	24	32	32	C1	Artery. Aorta (GTEx)	EpiXcan	0.998658	gtex_aor	0.999981
4487	ENSG00000067560	RHOA	-0.291274	-0.0200467	0.770842	0.0132136	0.0123185	0.0956986	0.229696	8	9	9	C1	Artery. Aorta (GTEx)	EpiXcan	0.998658	gtex_aor	0.999981
4488	ENSG00000069869	NEDD4	0.291259	0.0185321	0.770853	0.0299062	0.0769771	2.4333e-05	0.000101313	16	21	21	C1	Artery. Aorta (GTEx)	EpiXcan	0.998658	gtex_aor	0.999981
4489	ENSG00000026103	FAS	0.291239	0.0310856	0.770869	0.0102147	0.0382973	0.00334659	0.0104101	5	6	6	C1	Artery. Aorta (GTEx)	EpiXcan	0.998658	gtex_aor	0.999981
4490	ENSG00000185274	GALNT17	0.291004	0.0455803	0.771048	0.0129348	0.0659565	8.93297e-05	0.000345615	7	9	9	C1	Artery. Aorta (GTEx)	EpiXcan	0.998658	gtex_aor	0.999981
4491	ENSG00000065457	ADAT1	0.290847	0.00807731	0.771168	0.156696	0.432461	8.10708e-33	3.54634e-31	40	49	49	C1	Artery. Aorta (GTEx)	EpiXcan	0.998658	gtex_aor	0.999981
4492	ENSG00000248144	ADH1C	-0.290377	-0.0352825	0.771528	0.0119187	0.0218559	0.0260802	0.0705995	10	14	14	C1	Artery. Aorta (GTEx)	EpiXcan	0.998658	gtex_aor	0.999981
4493	ENSG00000228506	AL513550.1	-0.290248	-0.00615863	0.771626	0.279103	0.461633	3.36478e-34	1.64686e-32	9	9	9	C1	Artery. Aorta (GTEx)	EpiXcan	0.998658	gtex_aor	0.999981
4494	ENSG00000170310	STX8	0.290192	0.0240138	0.771669	0.0604955	0.0638773	0.000138999	0.00052445	27	32	32	C1	Artery. Aorta (GTEx)	EpiXcan	0.998658	gtex_aor	0.999981
4495	ENSG00000168255	POLR2J3	0.28991	0.0198161	0.771885	0.062917	0.138505	5.11165e-09	3.52825e-08	22	27	27	C1	Artery. Aorta (GTEx)	EpiXcan	0.998658	gtex_aor	0.999981
4496	ENSG00000140521	POLG	-0.289857	-0.0107576	0.771926	0.0847465	0.308794	2.04684e-21	4.12254e-20	21	25	25	C1	Artery. Aorta (GTEx)	EpiXcan	0.998658	gtex_aor	0.999981
4497	ENSG00000135837	CEP350	0.289803	0.124525	0.771967	0.000966204	0.011816	0.101346	0.241924	3	4	4	C1	Artery. Aorta (GTEx)	EpiXcan	0.998658	gtex_aor	0.999981
4498	ENSG00000089916	GPATCH2L	0.289767	0.0253045	0.771995	0.0138499	0.0156677	0.0566388	0.143343	10	12	12	C1	Artery. Aorta (GTEx)	EpiXcan	0.998658	gtex_aor	0.999981
4499	ENSG00000119431	HDHD3	0.289465	0.0059533	0.772225	0.179304	0.3048	2.45212e-20	4.58275e-19	45	50	50	C1	Artery. Aorta (GTEx)	EpiXcan	0.998658	gtex_aor	0.999981
4500	ENSG00000135587	SMPD2	-0.289269	-0.0175302	0.772375	0.0351229	0.0422047	0.00142574	0.00469256	19	23	23	C1	Artery. Aorta (GTEx)	EpiXcan	0.998658	gtex_aor	0.999981
4501	ENSG00000033800	PIAS1	-0.289126	-0.0093751	0.772485	0.14877	0.31034	1.69503e-20	3.22377e-19	14	19	19	C1	Artery. Aorta (GTEx)	EpiXcan	0.998658	gtex_aor	0.999981
4502	ENSG00000161692	DBF4B	-0.288795	-0.00999883	0.772738	0.187903	0.47114	1.85398e-36	1.05926e-34	19	26	26	C1	Artery. Aorta (GTEx)	EpiXcan	0.998658	gtex_aor	0.999981
4503	ENSG00000163918	RFC4	-0.288715	-0.0118925	0.772799	0.0877104	0.146867	2.74502e-10	2.17089e-09	19	24	24	C1	Artery. Aorta (GTEx)	EpiXcan	0.998658	gtex_aor	0.999981
4504	ENSG00000144792	ZNF660	-0.288678	-0.00626671	0.772828	0.2132	0.467995	5.98459e-36	3.27235e-34	34	42	42	C1	Artery. Aorta (GTEx)	EpiXcan	0.998658	gtex_aor	0.999981
4505	ENSG00000083642	PDS5B	-0.288314	-0.0146331	0.773106	0.053165	0.078734	1.84003e-05	7.79326e-05	35	43	43	C1	Artery. Aorta (GTEx)	EpiXcan	0.998658	gtex_aor	0.999981
4506	ENSG00000183569	SERHL2	-0.287933	-0.0216404	0.773398	0.125266	0.216686	1.51198e-14	1.7535e-13	17	21	21	C1	Artery. Aorta (GTEx)	EpiXcan	0.998658	gtex_aor	0.999981
4507	ENSG00000146856	AGBL3	0.287212	0.00957163	0.77395	0.066654	0.0390251	0.00250706	0.00791115	35	42	42	C1	Artery. Aorta (GTEx)	EpiXcan	0.998658	gtex_aor	0.999981
4508	ENSG00000135506	OS9	0.286943	0.0158109	0.774156	0.0573511	0.0814776	1.22757e-05	5.33484e-05	14	16	16	C1	Artery. Aorta (GTEx)	EpiXcan	0.998658	gtex_aor	0.999981
4509	ENSG00000011523	CEP68	-0.286399	-0.00956148	0.774573	0.11129	0.254614	2.00917e-16	2.74385e-15	6	6	6	C1	Artery. Aorta (GTEx)	EpiXcan	0.998658	gtex_aor	0.999981
4510	ENSG00000197557	TTC30A	-0.286268	-0.0355865	0.774673	0.012029	0.0300711	0.00978225	0.0283562	7	8	8	C1	Artery. Aorta (GTEx)	EpiXcan	0.998658	gtex_aor	0.999981
4511	ENSG00000171310	CHST11	-0.286262	-0.00853705	0.774677	0.0517143	0.0783752	1.70477e-05	7.26434e-05	24	31	31	C1	Artery. Aorta (GTEx)	EpiXcan	0.998658	gtex_aor	0.999981
4512	ENSG00000103723	AP3B2	-0.286082	-0.00869582	0.774815	0.242865	0.343431	3.24746e-23	7.25008e-22	34	36	36	C1	Artery. Aorta (GTEx)	EpiXcan	0.998658	gtex_aor	0.999981
4513	ENSG00000186628	FSD2	-0.285995	-0.0335275	0.774882	0.0210051	0.0166166	0.0540102	0.137311	7	9	9	C1	Artery. Aorta (GTEx)	EpiXcan	0.998658	gtex_aor	0.999981
4514	ENSG00000177191	B3GNT8	-0.28578	-0.0229879	0.775047	0.0235723	0.0943138	2.40927e-06	1.15417e-05	2	5	5	C1	Artery. Aorta (GTEx)	EpiXcan	0.998658	gtex_aor	0.999981
4515	ENSG00000213983	AP1G2	0.285321	0.00744521	0.775398	0.107624	0.185535	3.95749e-12	3.70797e-11	6	7	7	C1	Artery. Aorta (GTEx)	EpiXcan	0.998658	gtex_aor	0.999981
4516	ENSG00000159885	ZNF222	-0.285296	-0.00991819	0.775418	0.0689348	0.0108432	0.118569	0.277546	55	67	67	C1	Artery. Aorta (GTEx)	EpiXcan	0.998658	gtex_aor	0.999981
4517	ENSG00000119723	COQ6	-0.285154	-0.0220685	0.775526	0.0452519	0.0616812	0.000169103	0.00063089	39	48	48	C1	Artery. Aorta (GTEx)	EpiXcan	0.998658	gtex_aor	0.999981
4518	ENSG00000164855	TMEM184A	0.285028	0.0120141	0.775623	0.0666483	0.25788	3.46113e-17	5.05729e-16	4	5	5	C1	Artery. Aorta (GTEx)	EpiXcan	0.998658	gtex_aor	0.999981
4519	ENSG00000099817	POLR2E	0.284454	0.0123723	0.776062	0.204646	0.484393	9.55803e-37	5.59805e-35	40	55	55	C1	Artery. Aorta (GTEx)	EpiXcan	0.998658	gtex_aor	0.999981
4520	ENSG00000141424	SLC39A6	-0.284265	-0.0331444	0.776207	0.0116217	0.0106343	0.124629	0.289986	14	15	15	C1	Artery. Aorta (GTEx)	EpiXcan	0.998658	gtex_aor	0.999981
4521	ENSG00000087085	ACHE	-0.283606	-0.0122367	0.776713	0.0993158	0.361078	5.58572e-25	1.42941e-23	20	31	31	C1	Artery. Aorta (GTEx)	EpiXcan	0.998658	gtex_aor	0.999981
4522	ENSG00000137996	RTCA	0.283457	0.0109693	0.776827	0.0985648	0.255301	2.3763e-16	3.2232e-15	36	48	48	C1	Artery. Aorta (GTEx)	EpiXcan	0.998658	gtex_aor	0.999981
4523	ENSG00000124207	CSE1L	-0.283422	-0.0166136	0.776853	0.0694735	0.289626	7.88306e-19	1.3028e-17	23	31	31	C1	Artery. Aorta (GTEx)	EpiXcan	0.998658	gtex_aor	0.999981
4524	ENSG00000041515	MYO16	-0.282976	-0.0253872	0.777195	0.0402759	0.0424223	0.00170715	0.00553166	19	24	24	C1	Artery. Aorta (GTEx)	EpiXcan	0.998658	gtex_aor	0.999981
4525	ENSG00000150403	TMCO3	0.281978	0.0126743	0.777961	0.126644	0.152182	9.15612e-10	6.79573e-09	54	68	68	C1	Artery. Aorta (GTEx)	EpiXcan	0.998658	gtex_aor	0.999981
4526	ENSG00000091947	TMEM101	-0.281941	-0.022296	0.777989	0.0294062	0.0953504	2.02504e-06	9.80168e-06	14	20	20	C1	Artery. Aorta (GTEx)	EpiXcan	0.998658	gtex_aor	0.999981
4527	ENSG00000136044	APPL2	-0.281934	-0.00989429	0.777994	0.0748944	0.211377	2.35046e-13	2.44805e-12	32	37	37	C1	Artery. Aorta (GTEx)	EpiXcan	0.998658	gtex_aor	0.999981
4528	ENSG00000228638	FCF1P2	-0.281888	-0.0195554	0.77803	0.0970326	0.172094	6.03125e-11	5.11669e-10	31	38	38	C1	Artery. Aorta (GTEx)	EpiXcan	0.998658	gtex_aor	0.999981
4529	ENSG00000182372	CLN8	-0.281734	-0.0466505	0.778147	0.00724497	0.0557774	0.000340443	0.00121791	7	9	9	C1	Artery. Aorta (GTEx)	EpiXcan	0.998658	gtex_aor	0.999981
4530	ENSG00000097021	ACOT7	0.281625	0.0320983	0.778231	0.00905688	0.0638205	0.000115534	0.000440306	13	19	19	C1	Artery. Aorta (GTEx)	EpiXcan	0.998658	gtex_aor	0.999981
4531	ENSG00000114742	WDR48	-0.281488	-0.011681	0.778336	0.10703	0.0790312	1.59581e-05	6.82704e-05	56	63	63	C1	Artery. Aorta (GTEx)	EpiXcan	0.998658	gtex_aor	0.999981
4532	ENSG00000136856	SLC2A8	-0.281439	-0.0116623	0.778374	0.121217	0.1942	1.82468e-12	1.76151e-11	11	14	14	C1	Artery. Aorta (GTEx)	EpiXcan	0.998658	gtex_aor	0.999981
4533	ENSG00000083845	RPS5	0.281411	0.00828886	0.778395	0.155615	0.290103	3.0153e-19	5.14734e-18	36	43	43	C1	Artery. Aorta (GTEx)	EpiXcan	0.998658	gtex_aor	0.999981
4534	ENSG00000129317	PUS7L	-0.281269	-0.0221036	0.778504	0.0354571	0.026721	0.0144696	0.0408604	16	18	18	C1	Artery. Aorta (GTEx)	EpiXcan	0.998658	gtex_aor	0.999981
4535	ENSG00000140199	SLC12A6	0.28095	0.0140705	0.778749	0.0558774	0.143974	9.69781e-10	7.17116e-09	14	16	16	C1	Artery. Aorta (GTEx)	EpiXcan	0.998658	gtex_aor	0.999981
4536	ENSG00000169515	CCDC8	0.280698	0.0169725	0.778942	0.0748543	0.10397	3.09098e-07	1.6875e-06	38	46	46	C1	Artery. Aorta (GTEx)	EpiXcan	0.998658	gtex_aor	0.999981
4537	ENSG00000115594	IL1R1	-0.280688	-0.00967974	0.77895	0.133967	0.1652	8.00462e-11	6.72561e-10	28	33	33	C1	Artery. Aorta (GTEx)	EpiXcan	0.998658	gtex_aor	0.999981
4538	ENSG00000167799	NUDT8	0.280331	0.0203971	0.779224	0.0294173	0.0785823	1.22155e-05	5.31199e-05	20	26	26	C1	Artery. Aorta (GTEx)	EpiXcan	0.998658	gtex_aor	0.999981
4539	ENSG00000108352	RAPGEFL1	-0.280174	-0.00928871	0.779344	0.115337	0.10437	3.53721e-08	2.18027e-07	7	8	8	C1	Artery. Aorta (GTEx)	EpiXcan	0.998658	gtex_aor	0.999981
4540	ENSG00000131503	ANKHD1	-0.280133	-0.0142295	0.779375	0.0188357	0.0105124	0.121549	0.283669	19	23	23	C1	Artery. Aorta (GTEx)	EpiXcan	0.998658	gtex_aor	0.999981
4541	ENSG00000160867	FGFR4	0.28003	0.00945029	0.779454	0.0804423	0.0205627	0.0328062	0.0871223	90	111	111	C1	Artery. Aorta (GTEx)	EpiXcan	0.998658	gtex_aor	0.999981
4542	ENSG00000165983	PTER	0.279964	0.00933038	0.779505	0.0711827	0.1223	6.86341e-08	4.07957e-07	60	71	71	C1	Artery. Aorta (GTEx)	EpiXcan	0.998658	gtex_aor	0.999981
4543	ENSG00000099910	KLHL22	0.27988	0.0132683	0.779569	0.00710005	0.0150297	0.0637435	0.159393	3	3	3	C1	Artery. Aorta (GTEx)	EpiXcan	0.998658	gtex_aor	0.999981
4544	ENSG00000149483	TMEM138	-0.279727	-0.0297937	0.779687	0.00780021	0.0650806	9.632e-05	0.000371123	6	10	10	C1	Artery. Aorta (GTEx)	EpiXcan	0.998658	gtex_aor	0.999981
4545	ENSG00000145781	COMMD10	0.279523	0.0154975	0.779843	0.0186069	0.0289962	0.00994444	0.0287786	9	10	10	C1	Artery. Aorta (GTEx)	EpiXcan	0.998658	gtex_aor	0.999981
4546	ENSG00000233937	AC008443.1	0.279379	0.0161884	0.779954	0.0161397	0.0132926	0.0801496	0.196555	7	8	8	C1	Artery. Aorta (GTEx)	EpiXcan	0.998658	gtex_aor	0.999981
4547	ENSG00000035681	NSMAF	-0.278973	-0.0243584	0.780266	0.0190692	0.0895376	3.14885e-06	1.48173e-05	5	9	9	C1	Artery. Aorta (GTEx)	EpiXcan	0.998658	gtex_aor	0.999981
4548	ENSG00000109576	AADAT	-0.278898	-0.0154206	0.780323	0.0484911	0.22527	9.17027e-15	1.08143e-13	18	26	26	C1	Artery. Aorta (GTEx)	EpiXcan	0.998658	gtex_aor	0.999981
4549	ENSG00000100445	SDR39U1	0.278826	0.0176504	0.780379	0.0300794	0.0996767	5.15572e-07	2.71519e-06	10	13	13	C1	Artery. Aorta (GTEx)	EpiXcan	0.998658	gtex_aor	0.999981
4550	ENSG00000135736	CCDC102A	0.278703	0.00834394	0.780473	0.10031	0.202951	6.38276e-13	6.40013e-12	36	46	46	C1	Artery. Aorta (GTEx)	EpiXcan	0.998658	gtex_aor	0.999981
4551	ENSG00000183621	ZNF438	0.278641	0.0497445	0.78052	0.00755173	0.0220757	0.0263481	0.0712696	5	7	7	C1	Artery. Aorta (GTEx)	EpiXcan	0.998658	gtex_aor	0.999981
4552	ENSG00000135269	TES	0.278354	0.0284182	0.780741	0.0600308	0.0193667	0.0360046	0.0948959	41	46	46	C1	Artery. Aorta (GTEx)	EpiXcan	0.998658	gtex_aor	0.999981
4553	ENSG00000106100	NOD1	-0.278211	-0.0106429	0.78085	0.0640507	0.141998	3.62629e-09	2.54186e-08	27	31	31	C1	Artery. Aorta (GTEx)	EpiXcan	0.998658	gtex_aor	0.999981
4554	ENSG00000111142	METAP2	-0.278062	-0.0409585	0.780964	0.00941895	0.0163698	0.0531531	0.135501	10	11	11	C1	Artery. Aorta (GTEx)	EpiXcan	0.998658	gtex_aor	0.999981
4555	ENSG00000178802	MPI	-0.277983	-0.0221319	0.781025	0.0229922	0.0406484	0.0024471	0.00774114	21	23	23	C1	Artery. Aorta (GTEx)	EpiXcan	0.998658	gtex_aor	0.999981
4556	ENSG00000272760	AC093726.1	0.277702	0.0333244	0.781241	0.0091089	0.0358093	0.0040503	0.0124415	5	9	9	C1	Artery. Aorta (GTEx)	EpiXcan	0.998658	gtex_aor	0.999981
4557	ENSG00000174607	UGT8	0.277649	0.0207588	0.781282	0.0413335	0.0314293	0.00738483	0.0218409	47	58	58	C1	Artery. Aorta (GTEx)	EpiXcan	0.998658	gtex_aor	0.999981
4558	ENSG00000152700	SAR1B	-0.277536	-0.0187106	0.781369	0.0415841	0.0208216	0.0274926	0.0741506	31	35	35	C1	Artery. Aorta (GTEx)	EpiXcan	0.998658	gtex_aor	0.999981
4559	ENSG00000124104	SNX21	-0.277513	-0.018629	0.781386	0.0194635	0.0995849	8.77322e-07	4.45924e-06	8	10	10	C1	Artery. Aorta (GTEx)	EpiXcan	0.998658	gtex_aor	0.999981
4560	ENSG00000185344	ATP6V0A2	0.277275	0.014489	0.781569	0.0442034	0.126259	1.91707e-08	1.22815e-07	9	12	12	C1	Artery. Aorta (GTEx)	EpiXcan	0.998658	gtex_aor	0.999981
4561	ENSG00000126746	ZNF384	-0.276874	-0.016043	0.781877	0.0583037	0.243369	4.34868e-16	5.75902e-15	12	16	16	C1	Artery. Aorta (GTEx)	EpiXcan	0.998658	gtex_aor	0.999981
4562	ENSG00000143303	RRNAD1	-0.276497	0.0317261	0.782167	0.0102478	0.105026	3.71307e-07	1.99752e-06	29	38	38	C1	Artery. Aorta (GTEx)	EpiXcan	0.998658	gtex_aor	0.999981
4563	ENSG00000136936	XPA	0.276269	0.0264976	0.782341	0.0188479	0.0374167	0.00350646	0.0108792	5	8	8	C1	Artery. Aorta (GTEx)	EpiXcan	0.998658	gtex_aor	0.999981
4564	ENSG00000011143	MKS1	-0.276232	-0.0165332	0.78237	0.0526258	0.0268564	0.0137782	0.0390183	38	49	49	C1	Artery. Aorta (GTEx)	EpiXcan	0.998658	gtex_aor	0.999981
4565	ENSG00000132639	SNAP25	0.276097	0.00539762	0.782473	0.36531	0.501632	2.71337e-39	1.98857e-37	59	70	70	C1	Artery. Aorta (GTEx)	EpiXcan	0.998658	gtex_aor	0.999981
4566	ENSG00000165055	METTL2B	-0.275759	-0.0220047	0.782733	0.0208234	0.262987	4.23399e-18	6.64432e-17	14	16	16	C1	Artery. Aorta (GTEx)	EpiXcan	0.998658	gtex_aor	0.999981
4567	ENSG00000103852	TTC23	0.275575	0.0184354	0.782874	0.0275337	0.17481	8.6617e-12	7.89879e-11	12	16	16	C1	Artery. Aorta (GTEx)	EpiXcan	0.998658	gtex_aor	0.999981
4568	ENSG00000180479	ZNF571	0.275532	0.0169822	0.782908	0.0308101	0.0712809	2.89248e-05	0.000119261	14	15	15	C1	Artery. Aorta (GTEx)	EpiXcan	0.998658	gtex_aor	0.999981
4569	ENSG00000213213	CCDC183	0.275389	0.0198584	0.783018	0.0265211	0.0920793	3.23906e-06	1.52098e-05	7	7	7	C1	Artery. Aorta (GTEx)	EpiXcan	0.998658	gtex_aor	0.999981
4570	ENSG00000188315	C3orf62	-0.275237	-0.0103607	0.783135	0.0276291	0.0631926	0.000135355	0.000511254	18	21	21	C1	Artery. Aorta (GTEx)	EpiXcan	0.998658	gtex_aor	0.999981
4571	ENSG00000265511	AC020558.2	-0.275109	-0.0240638	0.783233	0.0169672	0.0503879	0.000647228	0.00222383	5	5	5	C1	Artery. Aorta (GTEx)	EpiXcan	0.998658	gtex_aor	0.999981
4572	ENSG00000103510	KAT8	0.274917	0.00655373	0.78338	0.143456	0.289619	6.39657e-19	1.06215e-17	20	23	23	C1	Artery. Aorta (GTEx)	EpiXcan	0.998658	gtex_aor	0.999981
4573	ENSG00000137486	ARRB1	0.274768	0.0157896	0.783495	0.0325351	0.0302434	0.00923443	0.0268907	26	28	28	C1	Artery. Aorta (GTEx)	EpiXcan	0.998658	gtex_aor	0.999981
4574	ENSG00000127463	EMC1	0.274666	0.0101156	0.783573	0.0870214	0.348366	7.07187e-24	1.66373e-22	15	26	26	C1	Artery. Aorta (GTEx)	EpiXcan	0.998658	gtex_aor	0.999981
4575	ENSG00000105738	SIPA1L3	-0.274425	-0.0800412	0.783758	0.00152278	0.0453243	0.00109178	0.00364309	5	8	8	C1	Artery. Aorta (GTEx)	EpiXcan	0.998658	gtex_aor	0.999981
4576	ENSG00000052126	PLEKHA5	0.27418	0.0224937	0.783946	0.0296209	0.0257557	0.0135576	0.0384325	20	23	23	C1	Artery. Aorta (GTEx)	EpiXcan	0.998658	gtex_aor	0.999981
4577	ENSG00000061455	PRDM6	0.273761	0.0109554	0.784268	0.055574	0.0315076	0.00715142	0.0212178	17	23	23	C1	Artery. Aorta (GTEx)	EpiXcan	0.998658	gtex_aor	0.999981
4578	ENSG00000101213	PTK6	-0.273709	-0.0330144	0.784308	0.00491536	0.141205	4.1263e-09	2.8722e-08	3	7	7	C1	Artery. Aorta (GTEx)	EpiXcan	0.998658	gtex_aor	0.999981
4579	ENSG00000078674	PCM1	-0.273619	-0.00135786	0.784377	0.0551661	0.101839	1.09523e-06	5.49697e-06	34	45	45	C1	Artery. Aorta (GTEx)	EpiXcan	0.998658	gtex_aor	0.999981
4580	ENSG00000175662	TOM1L2	0.27322	0.00982441	0.784684	0.110808	0.0819836	6.54672e-06	2.96477e-05	47	54	54	C1	Artery. Aorta (GTEx)	EpiXcan	0.998658	gtex_aor	0.999981
4581	ENSG00000073584	SMARCE1	-0.272859	-0.017886	0.784962	0.0284435	0.132869	1.6376e-08	1.05881e-07	13	18	18	C1	Artery. Aorta (GTEx)	EpiXcan	0.998658	gtex_aor	0.999981
4582	ENSG00000177076	ACER2	0.272812	0.0481446	0.784997	0.00576395	0.0380736	0.00344593	0.0107049	8	10	10	C1	Artery. Aorta (GTEx)	EpiXcan	0.998658	gtex_aor	0.999981
4583	ENSG00000162650	ATXN7L2	0.272222	0.023756	0.785451	0.0146094	0.0764365	2.63117e-05	0.000109	14	18	18	C1	Artery. Aorta (GTEx)	EpiXcan	0.998658	gtex_aor	0.999981
4584	ENSG00000229358	DPY19L1P1	-0.272218	-0.0246074	0.785454	0.0289177	0.0460289	0.00115499	0.00384209	28	32	32	C1	Artery. Aorta (GTEx)	EpiXcan	0.998658	gtex_aor	0.999981
4585	ENSG00000213443	AC007068.1	-0.272178	-0.0179256	0.785485	0.0181365	0.052804	0.000466024	0.00163658	13	16	16	C1	Artery. Aorta (GTEx)	EpiXcan	0.998658	gtex_aor	0.999981
4586	ENSG00000262877	AC110285.2	0.271826	0.0059714	0.785756	0.445117	0.531796	4.09852e-44	4.18767e-42	43	51	51	C1	Artery. Aorta (GTEx)	EpiXcan	0.998658	gtex_aor	0.999981
4587	ENSG00000112031	MTRF1L	0.271299	0.00641557	0.786161	0.332271	0.514945	5.88587e-41	4.90419e-39	14	15	15	C1	Artery. Aorta (GTEx)	EpiXcan	0.998658	gtex_aor	0.999981
4588	ENSG00000198682	PAPSS2	0.270668	0.0337201	0.786646	0.0103477	0.0260328	0.0153365	0.0431171	5	5	5	C1	Artery. Aorta (GTEx)	EpiXcan	0.998658	gtex_aor	0.999981
4589	ENSG00000170558	CDH2	0.2706	0.00285984	0.786699	0.050374	0.112795	1.85804e-07	1.04077e-06	37	43	43	C1	Artery. Aorta (GTEx)	EpiXcan	0.998658	gtex_aor	0.999981
4590	ENSG00000187123	LYPD6	0.27059	0.00870613	0.786707	0.0650874	0.0355644	0.00441644	0.0135011	24	27	27	C1	Artery. Aorta (GTEx)	EpiXcan	0.998658	gtex_aor	0.999981
4591	ENSG00000078814	MYH7B	-0.270291	-0.00995215	0.786936	0.140396	0.228122	1.09292e-14	1.28237e-13	47	55	55	C1	Artery. Aorta (GTEx)	EpiXcan	0.998658	gtex_aor	0.999981
4592	ENSG00000186409	CCDC30	0.270155	0.00885522	0.787041	0.158825	0.111249	2.51488e-07	1.3865e-06	88	103	103	C1	Artery. Aorta (GTEx)	EpiXcan	0.998658	gtex_aor	0.999981
4593	ENSG00000189077	TMEM120A	-0.270052	-0.0226467	0.78712	0.0175769	0.0599954	0.000235612	0.000860896	14	18	18	C1	Artery. Aorta (GTEx)	EpiXcan	0.998658	gtex_aor	0.999981
4594	ENSG00000006042	TMEM98	-0.269647	-0.0109447	0.787432	0.0662513	0.15862	3.38908e-10	2.6503e-09	15	18	18	C1	Artery. Aorta (GTEx)	EpiXcan	0.998658	gtex_aor	0.999981
4595	ENSG00000186814	ZSCAN30	0.269563	0.032864	0.787496	0.0115244	0.056782	0.00028174	0.00101881	8	11	11	C1	Artery. Aorta (GTEx)	EpiXcan	0.998658	gtex_aor	0.999981
4596	ENSG00000221821	C6orf226	0.269467	0.0121251	0.78757	0.0425597	0.063485	5.41872e-05	0.000215059	11	12	12	C1	Artery. Aorta (GTEx)	EpiXcan	0.998658	gtex_aor	0.999981
4597	ENSG00000197448	GSTK1	-0.268589	-0.0240098	0.788246	0.0182367	0.0850727	6.61065e-06	2.99136e-05	6	6	6	C1	Artery. Aorta (GTEx)	EpiXcan	0.998658	gtex_aor	0.999981
4598	ENSG00000134285	FKBP11	0.268333	0.00622431	0.788443	0.0447494	0.170086	5.98266e-11	5.07855e-10	20	28	28	C1	Artery. Aorta (GTEx)	EpiXcan	0.998658	gtex_aor	0.999981
4599	ENSG00000185567	AHNAK2	0.267333	0.0288942	0.789212	0.0462046	0.0379612	0.00341028	0.0105988	26	30	30	C1	Artery. Aorta (GTEx)	EpiXcan	0.998658	gtex_aor	0.999981
4600	ENSG00000163378	EOGT	0.267318	0.0113802	0.789225	0.0656676	0.145007	2.26876e-09	1.62695e-08	14	18	18	C1	Artery. Aorta (GTEx)	EpiXcan	0.998658	gtex_aor	0.999981
4601	ENSG00000174173	TRMT10C	0.267317	0.0343152	0.789225	0.0258308	0.0457238	0.00123886	0.00410549	44	53	53	C1	Artery. Aorta (GTEx)	EpiXcan	0.998658	gtex_aor	0.999981
4602	ENSG00000108641	B9D1	0.266723	0.0254487	0.789683	0.0207957	0.0463126	0.000828609	0.00280437	3	3	3	C1	Artery. Aorta (GTEx)	EpiXcan	0.998658	gtex_aor	0.999981
4603	ENSG00000137364	TPMT	-0.266353	-0.031394	0.789967	0.0051742	0.0897729	4.25753e-06	1.97341e-05	18	20	20	C1	Artery. Aorta (GTEx)	EpiXcan	0.998658	gtex_aor	0.999981
4604	ENSG00000166321	NUDT13	0.266209	0.000442377	0.790078	0.174381	0.303236	4.90879e-20	8.98212e-19	111	137	133	C1	Artery. Aorta (GTEx)	EpiXcan	0.998658	gtex_aor	0.999981
4605	ENSG00000132623	ANKEF1	-0.265884	-0.0133879	0.790328	0.1114	0.307321	2.12304e-20	3.9837e-19	16	21	21	C1	Artery. Aorta (GTEx)	EpiXcan	0.998658	gtex_aor	0.999981
4606	ENSG00000198538	ZNF28	-0.26576	-0.0194703	0.790424	0.0226369	0.111622	2.56455e-07	1.41055e-06	11	16	16	C1	Artery. Aorta (GTEx)	EpiXcan	0.998658	gtex_aor	0.999981
4607	ENSG00000198715	GLMP	0.265755	0.0181106	0.790428	0.0477455	0.0896382	4.03396e-06	1.87475e-05	27	33	33	C1	Artery. Aorta (GTEx)	EpiXcan	0.998658	gtex_aor	0.999981
4608	ENSG00000243678	NME2	-0.265697	-0.0052274	0.790472	0.262945	0.409197	5.21733e-30	1.91686e-28	51	59	59	C1	Artery. Aorta (GTEx)	EpiXcan	0.998658	gtex_aor	0.999981
4609	ENSG00000171291	ZNF439	-0.265334	-0.0255379	0.790752	0.0141392	0.0305542	0.00842289	0.0247177	7	8	8	C1	Artery. Aorta (GTEx)	EpiXcan	0.998658	gtex_aor	0.999981
4610	ENSG00000151640	DPYSL4	0.26499	0.00410674	0.791017	0.370455	0.525907	7.39719e-44	7.09218e-42	23	26	26	C1	Artery. Aorta (GTEx)	EpiXcan	0.998658	gtex_aor	0.999981
4611	ENSG00000054690	PLEKHH1	0.26496	0.016795	0.79104	0.0476376	0.151124	1.41107e-09	1.03037e-08	31	41	41	C1	Artery. Aorta (GTEx)	EpiXcan	0.998658	gtex_aor	0.999981
4612	ENSG00000188895	MSL1	-0.264788	-0.0119419	0.791173	0.0707058	0.139691	6.73275e-09	4.56835e-08	8	8	8	C1	Artery. Aorta (GTEx)	EpiXcan	0.998658	gtex_aor	0.999981
