## Supplementary Appendix 7 for "IL10RB as a key regulator of COVID-19 host susceptibility and severity" (part 6 of 40)

### Sheet: Artery. Aorta (GTEx) (continued)
	gene	gene_name	zscore	effect_size	pvalue	var_g	pred_perf_r2	pred_perf_pval	pred_perf_qval	n_snps_used	n_snps_in_cov	n_snps_in_model	gwas	tissue	method	gwas_fdr	Tissue.keyword	fdr_all
4613	ENSG00000133067	LGR6	-0.264184	-0.00352832	0.791638	0.0916924	0.144432	2.40686e-09	1.72246e-08	34	43	43	C1	Artery. Aorta (GTEx)	EpiXcan	0.998658	gtex_aor	0.999981
4614	ENSG00000082701	GSK3B	0.264174	0.0142547	0.791646	0.0588834	0.161216	1.36639e-10	1.11396e-09	11	13	13	C1	Artery. Aorta (GTEx)	EpiXcan	0.998658	gtex_aor	0.999981
4615	ENSG00000101639	CEP192	-0.263806	-0.00647374	0.791929	0.200995	0.604551	1.31881e-53	2.79708e-51	26	42	42	C1	Artery. Aorta (GTEx)	EpiXcan	0.998658	gtex_aor	0.999981
4616	ENSG00000091622	PITPNM3	-0.263792	-0.00175553	0.79194	0.0230105	0.0201847	0.0325183	0.0863903	20	24	24	C1	Artery. Aorta (GTEx)	EpiXcan	0.998658	gtex_aor	0.999981
4617	ENSG00000119777	TMEM214	0.263611	0.0788405	0.79208	0.000995949	0.0229755	0.0227011	0.0620887	6	7	7	C1	Artery. Aorta (GTEx)	EpiXcan	0.998658	gtex_aor	0.999981
4618	ENSG00000100997	ABHD12	0.26345	0.00803335	0.792204	0.188083	0.289102	2.27207e-19	3.94107e-18	37	43	43	C1	Artery. Aorta (GTEx)	EpiXcan	0.998658	gtex_aor	0.999981
4619	ENSG00000078070	MCCC1	0.263302	0.0233147	0.792317	0.0443967	0.124942	3.50503e-08	2.16329e-07	75	98	98	C1	Artery. Aorta (GTEx)	EpiXcan	0.998658	gtex_aor	0.999981
4620	ENSG00000174177	CTU2	0.263075	0.0282192	0.792493	0.00818279	0.0636903	0.000107349	0.00041068	8	14	14	C1	Artery. Aorta (GTEx)	EpiXcan	0.998658	gtex_aor	0.999981
4621	ENSG00000230091	TMEM254-AS1	0.263063	0.00615251	0.792502	0.353627	0.508364	6.56735e-40	5.10721e-38	18	21	21	C1	Artery. Aorta (GTEx)	EpiXcan	0.998658	gtex_aor	0.999981
4622	ENSG00000231663	AL355472.1	0.262788	0.00699474	0.792714	0.10803	0.245032	3.60667e-16	4.83584e-15	12	13	13	C1	Artery. Aorta (GTEx)	EpiXcan	0.998658	gtex_aor	0.999981
4623	ENSG00000164609	SLU7	0.262547	0.0369696	0.7929	0.00770796	0.0543955	0.000428942	0.00151204	1	1	1	C1	Artery. Aorta (GTEx)	EpiXcan	0.998658	gtex_aor	0.999981
4624	ENSG00000075151	EIF4G3	-0.262516	-0.0137537	0.792923	0.0710608	0.0229359	0.0214951	0.0590209	47	53	53	C1	Artery. Aorta (GTEx)	EpiXcan	0.998658	gtex_aor	0.999981
4625	ENSG00000149596	JPH2	0.262227	0.0103204	0.793146	0.0951748	0.0915224	3.45252e-06	1.61796e-05	41	54	54	C1	Artery. Aorta (GTEx)	EpiXcan	0.998658	gtex_aor	0.999981
4626	ENSG00000175711	B3GNTL1	-0.262151	-0.00774048	0.793205	0.164001	0.206858	2.68607e-13	2.78516e-12	41	47	47	C1	Artery. Aorta (GTEx)	EpiXcan	0.998658	gtex_aor	0.999981
4627	ENSG00000006118	TMEM132A	0.262118	0.0379587	0.793231	0.00608978	0.0123174	0.0931458	0.224307	5	5	5	C1	Artery. Aorta (GTEx)	EpiXcan	0.998658	gtex_aor	0.999981
4628	ENSG00000128604	IRF5	0.261908	0.00764562	0.793392	0.179229	0.321594	5.51679e-22	1.14848e-20	19	23	23	C1	Artery. Aorta (GTEx)	EpiXcan	0.998658	gtex_aor	0.999981
4629	ENSG00000051620	HEBP2	-0.261721	-0.0111911	0.793536	0.0952576	0.0837646	9.2995e-06	4.11423e-05	62	79	79	C1	Artery. Aorta (GTEx)	EpiXcan	0.998658	gtex_aor	0.999981
4630	ENSG00000110628	SLC22A18	0.261255	0.00484936	0.793896	0.358658	0.497944	4.61474e-39	3.26248e-37	41	46	46	C1	Artery. Aorta (GTEx)	EpiXcan	0.998658	gtex_aor	0.999981
4631	ENSG00000143578	CREB3L4	0.261251	0.0210687	0.793899	0.0301034	0.164092	1.98425e-10	1.59081e-09	10	17	17	C1	Artery. Aorta (GTEx)	EpiXcan	0.998658	gtex_aor	0.999981
4632	ENSG00000141013	GAS8	-0.26106	-0.00895624	0.794046	0.163564	0.205815	3.68467e-13	3.77505e-12	28	34	34	C1	Artery. Aorta (GTEx)	EpiXcan	0.998658	gtex_aor	0.999981
4633	ENSG00000099994	SUSD2	-0.26084	-0.00977911	0.794216	0.0626044	0.12095	5.79567e-08	3.47443e-07	17	20	20	C1	Artery. Aorta (GTEx)	EpiXcan	0.998658	gtex_aor	0.999981
4634	ENSG00000163661	PTX3	-0.260637	-0.014765	0.794373	0.0236974	0.057402	0.000322498	0.00115663	23	29	29	C1	Artery. Aorta (GTEx)	EpiXcan	0.998658	gtex_aor	0.999981
4635	ENSG00000171502	COL24A1	0.259817	0.0077737	0.795005	0.20814	0.534136	5.70028e-44	5.5799e-42	10	12	12	C1	Artery. Aorta (GTEx)	EpiXcan	0.998658	gtex_aor	0.999981
4636	ENSG00000104774	MAN2B1	0.259766	0.00755173	0.795044	0.0238492	0.0721837	4.58396e-05	0.00018391	18	28	28	C1	Artery. Aorta (GTEx)	EpiXcan	0.998658	gtex_aor	0.999981
4637	ENSG00000103932	RPAP1	-0.259541	-0.00665679	0.795218	0.0887286	0.246317	2.88766e-16	3.88668e-15	18	26	26	C1	Artery. Aorta (GTEx)	EpiXcan	0.998658	gtex_aor	0.999981
4638	ENSG00000100365	NCF4	-0.259401	-0.0222518	0.795326	0.0177036	0.0390122	0.00267652	0.00841362	20	27	27	C1	Artery. Aorta (GTEx)	EpiXcan	0.998658	gtex_aor	0.999981
4639	ENSG00000157306	ZFHX2-AS1	0.259343	0.00887871	0.79537	0.0394055	0.0626487	0.000161761	0.000605128	12	15	15	C1	Artery. Aorta (GTEx)	EpiXcan	0.998658	gtex_aor	0.999981
4640	ENSG00000120549	KIAA1217	-0.259264	-0.00662409	0.795432	0.0666619	0.0329725	0.00642005	0.0191453	50	57	57	C1	Artery. Aorta (GTEx)	EpiXcan	0.998658	gtex_aor	0.999981
4641	ENSG00000108839	ALOX12	-0.259131	-0.0323876	0.795534	0.0078708	0.0455251	0.00105862	0.0035392	10	15	15	C1	Artery. Aorta (GTEx)	EpiXcan	0.998658	gtex_aor	0.999981
4642	ENSG00000260855	AL591848.4	-0.258705	-0.0347601	0.795863	0.00934447	0.0208875	0.0256745	0.0695687	4	4	4	C1	Artery. Aorta (GTEx)	EpiXcan	0.998658	gtex_aor	0.999981
4643	ENSG00000075884	ARHGAP15	-0.258531	-0.0168661	0.795997	0.033187	0.0964407	1.39936e-06	6.91677e-06	8	8	8	C1	Artery. Aorta (GTEx)	EpiXcan	0.998658	gtex_aor	0.999981
4644	ENSG00000145685	LHFPL2	-0.258526	-0.0153024	0.796001	0.0219591	0.0503488	0.000737804	0.00251529	14	18	18	C1	Artery. Aorta (GTEx)	EpiXcan	0.998658	gtex_aor	0.999981
4645	ENSG00000204472	AIF1	0.258338	0.013567	0.796146	0.0685728	0.0844825	8.17724e-06	3.6419e-05	48	50	50	C1	Artery. Aorta (GTEx)	EpiXcan	0.998658	gtex_aor	0.999981
4646	ENSG00000101439	CST3	-0.25771	-0.030404	0.796631	0.00758641	0.0262714	0.0145446	0.0410558	5	6	6	C1	Artery. Aorta (GTEx)	EpiXcan	0.998658	gtex_aor	0.999981
4647	ENSG00000047579	DTNBP1	-0.257604	-0.0114026	0.796713	0.0495178	0.165813	1.19901e-10	9.8456e-10	18	21	21	C1	Artery. Aorta (GTEx)	EpiXcan	0.998658	gtex_aor	0.999981
4648	ENSG00000273253	AL022328.4	-0.257393	-0.00755954	0.796875	0.144639	0.244397	4.38021e-17	6.3538e-16	34	54	54	C1	Artery. Aorta (GTEx)	EpiXcan	0.998658	gtex_aor	0.999981
4649	ENSG00000166347	CYB5A	0.257067	0.0107684	0.797127	0.0713221	0.16605	8.64708e-11	7.2307e-10	45	57	57	C1	Artery. Aorta (GTEx)	EpiXcan	0.998658	gtex_aor	0.999981
4650	ENSG00000170264	FAM161A	-0.256905	-0.0248974	0.797252	0.0203092	0.030099	0.00884778	0.0258454	19	22	22	C1	Artery. Aorta (GTEx)	EpiXcan	0.998658	gtex_aor	0.999981
4651	ENSG00000184979	USP18	-0.256488	-0.00219102	0.797574	0.0111202	0.0166295	0.0534132	0.135991	5	10	10	C1	Artery. Aorta (GTEx)	EpiXcan	0.998658	gtex_aor	0.999981
4652	ENSG00000174886	NDUFA11	-0.256439	-0.0191224	0.797612	0.0270888	0.0279902	0.0101402	0.0293269	21	22	22	C1	Artery. Aorta (GTEx)	EpiXcan	0.998658	gtex_aor	0.999981
4653	ENSG00000112159	MDN1	0.256416	0.0140342	0.797629	0.0588452	0.0997461	6.78142e-07	3.50411e-06	58	65	65	C1	Artery. Aorta (GTEx)	EpiXcan	0.998658	gtex_aor	0.999981
4654	ENSG00000142910	TINAGL1	0.256109	0.0246475	0.797866	0.0231276	0.0202514	0.0335622	0.0889442	13	19	19	C1	Artery. Aorta (GTEx)	EpiXcan	0.998658	gtex_aor	0.999981
4655	ENSG00000137135	ARHGEF39	0.256035	0.0169324	0.797924	0.0357296	0.166813	1.70329e-10	1.37422e-09	12	18	18	C1	Artery. Aorta (GTEx)	EpiXcan	0.998658	gtex_aor	0.999981
4656	ENSG00000105894	PTN	-0.255836	-0.0159834	0.798077	0.0320846	0.120798	7.29914e-08	4.33305e-07	3	3	3	C1	Artery. Aorta (GTEx)	EpiXcan	0.998658	gtex_aor	0.999981
4657	ENSG00000167600	CYP2S1	0.255798	0.0240025	0.798107	0.0222294	0.0428282	0.00193799	0.00622202	4	4	4	C1	Artery. Aorta (GTEx)	EpiXcan	0.998658	gtex_aor	0.999981
4658	ENSG00000198805	PNP	-0.255779	-0.0151706	0.798122	0.0363475	0.294392	1.76886e-19	3.10282e-18	2	4	4	C1	Artery. Aorta (GTEx)	EpiXcan	0.998658	gtex_aor	0.999981
4659	ENSG00000107833	NPM3	-0.255749	-0.0365381	0.798145	0.00713276	0.0575906	0.000320322	0.0011503	2	3	3	C1	Artery. Aorta (GTEx)	EpiXcan	0.998658	gtex_aor	0.999981
4660	ENSG00000183255	PTTG1IP	-0.255678	-0.00733866	0.7982	0.246111	0.425144	9.86335e-31	3.78266e-29	29	32	32	C1	Artery. Aorta (GTEx)	EpiXcan	0.998658	gtex_aor	0.999981
4661	ENSG00000135749	PCNX2	-0.255528	-0.00801179	0.798315	0.15597	0.169926	1.03846e-10	8.59124e-10	61	67	67	C1	Artery. Aorta (GTEx)	EpiXcan	0.998658	gtex_aor	0.999981
4662	ENSG00000154114	TBCEL	-0.255429	-0.0335736	0.798391	0.0135137	0.0536403	0.000338609	0.00121197	6	7	7	C1	Artery. Aorta (GTEx)	EpiXcan	0.998658	gtex_aor	0.999981
4663	ENSG00000137073	UBAP2	0.255412	0.0232909	0.798405	0.0154115	0.0464317	0.00112364	0.00374315	4	5	5	C1	Artery. Aorta (GTEx)	EpiXcan	0.998658	gtex_aor	0.999981
4664	ENSG00000128791	TWSG1	-0.254788	-0.00759846	0.798887	0.125711	0.310786	1.44193e-20	2.74615e-19	7	10	10	C1	Artery. Aorta (GTEx)	EpiXcan	0.998658	gtex_aor	0.999981
4665	ENSG00000140988	RPS2	-0.254718	0.00168816	0.798941	0.0483753	0.105862	5.08117e-07	2.67996e-06	24	32	32	C1	Artery. Aorta (GTEx)	EpiXcan	0.998658	gtex_aor	0.999981
4666	ENSG00000130304	SLC27A1	0.25466	0.0343481	0.798985	0.00693099	0.0343913	0.00471023	0.0143086	3	6	6	C1	Artery. Aorta (GTEx)	EpiXcan	0.998658	gtex_aor	0.999981
4667	ENSG00000101307	SIRPB1	-0.254653	-0.00785254	0.798991	0.150104	0.42769	1.13763e-31	4.57604e-30	36	47	47	C1	Artery. Aorta (GTEx)	EpiXcan	0.998658	gtex_aor	0.999981
4668	ENSG00000172009	THOP1	0.254525	0.0184813	0.79909	0.00700986	0.098671	1.37875e-06	6.82209e-06	7	11	11	C1	Artery. Aorta (GTEx)	EpiXcan	0.998658	gtex_aor	0.999981
4669	ENSG00000177030	DEAF1	0.254476	0.0205048	0.799128	0.0250419	0.0356043	0.00449429	0.0137181	21	26	26	C1	Artery. Aorta (GTEx)	EpiXcan	0.998658	gtex_aor	0.999981
4670	ENSG00000107798	LIPA	0.253916	0.025441	0.79956	0.0141249	0.0462274	0.00101703	0.00340583	3	4	4	C1	Artery. Aorta (GTEx)	EpiXcan	0.998658	gtex_aor	0.999981
4671	ENSG00000149547	EI24	-0.253628	-0.0216019	0.799783	0.0194111	0.0309232	0.00811543	0.0238856	19	24	24	C1	Artery. Aorta (GTEx)	EpiXcan	0.998658	gtex_aor	0.999981
4672	ENSG00000169738	DCXR	-0.253622	-0.00449021	0.799788	0.303472	0.40031	2.31108e-28	7.57624e-27	35	45	45	C1	Artery. Aorta (GTEx)	EpiXcan	0.998658	gtex_aor	0.999981
4673	ENSG00000156599	ZDHHC5	0.253564	0.0365538	0.799833	0.00845401	0.0466397	0.00113142	0.00376727	9	12	12	C1	Artery. Aorta (GTEx)	EpiXcan	0.998658	gtex_aor	0.999981
4674	ENSG00000140598	EFL1	-0.253552	-0.0288634	0.799842	0.0101939	0.0514503	0.000557753	0.00193685	6	7	7	C1	Artery. Aorta (GTEx)	EpiXcan	0.998658	gtex_aor	0.999981
4675	ENSG00000162601	MYSM1	0.253459	0.00672815	0.799913	0.0168707	0.0188908	0.0392853	0.102884	35	45	45	C1	Artery. Aorta (GTEx)	EpiXcan	0.998658	gtex_aor	0.999981
4676	ENSG00000167186	COQ7	0.253402	0.0109954	0.799958	0.0367948	0.15051	1.444e-09	1.05277e-08	13	20	20	C1	Artery. Aorta (GTEx)	EpiXcan	0.998658	gtex_aor	0.999981
4677	ENSG00000243244	STON1	-0.253064	-0.00822556	0.800219	0.149295	0.192543	1.79128e-12	1.73045e-11	43	50	50	C1	Artery. Aorta (GTEx)	EpiXcan	0.998658	gtex_aor	0.999981
4678	ENSG00000182087	TMEM259	-0.253035	-0.0177134	0.800241	0.0674532	0.0991388	1.23546e-06	6.16322e-06	29	42	42	C1	Artery. Aorta (GTEx)	EpiXcan	0.998658	gtex_aor	0.999981
4679	ENSG00000163682	RPL9	0.253013	0.0094926	0.800258	0.0534701	0.541565	3.46371e-45	3.78789e-43	19	25	25	C1	Artery. Aorta (GTEx)	EpiXcan	0.998658	gtex_aor	0.999981
4680	ENSG00000204560	DHX16	-0.253004	0.00707055	0.800265	0.0180105	0.131905	1.3605e-08	8.88039e-08	16	24	24	C1	Artery. Aorta (GTEx)	EpiXcan	0.998658	gtex_aor	0.999981
4681	ENSG00000125459	MSTO1	-0.252838	-0.0274203	0.800393	0.0166359	0.0562462	0.000252994	0.000920569	5	7	7	C1	Artery. Aorta (GTEx)	EpiXcan	0.998658	gtex_aor	0.999981
4682	ENSG00000167842	MIS12	0.252726	0.00904066	0.80048	0.0960301	0.204888	5.86398e-13	5.91383e-12	23	26	26	C1	Artery. Aorta (GTEx)	EpiXcan	0.998658	gtex_aor	0.999981
4683	ENSG00000260051	AL031600.1	0.252719	0.00835253	0.800486	0.0457567	0.0942243	2.10669e-06	1.01513e-05	31	37	37	C1	Artery. Aorta (GTEx)	EpiXcan	0.998658	gtex_aor	0.999981
4684	ENSG00000123106	CCDC91	0.252583	0.0273623	0.80059	0.0502293	0.0788979	1.63848e-05	6.99464e-05	29	36	36	C1	Artery. Aorta (GTEx)	EpiXcan	0.998658	gtex_aor	0.999981
4685	ENSG00000272645	GTF2IP20	0.252545	0.0139293	0.80062	0.0548313	0.383226	6.96545e-27	2.02287e-25	3	4	4	C1	Artery. Aorta (GTEx)	EpiXcan	0.998658	gtex_aor	0.999981
4686	ENSG00000188747	NOXA1	-0.252534	-0.0089289	0.800628	0.248071	0.215533	1.25546e-14	1.46328e-13	79	104	104	C1	Artery. Aorta (GTEx)	EpiXcan	0.998658	gtex_aor	0.999981
4687	ENSG00000148737	TCF7L2	-0.252215	-0.00700442	0.800875	0.0801457	0.117537	8.25818e-08	4.87344e-07	37	44	44	C1	Artery. Aorta (GTEx)	EpiXcan	0.998658	gtex_aor	0.999981
4688	ENSG00000170677	SOCS6	-0.251647	-0.0160776	0.801314	0.0340779	0.0313891	0.00803866	0.0236746	20	23	23	C1	Artery. Aorta (GTEx)	EpiXcan	0.998658	gtex_aor	0.999981
4689	ENSG00000230074	AL162231.2	-0.251139	-0.00679046	0.801706	0.144463	0.300268	9.08953e-20	1.63752e-18	15	22	22	C1	Artery. Aorta (GTEx)	EpiXcan	0.998658	gtex_aor	0.999981
4690	ENSG00000130303	BST2	-0.250967	-0.0470016	0.80184	0.00601222	0.106532	4.87854e-07	2.57795e-06	9	15	15	C1	Artery. Aorta (GTEx)	EpiXcan	0.998658	gtex_aor	0.999981
4691	ENSG00000130731	METTL26	-0.250756	-0.0301496	0.802003	0.00614567	0.52926	9.16751e-43	8.22608e-41	4	7	7	C1	Artery. Aorta (GTEx)	EpiXcan	0.998658	gtex_aor	0.999981
4692	ENSG00000127952	STYXL1	0.250563	0.00659868	0.802152	0.283648	0.444854	2.57806e-33	1.17168e-31	58	65	65	C1	Artery. Aorta (GTEx)	EpiXcan	0.998658	gtex_aor	0.999981
4693	ENSG00000137210	TMEM14B	0.250283	0.0114095	0.802368	0.0508565	0.0635953	0.000129456	0.000490428	47	54	54	C1	Artery. Aorta (GTEx)	EpiXcan	0.998658	gtex_aor	0.999981
4694	ENSG00000119203	CPSF3	0.24995	-0.00240889	0.802626	0.0684911	0.034572	0.00521503	0.0157463	56	70	70	C1	Artery. Aorta (GTEx)	EpiXcan	0.998658	gtex_aor	0.999981
4695	ENSG00000151079	AC005833.1	0.249862	0.0465263	0.802694	0.00492403	0.0330766	0.00645539	0.0192466	3	4	4	C1	Artery. Aorta (GTEx)	EpiXcan	0.998658	gtex_aor	0.999981
4696	ENSG00000139921	TMX1	-0.249857	-0.00720182	0.802698	0.148243	0.295522	2.74075e-19	4.71314e-18	5	5	5	C1	Artery. Aorta (GTEx)	EpiXcan	0.998658	gtex_aor	0.999981
4697	ENSG00000111707	SUDS3	0.249756	0.0187335	0.802776	0.0249065	0.103343	5.78981e-07	3.02975e-06	9	10	10	C1	Artery. Aorta (GTEx)	EpiXcan	0.998658	gtex_aor	0.999981
4698	ENSG00000117472	TSPAN1	-0.24946	-0.00681	0.803005	0.0485793	0.0708458	5.96672e-05	0.000235491	26	28	28	C1	Artery. Aorta (GTEx)	EpiXcan	0.998658	gtex_aor	0.999981
4699	ENSG00000204922	UQCC3	0.249374	0.0520252	0.803071	0.00370119	0.0182037	0.0449846	0.116567	3	4	4	C1	Artery. Aorta (GTEx)	EpiXcan	0.998658	gtex_aor	0.999981
4700	ENSG00000073792	IGF2BP2	0.249235	0.039774	0.803179	0.00919913	0.0520719	0.000440179	0.00155048	9	10	10	C1	Artery. Aorta (GTEx)	EpiXcan	0.998658	gtex_aor	0.999981
4701	ENSG00000163354	DCST2	-0.249014	-0.0719048	0.80335	0.00434307	0.0316018	0.00674094	0.0200509	13	15	15	C1	Artery. Aorta (GTEx)	EpiXcan	0.998658	gtex_aor	0.999981
4702	ENSG00000100418	DESI1	0.248728	0.00598329	0.803571	0.191399	0.213123	5.22237e-14	5.80641e-13	38	45	45	C1	Artery. Aorta (GTEx)	EpiXcan	0.998658	gtex_aor	0.999981
4703	ENSG00000169519	METTL15	-0.248239	-0.0138097	0.80395	0.063828	0.103952	3.7714e-07	2.02501e-06	33	40	40	C1	Artery. Aorta (GTEx)	EpiXcan	0.998658	gtex_aor	0.999981
4704	ENSG00000111554	MDM1	0.248145	0.00844015	0.804022	0.129444	0.275795	3.07218e-18	4.85377e-17	5	6	6	C1	Artery. Aorta (GTEx)	EpiXcan	0.998658	gtex_aor	0.999981
4705	ENSG00000104660	LEPROTL1	0.248088	0.0045549	0.804066	0.212497	0.306592	7.91363e-21	1.53428e-19	29	35	35	C1	Artery. Aorta (GTEx)	EpiXcan	0.998658	gtex_aor	0.999981
4706	ENSG00000106823	ECM2	0.247993	0.0135259	0.80414	0.0593513	0.135521	1.07105e-08	7.08869e-08	18	20	20	C1	Artery. Aorta (GTEx)	EpiXcan	0.998658	gtex_aor	0.999981
4707	ENSG00000242616	GNG10	-0.247876	-0.00814264	0.80423	0.124436	0.497347	1.17717e-38	8.15741e-37	20	25	25	C1	Artery. Aorta (GTEx)	EpiXcan	0.998658	gtex_aor	0.999981
4708	ENSG00000213533	TMEM110	0.247871	0.0108357	0.804234	0.069957	0.170503	1.02037e-10	8.4566e-10	19	22	22	C1	Artery. Aorta (GTEx)	EpiXcan	0.998658	gtex_aor	0.999981
4709	ENSG00000170477	KRT4	-0.247609	-0.0449517	0.804437	0.00401817	0.0122115	0.0995177	0.238056	5	5	5	C1	Artery. Aorta (GTEx)	EpiXcan	0.998658	gtex_aor	0.999981
4710	ENSG00000111348	ARHGDIB	0.247606	0.0108624	0.804439	0.0330412	0.029809	0.00993699	0.028769	16	20	20	C1	Artery. Aorta (GTEx)	EpiXcan	0.998658	gtex_aor	0.999981
4711	ENSG00000164344	KLKB1	-0.247538	-0.00777859	0.804492	0.0818105	0.332041	1.21429e-22	2.59506e-21	20	25	25	C1	Artery. Aorta (GTEx)	EpiXcan	0.998658	gtex_aor	0.999981
4712	ENSG00000100376	FAM118A	-0.246968	-0.00651429	0.804933	0.168381	0.63456	4.98225e-58	1.83531e-55	41	59	59	C1	Artery. Aorta (GTEx)	EpiXcan	0.998658	gtex_aor	0.999981
4713	ENSG00000121542	SEC22A	0.246845	0.0112129	0.805028	0.0620567	0.13209	1.56522e-08	1.01388e-07	31	31	31	C1	Artery. Aorta (GTEx)	EpiXcan	0.998658	gtex_aor	0.999981
4714	ENSG00000167100	SAMD14	0.246611	0.0219406	0.805209	0.0393301	0.0177934	0.0441142	0.114566	22	27	27	C1	Artery. Aorta (GTEx)	EpiXcan	0.998658	gtex_aor	0.999981
4715	ENSG00000145934	TENM2	-0.246432	-0.0100375	0.805348	0.0148872	0.0282476	0.0120347	0.0343939	12	14	14	C1	Artery. Aorta (GTEx)	EpiXcan	0.998658	gtex_aor	0.999981
4716	ENSG00000168481	LGI3	-0.245995	-0.000645488	0.805686	0.012586	0.0894104	4.1034e-06	1.90575e-05	4	6	6	C1	Artery. Aorta (GTEx)	EpiXcan	0.998658	gtex_aor	0.999981
4717	ENSG00000116977	LGALS8	0.245812	0.0115042	0.805828	0.0997523	0.135642	9.39537e-09	6.25971e-08	37	48	48	C1	Artery. Aorta (GTEx)	EpiXcan	0.998658	gtex_aor	0.999981
4718	ENSG00000101463	SYNDIG1	-0.245215	-0.0184273	0.80629	0.0234765	0.109719	3.55581e-07	1.9203e-06	46	60	60	C1	Artery. Aorta (GTEx)	EpiXcan	0.998658	gtex_aor	0.999981
4719	ENSG00000104825	NFKBIB	-0.245032	-0.0184158	0.806432	0.0611856	0.0786911	2.12992e-05	8.95335e-05	15	17	17	C1	Artery. Aorta (GTEx)	EpiXcan	0.998658	gtex_aor	0.999981
4720	ENSG00000186532	SMYD4	0.244789	0.0240263	0.80662	0.0130992	0.0442889	0.00116504	0.00387377	13	17	17	C1	Artery. Aorta (GTEx)	EpiXcan	0.998658	gtex_aor	0.999981
4721	ENSG00000151176	PLBD2	-0.244757	-0.0122299	0.806644	0.163525	0.0945291	2.38591e-06	1.14338e-05	90	102	102	C1	Artery. Aorta (GTEx)	EpiXcan	0.998658	gtex_aor	0.999981
4722	ENSG00000107745	MICU1	-0.244541	-0.0288379	0.806811	0.0204006	0.0149238	0.0691461	0.171736	8	11	11	C1	Artery. Aorta (GTEx)	EpiXcan	0.998658	gtex_aor	0.999981
4723	ENSG00000100288	CHKB	-0.244255	-0.0229159	0.807033	0.0142166	0.447504	4.22049e-35	2.18002e-33	4	7	7	C1	Artery. Aorta (GTEx)	EpiXcan	0.998658	gtex_aor	0.999981
4724	ENSG00000174606	ANGEL2	-0.244218	-0.0151616	0.807062	0.0478674	0.225229	2.13319e-14	2.43758e-13	20	25	25	C1	Artery. Aorta (GTEx)	EpiXcan	0.998658	gtex_aor	0.999981
4725	ENSG00000140395	WDR61	0.244098	0.0124102	0.807155	0.0159256	0.0307432	0.00850626	0.024932	13	15	15	C1	Artery. Aorta (GTEx)	EpiXcan	0.998658	gtex_aor	0.999981
4726	ENSG00000196378	ZNF34	-0.243611	-0.00983753	0.807532	0.0833703	0.38527	6.88408e-27	2.0034e-25	14	21	21	C1	Artery. Aorta (GTEx)	EpiXcan	0.998658	gtex_aor	0.999981
4727	ENSG00000164081	TEX264	0.243533	0.00273888	0.807593	0.108032	0.158451	5.04237e-10	3.86969e-09	62	91	91	C1	Artery. Aorta (GTEx)	EpiXcan	0.998658	gtex_aor	0.999981
4728	ENSG00000165434	PGM2L1	-0.243028	-0.0161565	0.807984	0.0462654	0.11409	1.52666e-07	8.68354e-07	13	15	15	C1	Artery. Aorta (GTEx)	EpiXcan	0.998658	gtex_aor	0.999981
4729	ENSG00000146112	PPP1R18	-0.243	-0.00854868	0.808005	0.0853732	0.172074	1.07036e-11	9.67889e-11	18	23	23	C1	Artery. Aorta (GTEx)	EpiXcan	0.998658	gtex_aor	0.999981
4730	ENSG00000260805	RP11-61J19.4	0.242848	0.0187491	0.808123	0.0810326	0.0814594	7.65695e-06	3.42544e-05	36	41	41	C1	Artery. Aorta (GTEx)	EpiXcan	0.998658	gtex_aor	0.999981
4731	ENSG00000223482	NUTM2A-AS1	-0.242816	-0.00597589	0.808148	0.0773848	0.0483284	0.000954264	0.00320561	32	38	38	C1	Artery. Aorta (GTEx)	EpiXcan	0.998658	gtex_aor	0.999981
4732	ENSG00000097046	CDC7	0.24254	0.0122681	0.808362	0.0548586	0.0409825	0.00231238	0.00734816	36	42	42	C1	Artery. Aorta (GTEx)	EpiXcan	0.998658	gtex_aor	0.999981
4733	ENSG00000182141	ZNF708	0.242308	0.00822777	0.808541	0.0676637	0.126418	4.03898e-08	2.46889e-07	42	56	56	C1	Artery. Aorta (GTEx)	EpiXcan	0.998658	gtex_aor	0.999981
4734	ENSG00000266904	LINC00663	0.242268	0.0068665	0.808572	0.163203	0.405261	2.76997e-29	9.58846e-28	32	46	46	C1	Artery. Aorta (GTEx)	EpiXcan	0.998658	gtex_aor	0.999981
4735	ENSG00000156103	MMP16	-0.242128	-0.011462	0.808681	0.0447619	0.0809908	1.62529e-05	6.94468e-05	28	34	34	C1	Artery. Aorta (GTEx)	EpiXcan	0.998658	gtex_aor	0.999981
4736	ENSG00000179151	EDC3	-0.242045	-0.0155966	0.808745	0.0148815	0.0385203	0.00282391	0.00885707	7	9	9	C1	Artery. Aorta (GTEx)	EpiXcan	0.998658	gtex_aor	0.999981
4737	ENSG00000254772	EEF1G	0.241926	0.0259895	0.808837	0.0230988	0.026929	0.0126592	0.0360755	17	18	18	C1	Artery. Aorta (GTEx)	EpiXcan	0.998658	gtex_aor	0.999981
4738	ENSG00000185619	PCGF3	0.241757	0.00515785	0.808968	0.320249	0.57021	2.22155e-49	3.41728e-47	56	69	69	C1	Artery. Aorta (GTEx)	EpiXcan	0.998658	gtex_aor	0.999981
4739	ENSG00000175334	BANF1	-0.241581	-0.00613774	0.809105	0.0379762	0.0438641	0.00154603	0.00505049	23	28	28	C1	Artery. Aorta (GTEx)	EpiXcan	0.998658	gtex_aor	0.999981
4740	ENSG00000129749	CHRNA10	-0.241473	-0.051377	0.809189	0.00385332	0.021959	0.0256302	0.069462	11	16	16	C1	Artery. Aorta (GTEx)	EpiXcan	0.998658	gtex_aor	0.999981
4741	ENSG00000156050	FAM161B	-0.241286	-0.100098	0.809333	0.00106005	0.0163551	0.0557296	0.141221	11	15	15	C1	Artery. Aorta (GTEx)	EpiXcan	0.998658	gtex_aor	0.999981
4742	ENSG00000220848	RPS18P9	-0.241221	-0.0103841	0.809384	0.0765843	0.0971676	1.01985e-06	5.13519e-06	14	17	17	C1	Artery. Aorta (GTEx)	EpiXcan	0.998658	gtex_aor	0.999981
4743	ENSG00000168813	ZNF507	-0.241201	-0.0445228	0.809399	0.00312753	0.227773	5.39595e-15	6.47237e-14	26	30	30	C1	Artery. Aorta (GTEx)	EpiXcan	0.998658	gtex_aor	0.999981
4744	ENSG00000158715	SLC45A3	0.241179	0.0239685	0.809417	0.00705556	0.105481	4.1627e-07	2.22064e-06	9	11	11	C1	Artery. Aorta (GTEx)	EpiXcan	0.998658	gtex_aor	0.999981
4745	ENSG00000116005	PCYOX1	0.241177	0.0121657	0.809418	0.0681835	0.0132344	0.0883253	0.214082	48	60	60	C1	Artery. Aorta (GTEx)	EpiXcan	0.998658	gtex_aor	0.999981
4746	ENSG00000224578	HNRNPA1P48	-0.241137	-0.0234435	0.809449	0.0111229	0.0118906	0.102053	0.243469	6	6	6	C1	Artery. Aorta (GTEx)	EpiXcan	0.998658	gtex_aor	0.999981
4747	ENSG00000189227	C15orf61	-0.240483	-0.0283781	0.809956	0.0125223	0.040819	0.00187532	0.00603604	15	20	20	C1	Artery. Aorta (GTEx)	EpiXcan	0.998658	gtex_aor	0.999981
4748	ENSG00000111670	GNPTAB	0.240478	0.0169695	0.80996	0.0391269	0.171903	3.60733e-11	3.13441e-10	8	9	9	C1	Artery. Aorta (GTEx)	EpiXcan	0.998658	gtex_aor	0.999981
4749	ENSG00000186818	LILRB4	-0.240265	-0.0142721	0.810125	0.0407605	0.0186915	0.0372671	0.0979284	27	36	36	C1	Artery. Aorta (GTEx)	EpiXcan	0.998658	gtex_aor	0.999981
4750	ENSG00000001460	STPG1	0.240179	0.00764104	0.810192	0.156119	0.27961	1.97715e-18	3.16299e-17	24	27	27	C1	Artery. Aorta (GTEx)	EpiXcan	0.998658	gtex_aor	0.999981
4751	ENSG00000066248	NGEF	-0.240019	-0.00751467	0.810315	0.148571	0.437929	1.25909e-33	5.81676e-32	6	13	13	C1	Artery. Aorta (GTEx)	EpiXcan	0.998658	gtex_aor	0.999981
4752	ENSG00000165115	KIF27	-0.240007	-0.0121157	0.810325	0.116272	0.0956122	1.75879e-06	8.59921e-06	32	38	38	C1	Artery. Aorta (GTEx)	EpiXcan	0.998658	gtex_aor	0.999981
4753	ENSG00000133316	WDR74	0.239876	0.0532518	0.810426	0.0125881	0.0177178	0.0455295	0.117761	11	12	12	C1	Artery. Aorta (GTEx)	EpiXcan	0.998658	gtex_aor	0.999981
4754	ENSG00000067533	RRP15	-0.239794	-0.0153416	0.81049	0.0371036	0.226599	1.76169e-14	2.02797e-13	12	14	14	C1	Artery. Aorta (GTEx)	EpiXcan	0.998658	gtex_aor	0.999981
4755	ENSG00000140403	DNAJA4	-0.238579	-0.0531447	0.811432	0.0237563	0.0274444	0.0125085	0.0356753	18	20	20	C1	Artery. Aorta (GTEx)	EpiXcan	0.998658	gtex_aor	0.999981
4756	ENSG00000064763	FAR2	0.238515	0.0432887	0.811482	0.0053748	0.0141803	0.0775413	0.190525	2	3	3	C1	Artery. Aorta (GTEx)	EpiXcan	0.998658	gtex_aor	0.999981
4757	ENSG00000184677	ZBTB40	0.237925	0.0220435	0.81194	0.0173507	0.0610842	0.000193864	0.000717723	17	21	21	C1	Artery. Aorta (GTEx)	EpiXcan	0.998658	gtex_aor	0.999981
4758	ENSG00000104626	ERI1	-0.237849	-0.00252922	0.811999	0.0423666	0.0241221	0.0193303	0.0534969	40	55	55	C1	Artery. Aorta (GTEx)	EpiXcan	0.998658	gtex_aor	0.999981
4759	ENSG00000115306	SPTBN1	0.237618	0.0107132	0.812177	0.0625439	0.103238	8.52997e-07	4.34824e-06	18	19	19	C1	Artery. Aorta (GTEx)	EpiXcan	0.998658	gtex_aor	0.999981
4760	ENSG00000177427	MIEF2	-0.237509	-0.0143409	0.812262	0.0383459	0.117203	4.51094e-08	2.73826e-07	11	14	14	C1	Artery. Aorta (GTEx)	EpiXcan	0.998658	gtex_aor	0.999981
4761	ENSG00000103227	LMF1	0.237483	0.00690891	0.812282	0.0541281	0.125182	2.7096e-08	1.69705e-07	11	12	12	C1	Artery. Aorta (GTEx)	EpiXcan	0.998658	gtex_aor	0.999981
4762	ENSG00000189079	ARID2	-0.237197	-0.0193535	0.812504	0.0109697	0.0319208	0.00587975	0.0176166	3	4	4	C1	Artery. Aorta (GTEx)	EpiXcan	0.998658	gtex_aor	0.999981
4763	ENSG00000153012	LGI2	0.236795	0.0310723	0.812816	0.00886732	0.11641	1.07776e-07	6.26515e-07	4	6	6	C1	Artery. Aorta (GTEx)	EpiXcan	0.998658	gtex_aor	0.999981
4764	ENSG00000260285	AL133367.1	-0.236466	-0.0197936	0.813071	0.02983	0.0865629	8.26141e-06	3.67705e-05	23	26	26	C1	Artery. Aorta (GTEx)	EpiXcan	0.998658	gtex_aor	0.999981
4765	ENSG00000198496	NBR2	-0.23625	-0.00491454	0.813239	0.242735	0.58792	4.77687e-53	9.55238e-51	55	72	72	C1	Artery. Aorta (GTEx)	EpiXcan	0.998658	gtex_aor	0.999981
4766	ENSG00000198517	MAFK	-0.236167	-0.0212345	0.813303	0.0300547	0.0653466	0.00011881	0.000452421	19	22	22	C1	Artery. Aorta (GTEx)	EpiXcan	0.998658	gtex_aor	0.999981
4767	ENSG00000187479	C11orf96	0.235784	0.0735516	0.8136	0.00179374	0.0168116	0.053363	0.135937	1	1	1	C1	Artery. Aorta (GTEx)	EpiXcan	0.998658	gtex_aor	0.999981
4768	ENSG00000180773	SLC36A4	0.235541	0.0032162	0.813789	0.0449518	0.0893779	3.68011e-06	1.71886e-05	18	18	18	C1	Artery. Aorta (GTEx)	EpiXcan	0.998658	gtex_aor	0.999981
4769	ENSG00000089053	ANAPC5	0.235295	0.0289008	0.81398	0.00717383	0.0177881	0.0437695	0.113714	3	3	3	C1	Artery. Aorta (GTEx)	EpiXcan	0.998658	gtex_aor	0.999981
4770	ENSG00000150471	ADGRL3	-0.235214	-0.0102586	0.814043	0.0659228	0.205211	3.7085e-13	3.78916e-12	11	14	14	C1	Artery. Aorta (GTEx)	EpiXcan	0.998658	gtex_aor	0.999981
4771	ENSG00000152133	GPATCH11	-0.235095	-0.0108301	0.814135	0.120417	0.0613678	0.000175865	0.000654722	61	69	69	C1	Artery. Aorta (GTEx)	EpiXcan	0.998658	gtex_aor	0.999981
4772	ENSG00000136052	SLC41A2	0.234662	0.0156001	0.814471	0.0123932	0.115886	1.32448e-07	7.59839e-07	27	33	33	C1	Artery. Aorta (GTEx)	EpiXcan	0.998658	gtex_aor	0.999981
4773	ENSG00000260807	AC009041.2	0.234482	0.00255466	0.814611	0.16274	0.255464	1.21537e-16	1.69449e-15	37	44	44	C1	Artery. Aorta (GTEx)	EpiXcan	0.998658	gtex_aor	0.999981
4774	ENSG00000166402	TUB	0.233959	0.00864649	0.815016	0.126151	0.230108	4.05616e-15	4.90312e-14	26	34	34	C1	Artery. Aorta (GTEx)	EpiXcan	0.998658	gtex_aor	0.999981
4775	ENSG00000251474	RPL32P3	-0.23361	-0.0081972	0.815287	0.117462	0.22808	3.66043e-15	4.44395e-14	21	22	22	C1	Artery. Aorta (GTEx)	EpiXcan	0.998658	gtex_aor	0.999981
4776	ENSG00000178950	GAK	-0.233188	-0.00584963	0.815616	0.207296	0.240319	1.68149e-15	2.09969e-14	38	52	52	C1	Artery. Aorta (GTEx)	EpiXcan	0.998658	gtex_aor	0.999981
4777	ENSG00000004766	VPS50	0.233159	0.0376533	0.815638	0.00521971	0.0330826	0.00524374	0.0158228	7	10	10	C1	Artery. Aorta (GTEx)	EpiXcan	0.998658	gtex_aor	0.999981
4778	ENSG00000232956	SNHG15	0.232256	0.00904363	0.816339	0.0295752	0.0751602	3.3207e-05	0.000135836	24	33	33	C1	Artery. Aorta (GTEx)	EpiXcan	0.998658	gtex_aor	0.999981
4779	ENSG00000170632	ARMC10	-0.232196	-0.0106201	0.816386	0.0800031	0.152112	1.21927e-10	1.00043e-09	11	11	11	C1	Artery. Aorta (GTEx)	EpiXcan	0.998658	gtex_aor	0.999981
4780	ENSG00000112473	SLC39A7	-0.231817	-0.0255647	0.81668	0.0105813	0.0350706	0.0046747	0.0142129	3	3	3	C1	Artery. Aorta (GTEx)	EpiXcan	0.998658	gtex_aor	0.999981
4781	ENSG00000166228	PCBD1	0.231515	0.0234015	0.816915	0.0156587	0.041152	0.00197386	0.00632729	3	3	3	C1	Artery. Aorta (GTEx)	EpiXcan	0.998658	gtex_aor	0.999981
4782	ENSG00000134201	GSTM5	0.231467	0.00555911	0.816952	0.240286	0.358951	1.12799e-24	2.82462e-23	31	37	37	C1	Artery. Aorta (GTEx)	EpiXcan	0.998658	gtex_aor	0.999981
4783	ENSG00000163684	RPP14	-0.231203	-0.0165441	0.817157	0.021304	0.0449071	0.00115452	0.00384145	14	18	18	C1	Artery. Aorta (GTEx)	EpiXcan	0.998658	gtex_aor	0.999981
4784	ENSG00000137502	RAB30	-0.23115	-0.0274872	0.817198	0.00603166	0.020223	0.0339824	0.0899217	7	10	10	C1	Artery. Aorta (GTEx)	EpiXcan	0.998658	gtex_aor	0.999981
4785	ENSG00000174032	SLC25A30	-0.230712	-0.0168523	0.817539	0.0230442	0.0662632	7.47316e-05	0.000291879	9	13	13	C1	Artery. Aorta (GTEx)	EpiXcan	0.998658	gtex_aor	0.999981
4786	ENSG00000113790	EHHADH	0.230386	0.0130221	0.817792	0.015853	0.0336882	0.00558143	0.0167875	13	13	13	C1	Artery. Aorta (GTEx)	EpiXcan	0.998658	gtex_aor	0.999981
4787	ENSG00000138029	HADHB	-0.230344	-0.0141755	0.817824	0.0283772	0.0265732	0.0152707	0.0429666	22	24	24	C1	Artery. Aorta (GTEx)	EpiXcan	0.998658	gtex_aor	0.999981
4788	ENSG00000163110	PDLIM5	-0.230329	-0.0176362	0.817836	0.0240752	0.0735414	4.16667e-05	0.000168472	12	20	20	C1	Artery. Aorta (GTEx)	EpiXcan	0.998658	gtex_aor	0.999981
4789	ENSG00000164818	DNAAF5	-0.2303	-0.0140569	0.817858	0.0460954	0.146229	1.9795e-09	1.4283e-08	19	25	25	C1	Artery. Aorta (GTEx)	EpiXcan	0.998658	gtex_aor	0.999981
4790	ENSG00000163029	SMC6	-0.229774	-0.00970576	0.818267	0.0756988	0.122509	5.64168e-08	3.38791e-07	29	34	34	C1	Artery. Aorta (GTEx)	EpiXcan	0.998658	gtex_aor	0.999981
4791	ENSG00000223768	LINC00205	0.229752	0.00894617	0.818284	0.0700421	0.0956955	2.56186e-06	1.22225e-05	29	30	30	C1	Artery. Aorta (GTEx)	EpiXcan	0.998658	gtex_aor	0.999981
4792	ENSG00000100439	ABHD4	0.229689	0.0212381	0.818334	0.0605804	0.148519	6.85926e-10	5.16562e-09	45	57	57	C1	Artery. Aorta (GTEx)	EpiXcan	0.998658	gtex_aor	0.999981
4793	ENSG00000271344	AC018638.6	-0.229471	-0.0176782	0.818503	0.0499724	0.0480847	0.000968946	0.00325259	46	53	53	C1	Artery. Aorta (GTEx)	EpiXcan	0.998658	gtex_aor	0.999981
4794	ENSG00000144741	SLC25A26	0.229414	0.0101884	0.818547	0.106319	0.320961	5.38677e-22	1.12543e-20	24	31	31	C1	Artery. Aorta (GTEx)	EpiXcan	0.998658	gtex_aor	0.999981
4795	ENSG00000137944	KYAT3	0.229355	0.00562618	0.818593	0.154198	0.264971	1.25877e-17	1.90489e-16	51	61	61	C1	Artery. Aorta (GTEx)	EpiXcan	0.998658	gtex_aor	0.999981
4796	ENSG00000131899	LLGL1	-0.229334	-0.00968291	0.818609	0.118059	0.212381	1.08697e-13	1.17132e-12	23	33	33	C1	Artery. Aorta (GTEx)	EpiXcan	0.998658	gtex_aor	0.999981
4797	ENSG00000250786	SNHG18	0.229307	0.00542362	0.81863	0.200587	0.32402	9.96831e-22	2.04899e-20	49	54	54	C1	Artery. Aorta (GTEx)	EpiXcan	0.998658	gtex_aor	0.999981
4798	ENSG00000154001	PPP2R5E	0.229034	0.00911992	0.818843	0.0125916	0.039968	0.0020966	0.00669592	14	16	16	C1	Artery. Aorta (GTEx)	EpiXcan	0.998658	gtex_aor	0.999981
4799	ENSG00000074054	CLASP1	0.229014	0.0138334	0.818858	0.0516728	0.0203939	0.0324616	0.0862889	39	45	45	C1	Artery. Aorta (GTEx)	EpiXcan	0.998658	gtex_aor	0.999981
4800	ENSG00000108829	LRRC59	0.228874	0.0188507	0.818967	0.0179791	0.0377336	0.00297036	0.00929444	14	14	14	C1	Artery. Aorta (GTEx)	EpiXcan	0.998658	gtex_aor	0.999981
4801	ENSG00000132313	MRPL35	0.22877	0.0119107	0.819048	0.0437238	0.402498	4.09645e-30	1.52101e-28	19	26	26	C1	Artery. Aorta (GTEx)	EpiXcan	0.998658	gtex_aor	0.999981
4802	ENSG00000110514	MADD	-0.228603	-0.0138537	0.819177	0.0381129	0.0797499	1.15416e-05	5.033e-05	13	15	15	C1	Artery. Aorta (GTEx)	EpiXcan	0.998658	gtex_aor	0.999981
4803	ENSG00000006704	GTF2IRD1	0.228427	0.0142698	0.819314	0.0847596	0.0816438	1.32768e-05	5.74493e-05	56	68	68	C1	Artery. Aorta (GTEx)	EpiXcan	0.998658	gtex_aor	0.999981
4804	ENSG00000101361	NOP56	0.228238	0.0136292	0.819461	0.111638	0.0971739	1.22536e-06	6.1172e-06	50	61	61	C1	Artery. Aorta (GTEx)	EpiXcan	0.998658	gtex_aor	0.999981
4805	ENSG00000158528	PPP1R9A	0.228178	0.0118225	0.819508	0.046412	0.0876404	5.40407e-06	2.47048e-05	20	24	24	C1	Artery. Aorta (GTEx)	EpiXcan	0.998658	gtex_aor	0.999981
4806	ENSG00000179981	TSHZ1	0.227912	0.0389301	0.819715	0.018256	0.027677	0.0130444	0.0370614	15	17	17	C1	Artery. Aorta (GTEx)	EpiXcan	0.998658	gtex_aor	0.999981
4807	ENSG00000156521	TYSND1	0.227611	0.00732163	0.819949	0.0680564	0.0311416	0.00786771	0.0232053	40	48	48	C1	Artery. Aorta (GTEx)	EpiXcan	0.998658	gtex_aor	0.999981
4808	ENSG00000141527	CARD14	0.227604	0.0109234	0.819954	0.0629862	0.108349	3.60088e-07	1.94314e-06	50	60	60	C1	Artery. Aorta (GTEx)	EpiXcan	0.998658	gtex_aor	0.999981
4809	ENSG00000226328	NUP50-AS1	0.227525	0.0550461	0.820015	0.00925131	0.196892	6.55386e-13	6.567e-12	18	28	28	C1	Artery. Aorta (GTEx)	EpiXcan	0.998658	gtex_aor	0.999981
4810	ENSG00000158747	NBL1	0.226858	0.0115015	0.820534	0.054839	0.0695803	5.20472e-05	0.000206976	25	27	27	C1	Artery. Aorta (GTEx)	EpiXcan	0.998658	gtex_aor	0.999981
4811	ENSG00000153446	C16orf89	-0.226419	-0.0135101	0.820875	0.0326076	0.110642	3.43384e-07	1.85873e-06	10	10	10	C1	Artery. Aorta (GTEx)	EpiXcan	0.998658	gtex_aor	0.999981
4812	ENSG00000259877	AC009113.1	0.226227	0.0209802	0.821025	0.0863848	0.0806785	1.34804e-05	5.82737e-05	30	38	38	C1	Artery. Aorta (GTEx)	EpiXcan	0.998658	gtex_aor	0.999981
4813	ENSG00000173226	IQCB1	0.225957	0.00544554	0.821235	0.226786	0.443775	6.17035e-33	2.72469e-31	36	51	51	C1	Artery. Aorta (GTEx)	EpiXcan	0.998658	gtex_aor	0.999981
4814	ENSG00000196705	ZNF431	-0.225597	-0.0211563	0.821515	0.0298913	0.0859036	2.90361e-07	1.59204e-06	40	59	59	C1	Artery. Aorta (GTEx)	EpiXcan	0.998658	gtex_aor	0.999981
4815	ENSG00000204084	INPP5B	-0.225548	-0.00806326	0.821553	0.0841579	0.169769	8.73622e-11	7.28782e-10	18	21	21	C1	Artery. Aorta (GTEx)	EpiXcan	0.998658	gtex_aor	0.999981
4816	ENSG00000123739	PLA2G12A	-0.223634	-0.0156281	0.823042	0.0263986	0.0626592	7.93741e-05	0.000308805	14	18	18	C1	Artery. Aorta (GTEx)	EpiXcan	0.998658	gtex_aor	0.999981
4817	ENSG00000162631	NTNG1	-0.223214	-0.018381	0.823369	0.0235342	0.0641725	0.000123134	0.000467998	8	9	9	C1	Artery. Aorta (GTEx)	EpiXcan	0.998658	gtex_aor	0.999981
4818	ENSG00000100296	THOC5	-0.22244	-0.00199975	0.823972	0.581192	0.641903	1.06718e-60	4.81882e-58	92	117	117	C1	Artery. Aorta (GTEx)	EpiXcan	0.998658	gtex_aor	0.999981
4819	ENSG00000119655	NPC2	-0.222423	-0.0113567	0.823985	0.0498738	0.113369	2.1417e-07	1.19061e-06	27	30	30	C1	Artery. Aorta (GTEx)	EpiXcan	0.998658	gtex_aor	0.999981
4820	ENSG00000103811	CTSH	-0.222214	-0.00336364	0.824147	0.207173	0.30945	6.72131e-21	1.3122e-19	52	60	60	C1	Artery. Aorta (GTEx)	EpiXcan	0.998658	gtex_aor	0.999981
4821	ENSG00000123179	EBPL	-0.221544	-0.00447692	0.824669	0.443272	0.555984	2.63657e-46	3.26608e-44	42	51	51	C1	Artery. Aorta (GTEx)	EpiXcan	0.998658	gtex_aor	0.999981
4822	ENSG00000103671	TRIP4	0.221404	0.00711979	0.824778	0.0891073	0.240683	1.86971e-15	2.32023e-14	50	70	70	C1	Artery. Aorta (GTEx)	EpiXcan	0.998658	gtex_aor	0.999981
4823	ENSG00000127241	MASP1	-0.221263	-0.0138724	0.824888	0.0303744	0.0377577	0.00352907	0.0109437	20	24	24	C1	Artery. Aorta (GTEx)	EpiXcan	0.998658	gtex_aor	0.999981
4824	ENSG00000121864	ZNF639	-0.221166	-0.0158657	0.824964	0.0203835	0.0147614	0.0659147	0.164499	9	12	12	C1	Artery. Aorta (GTEx)	EpiXcan	0.998658	gtex_aor	0.999981
4825	ENSG00000123600	METTL8	0.22099	0.0666285	0.8251	0.00179327	0.0103871	0.125461	0.291631	1	1	1	C1	Artery. Aorta (GTEx)	EpiXcan	0.998658	gtex_aor	0.999981
4826	ENSG00000169413	RNASE6	0.220928	0.0238792	0.825148	0.0153333	0.0280161	0.0125995	0.0359202	23	31	31	C1	Artery. Aorta (GTEx)	EpiXcan	0.998658	gtex_aor	0.999981
4827	ENSG00000164323	CFAP97	0.220864	0.00784375	0.825198	0.0503055	0.127594	2.87546e-08	1.79611e-07	21	29	29	C1	Artery. Aorta (GTEx)	EpiXcan	0.998658	gtex_aor	0.999981
4828	ENSG00000100302	RASD2	-0.220853	-0.00494377	0.825207	0.420028	0.613511	1.61097e-57	5.63758e-55	7	7	7	C1	Artery. Aorta (GTEx)	EpiXcan	0.998658	gtex_aor	0.999981
4829	ENSG00000154845	PPP4R1	-0.220613	-0.0101568	0.825394	0.0841322	0.203961	3.69617e-13	3.77932e-12	21	26	26	C1	Artery. Aorta (GTEx)	EpiXcan	0.998658	gtex_aor	0.999981
4830	ENSG00000064547	LPAR2	-0.220595	-0.0145967	0.825408	0.0548195	0.089069	3.31388e-06	1.55559e-05	17	21	21	C1	Artery. Aorta (GTEx)	EpiXcan	0.998658	gtex_aor	0.999981
4831	ENSG00000196455	PIK3R4	0.220527	0.0142779	0.825461	0.0309952	0.121572	6.70528e-08	3.99407e-07	12	13	13	C1	Artery. Aorta (GTEx)	EpiXcan	0.998658	gtex_aor	0.999981
4832	ENSG00000198150	AC135178.1	-0.220471	-0.0144951	0.825504	0.0610657	0.202693	6.38057e-13	6.40013e-12	22	26	26	C1	Artery. Aorta (GTEx)	EpiXcan	0.998658	gtex_aor	0.999981
4833	ENSG00000092201	SUPT16H	-0.220423	0.00280337	0.825541	0.0715762	0.0363784	0.00432584	0.013253	44	55	55	C1	Artery. Aorta (GTEx)	EpiXcan	0.998658	gtex_aor	0.999981
4834	ENSG00000128944	KNSTRN	0.220172	0.00391927	0.825737	0.466205	0.576186	9.21013e-50	1.44858e-47	28	30	30	C1	Artery. Aorta (GTEx)	EpiXcan	0.998658	gtex_aor	0.999981
4835	ENSG00000182919	C11orf54	-0.219716	-0.00582807	0.826093	0.160843	0.65802	5.34779e-63	2.67352e-60	14	20	20	C1	Artery. Aorta (GTEx)	EpiXcan	0.998658	gtex_aor	0.999981
4836	ENSG00000172273	HINFP	0.219669	0.0126378	0.826129	0.0859249	0.133518	1.19739e-08	7.88383e-08	35	41	41	C1	Artery. Aorta (GTEx)	EpiXcan	0.998658	gtex_aor	0.999981
4837	ENSG00000258366	RTEL1	0.219645	0.00238429	0.826148	0.129012	0.202772	5.93969e-13	5.98588e-12	54	68	68	C1	Artery. Aorta (GTEx)	EpiXcan	0.998658	gtex_aor	0.999981
4838	ENSG00000118600	TMEM5	0.219016	0.00639057	0.826638	0.136083	0.162504	3.02457e-10	2.37854e-09	52	58	58	C1	Artery. Aorta (GTEx)	EpiXcan	0.998658	gtex_aor	0.999981
4839	ENSG00000204623	ZNRD1ASP	0.218813	0.0104359	0.826796	0.120627	0.237637	1.90251e-15	2.35884e-14	46	62	62	C1	Artery. Aorta (GTEx)	EpiXcan	0.998658	gtex_aor	0.999981
4840	ENSG00000180953	ST20	0.218497	0.00574195	0.827042	0.229955	0.435149	1.45732e-31	5.84515e-30	22	25	25	C1	Artery. Aorta (GTEx)	EpiXcan	0.998658	gtex_aor	0.999981
4841	ENSG00000164932	CTHRC1	-0.218284	-0.0267751	0.827208	0.00879337	0.0543331	0.000432447	0.00152402	10	14	14	C1	Artery. Aorta (GTEx)	EpiXcan	0.998658	gtex_aor	0.999981
4842	ENSG00000204632	HLA-G	0.218232	0.00702295	0.827248	0.0327855	0.0820847	1.15935e-05	5.05248e-05	31	47	47	C1	Artery. Aorta (GTEx)	EpiXcan	0.998658	gtex_aor	0.999981
4843	ENSG00000257218	GATC	0.217747	0.0142451	0.827626	0.0354617	0.125601	3.54337e-08	2.18214e-07	22	27	27	C1	Artery. Aorta (GTEx)	EpiXcan	0.998658	gtex_aor	0.999981
4844	ENSG00000091542	ALKBH5	0.217533	0.0101225	0.827793	0.0456791	0.180052	1.96902e-11	1.74335e-10	14	21	21	C1	Artery. Aorta (GTEx)	EpiXcan	0.998658	gtex_aor	0.999981
4845	ENSG00000131127	ZNF141	0.21693	0.00951392	0.828263	0.0778056	0.0352329	0.00393538	0.0121178	44	58	58	C1	Artery. Aorta (GTEx)	EpiXcan	0.998658	gtex_aor	0.999981
4846	ENSG00000005471	ABCB4	0.216505	0.00516949	0.828594	0.141574	0.202449	7.85414e-13	7.84181e-12	29	33	33	C1	Artery. Aorta (GTEx)	EpiXcan	0.998658	gtex_aor	0.999981
4847	ENSG00000185591	SP1	-0.216502	-0.0115027	0.828596	0.023202	0.218678	1.15671e-14	1.35608e-13	14	20	20	C1	Artery. Aorta (GTEx)	EpiXcan	0.998658	gtex_aor	0.999981
4848	ENSG00000175582	RAB6A	-0.216432	-0.00440003	0.828651	0.112337	0.147498	1.83372e-09	1.32653e-08	33	39	39	C1	Artery. Aorta (GTEx)	EpiXcan	0.998658	gtex_aor	0.999981
4849	ENSG00000204682	CASC10	0.216021	0.00367103	0.828971	0.0756477	0.0356836	0.0045331	0.0138245	41	51	51	C1	Artery. Aorta (GTEx)	EpiXcan	0.998658	gtex_aor	0.999981
4850	ENSG00000136243	NUPL2	-0.215801	-0.0142235	0.829143	0.0312393	0.143014	3.42558e-09	2.40478e-08	7	11	11	C1	Artery. Aorta (GTEx)	EpiXcan	0.998658	gtex_aor	0.999981
4851	ENSG00000177728	TMEM94	-0.215444	-0.00105378	0.829421	0.0298	0.246801	4.02368e-16	5.35394e-15	10	19	19	C1	Artery. Aorta (GTEx)	EpiXcan	0.998658	gtex_aor	0.999981
4852	ENSG00000140943	MBTPS1	0.21544	0.0639848	0.829424	0.00457804	0.0126264	0.0803586	0.196964	7	9	9	C1	Artery. Aorta (GTEx)	EpiXcan	0.998658	gtex_aor	0.999981
4853	ENSG00000181284	TMEM102	0.215365	0.0226161	0.829483	0.0131516	0.0390991	0.0023214	0.00737014	7	7	7	C1	Artery. Aorta (GTEx)	EpiXcan	0.998658	gtex_aor	0.999981
4854	ENSG00000234769	WASH4P	0.215309	0.0173616	0.829526	0.0416311	0.0251786	0.017869	0.049698	29	41	41	C1	Artery. Aorta (GTEx)	EpiXcan	0.998658	gtex_aor	0.999981
4855	ENSG00000109066	TMEM104	0.215273	0.0289418	0.829554	0.0134255	0.0735317	3.4726e-05	0.000141718	10	13	13	C1	Artery. Aorta (GTEx)	EpiXcan	0.998658	gtex_aor	0.999981
4856	ENSG00000125611	CHCHD5	0.215118	0.00874229	0.829675	0.0542107	0.123569	3.60939e-08	2.21987e-07	24	28	28	C1	Artery. Aorta (GTEx)	EpiXcan	0.998658	gtex_aor	0.999981
4857	ENSG00000128536	CDHR3	0.214998	0.0101683	0.829769	0.0573837	0.0577865	0.000195037	0.000721112	8	8	8	C1	Artery. Aorta (GTEx)	EpiXcan	0.998658	gtex_aor	0.999981
4858	ENSG00000164754	RAD21	-0.213864	-0.0192464	0.830653	0.0106687	0.0607279	0.000201575	0.000743515	2	3	3	C1	Artery. Aorta (GTEx)	EpiXcan	0.998658	gtex_aor	0.999981
4859	ENSG00000009413	REV3L	-0.213836	-0.0128624	0.830675	0.0333373	0.0654126	4.40183e-05	0.00017706	8	10	10	C1	Artery. Aorta (GTEx)	EpiXcan	0.998658	gtex_aor	0.999981
4860	ENSG00000131626	PPFIA1	-0.213581	-0.00966946	0.830874	0.0922698	0.224561	2.72152e-14	3.08718e-13	16	20	20	C1	Artery. Aorta (GTEx)	EpiXcan	0.998658	gtex_aor	0.999981
4861	ENSG00000186340	THBS2	0.213394	0.0085827	0.83102	0.0630414	0.0583344	0.000205231	0.000756604	38	42	42	C1	Artery. Aorta (GTEx)	EpiXcan	0.998658	gtex_aor	0.999981
4862	ENSG00000157782	CABP1	0.21334	0.0173269	0.831062	0.0267781	0.0262246	0.0140145	0.0396393	18	25	25	C1	Artery. Aorta (GTEx)	EpiXcan	0.998658	gtex_aor	0.999981
4863	ENSG00000102886	GDPD3	0.212611	0.0163239	0.831631	0.106226	0.193735	7.01005e-13	7.01908e-12	7	8	8	C1	Artery. Aorta (GTEx)	EpiXcan	0.998658	gtex_aor	0.999981
4864	ENSG00000196182	STK40	0.212585	0.01477	0.831651	0.0168371	0.0581917	0.000273735	0.000992165	12	14	14	C1	Artery. Aorta (GTEx)	EpiXcan	0.998658	gtex_aor	0.999981
4865	ENSG00000125827	TMX4	-0.212509	-0.00527649	0.83171	0.103999	0.0511241	0.000703383	0.00240321	49	57	57	C1	Artery. Aorta (GTEx)	EpiXcan	0.998658	gtex_aor	0.999981
4866	ENSG00000152291	TGOLN2	0.212403	0.00763755	0.831793	0.100497	0.0248519	0.013101	0.0371908	63	73	73	C1	Artery. Aorta (GTEx)	EpiXcan	0.998658	gtex_aor	0.999981
4867	ENSG00000270696	AC005034.3	-0.212282	-0.0181835	0.831887	0.0431286	0.149022	1.63898e-09	1.1912e-08	27	33	33	C1	Artery. Aorta (GTEx)	EpiXcan	0.998658	gtex_aor	0.999981
4868	ENSG00000100554	ATP6V1D	-0.212208	-0.0208526	0.831945	0.0448664	0.0807992	1.56053e-05	6.68505e-05	21	23	23	C1	Artery. Aorta (GTEx)	EpiXcan	0.998658	gtex_aor	0.999981
4869	ENSG00000241990	PRR34-AS1	0.212115	0.0159142	0.832017	0.0625738	0.0876353	5.55014e-06	2.53477e-05	20	29	29	C1	Artery. Aorta (GTEx)	EpiXcan	0.998658	gtex_aor	0.999981
4870	ENSG00000196659	TTC30B	-0.211716	-0.0463436	0.832328	0.00240481	0.0131609	0.0885368	0.214493	2	2	2	C1	Artery. Aorta (GTEx)	EpiXcan	0.998658	gtex_aor	0.999981
4871	ENSG00000133519	ZDHHC8P1	0.211254	0.00868469	0.832689	0.0552274	0.155914	4.26821e-10	3.31005e-09	38	48	48	C1	Artery. Aorta (GTEx)	EpiXcan	0.998658	gtex_aor	0.999981
4872	ENSG00000123965	PMS2P5	-0.211252	-0.00923992	0.832691	0.135962	0.287604	1.51444e-19	2.67328e-18	29	35	35	C1	Artery. Aorta (GTEx)	EpiXcan	0.998658	gtex_aor	0.999981
4873	ENSG00000188493	C19orf54	-0.211165	-0.00708315	0.832758	0.111177	0.1906	1.3107e-12	1.28662e-11	10	10	10	C1	Artery. Aorta (GTEx)	EpiXcan	0.998658	gtex_aor	0.999981
4874	ENSG00000198373	WWP2	-0.211007	-0.00266864	0.832882	0.0649878	0.124376	4.25669e-08	2.59291e-07	13	20	20	C1	Artery. Aorta (GTEx)	EpiXcan	0.998658	gtex_aor	0.999981
4875	ENSG00000142089	IFITM3	0.211006	0.0155729	0.832882	0.0396298	0.0211046	0.0291782	0.0782296	40	51	51	C1	Artery. Aorta (GTEx)	EpiXcan	0.998658	gtex_aor	0.999981
4876	ENSG00000116791	CRYZ	0.210531	0.00546393	0.833253	0.308015	0.447885	6.19576e-34	2.93994e-32	47	55	55	C1	Artery. Aorta (GTEx)	EpiXcan	0.998658	gtex_aor	0.999981
4877	ENSG00000157303	SUSD3	-0.210245	-0.00843365	0.833476	0.0315211	0.0132042	0.0858646	0.208705	28	34	34	C1	Artery. Aorta (GTEx)	EpiXcan	0.998658	gtex_aor	0.999981
4878	ENSG00000063245	EPN1	0.210153	0.0236833	0.833548	0.0253974	0.0357114	0.00470998	0.0143086	21	26	26	C1	Artery. Aorta (GTEx)	EpiXcan	0.998658	gtex_aor	0.999981
4879	ENSG00000187942	LDLRAD2	0.210151	0.0608301	0.83355	0.00165069	0.041728	0.00200175	0.00641055	7	9	9	C1	Artery. Aorta (GTEx)	EpiXcan	0.998658	gtex_aor	0.999981
4880	ENSG00000168116	KIAA1586	0.209854	0.00629323	0.833782	0.0878519	0.207568	3.08344e-13	3.18304e-12	27	33	33	C1	Artery. Aorta (GTEx)	EpiXcan	0.998658	gtex_aor	0.999981
4881	ENSG00000144306	SCRN3	0.209851	0.00509208	0.833784	0.00934773	0.0120402	0.0998518	0.238805	29	34	34	C1	Artery. Aorta (GTEx)	EpiXcan	0.998658	gtex_aor	0.999981
4882	ENSG00000253710	ALG11	-0.209651	-0.0499503	0.83394	0.00358556	0.0179555	0.0450039	0.116595	8	11	11	C1	Artery. Aorta (GTEx)	EpiXcan	0.998658	gtex_aor	0.999981
4883	ENSG00000160360	GPSM1	-0.20923	-0.00775106	0.834269	0.132117	0.166117	9.94841e-11	8.25476e-10	43	52	52	C1	Artery. Aorta (GTEx)	EpiXcan	0.998658	gtex_aor	0.999981
4884	ENSG00000067601	PMS2P4	-0.209164	-0.0251712	0.83432	0.0182169	0.0109528	0.120819	0.282154	7	10	10	C1	Artery. Aorta (GTEx)	EpiXcan	0.998658	gtex_aor	0.999981
4885	ENSG00000149503	INCENP	0.20905	0.00938584	0.834409	0.0639953	0.123169	4.54377e-08	2.75699e-07	15	17	17	C1	Artery. Aorta (GTEx)	EpiXcan	0.998658	gtex_aor	0.999981
4886	ENSG00000050405	LIMA1	-0.208787	-0.0102907	0.834615	0.00617192	0.0263006	0.0152414	0.0429014	17	26	26	C1	Artery. Aorta (GTEx)	EpiXcan	0.998658	gtex_aor	0.999981
4887	ENSG00000172893	DHCR7	0.208642	0.0106074	0.834727	0.0384442	0.0262259	0.0115138	0.0330063	25	30	30	C1	Artery. Aorta (GTEx)	EpiXcan	0.998658	gtex_aor	0.999981
4888	ENSG00000171055	FEZ2	0.208639	-0.00833681	0.83473	0.147581	0.0295388	0.00993329	0.028769	86	100	100	C1	Artery. Aorta (GTEx)	EpiXcan	0.998658	gtex_aor	0.999981
4889	ENSG00000172732	MUS81	0.208613	0.0587218	0.83475	0.00185483	0.0112776	0.110945	0.261229	3	4	4	C1	Artery. Aorta (GTEx)	EpiXcan	0.998658	gtex_aor	0.999981
4890	ENSG00000160209	PDXK	-0.208472	-0.0132888	0.83486	0.0439454	0.128997	1.74319e-08	1.12293e-07	36	60	60	C1	Artery. Aorta (GTEx)	EpiXcan	0.998658	gtex_aor	0.999981
4891	ENSG00000160075	SSU72	0.208201	0.027876	0.835072	0.00704189	0.0209452	0.0274886	0.0741506	3	4	4	C1	Artery. Aorta (GTEx)	EpiXcan	0.998658	gtex_aor	0.999981
4892	ENSG00000122477	LRRC39	-0.207808	-0.00891108	0.835379	0.0764269	0.121452	5.78765e-08	3.4711e-07	58	63	63	C1	Artery. Aorta (GTEx)	EpiXcan	0.998658	gtex_aor	0.999981
4893	ENSG00000106628	POLD2	-0.207653	-0.011453	0.8355	0.134327	0.157841	1.61884e-11	1.44427e-10	33	42	42	C1	Artery. Aorta (GTEx)	EpiXcan	0.998658	gtex_aor	0.999981
4894	ENSG00000144214	LYG1	-0.207577	-0.0096877	0.83556	0.0307473	0.0625456	0.00014219	0.000535766	15	16	16	C1	Artery. Aorta (GTEx)	EpiXcan	0.998658	gtex_aor	0.999981
4895	ENSG00000214562	NUTM2D	-0.207345	5.69455e-05	0.83574	0.0352096	0.0972159	1.08804e-06	5.46286e-06	26	35	35	C1	Artery. Aorta (GTEx)	EpiXcan	0.998658	gtex_aor	0.999981
4896	ENSG00000228649	SNHG26	0.207284	0.0139764	0.835788	0.0481458	0.274357	5.11118e-18	7.97618e-17	15	18	18	C1	Artery. Aorta (GTEx)	EpiXcan	0.998658	gtex_aor	0.999981
4897	ENSG00000112584	FAM120B	-0.207015	-0.00824067	0.835998	0.0786281	0.216421	9.4387e-14	1.025e-12	26	29	29	C1	Artery. Aorta (GTEx)	EpiXcan	0.998658	gtex_aor	0.999981
4898	ENSG00000137992	DBT	-0.206772	-0.0185442	0.836188	0.0243862	0.141919	4.68024e-09	3.24006e-08	14	22	22	C1	Artery. Aorta (GTEx)	EpiXcan	0.998658	gtex_aor	0.999981
4899	ENSG00000197857	ZNF44	0.206524	0.0154125	0.836381	0.0922036	0.019076	0.0394322	0.10323	38	44	44	C1	Artery. Aorta (GTEx)	EpiXcan	0.998658	gtex_aor	0.999981
4900	ENSG00000168522	FNTA	-0.206336	-0.00788256	0.836529	0.0747814	0.144101	3.3561e-09	2.35823e-08	32	41	41	C1	Artery. Aorta (GTEx)	EpiXcan	0.998658	gtex_aor	0.999981
4901	ENSG00000269893	SNHG8	0.206218	0.00865276	0.836621	0.0803184	0.132188	1.82211e-08	1.17054e-07	19	20	20	C1	Artery. Aorta (GTEx)	EpiXcan	0.998658	gtex_aor	0.999981
4902	ENSG00000109016	DHRS7B	0.206203	0.0214592	0.836632	0.0128133	0.0132221	0.0852479	0.207458	6	6	6	C1	Artery. Aorta (GTEx)	EpiXcan	0.998658	gtex_aor	0.999981
4903	ENSG00000168778	TCTN2	-0.20583	-0.001239	0.836923	0.159267	0.405343	6.7245e-30	2.45129e-28	57	75	75	C1	Artery. Aorta (GTEx)	EpiXcan	0.998658	gtex_aor	0.999981
4904	ENSG00000151835	SACS	0.205823	0.0108788	0.836929	0.0798101	0.102376	4.15909e-07	2.21955e-06	28	37	37	C1	Artery. Aorta (GTEx)	EpiXcan	0.998658	gtex_aor	0.999981
4905	ENSG00000136699	SMPD4	0.205698	0.0110084	0.837027	0.0470247	0.139751	2.86509e-09	2.03066e-08	19	24	24	C1	Artery. Aorta (GTEx)	EpiXcan	0.998658	gtex_aor	0.999981
4906	ENSG00000155792	DEPTOR	0.205676	0.0110279	0.837044	0.00438052	0.025249	0.0170979	0.0477241	5	5	5	C1	Artery. Aorta (GTEx)	EpiXcan	0.998658	gtex_aor	0.999981
4907	ENSG00000165895	ARHGAP42	0.205664	0.00653012	0.837053	0.166586	0.255325	1.23163e-16	1.71546e-15	34	43	43	C1	Artery. Aorta (GTEx)	EpiXcan	0.998658	gtex_aor	0.999981
4908	ENSG00000163803	PLB1	-0.205663	-0.0169281	0.837054	0.0187043	0.0815932	1.04962e-05	4.60148e-05	2	3	3	C1	Artery. Aorta (GTEx)	EpiXcan	0.998658	gtex_aor	0.999981
4909	ENSG00000152061	RABGAP1L	0.205652	0.0412023	0.837062	0.0349168	0.0165692	0.0554042	0.140475	32	40	40	C1	Artery. Aorta (GTEx)	EpiXcan	0.998658	gtex_aor	0.999981
4910	ENSG00000213713	PIGCP1	0.205471	0.0421487	0.837204	0.0347723	0.0125654	0.0926928	0.223363	45	54	54	C1	Artery. Aorta (GTEx)	EpiXcan	0.998658	gtex_aor	0.999981
4911	ENSG00000137764	MAP2K5	-0.205163	-0.0125632	0.837445	0.0504684	0.162333	1.39657e-10	1.13658e-09	10	13	13	C1	Artery. Aorta (GTEx)	EpiXcan	0.998658	gtex_aor	0.999981
4912	ENSG00000133424	LARGE1	0.205155	0.0104383	0.837451	0.0523622	0.218276	6.42548e-14	7.08777e-13	7	8	8	C1	Artery. Aorta (GTEx)	EpiXcan	0.998658	gtex_aor	0.999981
4913	ENSG00000213024	NUP62	0.205062	0.00923374	0.837524	0.0454862	0.111484	1.59831e-07	9.06162e-07	14	16	16	C1	Artery. Aorta (GTEx)	EpiXcan	0.998658	gtex_aor	0.999981
4914	ENSG00000069020	MAST4	-0.204971	-0.0153675	0.837595	0.0293996	0.0719058	4.01289e-05	0.000162677	14	15	15	C1	Artery. Aorta (GTEx)	EpiXcan	0.998658	gtex_aor	0.999981
4915	ENSG00000162927	PUS10	-0.204781	-0.0139582	0.837743	0.0284212	0.0243522	0.017431	0.0485496	9	10	10	C1	Artery. Aorta (GTEx)	EpiXcan	0.998658	gtex_aor	0.999981
4916	ENSG00000204178	TMEM57	0.20429	0.0206878	0.838127	0.0142551	0.0986445	9.93454e-07	5.01311e-06	18	24	24	C1	Artery. Aorta (GTEx)	EpiXcan	0.998658	gtex_aor	0.999981
4917	ENSG00000272779	AC245060.4	0.204259	0.0193628	0.838151	0.0185147	0.266582	1.63145e-17	2.45295e-16	5	11	11	C1	Artery. Aorta (GTEx)	EpiXcan	0.998658	gtex_aor	0.999981
4918	ENSG00000145416	MARCH1	0.20402	0.00667772	0.838338	0.290576	0.36081	7.9805e-26	2.16075e-24	94	112	112	C1	Artery. Aorta (GTEx)	EpiXcan	0.998658	gtex_aor	0.999981
4919	ENSG00000129559	NEDD8	0.203934	0.00504201	0.838405	0.0513367	0.0593535	0.000213915	0.00078634	33	41	41	C1	Artery. Aorta (GTEx)	EpiXcan	0.998658	gtex_aor	0.999981
4920	ENSG00000125457	MIF4GD	-0.202828	-0.0241348	0.839269	0.0041667	0.026037	0.0159816	0.0447868	8	12	12	C1	Artery. Aorta (GTEx)	EpiXcan	0.998658	gtex_aor	0.999981
4921	ENSG00000126107	HECTD3	-0.202433	-0.0455771	0.839578	0.0472533	0.045288	0.0011938	0.00396461	20	24	24	C1	Artery. Aorta (GTEx)	EpiXcan	0.998658	gtex_aor	0.999981
4922	ENSG00000237190	CDKN2AIPNL	-0.201822	-0.0545483	0.840056	0.00207728	0.0649757	0.00010583	0.000405629	5	7	7	C1	Artery. Aorta (GTEx)	EpiXcan	0.998658	gtex_aor	0.999981
4923	ENSG00000140564	FURIN	-0.201755	-0.00951145	0.840109	0.0687011	0.0413637	0.0022272	0.00709683	38	43	43	C1	Artery. Aorta (GTEx)	EpiXcan	0.998658	gtex_aor	0.999981
4924	ENSG00000049089	COL9A2	0.201356	0.00941176	0.84042	0.0618071	0.0621421	0.000150969	0.00056671	40	43	43	C1	Artery. Aorta (GTEx)	EpiXcan	0.998658	gtex_aor	0.999981
4925	ENSG00000197892	KIF13B	0.201293	0.00671019	0.84047	0.0957954	0.199649	3.1155e-13	3.21139e-12	12	14	14	C1	Artery. Aorta (GTEx)	EpiXcan	0.998658	gtex_aor	0.999981
4926	ENSG00000254343	AC091563.1	-0.201046	-0.0299874	0.840662	0.0257817	0.0616367	0.000168476	0.000628721	29	35	35	C1	Artery. Aorta (GTEx)	EpiXcan	0.998658	gtex_aor	0.999981
4927	ENSG00000205560	CPT1B	0.200906	0.00116111	0.840772	0.081098	0.384768	2.41138e-27	7.27468e-26	29	32	32	C1	Artery. Aorta (GTEx)	EpiXcan	0.998658	gtex_aor	0.999981
4928	ENSG00000137404	NRM	0.200769	0.0095793	0.840879	0.0382282	0.103354	2.94905e-07	1.61506e-06	5	11	11	C1	Artery. Aorta (GTEx)	EpiXcan	0.998658	gtex_aor	0.999981
4929	ENSG00000050130	JKAMP	0.200621	0.00751443	0.840995	0.126164	0.22339	6.82682e-15	8.09846e-14	55	62	62	C1	Artery. Aorta (GTEx)	EpiXcan	0.998658	gtex_aor	0.999981
4930	ENSG00000086102	NFX1	0.200402	0.0146855	0.841166	0.0206444	0.019409	0.0369922	0.0972791	22	24	24	C1	Artery. Aorta (GTEx)	EpiXcan	0.998658	gtex_aor	0.999981
4931	ENSG00000159228	CBR1	-0.200237	-0.0231613	0.841295	0.0142878	0.0215378	0.0247546	0.0672845	7	8	8	C1	Artery. Aorta (GTEx)	EpiXcan	0.998658	gtex_aor	0.999981
4932	ENSG00000136378	ADAMTS7	-0.199802	-0.00263035	0.841635	0.0488457	0.181542	1.86274e-11	1.65343e-10	30	35	35	C1	Artery. Aorta (GTEx)	EpiXcan	0.998658	gtex_aor	0.999981
4933	ENSG00000247556	OIP5-AS1	-0.1998	-0.0110405	0.841637	0.136408	0.251659	3.93417e-16	5.24981e-15	66	77	77	C1	Artery. Aorta (GTEx)	EpiXcan	0.998658	gtex_aor	0.999981
4934	ENSG00000224870	AL391244.1	0.199769	0.0752856	0.841662	0.00617054	0.153938	6.4531e-10	4.88273e-09	2	5	5	C1	Artery. Aorta (GTEx)	EpiXcan	0.998658	gtex_aor	0.999981
4935	ENSG00000121691	CAT	0.19972	0.00720933	0.8417	0.128476	0.170312	4.45873e-11	3.8361e-10	60	68	68	C1	Artery. Aorta (GTEx)	EpiXcan	0.998658	gtex_aor	0.999981
4936	ENSG00000135747	ZNF670-ZNF695	0.198909	0.0236096	0.842334	0.00645319	0.0310069	0.0084141	0.0246971	7	9	9	C1	Artery. Aorta (GTEx)	EpiXcan	0.998658	gtex_aor	0.999981
4937	ENSG00000251364	AC107884.1	-0.198606	-0.0112204	0.842571	0.0626574	0.358255	2.93337e-24	7.05521e-23	37	46	46	C1	Artery. Aorta (GTEx)	EpiXcan	0.998658	gtex_aor	0.999981
4938	ENSG00000187815	ZFP69	0.198576	0.0611544	0.842594	0.00883108	0.0501042	0.000768308	0.00261483	20	22	22	C1	Artery. Aorta (GTEx)	EpiXcan	0.998658	gtex_aor	0.999981
4939	ENSG00000204920	ZNF155	-0.198489	-0.00692379	0.842663	0.0839121	0.168832	4.93548e-11	4.22808e-10	14	17	17	C1	Artery. Aorta (GTEx)	EpiXcan	0.998658	gtex_aor	0.999981
4940	ENSG00000149451	ADAM33	-0.19839	-0.00271954	0.84274	0.349221	0.335988	9.72749e-24	2.23956e-22	105	118	118	C1	Artery. Aorta (GTEx)	EpiXcan	0.998658	gtex_aor	0.999981
4941	ENSG00000135828	RNASEL	-0.197816	-0.00812123	0.843189	0.130324	0.201693	8.20728e-13	8.16528e-12	43	45	45	C1	Artery. Aorta (GTEx)	EpiXcan	0.998658	gtex_aor	0.999981
4942	ENSG00000212123	PRR22	0.197426	0.00331435	0.843494	0.0722278	0.0261891	0.0161673	0.045271	63	76	76	C1	Artery. Aorta (GTEx)	EpiXcan	0.998658	gtex_aor	0.999981
4943	ENSG00000124784	RIOK1	0.197319	0.0379925	0.843578	0.00760364	0.154219	6.79153e-10	5.12495e-09	14	19	19	C1	Artery. Aorta (GTEx)	EpiXcan	0.998658	gtex_aor	0.999981
4944	ENSG00000187951	ARHGAP11B	0.197101	0.0131789	0.843749	0.0305882	0.0518207	0.000605356	0.0020892	12	12	12	C1	Artery. Aorta (GTEx)	EpiXcan	0.998658	gtex_aor	0.999981
4945	ENSG00000130204	TOMM40	-0.196944	-0.00453271	0.843872	0.0276252	0.0154379	0.0653028	0.163059	18	20	20	C1	Artery. Aorta (GTEx)	EpiXcan	0.998658	gtex_aor	0.999981
4946	ENSG00000142973	CYP4B1	0.196888	0.0243953	0.843916	0.0437575	0.0628464	0.000125408	0.000476123	18	22	22	C1	Artery. Aorta (GTEx)	EpiXcan	0.998658	gtex_aor	0.999981
4947	ENSG00000231259	AC125232.1	-0.196748	-0.00271584	0.844025	0.151997	0.282085	1.24014e-18	2.01386e-17	32	47	47	C1	Artery. Aorta (GTEx)	EpiXcan	0.998658	gtex_aor	0.999981
4948	ENSG00000244026	FAM86DP	0.196718	0.00693782	0.844048	0.326083	0.494832	3.20996e-38	2.10953e-36	49	68	68	C1	Artery. Aorta (GTEx)	EpiXcan	0.998658	gtex_aor	0.999981
4949	ENSG00000100399	CHADL	0.19666	0.00528151	0.844094	0.14921	0.20862	2.10541e-13	2.20595e-12	30	33	33	C1	Artery. Aorta (GTEx)	EpiXcan	0.998658	gtex_aor	0.999981
4950	ENSG00000187954	CYHR1	0.196627	0.0110048	0.84412	0.0386991	0.0731344	3.47514e-05	0.000141781	13	21	21	C1	Artery. Aorta (GTEx)	EpiXcan	0.998658	gtex_aor	0.999981
4951	ENSG00000166170	BAG5	0.196487	0.013212	0.844229	0.0568797	0.0133579	0.0854836	0.207959	65	84	84	C1	Artery. Aorta (GTEx)	EpiXcan	0.998658	gtex_aor	0.999981
4952	ENSG00000139631	CSAD	-0.196412	-0.0102131	0.844287	0.0793763	0.0266914	0.0141631	0.0400354	37	45	45	C1	Artery. Aorta (GTEx)	EpiXcan	0.998658	gtex_aor	0.999981
4953	ENSG00000036672	USP2	-0.196343	-0.0110823	0.844342	0.0550622	0.0717793	5.35564e-05	0.000212736	14	14	14	C1	Artery. Aorta (GTEx)	EpiXcan	0.998658	gtex_aor	0.999981
4954	ENSG00000166971	AKTIP	0.196238	0.0216091	0.844424	0.0434214	0.0227152	0.0227136	0.0621107	23	25	25	C1	Artery. Aorta (GTEx)	EpiXcan	0.998658	gtex_aor	0.999981
4955	ENSG00000175084	DES	-0.195881	-0.0325165	0.844703	0.0277431	0.0527513	0.000496244	0.00173834	17	21	21	C1	Artery. Aorta (GTEx)	EpiXcan	0.998658	gtex_aor	0.999981
4956	ENSG00000125863	MKKS	-0.195508	-0.00499603	0.844995	0.118541	0.165144	1.29966e-10	1.06452e-09	40	46	46	C1	Artery. Aorta (GTEx)	EpiXcan	0.998658	gtex_aor	0.999981
4957	ENSG00000261616	AC036108.3	-0.195049	-0.0112381	0.845355	0.057295	0.0722295	3.96409e-05	0.000160839	17	20	20	C1	Artery. Aorta (GTEx)	EpiXcan	0.998658	gtex_aor	0.999981
4958	ENSG00000103876	FAH	0.194784	0.00936268	0.845562	0.175673	0.254262	1.54819e-16	2.13723e-15	71	83	83	C1	Artery. Aorta (GTEx)	EpiXcan	0.998658	gtex_aor	0.999981
4959	ENSG00000196937	FAM3C	0.194626	0.0118749	0.845685	0.0213181	0.0447423	0.00105746	0.00353616	3	3	3	C1	Artery. Aorta (GTEx)	EpiXcan	0.998658	gtex_aor	0.999981
4960	ENSG00000173611	SCAI	-0.194393	-0.00832956	0.845868	0.0781568	0.141937	4.56827e-09	3.16881e-08	26	30	30	C1	Artery. Aorta (GTEx)	EpiXcan	0.998658	gtex_aor	0.999981
4961	ENSG00000168002	POLR2G	0.194344	0.00457815	0.845907	0.0211442	0.0126456	0.0926181	0.223221	15	17	17	C1	Artery. Aorta (GTEx)	EpiXcan	0.998658	gtex_aor	0.999981
4962	ENSG00000144278	GALNT13	0.194271	0.015591	0.845964	0.0249117	0.243216	7.20511e-16	9.37334e-15	14	21	21	C1	Artery. Aorta (GTEx)	EpiXcan	0.998658	gtex_aor	0.999981
4963	ENSG00000171115	GIMAP8	0.194183	0.0101035	0.846032	0.0545537	0.053327	0.000505229	0.00176805	39	44	44	C1	Artery. Aorta (GTEx)	EpiXcan	0.998658	gtex_aor	0.999981
4964	ENSG00000105968	H2AFV	0.194076	0.0223652	0.846116	0.0150305	0.0568517	0.000282839	0.00102182	6	9	9	C1	Artery. Aorta (GTEx)	EpiXcan	0.998658	gtex_aor	0.999981
4965	ENSG00000177600	RPLP2	-0.193686	-0.00140296	0.846422	0.016915	0.0115081	0.102131	0.243587	14	21	21	C1	Artery. Aorta (GTEx)	EpiXcan	0.998658	gtex_aor	0.999981
4966	ENSG00000183828	NUDT14	0.193274	-0.000101027	0.846744	0.0807083	0.20247	4.99557e-13	5.07092e-12	14	26	26	C1	Artery. Aorta (GTEx)	EpiXcan	0.998658	gtex_aor	0.999981
4967	ENSG00000205352	PRR13	-0.192953	-0.00578262	0.846996	0.216333	0.410392	2.47013e-29	8.61603e-28	14	16	16	C1	Artery. Aorta (GTEx)	EpiXcan	0.998658	gtex_aor	0.999981
4968	ENSG00000128973	CLN6	0.19282	0.061142	0.8471	0.00112057	0.0138616	0.0790631	0.194128	1	1	1	C1	Artery. Aorta (GTEx)	EpiXcan	0.998658	gtex_aor	0.999981
4969	ENSG00000174749	C4orf32	0.19259	0.0120357	0.84728	0.0369803	0.0776273	1.7744e-05	7.53352e-05	15	15	15	C1	Artery. Aorta (GTEx)	EpiXcan	0.998658	gtex_aor	0.999981
4970	ENSG00000169139	UBE2V2	-0.191418	0.00243095	0.848198	0.0527992	0.057533	0.000242599	0.000885272	25	29	29	C1	Artery. Aorta (GTEx)	EpiXcan	0.998658	gtex_aor	0.999981
4971	ENSG00000167785	ZNF558	0.191051	0.00843395	0.848486	0.0831173	0.141037	3.13019e-09	2.20626e-08	33	39	39	C1	Artery. Aorta (GTEx)	EpiXcan	0.998658	gtex_aor	0.999981
4972	ENSG00000149657	LSM14B	-0.190904	-0.00874507	0.848601	0.00377818	0.0122118	0.102607	0.244393	3	3	3	C1	Artery. Aorta (GTEx)	EpiXcan	0.998658	gtex_aor	0.999981
4973	ENSG00000233621	LINC01137	-0.190395	-0.00580959	0.848999	0.221372	0.384395	5.23813e-28	1.66266e-26	8	10	10	C1	Artery. Aorta (GTEx)	EpiXcan	0.998658	gtex_aor	0.999981
4974	ENSG00000103351	CLUAP1	0.190387	0.00364521	0.849006	0.339818	0.43549	8.19757e-32	3.34547e-30	28	35	35	C1	Artery. Aorta (GTEx)	EpiXcan	0.998658	gtex_aor	0.999981
4975	ENSG00000174652	ZNF266	-0.190335	-0.00347169	0.849046	0.391456	0.725313	1.19719e-77	4.18957e-74	31	38	38	C1	Artery. Aorta (GTEx)	EpiXcan	0.998658	gtex_aor	0.999981
4976	ENSG00000137936	BCAR3	-0.190166	-0.00951808	0.849179	0.0492725	0.128813	2.10145e-08	1.33831e-07	20	22	22	C1	Artery. Aorta (GTEx)	EpiXcan	0.998658	gtex_aor	0.999981
4977	ENSG00000234882	EIF3EP1	-0.189974	-0.0126753	0.84933	0.0535812	0.0515461	0.000544956	0.00189523	15	15	15	C1	Artery. Aorta (GTEx)	EpiXcan	0.998658	gtex_aor	0.999981
4978	ENSG00000164930	FZD6	-0.189521	-0.012576	0.849684	0.0310107	0.12932	2.60028e-08	1.63223e-07	14	18	18	C1	Artery. Aorta (GTEx)	EpiXcan	0.998658	gtex_aor	0.999981
4979	ENSG00000171943	SRGAP2C	0.188607	0.00590977	0.850401	0.0592312	0.298431	1.86616e-20	3.5253e-19	49	76	76	C1	Artery. Aorta (GTEx)	EpiXcan	0.998658	gtex_aor	0.999981
4980	ENSG00000137500	CCDC90B	0.188416	0.00379723	0.850551	0.305348	0.471161	1.32151e-35	7.06048e-34	12	13	13	C1	Artery. Aorta (GTEx)	EpiXcan	0.998658	gtex_aor	0.999981
4981	ENSG00000167641	PPP1R14A	0.187532	0.0484196	0.851243	0.00308055	0.0307014	0.00744546	0.0220018	13	20	20	C1	Artery. Aorta (GTEx)	EpiXcan	0.998658	gtex_aor	0.999981
4982	ENSG00000181754	AMIGO1	0.187101	0.0071813	0.851582	0.181666	0.14633	1.76836e-09	1.28256e-08	72	81	81	C1	Artery. Aorta (GTEx)	EpiXcan	0.998658	gtex_aor	0.999981
4983	ENSG00000070950	RAD18	-0.18674	-0.00718901	0.851865	0.138483	0.177185	1.44443e-11	1.29444e-10	68	84	84	C1	Artery. Aorta (GTEx)	EpiXcan	0.998658	gtex_aor	0.999981
4984	ENSG00000136048	DRAM1	0.186717	0.00569543	0.851883	0.0968338	0.0937042	1.80086e-06	8.78648e-06	20	20	20	C1	Artery. Aorta (GTEx)	EpiXcan	0.998658	gtex_aor	0.999981
4985	ENSG00000159884	CCDC107	0.186521	0.0158752	0.852036	0.0353283	0.0437827	0.00144933	0.00476238	12	14	14	C1	Artery. Aorta (GTEx)	EpiXcan	0.998658	gtex_aor	0.999981
4986	ENSG00000226742	HSBP1L1	-0.186165	-0.00767272	0.852316	0.0657824	0.238704	1.08142e-15	1.37866e-14	18	20	20	C1	Artery. Aorta (GTEx)	EpiXcan	0.998658	gtex_aor	0.999981
4987	ENSG00000163513	TGFBR2	0.185709	0.0136903	0.852673	0.031402	0.0283326	0.0105736	0.0305048	19	21	21	C1	Artery. Aorta (GTEx)	EpiXcan	0.998658	gtex_aor	0.999981
4988	ENSG00000164307	ERAP1	0.185589	0.00619048	0.852767	0.0882007	0.215354	1.13432e-13	1.21953e-12	20	28	28	C1	Artery. Aorta (GTEx)	EpiXcan	0.998658	gtex_aor	0.999981
4989	ENSG00000172239	PAIP1	-0.185448	-0.0671413	0.852877	0.00527651	0.0247233	0.0187493	0.0519914	4	4	4	C1	Artery. Aorta (GTEx)	EpiXcan	0.998658	gtex_aor	0.999981
4990	ENSG00000121957	GPSM2	-0.18504	-0.00970109	0.853198	0.0262553	0.0415964	0.00236131	0.00748666	21	26	26	C1	Artery. Aorta (GTEx)	EpiXcan	0.998658	gtex_aor	0.999981
4991	ENSG00000125648	SLC25A23	-0.184831	-0.00783235	0.853361	0.0317684	0.0771282	2.09278e-05	8.81045e-05	12	15	15	C1	Artery. Aorta (GTEx)	EpiXcan	0.998658	gtex_aor	0.999981
4992	ENSG00000197081	IGF2R	-0.184631	-0.0118191	0.853519	0.0352327	0.0345001	0.00550918	0.0165844	17	21	21	C1	Artery. Aorta (GTEx)	EpiXcan	0.998658	gtex_aor	0.999981
4993	ENSG00000146674	IGFBP3	0.184392	0.00668575	0.853706	0.0565867	0.027135	0.013924	0.0393993	69	85	85	C1	Artery. Aorta (GTEx)	EpiXcan	0.998658	gtex_aor	0.999981
4994	ENSG00000172403	SYNPO2	-0.184306	-0.0242419	0.853774	0.0102535	0.0228716	0.0235103	0.0641389	9	11	11	C1	Artery. Aorta (GTEx)	EpiXcan	0.998658	gtex_aor	0.999981
4995	ENSG00000174718	KIAA1551	-0.184069	-0.0222803	0.853959	0.00892487	0.0870882	6.72029e-06	3.03434e-05	8	11	11	C1	Artery. Aorta (GTEx)	EpiXcan	0.998658	gtex_aor	0.999981
4996	ENSG00000170855	TRIAP1	0.183852	0.0343865	0.854129	0.00379894	0.0165689	0.0550265	0.139692	2	2	2	C1	Artery. Aorta (GTEx)	EpiXcan	0.998658	gtex_aor	0.999981
4997	ENSG00000136250	AOAH	0.183477	0.0383533	0.854424	0.00368057	0.0639069	0.000118692	0.000452096	6	11	11	C1	Artery. Aorta (GTEx)	EpiXcan	0.998658	gtex_aor	0.999981
4998	ENSG00000198142	SOWAHC	-0.183168	-0.0248591	0.854666	0.00812983	0.0510222	0.000410239	0.00145087	4	6	6	C1	Artery. Aorta (GTEx)	EpiXcan	0.998658	gtex_aor	0.999981
4999	ENSG00000141385	AFG3L2	0.18304	0.0195608	0.854767	0.013082	0.0361031	0.00425011	0.0130324	11	15	15	C1	Artery. Aorta (GTEx)	EpiXcan	0.998658	gtex_aor	0.999981
5000	ENSG00000137441	FGFBP2	-0.182969	-0.0198363	0.854822	0.0396453	0.0510785	0.000689914	0.0023618	25	30	30	C1	Artery. Aorta (GTEx)	EpiXcan	0.998658	gtex_aor	0.999981
5001	ENSG00000084207	GSTP1	-0.182718	-0.0141221	0.855019	0.0171187	0.124515	3.79056e-08	2.32313e-07	7	11	11	C1	Artery. Aorta (GTEx)	EpiXcan	0.998658	gtex_aor	0.999981
5002	ENSG00000147364	FBXO25	-0.18259	-0.00604816	0.85512	0.0815646	0.0948572	1.96203e-06	9.51315e-06	56	67	67	C1	Artery. Aorta (GTEx)	EpiXcan	0.998658	gtex_aor	0.999981
5003	ENSG00000182240	BACE2	-0.182552	-0.00709006	0.855149	0.075905	0.211195	1.45931e-13	1.55341e-12	15	16	16	C1	Artery. Aorta (GTEx)	EpiXcan	0.998658	gtex_aor	0.999981
5004	ENSG00000086205	FOLH1	0.182438	0.00834728	0.855239	0.0756236	0.184578	6.57365e-12	6.03793e-11	35	44	44	C1	Artery. Aorta (GTEx)	EpiXcan	0.998658	gtex_aor	0.999981
5005	ENSG00000162066	AMDHD2	0.181904	0.00529174	0.855658	0.0377743	0.0910507	3.84403e-06	1.79124e-05	23	29	29	C1	Artery. Aorta (GTEx)	EpiXcan	0.998658	gtex_aor	0.999981
5006	ENSG00000089060	SLC8B1	-0.181816	-0.0107001	0.855727	0.0261468	0.0222902	0.0255614	0.0693024	29	32	32	C1	Artery. Aorta (GTEx)	EpiXcan	0.998658	gtex_aor	0.999981
5007	ENSG00000178917	ZNF852	0.181684	0.0148701	0.85583	0.0145761	0.0309167	0.00839966	0.0246691	27	36	36	C1	Artery. Aorta (GTEx)	EpiXcan	0.998658	gtex_aor	0.999981
5008	ENSG00000175538	KCNE3	-0.181683	-0.00598293	0.855831	0.116038	0.0188619	0.0414353	0.108009	189	219	213	C1	Artery. Aorta (GTEx)	EpiXcan	0.998658	gtex_aor	0.999981
5009	ENSG00000176473	WDR25	-0.181638	-0.0181613	0.855866	0.041777	0.100494	1.21015e-06	6.04987e-06	32	42	42	C1	Artery. Aorta (GTEx)	EpiXcan	0.998658	gtex_aor	0.999981
5010	ENSG00000151150	ANK3	-0.181534	-0.0109299	0.855948	0.0222148	0.152729	8.18818e-10	6.11623e-09	6	7	7	C1	Artery. Aorta (GTEx)	EpiXcan	0.998658	gtex_aor	0.999981
5011	ENSG00000064726	BTBD1	0.181525	0.0204976	0.855955	0.0160109	0.0176248	0.0473239	0.122005	10	11	11	C1	Artery. Aorta (GTEx)	EpiXcan	0.998658	gtex_aor	0.999981
5012	ENSG00000272994	AC012360.3	-0.181522	-0.00505128	0.855958	0.0284974	0.0598495	0.000224006	0.000821061	22	28	28	C1	Artery. Aorta (GTEx)	EpiXcan	0.998658	gtex_aor	0.999981
5013	ENSG00000185920	PTCH1	-0.181447	-0.0226312	0.856017	0.0554613	0.0444099	0.00151931	0.00497131	50	63	63	C1	Artery. Aorta (GTEx)	EpiXcan	0.998658	gtex_aor	0.999981
5014	ENSG00000089327	FXYD5	0.181336	0.01904	0.856104	0.0156797	0.10397	6.74368e-07	3.48718e-06	8	9	9	C1	Artery. Aorta (GTEx)	EpiXcan	0.998658	gtex_aor	0.999981
5015	ENSG00000144021	CIAO1	-0.180644	-0.00636167	0.856647	0.0836744	0.165909	6.98251e-11	5.89157e-10	10	11	11	C1	Artery. Aorta (GTEx)	EpiXcan	0.998658	gtex_aor	0.999981
5016	ENSG00000253982	AC100810.1	0.180499	0.0510945	0.856761	0.00189006	0.32117	3.51545e-22	7.37769e-21	4	11	11	C1	Artery. Aorta (GTEx)	EpiXcan	0.998658	gtex_aor	0.999981
5017	ENSG00000109063	MYH3	-0.180447	-0.00955223	0.856802	0.0493135	0.211379	9.95958e-14	1.0793e-12	41	52	52	C1	Artery. Aorta (GTEx)	EpiXcan	0.998658	gtex_aor	0.999981
5018	ENSG00000095585	BLNK	0.18043	0.0332804	0.856815	0.0188874	0.124442	5.12638e-08	3.09573e-07	22	29	29	C1	Artery. Aorta (GTEx)	EpiXcan	0.998658	gtex_aor	0.999981
5019	ENSG00000163041	H3F3A	0.180174	0.00434141	0.857016	0.134588	0.35608	2.47968e-24	6.01569e-23	18	22	22	C1	Artery. Aorta (GTEx)	EpiXcan	0.998658	gtex_aor	0.999981
5020	ENSG00000132305	IMMT	0.179363	0.0036558	0.857653	0.0475641	0.345774	7.1796e-24	1.68342e-22	35	53	53	C1	Artery. Aorta (GTEx)	EpiXcan	0.998658	gtex_aor	0.999981
5021	ENSG00000087470	DNM1L	-0.179328	-0.00766217	0.85768	0.0151665	0.0258439	0.0150413	0.0423808	10	11	11	C1	Artery. Aorta (GTEx)	EpiXcan	0.998658	gtex_aor	0.999981
5022	ENSG00000109466	KLHL2	-0.17923	-0.0055803	0.857757	0.159389	0.227518	2.46138e-15	3.02232e-14	54	65	65	C1	Artery. Aorta (GTEx)	EpiXcan	0.998658	gtex_aor	0.999981
5023	ENSG00000173848	NET1	-0.17902	-0.00500801	0.857922	0.048609	0.0811704	1.4593e-05	6.27953e-05	23	30	30	C1	Artery. Aorta (GTEx)	EpiXcan	0.998658	gtex_aor	0.999981
5024	ENSG00000099995	SF3A1	0.178586	0.0143076	0.858262	0.0165774	0.0152764	0.06685	0.166566	21	23	23	C1	Artery. Aorta (GTEx)	EpiXcan	0.998658	gtex_aor	0.999981
5025	ENSG00000163541	SUCLG1	0.177954	0.00868362	0.858759	0.0176913	0.030769	0.00830117	0.0244015	16	17	17	C1	Artery. Aorta (GTEx)	EpiXcan	0.998658	gtex_aor	0.999981
5026	ENSG00000100479	POLE2	-0.177645	-0.0152716	0.859002	0.0214847	0.0462336	0.00118638	0.00394183	13	13	13	C1	Artery. Aorta (GTEx)	EpiXcan	0.998658	gtex_aor	0.999981
5027	ENSG00000125166	GOT2	0.177534	-0.00130613	0.859089	0.0801185	0.166845	1.34232e-10	1.09626e-09	34	44	44	C1	Artery. Aorta (GTEx)	EpiXcan	0.998658	gtex_aor	0.999981
5028	ENSG00000115840	SLC25A12	0.177452	0.021138	0.859154	0.0162621	0.108195	3.78508e-07	2.0308e-06	10	14	14	C1	Artery. Aorta (GTEx)	EpiXcan	0.998658	gtex_aor	0.999981
5029	ENSG00000102904	TSNAXIP1	0.177252	0.0153898	0.85931	0.0131409	0.0975094	1.57023e-06	7.72858e-06	6	9	9	C1	Artery. Aorta (GTEx)	EpiXcan	0.998658	gtex_aor	0.999981
5030	ENSG00000197345	MRPL21	-0.176527	-0.00310282	0.85988	0.200506	0.606064	1.93138e-54	4.74307e-52	28	36	36	C1	Artery. Aorta (GTEx)	EpiXcan	0.998658	gtex_aor	0.999981
5031	ENSG00000149328	GLB1L2	-0.176424	-0.0522358	0.859961	0.000658642	0.234021	6.0796e-15	7.24891e-14	3	6	6	C1	Artery. Aorta (GTEx)	EpiXcan	0.998658	gtex_aor	0.999981
5032	ENSG00000144560	VGLL4	-0.176397	-0.00299249	0.859982	0.0859493	0.10617	4.09179e-07	2.18781e-06	56	66	66	C1	Artery. Aorta (GTEx)	EpiXcan	0.998658	gtex_aor	0.999981
5033	ENSG00000131143	COX4I1	0.176374	0.0294879	0.86	0.00520679	0.0196574	0.0343632	0.0908263	1	1	1	C1	Artery. Aorta (GTEx)	EpiXcan	0.998658	gtex_aor	0.999981
5034	ENSG00000051596	THOC3	-0.176211	-0.0152934	0.860128	0.0313363	0.117164	9.09308e-08	5.34137e-07	28	38	38	C1	Artery. Aorta (GTEx)	EpiXcan	0.998658	gtex_aor	0.999981
5035	ENSG00000090372	STRN4	-0.176068	-0.00528436	0.86024	0.0583502	0.202474	5.96395e-13	6.006e-12	20	23	23	C1	Artery. Aorta (GTEx)	EpiXcan	0.998658	gtex_aor	0.999981
5036	ENSG00000175787	ZNF169	0.176046	0.0116751	0.860258	0.00865967	0.0192554	0.037677	0.0989497	15	18	18	C1	Artery. Aorta (GTEx)	EpiXcan	0.998658	gtex_aor	0.999981
5037	ENSG00000109861	CTSC	-0.175818	-0.0132385	0.860437	0.0188822	0.122719	6.9887e-08	4.15229e-07	20	27	27	C1	Artery. Aorta (GTEx)	EpiXcan	0.998658	gtex_aor	0.999981
5038	ENSG00000185904	LINC00839	-0.175712	-0.00369471	0.86052	0.383642	0.563525	9.31231e-48	1.30354e-45	11	13	13	C1	Artery. Aorta (GTEx)	EpiXcan	0.998658	gtex_aor	0.999981
5039	ENSG00000028310	BRD9	0.175455	0.0432581	0.860722	0.00285136	0.0142158	0.0754375	0.185715	3	4	4	C1	Artery. Aorta (GTEx)	EpiXcan	0.998658	gtex_aor	0.999981
5040	ENSG00000112877	CEP72	0.175446	0.00828869	0.860729	0.104053	0.120176	1.84286e-08	1.18332e-07	69	80	80	C1	Artery. Aorta (GTEx)	EpiXcan	0.998658	gtex_aor	0.999981
5041	ENSG00000196793	ZNF239	0.174834	0.00702723	0.86121	0.0534437	0.0720436	3.58577e-05	0.000146039	30	36	36	C1	Artery. Aorta (GTEx)	EpiXcan	0.998658	gtex_aor	0.999981
5042	ENSG00000183506	PI4KAP2	0.174351	0.000303974	0.86159	0.220878	0.101939	5.30877e-07	2.78845e-06	95	126	126	C1	Artery. Aorta (GTEx)	EpiXcan	0.998658	gtex_aor	0.999981
5043	ENSG00000099999	RNF215	-0.174266	-0.0112952	0.861656	0.0153199	0.0343029	0.0057119	0.0171467	12	14	14	C1	Artery. Aorta (GTEx)	EpiXcan	0.998658	gtex_aor	0.999981
5044	ENSG00000112981	NME5	0.174159	0.005055	0.86174	0.032239	0.0155471	0.0641739	0.160412	21	24	24	C1	Artery. Aorta (GTEx)	EpiXcan	0.998658	gtex_aor	0.999981
5045	ENSG00000006025	OSBPL7	-0.173231	-0.0125032	0.86247	0.0273402	0.111336	3.0206e-07	1.6523e-06	16	22	22	C1	Artery. Aorta (GTEx)	EpiXcan	0.998658	gtex_aor	0.999981
5046	ENSG00000166860	ZBTB39	0.173097	-0.00395298	0.862575	0.06912	0.0377255	0.0032772	0.0102101	33	40	40	C1	Artery. Aorta (GTEx)	EpiXcan	0.998658	gtex_aor	0.999981
5047	ENSG00000249992	TMEM158	0.172881	-0.00123765	0.862745	0.0598227	0.0180518	0.0408189	0.106522	35	40	40	C1	Artery. Aorta (GTEx)	EpiXcan	0.998658	gtex_aor	0.999981
5048	ENSG00000249087	ZNF436-AS1	-0.172543	-0.0044824	0.86301	0.329468	0.463009	8.40033e-36	4.50528e-34	16	20	20	C1	Artery. Aorta (GTEx)	EpiXcan	0.998658	gtex_aor	0.999981
5049	ENSG00000138768	USO1	-0.172527	-0.022564	0.863023	0.0269383	0.0220794	0.0255151	0.0691903	15	19	19	C1	Artery. Aorta (GTEx)	EpiXcan	0.998658	gtex_aor	0.999981
5050	ENSG00000094975	SUCO	-0.172412	-0.0123513	0.863113	0.029808	0.0773352	2.11841e-05	8.91031e-05	15	19	19	C1	Artery. Aorta (GTEx)	EpiXcan	0.998658	gtex_aor	0.999981
5051	ENSG00000176809	LRRC37A3	-0.172212	-0.00883701	0.863271	0.120332	0.14076	2.53403e-09	1.80884e-08	22	27	27	C1	Artery. Aorta (GTEx)	EpiXcan	0.998658	gtex_aor	0.999981
5052	ENSG00000233327	USP32P2	-0.172178	-0.0215071	0.863298	0.100525	0.528586	5.02448e-44	4.98814e-42	29	43	43	C1	Artery. Aorta (GTEx)	EpiXcan	0.998658	gtex_aor	0.999981
5053	ENSG00000089094	KDM2B	-0.171923	-0.00955092	0.863498	0.0261197	0.0978105	1.65891e-06	8.14216e-06	8	9	9	C1	Artery. Aorta (GTEx)	EpiXcan	0.998658	gtex_aor	0.999981
5054	ENSG00000100258	LMF2	0.171802	-0.000121565	0.863594	0.0811462	0.119855	4.05907e-08	2.47793e-07	43	50	50	C1	Artery. Aorta (GTEx)	EpiXcan	0.998658	gtex_aor	0.999981
5055	ENSG00000141543	EIF4A3	0.171639	0.0183235	0.863722	0.0122843	0.0145721	0.0702126	0.173953	10	12	12	C1	Artery. Aorta (GTEx)	EpiXcan	0.998658	gtex_aor	0.999981
5056	ENSG00000214106	PAXIP1-AS2	0.171623	0.00326332	0.863734	0.28518	0.365245	6.98197e-26	1.89774e-24	73	87	87	C1	Artery. Aorta (GTEx)	EpiXcan	0.998658	gtex_aor	0.999981
5057	ENSG00000148335	NTMT1	0.171371	0.0091279	0.863932	0.0692087	0.104189	4.45071e-07	2.36616e-06	36	44	44	C1	Artery. Aorta (GTEx)	EpiXcan	0.998658	gtex_aor	0.999981
5058	ENSG00000104497	SNX16	-0.171358	-0.00335092	0.863942	0.183771	0.509189	1.65051e-41	1.40023e-39	51	61	61	C1	Artery. Aorta (GTEx)	EpiXcan	0.998658	gtex_aor	0.999981
5059	ENSG00000119509	INVS	-0.170729	-0.0141246	0.864436	0.0993802	0.126072	3.00438e-08	1.87162e-07	61	70	70	C1	Artery. Aorta (GTEx)	EpiXcan	0.998658	gtex_aor	0.999981
5060	ENSG00000154358	OBSCN	0.170636	0.0394668	0.86451	0.0151259	0.0116169	0.109158	0.257718	8	9	9	C1	Artery. Aorta (GTEx)	EpiXcan	0.998658	gtex_aor	0.999981
5061	ENSG00000015153	YAF2	-0.169994	-0.0129047	0.865015	0.0267838	0.02978	0.00915137	0.0266599	10	10	10	C1	Artery. Aorta (GTEx)	EpiXcan	0.998658	gtex_aor	0.999981
5062	ENSG00000125247	TMTC4	0.169782	0.00313673	0.865182	0.371136	0.501896	2.29092e-39	1.6878e-37	24	27	27	C1	Artery. Aorta (GTEx)	EpiXcan	0.998658	gtex_aor	0.999981
5063	ENSG00000154237	LRRK1	0.169723	0.0256033	0.865228	0.0132436	0.137675	7.73007e-09	5.20469e-08	13	16	16	C1	Artery. Aorta (GTEx)	EpiXcan	0.998658	gtex_aor	0.999981
5064	ENSG00000143353	LYPLAL1	0.169637	0.0417499	0.865296	0.00598122	0.0536852	0.000445939	0.00156959	9	11	11	C1	Artery. Aorta (GTEx)	EpiXcan	0.998658	gtex_aor	0.999981
5065	ENSG00000168140	VASN	0.169634	0.0102611	0.865298	0.0226022	0.0260237	0.0154179	0.0433138	28	37	37	C1	Artery. Aorta (GTEx)	EpiXcan	0.998658	gtex_aor	0.999981
5066	ENSG00000148450	MSRB2	-0.169467	-0.0135137	0.86543	0.0760641	0.12509	2.23139e-08	1.4143e-07	15	19	19	C1	Artery. Aorta (GTEx)	EpiXcan	0.998658	gtex_aor	0.999981
5067	ENSG00000173267	SNCG	-0.169401	-0.0225974	0.865482	0.0188475	0.0182967	0.0422589	0.109992	18	22	22	C1	Artery. Aorta (GTEx)	EpiXcan	0.998658	gtex_aor	0.999981
5068	ENSG00000158985	CDC42SE2	0.169344	0.00479978	0.865526	0.0468121	0.0783828	2.31117e-05	9.66011e-05	19	21	21	C1	Artery. Aorta (GTEx)	EpiXcan	0.998658	gtex_aor	0.999981
5069	ENSG00000197566	ZNF624	-0.169118	-0.00784072	0.865704	0.0621263	0.119936	7.11091e-08	4.2231e-07	36	40	40	C1	Artery. Aorta (GTEx)	EpiXcan	0.998658	gtex_aor	0.999981
5070	ENSG00000233885	YEATS2-AS1	-0.168973	-0.0111292	0.865818	0.042594	0.0672816	7.04952e-05	0.000276257	38	46	46	C1	Artery. Aorta (GTEx)	EpiXcan	0.998658	gtex_aor	0.999981
5071	ENSG00000068796	KIF2A	-0.168726	0.00829969	0.866012	0.0242682	0.0732325	3.04526e-05	0.000125228	19	24	24	C1	Artery. Aorta (GTEx)	EpiXcan	0.998658	gtex_aor	0.999981
5072	ENSG00000111224	PARP11	-0.168726	-0.00540674	0.866012	0.0999243	0.0982415	7.77367e-07	3.9801e-06	49	54	54	C1	Artery. Aorta (GTEx)	EpiXcan	0.998658	gtex_aor	0.999981
5073	ENSG00000204622	HLA-J	0.168545	0.0044997	0.866154	0.176625	0.386451	1.25614e-27	3.89016e-26	67	85	85	C1	Artery. Aorta (GTEx)	EpiXcan	0.998658	gtex_aor	0.999981
5074	ENSG00000130348	QRSL1	-0.168517	-0.00512828	0.866177	0.109881	0.230426	8.46724e-15	1.00021e-13	24	25	25	C1	Artery. Aorta (GTEx)	EpiXcan	0.998658	gtex_aor	0.999981
5075	ENSG00000171940	ZNF217	-0.168391	-0.00640313	0.866276	0.0965788	0.139523	1.31795e-09	9.65391e-09	24	30	30	C1	Artery. Aorta (GTEx)	EpiXcan	0.998658	gtex_aor	0.999981
5076	ENSG00000145439	CBR4	-0.168378	-0.0149069	0.866286	0.0195841	0.0519731	0.000447269	0.00157388	3	3	3	C1	Artery. Aorta (GTEx)	EpiXcan	0.998658	gtex_aor	0.999981
5077	ENSG00000133243	BTBD2	0.168342	0.0166233	0.866315	0.0620486	0.107943	3.92815e-07	2.10353e-06	63	75	75	C1	Artery. Aorta (GTEx)	EpiXcan	0.998658	gtex_aor	0.999981
5078	ENSG00000176428	VPS37D	-0.168125	-0.00432614	0.866485	0.0563588	0.1028	7.79578e-07	3.98996e-06	20	23	23	C1	Artery. Aorta (GTEx)	EpiXcan	0.998658	gtex_aor	0.999981
5079	ENSG00000272505	AC104964.3	0.16808	0.00832021	0.866521	0.0900799	0.196501	1.45805e-12	1.42229e-11	36	45	45	C1	Artery. Aorta (GTEx)	EpiXcan	0.998658	gtex_aor	0.999981
5080	ENSG00000168994	PXDC1	0.168069	0.0068944	0.866529	0.062674	0.0239352	0.0216275	0.0593379	36	42	42	C1	Artery. Aorta (GTEx)	EpiXcan	0.998658	gtex_aor	0.999981
5081	ENSG00000187715	KBTBD12	-0.167911	-0.00959822	0.866653	0.0531265	0.15373	5.20455e-10	3.99196e-09	16	20	20	C1	Artery. Aorta (GTEx)	EpiXcan	0.998658	gtex_aor	0.999981
5082	ENSG00000259207	ITGB3	0.167795	0.0101695	0.866744	0.0365867	0.104543	4.95747e-07	2.61768e-06	8	9	9	C1	Artery. Aorta (GTEx)	EpiXcan	0.998658	gtex_aor	0.999981
5083	ENSG00000196689	TRPV1	-0.16777	-0.00722672	0.866764	0.0779262	0.188564	4.53549e-12	4.2195e-11	5	6	6	C1	Artery. Aorta (GTEx)	EpiXcan	0.998658	gtex_aor	0.999981
5084	ENSG00000170390	DCLK2	0.167654	0.00488825	0.866856	0.0354609	0.0877857	5.87303e-06	2.67439e-05	13	15	15	C1	Artery. Aorta (GTEx)	EpiXcan	0.998658	gtex_aor	0.999981
5085	ENSG00000267107	PCAT19	0.167517	0.0145056	0.866963	0.0171964	0.0621916	8.0593e-05	0.000313112	3	4	4	C1	Artery. Aorta (GTEx)	EpiXcan	0.998658	gtex_aor	0.999981
5086	ENSG00000113595	TRIM23	0.1675	0.0104167	0.866977	0.0310613	0.126914	1.7874e-08	1.14982e-07	18	25	25	C1	Artery. Aorta (GTEx)	EpiXcan	0.998658	gtex_aor	0.999981
5087	ENSG00000203326	ZNF525	0.167307	0.0257611	0.867129	0.00577201	0.0148908	0.0695207	0.172514	8	11	11	C1	Artery. Aorta (GTEx)	EpiXcan	0.998658	gtex_aor	0.999981
5088	ENSG00000155256	ZFYVE27	0.167079	0.0183267	0.867308	0.0192205	0.0275957	0.0128434	0.036556	18	21	21	C1	Artery. Aorta (GTEx)	EpiXcan	0.998658	gtex_aor	0.999981
5089	ENSG00000130299	GTPBP3	0.167055	0.00351717	0.867327	0.0240737	0.0108146	0.118917	0.278316	6	8	8	C1	Artery. Aorta (GTEx)	EpiXcan	0.998658	gtex_aor	0.999981
5090	ENSG00000128699	ORMDL1	0.166975	0.00112379	0.86739	0.142711	0.263622	3.58823e-17	5.23754e-16	37	44	44	C1	Artery. Aorta (GTEx)	EpiXcan	0.998658	gtex_aor	0.999981
5091	ENSG00000227855	DPY19L2P3	0.166906	0.034949	0.867444	0.0220849	0.0461552	0.000809387	0.00274595	5	5	5	C1	Artery. Aorta (GTEx)	EpiXcan	0.998658	gtex_aor	0.999981
5092	ENSG00000177000	MTHFR	0.166756	0.0194071	0.867562	0.00868449	0.115308	1.64352e-07	9.30662e-07	4	6	6	C1	Artery. Aorta (GTEx)	EpiXcan	0.998658	gtex_aor	0.999981
5093	ENSG00000243317	C7orf73	-0.166613	-0.00384345	0.867675	0.179421	0.310947	3.58948e-21	7.11693e-20	28	32	32	C1	Artery. Aorta (GTEx)	EpiXcan	0.998658	gtex_aor	0.999981
5094	ENSG00000008283	CYB561	0.166248	0.0108865	0.867962	0.0562927	0.0329011	0.006058	0.0181157	25	34	34	C1	Artery. Aorta (GTEx)	EpiXcan	0.998658	gtex_aor	0.999981
5095	ENSG00000164024	METAP1	-0.166015	-0.0033721	0.868145	0.0841347	0.140933	5.21934e-09	3.59372e-08	37	49	49	C1	Artery. Aorta (GTEx)	EpiXcan	0.998658	gtex_aor	0.999981
5096	ENSG00000186399	GOLGA8R	0.165589	0.0175839	0.868481	0.0210028	0.0332487	0.00549391	0.016542	13	19	19	C1	Artery. Aorta (GTEx)	EpiXcan	0.998658	gtex_aor	0.999981
5097	ENSG00000153714	LURAP1L	0.165141	0.00948274	0.868833	0.117109	0.12349	3.3667e-08	2.0825e-07	53	79	79	C1	Artery. Aorta (GTEx)	EpiXcan	0.998658	gtex_aor	0.999981
5098	ENSG00000108187	PBLD	-0.165135	-0.00690705	0.868838	0.0841445	0.160463	3.72905e-10	2.9048e-09	57	72	62	C1	Artery. Aorta (GTEx)	EpiXcan	0.998658	gtex_aor	0.999981
5099	ENSG00000105607	GCDH	0.164677	0.013554	0.869198	0.0349998	0.0844889	7.6483e-06	3.42266e-05	11	14	14	C1	Artery. Aorta (GTEx)	EpiXcan	0.998658	gtex_aor	0.999981
5100	ENSG00000145331	TRMT10A	0.164657	0.0196892	0.869214	0.0285174	0.0500096	0.000769631	0.00261869	8	8	8	C1	Artery. Aorta (GTEx)	EpiXcan	0.998658	gtex_aor	0.999981
5101	ENSG00000271780	AL118558.3	0.164442	0.00904216	0.869383	0.0522364	0.0365124	0.00388502	0.0119864	26	34	34	C1	Artery. Aorta (GTEx)	EpiXcan	0.998658	gtex_aor	0.999981
5102	ENSG00000245556	SCAMP1-AS1	0.164375	0.0131435	0.869436	0.0541623	0.0397923	0.00261825	0.00824156	44	52	52	C1	Artery. Aorta (GTEx)	EpiXcan	0.998658	gtex_aor	0.999981
5103	ENSG00000132563	REEP2	-0.164352	0.00409018	0.869454	0.050221	0.0812207	1.35477e-05	5.85312e-05	29	38	38	C1	Artery. Aorta (GTEx)	EpiXcan	0.998658	gtex_aor	0.999981
5104	ENSG00000138801	PAPSS1	0.164333	0.0106032	0.869469	0.0345425	0.0842562	8.16684e-06	3.63959e-05	4	8	8	C1	Artery. Aorta (GTEx)	EpiXcan	0.998658	gtex_aor	0.999981
5105	ENSG00000204604	ZNF468	0.163994	0.00831461	0.869736	0.07923	0.144253	2.60804e-09	1.85788e-08	25	31	31	C1	Artery. Aorta (GTEx)	EpiXcan	0.998658	gtex_aor	0.999981
5106	ENSG00000185127	C6orf120	-0.163875	-0.0196838	0.86983	0.0170103	0.0534008	0.000385868	0.00136952	2	3	3	C1	Artery. Aorta (GTEx)	EpiXcan	0.998658	gtex_aor	0.999981
5107	ENSG00000139971	C14orf37	-0.163478	-0.00902071	0.870142	0.0475186	0.112088	1.70829e-07	9.6461e-07	34	40	40	C1	Artery. Aorta (GTEx)	EpiXcan	0.998658	gtex_aor	0.999981
5108	ENSG00000144824	PHLDB2	-0.163463	-0.00790697	0.870154	0.0647095	0.0424922	0.00167911	0.00545214	57	65	65	C1	Artery. Aorta (GTEx)	EpiXcan	0.998658	gtex_aor	0.999981
5109	ENSG00000247596	TWF2	-0.163285	-0.0231009	0.870294	0.00710587	0.0241217	0.0182387	0.0506557	6	6	6	C1	Artery. Aorta (GTEx)	EpiXcan	0.998658	gtex_aor	0.999981
5110	ENSG00000132394	EEFSEC	-0.163169	-0.0229444	0.870385	0.00949382	0.0366643	0.00389002	0.0119992	7	9	9	C1	Artery. Aorta (GTEx)	EpiXcan	0.998658	gtex_aor	0.999981
5111	ENSG00000109390	NDUFC1	0.163069	0.0094215	0.870464	0.0297107	0.0585585	0.000211547	0.000778452	13	18	18	C1	Artery. Aorta (GTEx)	EpiXcan	0.998658	gtex_aor	0.999981
5112	ENSG00000168297	PXK	0.162796	0.0149951	0.870679	0.0680931	0.105691	4.14794e-07	2.21445e-06	43	52	52	C1	Artery. Aorta (GTEx)	EpiXcan	0.998658	gtex_aor	0.999981
5113	ENSG00000114023	FAM162A	-0.162569	-0.0146054	0.870858	0.0201389	0.0346674	0.00521146	0.015739	21	24	24	C1	Artery. Aorta (GTEx)	EpiXcan	0.998658	gtex_aor	0.999981
5114	ENSG00000116199	FAM20B	0.162469	0.00675339	0.870937	0.0842998	0.216193	7.73466e-14	8.44538e-13	25	30	30	C1	Artery. Aorta (GTEx)	EpiXcan	0.998658	gtex_aor	0.999981
5115	ENSG00000182986	ZNF320	0.162426	0.0041848	0.87097	0.375969	0.530568	5.37376e-43	4.88454e-41	53	74	74	C1	Artery. Aorta (GTEx)	EpiXcan	0.998658	gtex_aor	0.999981
5116	ENSG00000141759	TXNL4A	-0.1623	-0.00516539	0.871069	0.139488	0.344969	1.6541e-23	3.77103e-22	17	22	22	C1	Artery. Aorta (GTEx)	EpiXcan	0.998658	gtex_aor	0.999981
5117	ENSG00000120907	ADRA1A	0.162296	0.0206063	0.871073	0.00748125	0.0238143	0.0197933	0.0546915	5	5	5	C1	Artery. Aorta (GTEx)	EpiXcan	0.998658	gtex_aor	0.999981
5118	ENSG00000156990	RPUSD3	0.161919	0.00652737	0.87137	0.0521397	0.15787	2.97057e-10	2.34133e-09	4	5	5	C1	Artery. Aorta (GTEx)	EpiXcan	0.998658	gtex_aor	0.999981
5119	ENSG00000144504	ANKMY1	0.161733	0.00321625	0.871516	0.163298	0.153996	4.95248e-10	3.80905e-09	58	68	68	C1	Artery. Aorta (GTEx)	EpiXcan	0.998658	gtex_aor	0.999981
5120	ENSG00000181007	ZFP82	-0.161375	-0.00592698	0.871798	0.0681534	0.144775	2.84867e-09	2.02005e-08	47	60	60	C1	Artery. Aorta (GTEx)	EpiXcan	0.998658	gtex_aor	0.999981
5121	ENSG00000198909	MAP3K3	0.16097	0.000547294	0.872117	0.0831941	0.0712376	2.11181e-05	8.8852e-05	43	50	50	C1	Artery. Aorta (GTEx)	EpiXcan	0.998658	gtex_aor	0.999981
5122	ENSG00000239474	KLHL41	0.160892	0.0228093	0.872178	0.0399247	0.0206518	0.0312144	0.0832319	23	24	24	C1	Artery. Aorta (GTEx)	EpiXcan	0.998658	gtex_aor	0.999981
5123	ENSG00000261589	CTC-462L7.1	0.160821	0.00678325	0.872234	0.10232	0.257711	1.34615e-16	1.86938e-15	27	33	33	C1	Artery. Aorta (GTEx)	EpiXcan	0.998658	gtex_aor	0.999981
5124	ENSG00000167244	IGF2	0.160814	0.00524073	0.87224	0.0751368	0.048006	0.000861635	0.00290771	49	59	59	C1	Artery. Aorta (GTEx)	EpiXcan	0.998658	gtex_aor	0.999981
5125	ENSG00000157150	TIMP4	-0.160488	-0.00891627	0.872497	0.0684555	0.105084	4.7946e-07	2.53455e-06	10	12	12	C1	Artery. Aorta (GTEx)	EpiXcan	0.998658	gtex_aor	0.999981
5126	ENSG00000108556	CHRNE	0.160444	0.00471987	0.872531	0.153523	0.326176	6.30802e-24	1.48903e-22	23	28	28	C1	Artery. Aorta (GTEx)	EpiXcan	0.998658	gtex_aor	0.999981
5127	ENSG00000172661	WASHC2C	-0.160243	-0.00570509	0.872689	0.183109	0.315795	5.34589e-22	1.11856e-20	52	59	59	C1	Artery. Aorta (GTEx)	EpiXcan	0.998658	gtex_aor	0.999981
5128	ENSG00000105357	MYH14	-0.160212	0.00176306	0.872714	0.0432594	0.0165213	0.046693	0.12057	35	47	47	C1	Artery. Aorta (GTEx)	EpiXcan	0.998658	gtex_aor	0.999981
5129	ENSG00000122550	KLHL7	-0.159611	-0.00953986	0.873187	0.0300337	0.0808256	1.41229e-05	6.08844e-05	4	4	4	C1	Artery. Aorta (GTEx)	EpiXcan	0.998658	gtex_aor	0.999981
5130	ENSG00000205309	NT5M	0.159523	-0.00176565	0.873257	0.147683	0.205485	3.40402e-13	3.50106e-12	30	34	34	C1	Artery. Aorta (GTEx)	EpiXcan	0.998658	gtex_aor	0.999981
5131	ENSG00000146223	RPL7L1	0.159089	0.0057066	0.873599	0.0913353	0.200621	9.63285e-13	9.53611e-12	8	9	9	C1	Artery. Aorta (GTEx)	EpiXcan	0.998658	gtex_aor	0.999981
5132	ENSG00000117395	EBNA1BP2	0.158655	0.0264186	0.873941	0.00579611	0.0130244	0.0901122	0.217932	2	2	2	C1	Artery. Aorta (GTEx)	EpiXcan	0.998658	gtex_aor	0.999981
5133	ENSG00000108064	TFAM	0.157911	0.00696541	0.874527	0.105906	0.217512	2.66725e-14	3.02807e-13	60	79	79	C1	Artery. Aorta (GTEx)	EpiXcan	0.998658	gtex_aor	0.999981
5134	ENSG00000203685	STUM	0.157448	0.0119235	0.874892	0.0497372	0.115957	1.59554e-07	9.05327e-07	36	42	42	C1	Artery. Aorta (GTEx)	EpiXcan	0.998658	gtex_aor	0.999981
5135	ENSG00000180900	SCRIB	0.157363	0.00307986	0.874959	0.0162313	0.0180997	0.0451026	0.116808	17	18	18	C1	Artery. Aorta (GTEx)	EpiXcan	0.998658	gtex_aor	0.999981
5136	ENSG00000105926	MPP6	-0.157164	-0.011473	0.875116	0.0242797	0.0359526	0.00433741	0.0132798	7	10	10	C1	Artery. Aorta (GTEx)	EpiXcan	0.998658	gtex_aor	0.999981
5137	ENSG00000137509	PRCP	-0.156922	-0.0164593	0.875307	0.0108706	0.050537	0.000724244	0.00247147	9	11	11	C1	Artery. Aorta (GTEx)	EpiXcan	0.998658	gtex_aor	0.999981
5138	ENSG00000183484	GPR132	-0.156821	-0.0226615	0.875386	0.00749222	0.0145079	0.0708258	0.175323	15	25	25	C1	Artery. Aorta (GTEx)	EpiXcan	0.998658	gtex_aor	0.999981
5139	ENSG00000196652	ZKSCAN5	0.156067	0.00161682	0.87598	0.0141261	0.0213552	0.0292509	0.0784094	13	15	15	C1	Artery. Aorta (GTEx)	EpiXcan	0.998658	gtex_aor	0.999981
5140	ENSG00000196284	SUPT3H	-0.155994	-0.0159823	0.876037	0.0235368	0.105248	4.75332e-07	2.51748e-06	4	5	5	C1	Artery. Aorta (GTEx)	EpiXcan	0.998658	gtex_aor	0.999981
5141	ENSG00000196476	C20orf96	-0.155944	-0.00620606	0.876077	0.085464	0.133242	1.45555e-08	9.46341e-08	15	17	17	C1	Artery. Aorta (GTEx)	EpiXcan	0.998658	gtex_aor	0.999981
5142	ENSG00000133048	CHI3L1	-0.155514	-0.005096	0.876416	0.0374019	0.0117524	0.108001	0.255544	31	36	36	C1	Artery. Aorta (GTEx)	EpiXcan	0.998658	gtex_aor	0.999981
5143	ENSG00000122870	BICC1	-0.155348	-0.0056288	0.876547	0.111857	0.181095	1.68232e-11	1.49423e-10	33	39	39	C1	Artery. Aorta (GTEx)	EpiXcan	0.998658	gtex_aor	0.999981
5144	ENSG00000234171	RNASEH1-AS1	-0.155152	-0.00395455	0.876702	0.316631	0.536019	8.15172e-46	9.67015e-44	12	13	13	C1	Artery. Aorta (GTEx)	EpiXcan	0.998658	gtex_aor	0.999981
5145	ENSG00000145908	ZNF300	0.154973	0.000848621	0.876843	0.0174948	0.0404084	0.0025553	0.00805429	12	14	14	C1	Artery. Aorta (GTEx)	EpiXcan	0.998658	gtex_aor	0.999981
5146	ENSG00000139722	VPS37B	0.154955	0.0148156	0.876857	0.00833572	0.0486296	0.000812894	0.00275585	4	7	7	C1	Artery. Aorta (GTEx)	EpiXcan	0.998658	gtex_aor	0.999981
5147	ENSG00000156256	USP16	-0.154942	-0.00773498	0.876867	0.0335975	0.0346877	0.00525665	0.0158549	23	36	36	C1	Artery. Aorta (GTEx)	EpiXcan	0.998658	gtex_aor	0.999981
5148	ENSG00000167113	COQ4	-0.154939	-0.0232226	0.876869	0.0102053	0.0352267	0.00498153	0.0150836	24	32	32	C1	Artery. Aorta (GTEx)	EpiXcan	0.998658	gtex_aor	0.999981
5149	ENSG00000141127	PRPSAP2	0.154581	0.00472226	0.877151	0.179081	0.397011	2.92124e-28	9.48759e-27	48	55	55	C1	Artery. Aorta (GTEx)	EpiXcan	0.998658	gtex_aor	0.999981
5150	ENSG00000102606	ARHGEF7	0.154386	0.00747319	0.877306	0.0715802	0.17566	2.25117e-11	1.98313e-10	10	12	12	C1	Artery. Aorta (GTEx)	EpiXcan	0.998658	gtex_aor	0.999981
5151	ENSG00000188002	AC026412.1	0.154163	0.000739823	0.877481	0.303548	0.374792	1.12888e-26	3.23538e-25	26	27	27	C1	Artery. Aorta (GTEx)	EpiXcan	0.998658	gtex_aor	0.999981
5152	ENSG00000133110	POSTN	-0.153844	-0.00386867	0.877733	0.00831801	0.0115396	0.0973206	0.233269	14	18	18	C1	Artery. Aorta (GTEx)	EpiXcan	0.998658	gtex_aor	0.999981
5153	ENSG00000163162	RNF149	0.153759	0.0253409	0.8778	0.00465737	0.0252657	0.0169462	0.0473385	1	2	2	C1	Artery. Aorta (GTEx)	EpiXcan	0.998658	gtex_aor	0.999981
5154	ENSG00000243660	ZNF487	0.153759	0.0944744	0.8778	0.000213032	0.014698	0.0705889	0.174855	1	2	2	C1	Artery. Aorta (GTEx)	EpiXcan	0.998658	gtex_aor	0.999981
5155	ENSG00000185070	FLRT2	-0.153437	-0.116851	0.878053	0.000288137	0.0270386	0.0135806	0.0384898	4	12	12	C1	Artery. Aorta (GTEx)	EpiXcan	0.998658	gtex_aor	0.999981
5156	ENSG00000135976	ANKRD36	-0.153037	-0.00143879	0.878369	0.0933834	0.133086	9.6389e-09	6.4128e-08	16	22	22	C1	Artery. Aorta (GTEx)	EpiXcan	0.998658	gtex_aor	0.999981
5157	ENSG00000189190	ZNF600	-0.153014	-0.00371729	0.878387	0.184577	0.342436	1.40762e-23	3.21433e-22	48	61	61	C1	Artery. Aorta (GTEx)	EpiXcan	0.998658	gtex_aor	0.999981
5158	ENSG00000051009	FAM160A2	0.152764	0.00728761	0.878585	0.052017	0.136116	3.35759e-09	2.35823e-08	11	11	11	C1	Artery. Aorta (GTEx)	EpiXcan	0.998658	gtex_aor	0.999981
5159	ENSG00000175220	ARHGAP1	-0.152645	-0.0170486	0.878678	0.0130141	0.0467956	0.00119457	0.00396621	12	14	14	C1	Artery. Aorta (GTEx)	EpiXcan	0.998658	gtex_aor	0.999981
5160	ENSG00000116198	CEP104	0.15249	0.0061007	0.878801	0.0832264	0.205426	3.97885e-13	4.05651e-12	18	20	20	C1	Artery. Aorta (GTEx)	EpiXcan	0.998658	gtex_aor	0.999981
5161	ENSG00000170037	CNTROB	-0.152377	-0.0091695	0.87889	0.202412	0.104988	4.88378e-07	2.57974e-06	105	132	132	C1	Artery. Aorta (GTEx)	EpiXcan	0.998658	gtex_aor	0.999981
5162	ENSG00000089639	GMIP	-0.152314	-0.0177316	0.878939	0.00809751	0.0116384	0.107334	0.254236	8	10	10	C1	Artery. Aorta (GTEx)	EpiXcan	0.998658	gtex_aor	0.999981
5163	ENSG00000136451	VEZF1	-0.151128	-0.00911358	0.879875	0.0381147	0.0132134	0.0814314	0.199209	24	30	30	C1	Artery. Aorta (GTEx)	EpiXcan	0.998658	gtex_aor	0.999981
5164	ENSG00000136810	TXN	-0.151016	-0.0146158	0.879963	0.0124979	0.0221433	0.0256824	0.0695765	7	10	10	C1	Artery. Aorta (GTEx)	EpiXcan	0.998658	gtex_aor	0.999981
5165	ENSG00000254473	AL354920.1	0.151007	0.0138638	0.87997	0.0226749	0.12245	6.16175e-08	3.68127e-07	19	24	24	C1	Artery. Aorta (GTEx)	EpiXcan	0.998658	gtex_aor	0.999981
5166	ENSG00000197694	SPTAN1	-0.150681	-0.0587824	0.880227	0.0022133	0.0114522	0.11025	0.259812	5	9	9	C1	Artery. Aorta (GTEx)	EpiXcan	0.998658	gtex_aor	0.999981
5167	ENSG00000178568	ERBB4	-0.150561	-0.0045928	0.880322	0.0181367	0.0132383	0.0861256	0.20923	42	54	54	C1	Artery. Aorta (GTEx)	EpiXcan	0.998658	gtex_aor	0.999981
5168	ENSG00000124191	TOX2	0.150086	0.00635682	0.880696	0.0481707	0.139987	5.20409e-09	3.58674e-08	21	28	28	C1	Artery. Aorta (GTEx)	EpiXcan	0.998658	gtex_aor	0.999981
5169	ENSG00000169129	AFAP1L2	0.15001	0.0148643	0.880757	0.0279691	0.0802858	1.25373e-05	5.44008e-05	8	8	8	C1	Artery. Aorta (GTEx)	EpiXcan	0.998658	gtex_aor	0.999981
5170	ENSG00000224186	C5orf66	0.14975	0.0174501	0.880962	0.0673038	0.011512	0.107387	0.254305	43	48	48	C1	Artery. Aorta (GTEx)	EpiXcan	0.998658	gtex_aor	0.999981
5171	ENSG00000105726	ATP13A1	-0.149535	-0.00607867	0.881131	0.0915306	0.131231	7.15247e-09	4.83907e-08	19	25	25	C1	Artery. Aorta (GTEx)	EpiXcan	0.998658	gtex_aor	0.999981
5172	ENSG00000099290	WASHC2A	0.149424	0.00209591	0.881219	0.194162	0.501307	7.55807e-40	5.81307e-38	50	69	69	C1	Artery. Aorta (GTEx)	EpiXcan	0.998658	gtex_aor	0.999981
5173	ENSG00000227372	TP73-AS1	0.148775	0.00321622	0.881731	0.172802	0.232847	1.83887e-15	2.28602e-14	25	31	31	C1	Artery. Aorta (GTEx)	EpiXcan	0.998658	gtex_aor	0.999981
5174	ENSG00000117450	PRDX1	-0.148723	-0.0087322	0.881772	0.00743081	0.0876322	4.9502e-06	2.27862e-05	13	16	16	C1	Artery. Aorta (GTEx)	EpiXcan	0.998658	gtex_aor	0.999981
5175	ENSG00000245573	BDNF-AS	-0.148561	-0.220329	0.8819	7.48845e-05	0.0663936	8.03701e-05	0.000312506	1	4	4	C1	Artery. Aorta (GTEx)	EpiXcan	0.998658	gtex_aor	0.999981
5176	ENSG00000111319	SCNN1A	0.148296	0.00914369	0.882109	0.0244722	0.0133624	0.0855311	0.208039	22	25	25	C1	Artery. Aorta (GTEx)	EpiXcan	0.998658	gtex_aor	0.999981
5177	ENSG00000232677	LINC00665	0.148291	0.00351467	0.882113	0.0900654	0.174417	2.48517e-11	2.18103e-10	17	20	20	C1	Artery. Aorta (GTEx)	EpiXcan	0.998658	gtex_aor	0.999981
5178	ENSG00000105583	WDR83OS	-0.148281	-0.0177089	0.882121	0.00999486	0.078358	1.08232e-05	4.73596e-05	16	18	18	C1	Artery. Aorta (GTEx)	EpiXcan	0.998658	gtex_aor	0.999981
5179	ENSG00000182628	SKA2	0.147934	0.0222284	0.882395	0.0211255	0.049907	0.000785018	0.00266715	6	10	10	C1	Artery. Aorta (GTEx)	EpiXcan	0.998658	gtex_aor	0.999981
5180	ENSG00000133104	SPART	0.147851	0.0347653	0.882461	0.00278367	0.0216187	0.0277065	0.0746556	2	2	2	C1	Artery. Aorta (GTEx)	EpiXcan	0.998658	gtex_aor	0.999981
5181	ENSG00000048471	SNX29	-0.147562	-0.00563991	0.882689	0.0557129	0.0107209	0.120595	0.281677	24	30	30	C1	Artery. Aorta (GTEx)	EpiXcan	0.998658	gtex_aor	0.999981
5182	ENSG00000267023	LRRC37A16P	0.147367	-0.0010674	0.882843	0.035116	0.0742953	3.02049e-05	0.000124282	22	26	26	C1	Artery. Aorta (GTEx)	EpiXcan	0.998658	gtex_aor	0.999981
5183	ENSG00000122694	GLIPR2	0.147282	-0.00267505	0.882909	0.134264	0.126799	2.95922e-08	1.84595e-07	37	44	44	C1	Artery. Aorta (GTEx)	EpiXcan	0.998658	gtex_aor	0.999981
5184	ENSG00000273018	AC107983.2	-0.147014	-0.00999598	0.883121	0.0769026	0.539835	4.20494e-44	4.26527e-42	21	29	29	C1	Artery. Aorta (GTEx)	EpiXcan	0.998658	gtex_aor	0.999981
5185	ENSG00000135318	NT5E	-0.146671	-0.0208663	0.883392	0.00939177	0.0344527	0.00549009	0.0165367	5	6	6	C1	Artery. Aorta (GTEx)	EpiXcan	0.998658	gtex_aor	0.999981
5186	ENSG00000176834	VSIG10	0.14644	0.00612543	0.883574	0.0721751	0.18118	1.16515e-11	1.05021e-10	19	23	23	C1	Artery. Aorta (GTEx)	EpiXcan	0.998658	gtex_aor	0.999981
5187	ENSG00000188878	FBF1	-0.146299	-0.0031918	0.883686	0.281999	0.448229	3.09775e-33	1.38982e-31	16	16	16	C1	Artery. Aorta (GTEx)	EpiXcan	0.998658	gtex_aor	0.999981
5188	ENSG00000155275	TRMT44	0.146035	0.00792166	0.883894	0.0305371	0.140776	3.6689e-09	2.56915e-08	15	21	21	C1	Artery. Aorta (GTEx)	EpiXcan	0.998658	gtex_aor	0.999981
5189	ENSG00000108846	ABCC3	0.14593	0.00946216	0.883976	0.0258413	0.0731444	1.67378e-05	7.13448e-05	4	6	6	C1	Artery. Aorta (GTEx)	EpiXcan	0.998658	gtex_aor	0.999981
5190	ENSG00000183208	GDPGP1	-0.145879	-0.00729424	0.884017	0.0359065	0.0991051	1.39636e-06	6.90437e-06	8	11	11	C1	Artery. Aorta (GTEx)	EpiXcan	0.998658	gtex_aor	0.999981
5191	ENSG00000164032	H2AFZ	-0.14582	-0.00664472	0.884064	0.0709853	0.064915	0.000113288	0.000432218	27	30	30	C1	Artery. Aorta (GTEx)	EpiXcan	0.998658	gtex_aor	0.999981
5192	ENSG00000100014	SPECC1L	0.145758	0.0140466	0.884113	0.0178199	0.0373959	0.00366589	0.0113479	11	14	14	C1	Artery. Aorta (GTEx)	EpiXcan	0.998658	gtex_aor	0.999981
5193	ENSG00000173917	HOXB2	0.145676	0.0149214	0.884177	0.00894194	0.0374811	0.00357387	0.0110753	7	8	8	C1	Artery. Aorta (GTEx)	EpiXcan	0.998658	gtex_aor	0.999981
5194	ENSG00000110435	PDHX	-0.14561	-0.00669269	0.88423	0.0141083	0.0253828	0.0160264	0.0449034	44	60	52	C1	Artery. Aorta (GTEx)	EpiXcan	0.998658	gtex_aor	0.999981
5195	ENSG00000196372	ASB13	0.145532	0.000858862	0.884291	0.10595	0.158812	1.78549e-10	1.43887e-09	35	47	47	C1	Artery. Aorta (GTEx)	EpiXcan	0.998658	gtex_aor	0.999981
5196	ENSG00000128294	TPST2	0.1454	0.00405938	0.884395	0.127876	0.0763764	2.17944e-05	9.13954e-05	67	78	78	C1	Artery. Aorta (GTEx)	EpiXcan	0.998658	gtex_aor	0.999981
5197	ENSG00000164610	RP9	0.144845	0.0109716	0.884833	0.0185624	0.0519332	0.000457215	0.00160726	12	15	15	C1	Artery. Aorta (GTEx)	EpiXcan	0.998658	gtex_aor	0.999981
5198	ENSG00000118620	ZNF430	-0.144797	-0.0215022	0.884871	0.00659344	0.0103919	0.132685	0.306186	12	13	13	C1	Artery. Aorta (GTEx)	EpiXcan	0.998658	gtex_aor	0.999981
5199	ENSG00000172175	MALT1	-0.14452	-0.0273816	0.88509	0.00460505	0.0350451	0.00490185	0.0148584	3	4	4	C1	Artery. Aorta (GTEx)	EpiXcan	0.998658	gtex_aor	0.999981
5200	ENSG00000120899	PTK2B	-0.144477	-0.0547136	0.885124	0.00773953	0.0131733	0.0869245	0.210988	9	11	11	C1	Artery. Aorta (GTEx)	EpiXcan	0.998658	gtex_aor	0.999981
5201	ENSG00000142166	IFNAR1	-0.144245	-0.0066493	0.885307	0.0591666	0.154571	5.92378e-10	4.51394e-09	20	24	24	C1	Artery. Aorta (GTEx)	EpiXcan	0.998658	gtex_aor	0.999981
5202	ENSG00000104324	CPQ	-0.144186	-0.00218256	0.885354	0.102682	0.0432312	0.00155206	0.00506901	60	72	72	C1	Artery. Aorta (GTEx)	EpiXcan	0.998658	gtex_aor	0.999981
5203	ENSG00000075234	TTC38	0.143788	0.00365887	0.885668	0.143897	0.373836	4.52291e-26	1.24384e-24	18	22	22	C1	Artery. Aorta (GTEx)	EpiXcan	0.998658	gtex_aor	0.999981
5204	ENSG00000272604	AC073073.2	-0.143558	-0.0271453	0.885849	0.00307553	0.0156168	0.0634151	0.158685	7	10	10	C1	Artery. Aorta (GTEx)	EpiXcan	0.998658	gtex_aor	0.999981
5205	ENSG00000141580	WDR45B	-0.1435	-0.00469458	0.885895	0.049782	0.0665473	0.000102834	0.000394807	16	18	18	C1	Artery. Aorta (GTEx)	EpiXcan	0.998658	gtex_aor	0.999981
5206	ENSG00000110768	GTF2H1	0.143326	0.00363984	0.886033	0.136432	0.272038	1.24761e-18	2.02365e-17	71	94	94	C1	Artery. Aorta (GTEx)	EpiXcan	0.998658	gtex_aor	0.999981
5207	ENSG00000148331	ASB6	0.143096	-0.000910429	0.886215	0.0190145	0.0443369	0.00146664	0.00481473	14	22	22	C1	Artery. Aorta (GTEx)	EpiXcan	0.998658	gtex_aor	0.999981
5208	ENSG00000151892	GFRA1	-0.142861	-0.0362689	0.8864	0.00282634	0.0104062	0.126464	0.293768	1	1	1	C1	Artery. Aorta (GTEx)	EpiXcan	0.998658	gtex_aor	0.999981
5209	ENSG00000113456	RAD1	0.142794	0.037803	0.886453	0.0127586	0.0148901	0.066875	0.166598	11	13	13	C1	Artery. Aorta (GTEx)	EpiXcan	0.998658	gtex_aor	0.999981
5210	ENSG00000122591	FAM126A	0.142402	0.0148898	0.886763	0.0196308	0.0142298	0.0743927	0.183368	26	36	36	C1	Artery. Aorta (GTEx)	EpiXcan	0.998658	gtex_aor	0.999981
5211	ENSG00000119787	ATL2	0.142277	0.0059851	0.886861	0.0678486	0.133069	9.95533e-09	6.60762e-08	17	22	22	C1	Artery. Aorta (GTEx)	EpiXcan	0.998658	gtex_aor	0.999981
5212	ENSG00000160593	JAML	0.142109	0.00882268	0.886994	0.0352631	0.0564464	0.000246757	0.000899167	10	13	13	C1	Artery. Aorta (GTEx)	EpiXcan	0.998658	gtex_aor	0.999981
5213	ENSG00000224818	AC096677.2	-0.142	-0.0114974	0.88708	0.027672	0.0602249	0.000220376	0.000808604	8	12	12	C1	Artery. Aorta (GTEx)	EpiXcan	0.998658	gtex_aor	0.999981
5214	ENSG00000167535	CACNB3	0.141693	0.00265844	0.887323	0.0252397	0.0703511	5.94731e-05	0.000234971	19	20	20	C1	Artery. Aorta (GTEx)	EpiXcan	0.998658	gtex_aor	0.999981
5215	ENSG00000197863	ZNF790	0.141631	0.00634191	0.887372	0.0619717	0.0722621	4.08046e-05	0.000165369	28	34	34	C1	Artery. Aorta (GTEx)	EpiXcan	0.998658	gtex_aor	0.999981
5216	ENSG00000176595	KBTBD11	0.141536	0.0127805	0.887447	0.0585088	0.187666	2.65998e-12	2.52608e-11	22	38	38	C1	Artery. Aorta (GTEx)	EpiXcan	0.998658	gtex_aor	0.999981
5217	ENSG00000177483	RBM44	0.14153	0.00578673	0.887451	0.0677263	0.216884	2.09039e-14	2.39258e-13	26	29	29	C1	Artery. Aorta (GTEx)	EpiXcan	0.998658	gtex_aor	0.999981
5218	ENSG00000167526	RPL13	0.140829	0.00675604	0.888005	0.048041	0.113657	1.99142e-07	1.11104e-06	10	13	13	C1	Artery. Aorta (GTEx)	EpiXcan	0.998658	gtex_aor	0.999981
5219	ENSG00000175764	TTLL11	0.140696	0.0110443	0.88811	0.0294069	0.161864	2.985e-10	2.34874e-09	10	12	12	C1	Artery. Aorta (GTEx)	EpiXcan	0.998658	gtex_aor	0.999981
5220	ENSG00000155034	FBXL18	-0.140465	-0.00258238	0.888292	0.0312747	0.0480878	0.000790605	0.00268418	23	26	26	C1	Artery. Aorta (GTEx)	EpiXcan	0.998658	gtex_aor	0.999981
5221	ENSG00000137216	TMEM63B	-0.14033	-0.0167224	0.888399	0.00836536	0.0288123	0.00969463	0.0281313	5	6	6	C1	Artery. Aorta (GTEx)	EpiXcan	0.998658	gtex_aor	0.999981
5222	ENSG00000164241	C5orf63	-0.140311	-0.00392811	0.888415	0.166098	0.362876	3.78903e-26	1.0482e-24	12	16	16	C1	Artery. Aorta (GTEx)	EpiXcan	0.998658	gtex_aor	0.999981
5223	ENSG00000151725	CENPU	-0.140301	-0.00827378	0.888422	0.036168	0.162884	2.44012e-10	1.94294e-09	7	8	8	C1	Artery. Aorta (GTEx)	EpiXcan	0.998658	gtex_aor	0.999981
5224	ENSG00000011638	TMEM159	-0.140188	-0.00697987	0.888511	0.0536433	0.110981	2.27966e-07	1.26329e-06	21	26	26	C1	Artery. Aorta (GTEx)	EpiXcan	0.998658	gtex_aor	0.999981
5225	ENSG00000107020	PLGRKT	0.139931	0.00995364	0.888715	0.026512	0.158358	5.28076e-10	4.04598e-09	2	4	4	C1	Artery. Aorta (GTEx)	EpiXcan	0.998658	gtex_aor	0.999981
5226	ENSG00000133818	RRAS2	0.139344	0.00563939	0.889178	0.0583583	0.0834592	1.05768e-05	4.63392e-05	39	47	47	C1	Artery. Aorta (GTEx)	EpiXcan	0.998658	gtex_aor	0.999981
5227	ENSG00000100994	PYGB	0.138932	0.00865601	0.889504	0.0624708	0.118835	3.5336e-08	2.179e-07	19	27	27	C1	Artery. Aorta (GTEx)	EpiXcan	0.998658	gtex_aor	0.999981
5228	ENSG00000153989	NUS1	0.138788	0.00955164	0.889618	0.0470848	0.0831998	1.12659e-05	4.92044e-05	21	21	21	C1	Artery. Aorta (GTEx)	EpiXcan	0.998658	gtex_aor	0.999981
5229	ENSG00000130413	STK33	-0.138476	-0.00385628	0.889864	0.160354	0.270331	1.11546e-17	1.70089e-16	16	22	22	C1	Artery. Aorta (GTEx)	EpiXcan	0.998658	gtex_aor	0.999981
5230	ENSG00000243649	CFB	-0.13798	-0.0143354	0.890256	0.02083	0.0649689	0.000101554	0.000390429	26	30	30	C1	Artery. Aorta (GTEx)	EpiXcan	0.998658	gtex_aor	0.999981
5231	ENSG00000145882	PCYOX1L	-0.137716	-0.00421717	0.890465	0.0770617	0.151957	8.75231e-10	6.50982e-09	12	15	15	C1	Artery. Aorta (GTEx)	EpiXcan	0.998658	gtex_aor	0.999981
5232	ENSG00000131871	SELENOS	-0.137699	-0.0136265	0.890479	0.0161616	0.0113002	0.107847	0.255308	5	6	6	C1	Artery. Aorta (GTEx)	EpiXcan	0.998658	gtex_aor	0.999981
5233	ENSG00000112249	ASCC3	0.137669	0.00565939	0.890502	0.0315018	0.0888558	4.59898e-06	2.12604e-05	12	17	17	C1	Artery. Aorta (GTEx)	EpiXcan	0.998658	gtex_aor	0.999981
5234	ENSG00000058056	USP13	0.137229	-0.00125589	0.89085	0.0589638	0.0733725	4.28692e-05	0.000172934	31	38	38	C1	Artery. Aorta (GTEx)	EpiXcan	0.998658	gtex_aor	0.999981
5235	ENSG00000159423	ALDH4A1	0.137156	0.00237698	0.890907	0.10772	0.261742	9.45847e-17	1.33333e-15	51	59	59	C1	Artery. Aorta (GTEx)	EpiXcan	0.998658	gtex_aor	0.999981
5236	ENSG00000170412	GPRC5C	-0.136716	-0.00840366	0.891255	0.0422278	0.0203336	0.0321007	0.0854431	32	38	38	C1	Artery. Aorta (GTEx)	EpiXcan	0.998658	gtex_aor	0.999981
5237	ENSG00000012171	SEMA3B	0.136689	0.0164795	0.891276	0.00874163	0.0315827	0.0078254	0.0230853	5	8	8	C1	Artery. Aorta (GTEx)	EpiXcan	0.998658	gtex_aor	0.999981
5238	ENSG00000120742	SERP1	-0.136674	-0.0111463	0.891289	0.0061969	0.0184313	0.0422429	0.109971	7	7	7	C1	Artery. Aorta (GTEx)	EpiXcan	0.998658	gtex_aor	0.999981
5239	ENSG00000158109	TPRG1L	-0.136355	-0.0216334	0.891541	0.0271365	0.0389689	0.00257089	0.00810161	6	6	6	C1	Artery. Aorta (GTEx)	EpiXcan	0.998658	gtex_aor	0.999981
5240	ENSG00000198931	APRT	0.136347	0.014807	0.891547	0.0130835	0.107079	3.58336e-07	1.93443e-06	14	18	18	C1	Artery. Aorta (GTEx)	EpiXcan	0.998658	gtex_aor	0.999981
5241	ENSG00000241057	AC004951.3	0.135648	0.00768224	0.892099	0.0518627	0.104644	6.52588e-07	3.37931e-06	28	34	34	C1	Artery. Aorta (GTEx)	EpiXcan	0.998658	gtex_aor	0.999981
5242	ENSG00000267470	ZNF571-AS1	0.135524	0.00213046	0.892198	0.107619	0.130124	2.26721e-08	1.43539e-07	31	33	33	C1	Artery. Aorta (GTEx)	EpiXcan	0.998658	gtex_aor	0.999981
5243	ENSG00000247498	GPRC5D-AS1	-0.135497	-0.00334281	0.892219	0.0469606	0.181041	1.22173e-11	1.1005e-10	10	13	13	C1	Artery. Aorta (GTEx)	EpiXcan	0.998658	gtex_aor	0.999981
5244	ENSG00000173715	C11orf80	0.135443	0.0191484	0.892262	0.00925866	0.0129657	0.0893643	0.216235	5	5	5	C1	Artery. Aorta (GTEx)	EpiXcan	0.998658	gtex_aor	0.999981
5245	ENSG00000104883	PEX11G	0.135424	0.0163098	0.892276	0.0129385	0.0962525	2.16564e-06	1.04246e-05	4	6	6	C1	Artery. Aorta (GTEx)	EpiXcan	0.998658	gtex_aor	0.999981
5246	ENSG00000164111	ANXA5	-0.135383	-0.00378964	0.892309	0.168707	0.378373	1.28967e-26	3.66927e-25	13	17	17	C1	Artery. Aorta (GTEx)	EpiXcan	0.998658	gtex_aor	0.999981
5247	ENSG00000104320	NBN	-0.135342	0.00155583	0.892342	0.157092	0.0983366	1.79154e-06	8.74711e-06	61	68	68	C1	Artery. Aorta (GTEx)	EpiXcan	0.998658	gtex_aor	0.999981
5248	ENSG00000257698	AC084033.3	-0.135114	-0.0147851	0.892522	0.0105096	0.11473	1.71854e-07	9.70003e-07	2	3	3	C1	Artery. Aorta (GTEx)	EpiXcan	0.998658	gtex_aor	0.999981
5249	ENSG00000130479	MAP1S	-0.135037	0.00157447	0.892582	0.0587698	0.0800082	1.50236e-05	6.45091e-05	24	29	29	C1	Artery. Aorta (GTEx)	EpiXcan	0.998658	gtex_aor	0.999981
5250	ENSG00000187486	KCNJ11	-0.134626	-0.00670237	0.892908	0.0565321	0.191546	2.36193e-12	2.25681e-11	8	11	11	C1	Artery. Aorta (GTEx)	EpiXcan	0.998658	gtex_aor	0.999981
5251	ENSG00000160828	STAG3L2	-0.134549	-0.0045817	0.892969	0.172184	0.455765	6.77856e-34	3.19482e-32	36	49	49	C1	Artery. Aorta (GTEx)	EpiXcan	0.998658	gtex_aor	0.999981
5252	ENSG00000088832	FKBP1A	-0.134334	-0.00857457	0.893139	0.0440624	0.137091	7.46777e-09	5.03778e-08	3	3	3	C1	Artery. Aorta (GTEx)	EpiXcan	0.998658	gtex_aor	0.999981
5253	ENSG00000105576	TNPO2	-0.13413	-0.00997438	0.8933	0.0509158	0.0875779	2.78903e-06	1.32252e-05	9	10	10	C1	Artery. Aorta (GTEx)	EpiXcan	0.998658	gtex_aor	0.999981
5254	ENSG00000136205	TNS3	-0.1336	-0.00188985	0.893719	0.246435	0.286012	8.4751e-19	1.39406e-17	79	94	94	C1	Artery. Aorta (GTEx)	EpiXcan	0.998658	gtex_aor	0.999981
5255	ENSG00000105656	ELL	0.133466	0.00601875	0.893825	0.0844772	0.041218	0.0020251	0.00647939	54	66	66	C1	Artery. Aorta (GTEx)	EpiXcan	0.998658	gtex_aor	0.999981
5256	ENSG00000141384	TAF4B	-0.133369	-0.0245214	0.893902	0.0189476	0.0781095	2.18119e-05	9.14413e-05	20	24	24	C1	Artery. Aorta (GTEx)	EpiXcan	0.998658	gtex_aor	0.999981
5257	ENSG00000131845	ZNF304	0.133212	0.00420117	0.894026	0.0894575	0.215774	9.96181e-14	1.0793e-12	51	59	59	C1	Artery. Aorta (GTEx)	EpiXcan	0.998658	gtex_aor	0.999981
5258	ENSG00000152558	TMEM123	0.132887	0.0120338	0.894282	0.0275541	0.0592028	0.000216238	0.000794254	10	15	15	C1	Artery. Aorta (GTEx)	EpiXcan	0.998658	gtex_aor	0.999981
5259	ENSG00000176915	ANKLE2	-0.132868	-0.0134957	0.894298	0.0423407	0.252257	2.31615e-16	3.14772e-15	11	14	14	C1	Artery. Aorta (GTEx)	EpiXcan	0.998658	gtex_aor	0.999981
5260	ENSG00000172006	ZNF554	0.131722	-0.00199771	0.895204	0.0426456	0.222333	4.31561e-15	5.20326e-14	27	37	37	C1	Artery. Aorta (GTEx)	EpiXcan	0.998658	gtex_aor	0.999981
5261	ENSG00000169507	SLC38A11	0.131693	0.00306454	0.895227	0.152768	0.111207	3.09098e-07	1.6875e-06	95	109	109	C1	Artery. Aorta (GTEx)	EpiXcan	0.998658	gtex_aor	0.999981
5262	ENSG00000070269	TMEM260	0.131434	-0.00146578	0.895432	0.0745783	0.0307525	0.00902708	0.0263307	70	87	87	C1	Artery. Aorta (GTEx)	EpiXcan	0.998658	gtex_aor	0.999981
5263	ENSG00000151470	C4orf33	0.131295	0.00499832	0.895542	0.13785	0.171462	2.51843e-11	2.20883e-10	29	31	31	C1	Artery. Aorta (GTEx)	EpiXcan	0.998658	gtex_aor	0.999981
5264	ENSG00000028528	SNX1	0.130916	-0.0405209	0.895842	0.00278795	0.014024	0.0747572	0.18417	28	34	34	C1	Artery. Aorta (GTEx)	EpiXcan	0.998658	gtex_aor	0.999981
5265	ENSG00000105227	PRX	0.13088	0.012638	0.89587	0.0158851	0.0446039	0.00142805	0.00469908	7	11	11	C1	Artery. Aorta (GTEx)	EpiXcan	0.998658	gtex_aor	0.999981
5266	ENSG00000087448	KLHL42	-0.130611	-0.00160532	0.896083	0.107002	0.174109	4.90602e-11	4.20542e-10	42	48	48	C1	Artery. Aorta (GTEx)	EpiXcan	0.998658	gtex_aor	0.999981
5267	ENSG00000270820	AC016727.1	0.130462	-0.00295282	0.896201	0.0335978	0.0226077	0.0255956	0.0693816	16	19	19	C1	Artery. Aorta (GTEx)	EpiXcan	0.998658	gtex_aor	0.999981
5268	ENSG00000086570	FAT2	0.129743	0.00458506	0.89677	0.0442974	0.0519784	0.000414308	0.00146378	22	27	27	C1	Artery. Aorta (GTEx)	EpiXcan	0.998658	gtex_aor	0.999981
5269	ENSG00000110455	ACCS	-0.129691	-0.00156807	0.896811	0.448519	0.687885	1.01317e-69	1.41824e-66	74	87	87	C1	Artery. Aorta (GTEx)	EpiXcan	0.998658	gtex_aor	0.999981
5270	ENSG00000104518	GSDMD	0.129427	0.00375738	0.897019	0.133339	0.366774	4.99237e-26	1.36758e-24	22	34	34	C1	Artery. Aorta (GTEx)	EpiXcan	0.998658	gtex_aor	0.999981
5271	ENSG00000155100	OTUD6B	-0.1293	-0.00350158	0.89712	0.0450853	0.0569254	0.000260445	0.000945956	35	44	44	C1	Artery. Aorta (GTEx)	EpiXcan	0.998658	gtex_aor	0.999981
5272	ENSG00000146054	TRIM7	0.129045	0.00388115	0.897322	0.179379	0.294522	3.33829e-20	6.18933e-19	19	22	22	C1	Artery. Aorta (GTEx)	EpiXcan	0.998658	gtex_aor	0.999981
5273	ENSG00000244041	LINC01011	-0.129011	-0.0186275	0.897349	0.0316477	0.0592814	0.000243454	0.00088793	13	14	14	C1	Artery. Aorta (GTEx)	EpiXcan	0.998658	gtex_aor	0.999981
5274	ENSG00000164713	BRI3	-0.128875	-0.00897723	0.897457	0.0356664	0.100627	6.96231e-07	3.5936e-06	7	8	8	C1	Artery. Aorta (GTEx)	EpiXcan	0.998658	gtex_aor	0.999981
5275	ENSG00000151117	TMEM86A	0.128767	0.0199716	0.897542	0.0100548	0.0520554	0.000624649	0.00215154	11	15	15	C1	Artery. Aorta (GTEx)	EpiXcan	0.998658	gtex_aor	0.999981
5276	ENSG00000260992	DOCK9-AS2	-0.128402	-0.00577668	0.897831	0.167602	0.397307	8.4898e-28	2.64678e-26	33	44	44	C1	Artery. Aorta (GTEx)	EpiXcan	0.998658	gtex_aor	0.999981
5277	ENSG00000021826	CPS1	0.128005	0.00519824	0.898145	0.0943285	0.162889	2.48896e-10	1.97957e-09	24	30	30	C1	Artery. Aorta (GTEx)	EpiXcan	0.998658	gtex_aor	0.999981
5278	ENSG00000156414	TDRD9	0.127973	0.00663915	0.89817	0.0649901	0.121296	2.51818e-08	1.58424e-07	21	25	25	C1	Artery. Aorta (GTEx)	EpiXcan	0.998658	gtex_aor	0.999981
5279	ENSG00000128641	MYO1B	0.12797	0.00716558	0.898173	0.0528237	0.127228	3.4113e-08	2.10823e-07	28	34	34	C1	Artery. Aorta (GTEx)	EpiXcan	0.998658	gtex_aor	0.999981
5280	ENSG00000241170	AP001992.1	-0.127818	-0.0031896	0.898293	0.170762	0.318645	2.75156e-21	5.49449e-20	23	26	26	C1	Artery. Aorta (GTEx)	EpiXcan	0.998658	gtex_aor	0.999981
5281	ENSG00000174373	RALGAPA1	0.127783	0.00291819	0.898321	0.207021	0.328584	1.91451e-23	4.35762e-22	60	68	68	C1	Artery. Aorta (GTEx)	EpiXcan	0.998658	gtex_aor	0.999981
5282	ENSG00000239264	TXNDC5	-0.127457	-0.0112949	0.898578	0.0303049	0.225003	9.19839e-15	1.08383e-13	22	25	25	C1	Artery. Aorta (GTEx)	EpiXcan	0.998658	gtex_aor	0.999981
5283	ENSG00000147324	MFHAS1	0.12743	0.0296082	0.8986	0.00262558	0.0307709	0.00750512	0.0221732	1	2	2	C1	Artery. Aorta (GTEx)	EpiXcan	0.998658	gtex_aor	0.999981
5284	ENSG00000074201	CLNS1A	-0.127386	-0.0322432	0.898635	0.00193594	0.0144552	0.0728627	0.179819	11	14	14	C1	Artery. Aorta (GTEx)	EpiXcan	0.998658	gtex_aor	0.999981
5285	ENSG00000133816	MICAL2	-0.127323	-0.010873	0.898685	0.0179172	0.0113809	0.112548	0.264692	11	13	13	C1	Artery. Aorta (GTEx)	EpiXcan	0.998658	gtex_aor	0.999981
5286	ENSG00000108395	TRIM37	-0.127	-0.00405254	0.89894	0.0607476	0.105991	5.60041e-07	2.93393e-06	26	33	33	C1	Artery. Aorta (GTEx)	EpiXcan	0.998658	gtex_aor	0.999981
5287	ENSG00000214293	APTR	0.126819	0.00350066	0.899083	0.256107	0.358268	1.07246e-25	2.86495e-24	26	33	33	C1	Artery. Aorta (GTEx)	EpiXcan	0.998658	gtex_aor	0.999981
5288	ENSG00000144649	FAM198A	0.126555	0.0182047	0.899292	0.0130383	0.0244048	0.0196656	0.0543816	10	10	10	C1	Artery. Aorta (GTEx)	EpiXcan	0.998658	gtex_aor	0.999981
5289	ENSG00000153113	CAST	-0.126268	-0.00331146	0.89952	0.0979705	0.242929	1.29372e-15	1.63295e-14	36	44	44	C1	Artery. Aorta (GTEx)	EpiXcan	0.998658	gtex_aor	0.999981
5290	ENSG00000132323	ILKAP	-0.126135	-0.0116915	0.899625	0.0243057	0.0357856	0.00475589	0.0144347	11	11	11	C1	Artery. Aorta (GTEx)	EpiXcan	0.998658	gtex_aor	0.999981
5291	ENSG00000237491	AL669831.5	-0.126065	-0.0228725	0.89968	0.0475235	0.277022	9.47317e-19	1.54732e-17	33	53	53	C1	Artery. Aorta (GTEx)	EpiXcan	0.998658	gtex_aor	0.999981
5292	ENSG00000121297	TSHZ3	-0.125663	0.000145646	0.899999	0.0123374	0.0253094	0.0171677	0.0478998	11	14	14	C1	Artery. Aorta (GTEx)	EpiXcan	0.998658	gtex_aor	0.999981
5293	ENSG00000175115	PACS1	0.125374	-0.000843912	0.900228	0.0670753	0.129019	1.949e-08	1.24633e-07	43	50	50	C1	Artery. Aorta (GTEx)	EpiXcan	0.998658	gtex_aor	0.999981
5294	ENSG00000182873	PRKCZ-AS1	-0.125201	-0.00606744	0.900364	0.0248616	0.169935	1.35079e-11	1.21285e-10	12	18	18	C1	Artery. Aorta (GTEx)	EpiXcan	0.998658	gtex_aor	0.999981
5295	ENSG00000134853	PDGFRA	-0.125117	-0.00404762	0.900431	0.0493973	0.0128979	0.0897268	0.217037	35	42	42	C1	Artery. Aorta (GTEx)	EpiXcan	0.998658	gtex_aor	0.999981
5296	ENSG00000172932	ANKRD13D	0.124637	-0.00938541	0.900811	0.025422	0.027531	0.0130783	0.0371397	23	30	30	C1	Artery. Aorta (GTEx)	EpiXcan	0.998658	gtex_aor	0.999981
5297	ENSG00000125534	PPDPF	-0.124324	-0.00502612	0.901059	0.134532	0.402067	9.66972e-32	3.91205e-30	8	11	11	C1	Artery. Aorta (GTEx)	EpiXcan	0.998658	gtex_aor	0.999981
5298	ENSG00000146733	PSPH	0.123558	0.00344709	0.901665	0.18696	0.336039	2.9443e-23	6.5943e-22	43	53	53	C1	Artery. Aorta (GTEx)	EpiXcan	0.998658	gtex_aor	0.999981
5299	ENSG00000211643	IGLV5-52	-0.123462	-0.00557814	0.901742	0.0987433	0.287921	2.38238e-19	4.1273e-18	10	16	16	C1	Artery. Aorta (GTEx)	EpiXcan	0.998658	gtex_aor	0.999981
5300	ENSG00000162517	PEF1	-0.123251	-0.00986709	0.901908	0.021386	0.0822888	8.88224e-06	3.9396e-05	9	14	14	C1	Artery. Aorta (GTEx)	EpiXcan	0.998658	gtex_aor	0.999981
5301	ENSG00000113810	SMC4	0.123172	0.00756973	0.901971	0.0268329	0.087748	6.23055e-06	2.82799e-05	10	10	10	C1	Artery. Aorta (GTEx)	EpiXcan	0.998658	gtex_aor	0.999981
5302	ENSG00000168028	RPSA	0.122765	0.00457469	0.902293	0.0487466	0.289858	7.30187e-20	1.32227e-18	17	25	25	C1	Artery. Aorta (GTEx)	EpiXcan	0.998658	gtex_aor	0.999981
5303	ENSG00000135698	MPHOSPH6	-0.122492	-0.0136366	0.902509	0.00894072	0.0529864	0.000425235	0.00150011	11	21	21	C1	Artery. Aorta (GTEx)	EpiXcan	0.998658	gtex_aor	0.999981
5304	ENSG00000144182	LIPT1	0.122447	0.00448116	0.902545	0.129357	0.246482	4.65035e-16	6.1411e-15	27	31	31	C1	Artery. Aorta (GTEx)	EpiXcan	0.998658	gtex_aor	0.999981
5305	ENSG00000079246	XRCC5	0.122379	0.00430571	0.902599	0.00442798	0.0247098	0.0194408	0.0537917	4	5	5	C1	Artery. Aorta (GTEx)	EpiXcan	0.998658	gtex_aor	0.999981
5306	ENSG00000183060	LYSMD4	-0.122379	0.000595795	0.902599	0.258531	0.299889	1.25658e-19	2.23787e-18	51	56	56	C1	Artery. Aorta (GTEx)	EpiXcan	0.998658	gtex_aor	0.999981
5307	ENSG00000124145	SDC4	-0.122353	-0.00642194	0.90262	0.0538499	0.118065	8.45873e-08	4.98339e-07	14	14	14	C1	Artery. Aorta (GTEx)	EpiXcan	0.998658	gtex_aor	0.999981
5308	ENSG00000099251	HSD17B7P2	0.121928	0.0145439	0.902956	0.0189247	0.0581035	0.000213705	0.000785776	12	21	21	C1	Artery. Aorta (GTEx)	EpiXcan	0.998658	gtex_aor	0.999981
5309	ENSG00000090581	GNPTG	0.121829	0.00387961	0.903034	0.0246069	0.0725235	4.20643e-05	0.000169932	10	13	13	C1	Artery. Aorta (GTEx)	EpiXcan	0.998658	gtex_aor	0.999981
5310	ENSG00000152223	EPG5	0.120956	-0.00116334	0.903726	0.125164	0.124381	4.24617e-08	2.58763e-07	63	72	72	C1	Artery. Aorta (GTEx)	EpiXcan	0.998658	gtex_aor	0.999981
5311	ENSG00000168228	ZCCHC4	-0.120766	-0.0191738	0.903876	0.0065098	0.0120739	0.103589	0.246353	4	4	4	C1	Artery. Aorta (GTEx)	EpiXcan	0.998658	gtex_aor	0.999981
5312	ENSG00000157570	TSPAN18	0.120614	0.0105149	0.903996	0.109589	0.156655	6.10573e-10	4.63493e-09	20	24	24	C1	Artery. Aorta (GTEx)	EpiXcan	0.998658	gtex_aor	0.999981
5313	ENSG00000018189	RUFY3	0.120252	0.000574999	0.904283	0.0500383	0.0574904	0.000144802	0.000544876	57	67	67	C1	Artery. Aorta (GTEx)	EpiXcan	0.998658	gtex_aor	0.999981
5314	ENSG00000161714	PLCD3	-0.119578	-0.00939275	0.904818	0.0187254	0.097705	1.96093e-06	9.51113e-06	6	7	7	C1	Artery. Aorta (GTEx)	EpiXcan	0.998658	gtex_aor	0.999981
5315	ENSG00000141295	SCRN2	-0.119324	-0.00526845	0.905019	0.0748579	0.159852	4.5537e-10	3.52169e-09	27	32	32	C1	Artery. Aorta (GTEx)	EpiXcan	0.998658	gtex_aor	0.999981
5316	ENSG00000272288	AL451165.2	0.119322	0.010716	0.905021	0.0980367	0.024729	0.0180955	0.0503081	55	57	57	C1	Artery. Aorta (GTEx)	EpiXcan	0.998658	gtex_aor	0.999981
5317	ENSG00000224543	SNRPGP15	0.119256	0.0167675	0.905073	0.00766129	0.088122	5.00009e-06	2.29993e-05	5	7	7	C1	Artery. Aorta (GTEx)	EpiXcan	0.998658	gtex_aor	0.999981
5318	ENSG00000163082	SGPP2	0.118722	0.0198504	0.905496	0.0034932	0.0116316	0.108501	0.25664	12	14	14	C1	Artery. Aorta (GTEx)	EpiXcan	0.998658	gtex_aor	0.999981
5319	ENSG00000066855	MTFR1	-0.118706	-0.00348626	0.905508	0.0982161	0.169565	5.46526e-11	4.65628e-10	25	29	29	C1	Artery. Aorta (GTEx)	EpiXcan	0.998658	gtex_aor	0.999981
5320	ENSG00000102805	CLN5	-0.118226	-0.00557387	0.905888	0.0175231	0.0150094	0.0700075	0.173537	29	35	35	C1	Artery. Aorta (GTEx)	EpiXcan	0.998658	gtex_aor	0.999981
5321	ENSG00000148308	GTF3C5	-0.117883	-0.00334331	0.90616	0.00745635	0.0178945	0.0457212	0.118235	5	6	6	C1	Artery. Aorta (GTEx)	EpiXcan	0.998658	gtex_aor	0.999981
5322	ENSG00000187193	MT1X	-0.117866	-0.0119912	0.906173	0.0378462	0.0480561	0.000669783	0.00229513	6	6	6	C1	Artery. Aorta (GTEx)	EpiXcan	0.998658	gtex_aor	0.999981
5323	ENSG00000165282	PIGO	0.117567	0.00604467	0.906411	0.015658	0.0563958	0.000366144	0.00130315	12	16	16	C1	Artery. Aorta (GTEx)	EpiXcan	0.998658	gtex_aor	0.999981
5324	ENSG00000131584	ACAP3	-0.117097	-0.0068199	0.906784	0.0226103	0.0175641	0.046349	0.119726	19	23	23	C1	Artery. Aorta (GTEx)	EpiXcan	0.998658	gtex_aor	0.999981
5325	ENSG00000180089	TMEM86B	-0.116956	-0.0169479	0.906895	0.00753191	0.0274351	0.0119058	0.0340743	7	11	11	C1	Artery. Aorta (GTEx)	EpiXcan	0.998658	gtex_aor	0.999981
5326	ENSG00000101052	IFT52	-0.116916	-0.00236782	0.906927	0.106717	0.151181	1.10498e-09	8.14507e-09	32	35	35	C1	Artery. Aorta (GTEx)	EpiXcan	0.998658	gtex_aor	0.999981
5327	ENSG00000163913	IFT122	0.116766	0.00423878	0.907046	0.0791426	0.0946834	1.27165e-06	6.33174e-06	47	52	52	C1	Artery. Aorta (GTEx)	EpiXcan	0.998658	gtex_aor	0.999981
5328	ENSG00000152726	FAM21B	-0.116445	-0.0223186	0.9073	0.00485584	0.297189	9.28454e-20	1.6705e-18	1	25	25	C1	Artery. Aorta (GTEx)	EpiXcan	0.998658	gtex_aor	0.999981
5329	ENSG00000196209	SIRPB2	-0.116432	-0.00546104	0.907311	0.0553237	0.176181	4.03839e-11	3.49162e-10	3	3	3	C1	Artery. Aorta (GTEx)	EpiXcan	0.998658	gtex_aor	0.999981
5330	ENSG00000186184	POLR1D	0.115911	0.0020389	0.907723	0.167774	0.239806	8.71967e-16	1.12083e-14	26	32	32	C1	Artery. Aorta (GTEx)	EpiXcan	0.998658	gtex_aor	0.999981
5331	ENSG00000160111	CPAMD8	-0.115898	-0.00486646	0.907734	0.0504552	0.0716689	4.14489e-05	0.000167785	14	16	16	C1	Artery. Aorta (GTEx)	EpiXcan	0.998658	gtex_aor	0.999981
5332	ENSG00000136068	FLNB	-0.11578	-0.0053306	0.907827	0.0704706	0.127006	1.82155e-08	1.17054e-07	15	18	18	C1	Artery. Aorta (GTEx)	EpiXcan	0.998658	gtex_aor	0.999981
5333	ENSG00000176393	RNPEP	0.115727	0.00719428	0.907869	0.0465336	0.107746	4.77731e-07	2.52732e-06	28	34	34	C1	Artery. Aorta (GTEx)	EpiXcan	0.998658	gtex_aor	0.999981
5334	ENSG00000150867	PIP4K2A	0.115424	0.00957035	0.908109	0.0265517	0.118599	8.86256e-08	5.21253e-07	11	16	16	C1	Artery. Aorta (GTEx)	EpiXcan	0.998658	gtex_aor	0.999981
5335	ENSG00000144791	LIMD1	0.114835	0.00393532	0.908576	0.221181	0.492078	2.22317e-39	1.64655e-37	22	30	30	C1	Artery. Aorta (GTEx)	EpiXcan	0.998658	gtex_aor	0.999981
5336	ENSG00000197555	SIPA1L1	0.114675	0.00256637	0.908702	0.0509065	0.0382783	0.00323877	0.0100972	26	36	36	C1	Artery. Aorta (GTEx)	EpiXcan	0.998658	gtex_aor	0.999981
5337	ENSG00000075292	ZNF638	-0.114615	-0.00534093	0.90875	0.0596901	0.187961	4.14425e-12	3.88035e-11	49	66	66	C1	Artery. Aorta (GTEx)	EpiXcan	0.998658	gtex_aor	0.999981
5338	ENSG00000196912	ANKRD36B	-0.114536	-0.0023515	0.908813	0.219941	0.360272	8.7468e-25	2.21406e-23	12	15	15	C1	Artery. Aorta (GTEx)	EpiXcan	0.998658	gtex_aor	0.999981
5339	ENSG00000205544	TMEM256	-0.114263	-0.0102931	0.909029	0.0286975	0.0913576	1.94231e-06	9.42732e-06	5	5	5	C1	Artery. Aorta (GTEx)	EpiXcan	0.998658	gtex_aor	0.999981
5340	ENSG00000061918	GUCY1B3	0.114004	0.00800253	0.909234	0.0412198	0.0697299	5.96251e-05	0.000235491	9	12	12	C1	Artery. Aorta (GTEx)	EpiXcan	0.998658	gtex_aor	0.999981
5341	ENSG00000231160	KLF3-AS1	-0.113986	-0.00650784	0.909249	0.252858	0.283797	1.30263e-18	2.10801e-17	57	68	68	C1	Artery. Aorta (GTEx)	EpiXcan	0.998658	gtex_aor	0.999981
5342	ENSG00000108515	ENO3	0.113969	0.00274891	0.909263	0.175748	0.274297	3.73743e-19	6.3108e-18	11	13	13	C1	Artery. Aorta (GTEx)	EpiXcan	0.998658	gtex_aor	0.999981
5343	ENSG00000168495	POLR3D	-0.11379	-0.010391	0.909404	0.0154933	0.0971441	1.49055e-06	7.34932e-06	3	4	4	C1	Artery. Aorta (GTEx)	EpiXcan	0.998658	gtex_aor	0.999981
5344	ENSG00000118939	UCHL3	0.11375	0.0156411	0.909436	0.00606286	0.0333162	0.0060192	0.0180074	5	6	6	C1	Artery. Aorta (GTEx)	EpiXcan	0.998658	gtex_aor	0.999981
5345	ENSG00000226380	AC016831.1	0.113464	-0.00265195	0.909663	0.0401554	0.0803884	1.66446e-05	7.09906e-05	28	35	35	C1	Artery. Aorta (GTEx)	EpiXcan	0.998658	gtex_aor	0.999981
5346	ENSG00000138071	ACTR2	-0.113399	-0.00507928	0.909715	0.0955436	0.105882	5.03835e-07	2.65938e-06	43	52	52	C1	Artery. Aorta (GTEx)	EpiXcan	0.998658	gtex_aor	0.999981
5347	ENSG00000133195	SLC39A11	-0.113234	-0.0340847	0.909845	0.0130807	0.0183367	0.0429199	0.111651	35	47	47	C1	Artery. Aorta (GTEx)	EpiXcan	0.998658	gtex_aor	0.999981
5348	ENSG00000125818	PSMF1	-0.113141	-0.00560355	0.909919	0.0625667	0.140318	1.82111e-09	1.3181e-08	15	20	20	C1	Artery. Aorta (GTEx)	EpiXcan	0.998658	gtex_aor	0.999981
5349	ENSG00000204291	COL15A1	0.112955	0.0061205	0.910067	0.0625637	0.155941	6.04773e-10	4.59339e-09	10	11	11	C1	Artery. Aorta (GTEx)	EpiXcan	0.998658	gtex_aor	0.999981
5350	ENSG00000196653	ZNF502	0.112871	0.00356422	0.910133	0.11595	0.265166	1.85808e-17	2.77582e-16	17	19	19	C1	Artery. Aorta (GTEx)	EpiXcan	0.998658	gtex_aor	0.999981
5351	ENSG00000025434	NR1H3	-0.112793	-0.00692437	0.910195	0.0536612	0.0963942	2.03042e-06	9.82435e-06	24	27	27	C1	Artery. Aorta (GTEx)	EpiXcan	0.998658	gtex_aor	0.999981
5352	ENSG00000164967	RPP25L	-0.112749	-0.000695484	0.91023	0.0826212	0.072131	4.95039e-05	0.000197649	31	32	32	C1	Artery. Aorta (GTEx)	EpiXcan	0.998658	gtex_aor	0.999981
5353	ENSG00000110911	SLC11A2	0.112528	0.00303478	0.910405	0.058235	0.0425371	0.00153725	0.00502416	40	45	45	C1	Artery. Aorta (GTEx)	EpiXcan	0.998658	gtex_aor	0.999981
5354	ENSG00000251432	AC108062.1	0.112492	0.00284125	0.910433	0.0627566	0.117024	8.03345e-08	4.75083e-07	28	31	31	C1	Artery. Aorta (GTEx)	EpiXcan	0.998658	gtex_aor	0.999981
5355	ENSG00000121690	DEPDC7	0.112462	0.00658169	0.910457	0.0326643	0.0213586	0.0280411	0.0754279	25	28	28	C1	Artery. Aorta (GTEx)	EpiXcan	0.998658	gtex_aor	0.999981
5356	ENSG00000103275	UBE2I	0.112455	0.00729517	0.910463	0.033975	0.16616	1.15646e-10	9.50567e-10	13	17	17	C1	Artery. Aorta (GTEx)	EpiXcan	0.998658	gtex_aor	0.999981
5357	ENSG00000164124	TMEM144	-0.112441	-0.0051022	0.910474	0.148836	0.366957	1.89656e-25	4.97572e-24	27	31	31	C1	Artery. Aorta (GTEx)	EpiXcan	0.998658	gtex_aor	0.999981
5358	ENSG00000258768	AL356019.2	-0.112434	-0.00994638	0.91048	0.0255272	0.0190764	0.039216	0.102735	14	22	22	C1	Artery. Aorta (GTEx)	EpiXcan	0.998658	gtex_aor	0.999981
5359	ENSG00000173175	ADCY5	-0.112349	-0.00560038	0.910546	0.0385855	0.0748763	3.58188e-05	0.000145923	18	25	25	C1	Artery. Aorta (GTEx)	EpiXcan	0.998658	gtex_aor	0.999981
5360	ENSG00000198556	ZNF789	-0.112243	-0.00610863	0.910631	0.0180605	0.0231811	0.02294	0.0627177	20	24	24	C1	Artery. Aorta (GTEx)	EpiXcan	0.998658	gtex_aor	0.999981
5361	ENSG00000140939	NOL3	0.111273	0.0204411	0.9114	0.00341059	0.0180887	0.0419368	0.109256	1	1	1	C1	Artery. Aorta (GTEx)	EpiXcan	0.998658	gtex_aor	0.999981
5362	ENSG00000198860	TSEN15	0.111048	0.0220471	0.911578	0.0069842	0.0297945	0.00974438	0.0282581	10	13	13	C1	Artery. Aorta (GTEx)	EpiXcan	0.998658	gtex_aor	0.999981
5363	ENSG00000228594	FNDC10	-0.110576	-0.00508372	0.911952	0.0178224	0.0240532	0.0188865	0.0523511	5	8	8	C1	Artery. Aorta (GTEx)	EpiXcan	0.998658	gtex_aor	0.999981
5364	ENSG00000163870	TPRA1	0.110389	-0.0173921	0.912101	0.0385258	0.0454379	0.00129327	0.00427263	32	40	40	C1	Artery. Aorta (GTEx)	EpiXcan	0.998658	gtex_aor	0.999981
5365	ENSG00000130193	THEM6	0.110334	0.00308349	0.912144	0.0185157	0.0467184	0.000904403	0.00304396	20	20	20	C1	Artery. Aorta (GTEx)	EpiXcan	0.998658	gtex_aor	0.999981
5366	ENSG00000260686	AC008669.1	0.110282	0.00688457	0.912186	0.0330454	0.0945721	2.0863e-06	1.00669e-05	21	29	29	C1	Artery. Aorta (GTEx)	EpiXcan	0.998658	gtex_aor	0.999981
5367	ENSG00000189157	FAM47E	0.110193	0.00642845	0.912257	0.0427725	0.0848459	7.39194e-06	3.31642e-05	50	61	61	C1	Artery. Aorta (GTEx)	EpiXcan	0.998658	gtex_aor	0.999981
5368	ENSG00000239467	AC007405.3	0.110176	0.0054285	0.91227	0.0440965	0.0496049	0.000729879	0.00249009	26	33	33	C1	Artery. Aorta (GTEx)	EpiXcan	0.998658	gtex_aor	0.999981
5369	ENSG00000082258	CCNT2	-0.109973	0.00152979	0.912431	0.0659623	0.118635	6.05748e-08	3.62517e-07	23	33	33	C1	Artery. Aorta (GTEx)	EpiXcan	0.998658	gtex_aor	0.999981
5370	ENSG00000119965	C10orf88	0.109907	0.0167872	0.912483	0.0157971	0.0502447	0.0005621	0.00195001	10	13	13	C1	Artery. Aorta (GTEx)	EpiXcan	0.998658	gtex_aor	0.999981
5371	ENSG00000175213	ZNF408	0.109804	0.00898784	0.912565	0.0188072	0.0519715	0.000503939	0.00176442	13	16	16	C1	Artery. Aorta (GTEx)	EpiXcan	0.998658	gtex_aor	0.999981
5372	ENSG00000259943	AL050341.2	0.109458	-0.00311026	0.912839	0.0151359	0.0392541	0.00265467	0.00835056	9	9	9	C1	Artery. Aorta (GTEx)	EpiXcan	0.998658	gtex_aor	0.999981
5373	ENSG00000170619	COMMD5	-0.109413	-0.0109022	0.912875	0.0142197	0.114488	1.58266e-07	8.98743e-07	5	9	9	C1	Artery. Aorta (GTEx)	EpiXcan	0.998658	gtex_aor	0.999981
5374	ENSG00000119640	ACYP1	-0.109339	-0.00914435	0.912934	0.0365654	0.0191078	0.0331351	0.0879123	22	31	31	C1	Artery. Aorta (GTEx)	EpiXcan	0.998658	gtex_aor	0.999981
5375	ENSG00000075711	DLG1	0.108805	0.00432108	0.913357	0.0112005	0.0281915	0.0124282	0.0354578	16	18	18	C1	Artery. Aorta (GTEx)	EpiXcan	0.998658	gtex_aor	0.999981
5376	ENSG00000254986	DPP3	-0.10867	-0.00476767	0.913464	0.0395333	0.119931	5.5221e-08	3.31895e-07	13	15	15	C1	Artery. Aorta (GTEx)	EpiXcan	0.998658	gtex_aor	0.999981
5377	ENSG00000188643	S100A16	-0.108586	-0.0106133	0.913531	0.0137508	0.0442949	0.00148354	0.00486452	6	6	6	C1	Artery. Aorta (GTEx)	EpiXcan	0.998658	gtex_aor	0.999981
5378	ENSG00000204438	GPANK1	-0.108497	-0.00617581	0.913601	0.032809	0.0183322	0.0404926	0.105749	22	30	30	C1	Artery. Aorta (GTEx)	EpiXcan	0.998658	gtex_aor	0.999981
5379	ENSG00000146842	TMEM209	0.108379	0.00659303	0.913695	0.0759577	0.123201	3.73969e-08	2.29496e-07	38	47	47	C1	Artery. Aorta (GTEx)	EpiXcan	0.998658	gtex_aor	0.999981
5380	ENSG00000227057	WDR46	-0.108213	-0.00138943	0.913827	0.0513892	0.0826285	7.80496e-06	3.48497e-05	27	32	32	C1	Artery. Aorta (GTEx)	EpiXcan	0.998658	gtex_aor	0.999981
5381	ENSG00000257702	LBX2-AS1	-0.107844	-0.0154192	0.914119	0.00913671	0.0591486	0.000256935	0.000933449	6	10	10	C1	Artery. Aorta (GTEx)	EpiXcan	0.998658	gtex_aor	0.999981
5382	ENSG00000186301	MST1P2	0.107657	-0.00624976	0.914268	0.126287	0.035765	0.00413766	0.0127015	92	119	119	C1	Artery. Aorta (GTEx)	EpiXcan	0.998658	gtex_aor	0.999981
5383	ENSG00000106868	SUSD1	0.107468	0.00341703	0.914418	0.183289	0.298641	4.87325e-20	8.92876e-19	21	27	27	C1	Artery. Aorta (GTEx)	EpiXcan	0.998658	gtex_aor	0.999981
5384	ENSG00000245958	AC093752.1	-0.107386	-0.00500923	0.914482	0.12866	0.25696	1.30189e-16	1.81151e-15	52	66	66	C1	Artery. Aorta (GTEx)	EpiXcan	0.998658	gtex_aor	0.999981
5385	ENSG00000232629	HLA-DQB2	-0.107192	-0.00229531	0.914637	0.260053	0.512373	2.46471e-40	1.96028e-38	11	13	13	C1	Artery. Aorta (GTEx)	EpiXcan	0.998658	gtex_aor	0.999981
5386	ENSG00000113597	TRAPPC13	0.107059	0.0192765	0.914742	0.00511629	0.0232939	0.0229946	0.0628057	13	14	14	C1	Artery. Aorta (GTEx)	EpiXcan	0.998658	gtex_aor	0.999981
5387	ENSG00000111880	RNGTT	0.106978	0.0203328	0.914806	0.0171728	0.0146564	0.0729278	0.179916	16	19	19	C1	Artery. Aorta (GTEx)	EpiXcan	0.998658	gtex_aor	0.999981
5388	ENSG00000163013	FBXO41	0.106826	-0.00907339	0.914927	0.0263138	0.0150698	0.0660563	0.164823	29	35	35	C1	Artery. Aorta (GTEx)	EpiXcan	0.998658	gtex_aor	0.999981
5389	ENSG00000260708	AL118516.1	-0.106754	-0.00139919	0.914984	0.112058	0.27546	4.87462e-18	7.62401e-17	32	40	40	C1	Artery. Aorta (GTEx)	EpiXcan	0.998658	gtex_aor	0.999981
5390	ENSG00000158292	GPR153	0.106585	0.0159908	0.915118	0.0669686	0.0140909	0.0784502	0.192657	63	78	78	C1	Artery. Aorta (GTEx)	EpiXcan	0.998658	gtex_aor	0.999981
5391	ENSG00000136514	RTP4	-0.106529	-0.0105019	0.915163	0.0162222	0.0257343	0.0148785	0.041956	11	13	13	C1	Artery. Aorta (GTEx)	EpiXcan	0.998658	gtex_aor	0.999981
5392	ENSG00000134245	WNT2B	-0.106159	-0.0229092	0.915456	0.00703967	0.0169776	0.0524185	0.133799	20	27	27	C1	Artery. Aorta (GTEx)	EpiXcan	0.998658	gtex_aor	0.999981
5393	ENSG00000037757	MRI1	0.105967	-0.00306363	0.915608	0.0686225	0.459741	2.06359e-34	1.02798e-32	14	20	20	C1	Artery. Aorta (GTEx)	EpiXcan	0.998658	gtex_aor	0.999981
5394	ENSG00000134874	DZIP1	0.105475	0.00373431	0.915999	0.096793	0.135775	7.93401e-09	5.3343e-08	30	35	35	C1	Artery. Aorta (GTEx)	EpiXcan	0.998658	gtex_aor	0.999981
5395	ENSG00000166398	KIAA0355	-0.10547	-0.0046877	0.916003	0.065409	0.0715596	4.16492e-05	0.00016845	46	54	54	C1	Artery. Aorta (GTEx)	EpiXcan	0.998658	gtex_aor	0.999981
5396	ENSG00000113716	HMGXB3	-0.105424	-0.0140071	0.91604	0.0153759	0.0525329	0.000592368	0.0020474	10	12	12	C1	Artery. Aorta (GTEx)	EpiXcan	0.998658	gtex_aor	0.999981
5397	ENSG00000215440	NPEPL1	0.105234	0.00532888	0.91619	0.0822644	0.0882491	4.13533e-06	1.91995e-05	39	43	43	C1	Artery. Aorta (GTEx)	EpiXcan	0.998658	gtex_aor	0.999981
5398	ENSG00000103356	EARS2	0.105069	0.0114027	0.916321	0.0195803	0.0887625	4.25521e-06	1.97298e-05	9	13	13	C1	Artery. Aorta (GTEx)	EpiXcan	0.998658	gtex_aor	0.999981
5399	ENSG00000172824	CES4A	-0.104141	0.00910596	0.917057	0.0181874	0.0439396	0.00160482	0.0052291	13	15	15	C1	Artery. Aorta (GTEx)	EpiXcan	0.998658	gtex_aor	0.999981
5400	ENSG00000135297	MTO1	-0.103918	-0.00147138	0.917235	0.058256	0.157576	1.10021e-10	9.06996e-10	21	24	24	C1	Artery. Aorta (GTEx)	EpiXcan	0.998658	gtex_aor	0.999981
5401	ENSG00000260032	NORAD	0.10389	0.00594185	0.917257	0.00249985	0.0399346	0.00224268	0.00714126	10	13	13	C1	Artery. Aorta (GTEx)	EpiXcan	0.998658	gtex_aor	0.999981
5402	ENSG00000032742	IFT88	-0.103762	-0.00023593	0.917358	0.07575	0.153261	4.51118e-10	3.49074e-09	39	50	50	C1	Artery. Aorta (GTEx)	EpiXcan	0.998658	gtex_aor	0.999981
5403	ENSG00000111860	CEP85L	-0.103556	-0.0103163	0.917522	0.0117992	0.01785	0.0453714	0.117461	11	16	16	C1	Artery. Aorta (GTEx)	EpiXcan	0.998658	gtex_aor	0.999981
5404	ENSG00000204186	ZDBF2	-0.103322	-0.011051	0.917707	0.00520747	0.0159741	0.0567565	0.143589	3	3	3	C1	Artery. Aorta (GTEx)	EpiXcan	0.998658	gtex_aor	0.999981
5405	ENSG00000182103	FAM181B	-0.102889	-0.00527322	0.918051	0.0478021	0.136154	7.24118e-09	4.89435e-08	16	19	19	C1	Artery. Aorta (GTEx)	EpiXcan	0.998658	gtex_aor	0.999981
5406	ENSG00000154978	VOPP1	-0.102663	-0.0231102	0.918231	0.011706	0.0306614	0.00845159	0.0247916	5	6	6	C1	Artery. Aorta (GTEx)	EpiXcan	0.998658	gtex_aor	0.999981
5407	ENSG00000157833	GAREM2	0.102653	0.0061757	0.918238	0.0355277	0.0778419	2.16559e-05	9.08693e-05	22	27	27	C1	Artery. Aorta (GTEx)	EpiXcan	0.998658	gtex_aor	0.999981
5408	ENSG00000272977	AL008721.2	0.102491	-0.0127462	0.918367	0.0859802	0.319219	9.25562e-22	1.9053e-20	20	26	26	C1	Artery. Aorta (GTEx)	EpiXcan	0.998658	gtex_aor	0.999981
5409	ENSG00000123096	SSPN	0.10234	0.00278763	0.918487	0.0657047	0.15773	2.22357e-10	1.7786e-09	4	4	4	C1	Artery. Aorta (GTEx)	EpiXcan	0.998658	gtex_aor	0.999981
5410	ENSG00000185112	FAM43A	-0.102285	0.0296708	0.918531	0.0209919	0.0338476	0.00575998	0.0172763	28	31	31	C1	Artery. Aorta (GTEx)	EpiXcan	0.998658	gtex_aor	0.999981
5411	ENSG00000143753	DEGS1	0.102283	0.0129892	0.918532	0.0376703	0.0831291	8.8309e-06	3.91806e-05	29	38	38	C1	Artery. Aorta (GTEx)	EpiXcan	0.998658	gtex_aor	0.999981
5412	ENSG00000147852	VLDLR	0.10189	0.0380528	0.918844	0.027919	0.269029	1.6193e-17	2.4373e-16	18	24	24	C1	Artery. Aorta (GTEx)	EpiXcan	0.998658	gtex_aor	0.999981
5413	ENSG00000145088	EAF2	-0.1014	-0.0116962	0.919233	0.0138487	0.0216304	0.0282609	0.0760032	15	16	16	C1	Artery. Aorta (GTEx)	EpiXcan	0.998658	gtex_aor	0.999981
5414	ENSG00000085644	ZNF213	-0.101141	-0.00644355	0.919438	0.0320925	0.0888612	5.31253e-06	2.43022e-05	18	22	22	C1	Artery. Aorta (GTEx)	EpiXcan	0.998658	gtex_aor	0.999981
5415	ENSG00000125618	PAX8	0.101057	0.00153526	0.919506	0.364218	0.418814	7.61411e-30	2.7612e-28	40	46	46	C1	Artery. Aorta (GTEx)	EpiXcan	0.998658	gtex_aor	0.999981
5416	ENSG00000119771	KLHL29	0.100779	0.00406952	0.919726	0.0319199	0.0848294	9.16533e-06	4.05873e-05	7	9	9	C1	Artery. Aorta (GTEx)	EpiXcan	0.998658	gtex_aor	0.999981
5417	ENSG00000122299	ZC3H7A	-0.0999331	-0.0128645	0.920397	0.0070413	0.0112963	0.10864	0.256873	4	6	6	C1	Artery. Aorta (GTEx)	EpiXcan	0.998658	gtex_aor	0.999981
5418	ENSG00000164171	ITGA2	0.0998406	0.0059355	0.920471	0.0494173	0.0768856	1.75091e-05	7.44394e-05	41	50	50	C1	Artery. Aorta (GTEx)	EpiXcan	0.998658	gtex_aor	0.999981
5419	ENSG00000086015	MAST2	0.0995382	0.00162231	0.920711	0.190401	0.341192	2.38586e-23	5.37799e-22	22	29	29	C1	Artery. Aorta (GTEx)	EpiXcan	0.998658	gtex_aor	0.999981
5420	ENSG00000107902	LHPP	-0.0993709	-0.00482441	0.920844	0.0505211	0.0361093	0.00452394	0.0137995	48	58	58	C1	Artery. Aorta (GTEx)	EpiXcan	0.998658	gtex_aor	0.999981
5421	ENSG00000104969	SGTA	0.098973	0.00930937	0.92116	0.00806207	0.0132844	0.0850206	0.207013	16	21	21	C1	Artery. Aorta (GTEx)	EpiXcan	0.998658	gtex_aor	0.999981
5422	ENSG00000148229	POLE3	-0.0989397	-0.00393933	0.921186	0.0284958	0.0761471	1.90282e-05	8.03975e-05	22	28	28	C1	Artery. Aorta (GTEx)	EpiXcan	0.998658	gtex_aor	0.999981
5423	ENSG00000196275	GTF2IRD2	-0.0986575	-0.017773	0.92141	0.0827795	0.190716	4.45325e-12	4.15024e-11	23	28	28	C1	Artery. Aorta (GTEx)	EpiXcan	0.998658	gtex_aor	0.999981
5424	ENSG00000155816	FMN2	-0.0983305	-0.0147989	0.92167	0.0131333	0.0416804	0.00224596	0.00715009	9	10	10	C1	Artery. Aorta (GTEx)	EpiXcan	0.998658	gtex_aor	0.999981
5425	ENSG00000139370	SLC15A4	0.0980967	0.00568981	0.921856	0.0569907	0.269652	1.20533e-17	1.82798e-16	16	20	20	C1	Artery. Aorta (GTEx)	EpiXcan	0.998658	gtex_aor	0.999981
5426	ENSG00000137507	LRRC32	0.0975499	0.000835882	0.92229	0.03232	0.0169924	0.0481239	0.123853	25	28	28	C1	Artery. Aorta (GTEx)	EpiXcan	0.998658	gtex_aor	0.999981
5427	ENSG00000101276	SLC52A3	0.0975369	0.0151225	0.9223	0.00540947	0.020108	0.0335497	0.0889281	1	2	2	C1	Artery. Aorta (GTEx)	EpiXcan	0.998658	gtex_aor	0.999981
5428	ENSG00000167280	ENGASE	-0.0974595	-0.00221953	0.922361	0.136158	0.192755	2.38924e-12	2.27824e-11	27	33	33	C1	Artery. Aorta (GTEx)	EpiXcan	0.998658	gtex_aor	0.999981
5429	ENSG00000196591	HDAC2	0.0973945	0.01247	0.922413	0.00815605	0.0100694	0.136396	0.313406	9	12	12	C1	Artery. Aorta (GTEx)	EpiXcan	0.998658	gtex_aor	0.999981
5430	ENSG00000124019	FAM124B	-0.0972138	-0.00601696	0.922557	0.0177645	0.0288435	0.0108489	0.0312204	49	68	68	C1	Artery. Aorta (GTEx)	EpiXcan	0.998658	gtex_aor	0.999981
5431	ENSG00000069966	GNB5	-0.0970701	-0.00978137	0.922671	0.098325	0.0604794	0.000208896	0.000769306	72	85	85	C1	Artery. Aorta (GTEx)	EpiXcan	0.998658	gtex_aor	0.999981
5432	ENSG00000155111	CDK19	0.0969675	0.00201213	0.922752	0.020682	0.0170072	0.0519014	0.132697	39	47	47	C1	Artery. Aorta (GTEx)	EpiXcan	0.998658	gtex_aor	0.999981
5433	ENSG00000162769	FLVCR1	0.0966217	0.00321021	0.923027	0.0796666	0.177606	2.07716e-11	1.83562e-10	22	23	23	C1	Artery. Aorta (GTEx)	EpiXcan	0.998658	gtex_aor	0.999981
5434	ENSG00000135164	DMTF1	0.0966008	0.000474787	0.923043	0.0400836	0.0915409	2.03906e-06	9.85932e-06	31	34	34	C1	Artery. Aorta (GTEx)	EpiXcan	0.998658	gtex_aor	0.999981
5435	ENSG00000117020	AKT3	0.0965866	-2.4658e-05	0.923055	0.0640838	0.0803207	1.71817e-05	7.31921e-05	31	37	37	C1	Artery. Aorta (GTEx)	EpiXcan	0.998658	gtex_aor	0.999981
5436	ENSG00000104888	SLC17A7	-0.0960288	0.00262636	0.923498	0.0383759	0.141411	5.21769e-09	3.59372e-08	16	24	24	C1	Artery. Aorta (GTEx)	EpiXcan	0.998658	gtex_aor	0.999981
5437	ENSG00000134779	TPGS2	-0.0958587	-0.00397323	0.923633	0.141631	0.306349	2.81001e-20	5.23065e-19	12	13	13	C1	Artery. Aorta (GTEx)	EpiXcan	0.998658	gtex_aor	0.999981
5438	ENSG00000185596	WASH3P	-0.0957693	-0.00505558	0.923704	0.0472532	0.0260221	0.0163048	0.0456468	27	34	34	C1	Artery. Aorta (GTEx)	EpiXcan	0.998658	gtex_aor	0.999981
5439	ENSG00000119314	PTBP3	-0.0956401	-0.00760733	0.923806	0.036955	0.0842131	7.74662e-06	3.46224e-05	30	46	46	C1	Artery. Aorta (GTEx)	EpiXcan	0.998658	gtex_aor	0.999981
5440	ENSG00000196821	C6orf106	-0.0955416	-0.00611031	0.923885	0.030824	0.124733	5.4089e-08	3.25231e-07	8	10	10	C1	Artery. Aorta (GTEx)	EpiXcan	0.998658	gtex_aor	0.999981
5441	ENSG00000215790	SLC35E2	-0.0953521	0.00384432	0.924035	0.0765343	0.404246	1.44086e-29	5.1321e-28	14	23	23	C1	Artery. Aorta (GTEx)	EpiXcan	0.998658	gtex_aor	0.999981
5442	ENSG00000105835	NAMPT	-0.0952984	-0.0186161	0.924078	0.00292673	0.0320028	0.00670797	0.0199614	2	4	4	C1	Artery. Aorta (GTEx)	EpiXcan	0.998658	gtex_aor	0.999981
5443	ENSG00000178033	FAM26E	0.0951841	0.0309336	0.924169	0.0465433	0.222555	3.0407e-14	3.44089e-13	68	82	82	C1	Artery. Aorta (GTEx)	EpiXcan	0.998658	gtex_aor	0.999981
5444	ENSG00000120675	DNAJC15	0.095138	0.00162387	0.924205	0.3332	0.547534	4.85774e-45	5.23066e-43	12	13	13	C1	Artery. Aorta (GTEx)	EpiXcan	0.998658	gtex_aor	0.999981
5445	ENSG00000267390	AC036176.1	-0.0950479	-0.00569126	0.924277	0.0455214	0.117975	1.15715e-07	6.68504e-07	6	8	8	C1	Artery. Aorta (GTEx)	EpiXcan	0.998658	gtex_aor	0.999981
5446	ENSG00000124226	RNF114	-0.0947909	-0.00501494	0.924481	0.0338347	0.125359	3.20359e-08	1.99041e-07	8	10	10	C1	Artery. Aorta (GTEx)	EpiXcan	0.998658	gtex_aor	0.999981
5447	ENSG00000162337	LRP5	0.0946586	0.00964916	0.924586	0.0300696	0.0867441	5.65981e-06	2.58233e-05	17	19	19	C1	Artery. Aorta (GTEx)	EpiXcan	0.998658	gtex_aor	0.999981
5448	ENSG00000112701	SENP6	0.0946226	0.00459943	0.924615	0.055446	0.0927206	2.49476e-06	1.19309e-05	49	61	61	C1	Artery. Aorta (GTEx)	EpiXcan	0.998658	gtex_aor	0.999981
5449	ENSG00000171295	ZNF440	-0.0943584	-0.00991468	0.924824	0.0113238	0.013136	0.0846222	0.206258	10	16	16	C1	Artery. Aorta (GTEx)	EpiXcan	0.998658	gtex_aor	0.999981
5450	ENSG00000099624	ATP5D	-0.0938793	-0.0132557	0.925205	0.00462838	0.0161398	0.0594983	0.149795	7	10	10	C1	Artery. Aorta (GTEx)	EpiXcan	0.998658	gtex_aor	0.999981
5451	ENSG00000181045	SLC26A11	0.0937102	0.003682	0.925339	0.0359545	0.1783	8.12732e-12	7.42599e-11	17	20	20	C1	Artery. Aorta (GTEx)	EpiXcan	0.998658	gtex_aor	0.999981
5452	ENSG00000250091	DNAH10OS	-0.0935087	-0.0104862	0.925499	0.0562289	0.101649	9.96114e-07	5.02472e-06	27	31	31	C1	Artery. Aorta (GTEx)	EpiXcan	0.998658	gtex_aor	0.999981
5453	ENSG00000169760	NLGN1	0.0929063	-0.00576078	0.925978	0.0484834	0.0420415	0.00162041	0.00527501	38	48	48	C1	Artery. Aorta (GTEx)	EpiXcan	0.998658	gtex_aor	0.999981
5454	ENSG00000118900	UBN1	0.0924555	0.00149629	0.926336	0.067857	0.135159	9.84029e-09	6.53747e-08	16	18	18	C1	Artery. Aorta (GTEx)	EpiXcan	0.998658	gtex_aor	0.999981
5455	ENSG00000122378	FAM213A	-0.0921442	-0.0166791	0.926583	0.000977587	0.102185	5.90272e-07	3.07962e-06	3	7	7	C1	Artery. Aorta (GTEx)	EpiXcan	0.998658	gtex_aor	0.999981
5456	ENSG00000180263	FGD6	0.0921215	0.00377635	0.926601	0.123933	0.252337	1.83004e-16	2.51147e-15	34	45	45	C1	Artery. Aorta (GTEx)	EpiXcan	0.998658	gtex_aor	0.999981
5457	ENSG00000087053	MTMR2	-0.0921196	-0.00154494	0.926603	0.204899	0.407686	2.31078e-32	9.7136e-31	27	34	34	C1	Artery. Aorta (GTEx)	EpiXcan	0.998658	gtex_aor	0.999981
5458	ENSG00000164346	NSA2	0.091717	0.00113759	0.926923	0.405304	0.393301	4.26359e-35	2.19418e-33	30	34	34	C1	Artery. Aorta (GTEx)	EpiXcan	0.998658	gtex_aor	0.999981
5459	ENSG00000188004	SNHG28	0.0915781	0.0091342	0.927033	0.0537278	0.112426	1.48694e-07	8.47483e-07	17	20	20	C1	Artery. Aorta (GTEx)	EpiXcan	0.998658	gtex_aor	0.999981
5460	ENSG00000180304	OAZ2	-0.0915239	0.00832702	0.927076	0.0125377	0.0345768	0.00454352	0.0138467	13	13	13	C1	Artery. Aorta (GTEx)	EpiXcan	0.998658	gtex_aor	0.999981
5461	ENSG00000101447	FAM83D	0.0914922	0.00499349	0.927102	0.0381971	0.0699495	5.12769e-05	0.000204145	13	14	14	C1	Artery. Aorta (GTEx)	EpiXcan	0.998658	gtex_aor	0.999981
5462	ENSG00000163710	PCOLCE2	-0.0914354	-0.00448117	0.927147	0.102763	0.283529	3.49413e-19	5.92141e-18	22	27	27	C1	Artery. Aorta (GTEx)	EpiXcan	0.998658	gtex_aor	0.999981
5463	ENSG00000196305	IARS	0.0913346	0.0130451	0.927227	0.015778	0.0108559	0.117817	0.275925	17	20	20	C1	Artery. Aorta (GTEx)	EpiXcan	0.998658	gtex_aor	0.999981
5464	ENSG00000057019	DCBLD2	0.0912425	0.00199213	0.9273	0.0191761	0.0263981	0.0139092	0.0393653	16	16	16	C1	Artery. Aorta (GTEx)	EpiXcan	0.998658	gtex_aor	0.999981
5465	ENSG00000166313	APBB1	0.0909566	0.00894912	0.927527	0.0202231	0.0124901	0.0862919	0.209598	2	3	3	C1	Artery. Aorta (GTEx)	EpiXcan	0.998658	gtex_aor	0.999981
5466	ENSG00000114744	COMMD2	0.0909079	0.0013597	0.927566	0.10687	0.157103	6.58354e-10	4.97873e-09	25	28	28	C1	Artery. Aorta (GTEx)	EpiXcan	0.998658	gtex_aor	0.999981
5467	ENSG00000075131	TIPIN	0.0907437	0.00268227	0.927696	0.176959	0.335641	7.216e-23	1.56847e-21	81	92	92	C1	Artery. Aorta (GTEx)	EpiXcan	0.998658	gtex_aor	0.999981
5468	ENSG00000164109	MAD2L1	0.0904758	0.0268897	0.927909	0.0334722	0.0114114	0.108666	0.256873	36	40	40	C1	Artery. Aorta (GTEx)	EpiXcan	0.998658	gtex_aor	0.999981
5469	ENSG00000081791	KIAA0141	-0.0904656	0.000982699	0.927917	0.0435656	0.104206	5.44987e-07	2.85827e-06	23	29	29	C1	Artery. Aorta (GTEx)	EpiXcan	0.998658	gtex_aor	0.999981
5470	ENSG00000172748	ZNF596	0.0903942	-0.000717091	0.927974	0.0392689	0.0217741	0.0256885	0.0695797	18	25	25	C1	Artery. Aorta (GTEx)	EpiXcan	0.998658	gtex_aor	0.999981
5471	ENSG00000187164	SHTN1	0.090203	-0.00193185	0.928126	0.0199919	0.0921906	2.06556e-06	9.97711e-06	15	17	17	C1	Artery. Aorta (GTEx)	EpiXcan	0.998658	gtex_aor	0.999981
5472	ENSG00000180992	MRPL14	0.0893088	-0.001676	0.928837	0.0532355	0.0307443	0.00867462	0.0253714	24	28	28	C1	Artery. Aorta (GTEx)	EpiXcan	0.998658	gtex_aor	0.999981
5473	ENSG00000144369	FAM171B	-0.0889496	-0.00386896	0.929122	0.0731648	0.23708	1.58828e-15	1.99218e-14	17	25	25	C1	Artery. Aorta (GTEx)	EpiXcan	0.998658	gtex_aor	0.999981
5474	ENSG00000112309	B3GAT2	-0.0888046	-0.0413509	0.929237	0.00173683	0.0790971	1.97984e-05	8.34755e-05	3	4	4	C1	Artery. Aorta (GTEx)	EpiXcan	0.998658	gtex_aor	0.999981
5475	ENSG00000188738	FSIP2	-0.0888039	-0.00241997	0.929238	0.052364	0.0210906	0.0303109	0.0810336	40	50	50	C1	Artery. Aorta (GTEx)	EpiXcan	0.998658	gtex_aor	0.999981
5476	ENSG00000142632	ARHGEF19	0.088773	0.000656826	0.929262	0.432608	0.682217	1.13648e-67	1.13632e-64	26	33	33	C1	Artery. Aorta (GTEx)	EpiXcan	0.998658	gtex_aor	0.999981
5477	ENSG00000143442	POGZ	0.0886263	0.00963246	0.929379	0.053169	0.111192	2.30468e-07	1.27665e-06	24	29	29	C1	Artery. Aorta (GTEx)	EpiXcan	0.998658	gtex_aor	0.999981
5478	ENSG00000162994	CLHC1	-0.0885985	-0.00473434	0.929401	0.101544	0.561913	1.03074e-48	1.53493e-46	13	21	21	C1	Artery. Aorta (GTEx)	EpiXcan	0.998658	gtex_aor	0.999981
5479	ENSG00000170089	AC106795.1	-0.0882714	-0.0059006	0.929661	0.0648992	0.374689	4.19803e-26	1.15677e-24	12	14	14	C1	Artery. Aorta (GTEx)	EpiXcan	0.998658	gtex_aor	0.999981
5480	ENSG00000075399	VPS9D1	-0.0881655	-0.016376	0.929745	0.0136885	0.119282	3.67057e-08	2.25551e-07	5	10	10	C1	Artery. Aorta (GTEx)	EpiXcan	0.998658	gtex_aor	0.999981
5481	ENSG00000071794	HLTF	0.0879875	0.00803028	0.929887	0.0282758	0.0239444	0.0195244	0.0540016	19	24	24	C1	Artery. Aorta (GTEx)	EpiXcan	0.998658	gtex_aor	0.999981
5482	ENSG00000133318	RTN3	-0.0879342	-0.0133872	0.929929	0.00315023	0.0181711	0.0441349	0.114599	7	9	9	C1	Artery. Aorta (GTEx)	EpiXcan	0.998658	gtex_aor	0.999981
5483	ENSG00000112769	LAMA4	-0.0879243	-0.0092541	0.929937	0.0217953	0.0399863	0.00255459	0.00805387	16	19	19	C1	Artery. Aorta (GTEx)	EpiXcan	0.998658	gtex_aor	0.999981
5484	ENSG00000154027	AK5	-0.0878115	-0.00699065	0.930026	0.0179352	0.0167085	0.0504424	0.129345	38	44	44	C1	Artery. Aorta (GTEx)	EpiXcan	0.998658	gtex_aor	0.999981
5485	ENSG00000090989	EXOC1	-0.0877005	-0.00423824	0.930115	0.0457656	0.101925	6.30763e-07	3.27829e-06	8	9	9	C1	Artery. Aorta (GTEx)	EpiXcan	0.998658	gtex_aor	0.999981
5486	ENSG00000168904	LRRC28	-0.0875654	-0.00698762	0.930222	0.0217638	0.0674766	7.77512e-05	0.000302912	8	9	9	C1	Artery. Aorta (GTEx)	EpiXcan	0.998658	gtex_aor	0.999981
5487	ENSG00000196236	XPNPEP3	-0.0875165	-0.0120115	0.930261	0.0583251	0.0841312	1.02524e-05	4.50307e-05	45	61	61	C1	Artery. Aorta (GTEx)	EpiXcan	0.998658	gtex_aor	0.999981
5488	ENSG00000198483	ANKRD35	0.0875037	0.047866	0.930271	0.0010704	0.0625443	0.000138039	0.000520967	4	20	20	C1	Artery. Aorta (GTEx)	EpiXcan	0.998658	gtex_aor	0.999981
5489	ENSG00000197991	AL592490.1	-0.0873867	-0.0037831	0.930364	0.0471384	0.0523246	0.000348478	0.00124439	7	8	8	C1	Artery. Aorta (GTEx)	EpiXcan	0.998658	gtex_aor	0.999981
5490	ENSG00000168743	NPNT	0.0872796	0.0028456	0.930449	0.0281238	0.148713	1.81153e-10	1.45902e-09	67	75	75	C1	Artery. Aorta (GTEx)	EpiXcan	0.998658	gtex_aor	0.999981
5491	ENSG00000157181	C1orf27	0.0870938	0.000280315	0.930597	0.0130435	0.0593232	0.000194727	0.000720346	14	15	15	C1	Artery. Aorta (GTEx)	EpiXcan	0.998658	gtex_aor	0.999981
5492	ENSG00000166927	MS4A7	-0.087074	-0.00564445	0.930613	0.0638063	0.148767	1.91223e-09	1.3819e-08	14	15	15	C1	Artery. Aorta (GTEx)	EpiXcan	0.998658	gtex_aor	0.999981
5493	ENSG00000162909	CAPN2	-0.0869321	-0.01655	0.930725	0.0598694	0.0321821	0.00714979	0.0212178	37	41	41	C1	Artery. Aorta (GTEx)	EpiXcan	0.998658	gtex_aor	0.999981
5494	ENSG00000133997	MED6	0.0869277	0.00154863	0.930729	0.0154043	0.0257934	0.0152751	0.0429703	19	23	23	C1	Artery. Aorta (GTEx)	EpiXcan	0.998658	gtex_aor	0.999981
5495	ENSG00000168309	FAM107A	-0.0868841	-0.00787512	0.930764	0.0351512	0.0739258	3.55817e-05	0.000145084	21	22	22	C1	Artery. Aorta (GTEx)	EpiXcan	0.998658	gtex_aor	0.999981
5496	ENSG00000248124	RRN3P1	-0.0868811	-0.00228907	0.930766	0.113395	0.188304	5.86633e-12	5.42026e-11	39	44	44	C1	Artery. Aorta (GTEx)	EpiXcan	0.998658	gtex_aor	0.999981
5497	ENSG00000134262	AP4B1	0.0867112	-0.00577843	0.930901	0.0337771	0.0690216	5.1106e-05	0.000203523	48	57	57	C1	Artery. Aorta (GTEx)	EpiXcan	0.998658	gtex_aor	0.999981
5498	ENSG00000039560	RAI14	0.086591	0.00565702	0.930997	0.10863	0.0428299	0.00194631	0.00624586	108	130	130	C1	Artery. Aorta (GTEx)	EpiXcan	0.998658	gtex_aor	0.999981
5499	ENSG00000236255	AC009404.1	0.0862319	0.00702473	0.931282	0.0205354	0.024197	0.0183841	0.0510394	11	11	11	C1	Artery. Aorta (GTEx)	EpiXcan	0.998658	gtex_aor	0.999981
5500	ENSG00000159720	ATP6V0D1	0.0860537	0.00591177	0.931424	0.0340406	0.0156014	0.0584724	0.147557	25	26	26	C1	Artery. Aorta (GTEx)	EpiXcan	0.998658	gtex_aor	0.999981
5501	ENSG00000188157	AGRN	-0.0858883	-0.00687059	0.931555	0.0160844	0.0806258	8.54795e-06	3.79493e-05	5	8	8	C1	Artery. Aorta (GTEx)	EpiXcan	0.998658	gtex_aor	0.999981
5502	ENSG00000040531	CTNS	-0.0857275	0.000110597	0.931683	0.0796571	0.202388	4.99273e-13	5.07092e-12	20	26	26	C1	Artery. Aorta (GTEx)	EpiXcan	0.998658	gtex_aor	0.999981
5503	ENSG00000248429	AC098679.1	0.085662	0.00232759	0.931735	0.149812	0.545464	4.74037e-46	5.82068e-44	24	29	29	C1	Artery. Aorta (GTEx)	EpiXcan	0.998658	gtex_aor	0.999981
5504	ENSG00000174332	GLIS1	0.0856369	-0.00580339	0.931755	0.00567901	0.0303765	0.00840103	0.0246691	12	17	17	C1	Artery. Aorta (GTEx)	EpiXcan	0.998658	gtex_aor	0.999981
5505	ENSG00000134375	TIMM17A	0.0856067	0.00283506	0.931779	0.13381	0.318165	2.08619e-21	4.19577e-20	5	6	6	C1	Artery. Aorta (GTEx)	EpiXcan	0.998658	gtex_aor	0.999981
5506	ENSG00000149269	PAK1	-0.0854729	-0.00414766	0.931885	0.0483483	0.0942971	1.96456e-06	9.51882e-06	35	43	43	C1	Artery. Aorta (GTEx)	EpiXcan	0.998658	gtex_aor	0.999981
5507	ENSG00000228451	SDAD1P1	-0.0848565	-0.00216908	0.932376	0.303235	0.445776	1.08675e-33	5.03719e-32	48	55	55	C1	Artery. Aorta (GTEx)	EpiXcan	0.998658	gtex_aor	0.999981
5508	ENSG00000182512	GLRX5	0.0847447	0.0188688	0.932464	0.018002	0.0602756	0.000217561	0.000798693	8	8	8	C1	Artery. Aorta (GTEx)	EpiXcan	0.998658	gtex_aor	0.999981
5509	ENSG00000167377	ZNF23	0.0845047	0.0102216	0.932655	0.0567423	0.0824846	1.29897e-05	5.62591e-05	30	35	35	C1	Artery. Aorta (GTEx)	EpiXcan	0.998658	gtex_aor	0.999981
5510	ENSG00000143653	SCCPDH	0.084495	-0.000761787	0.932663	0.0199258	0.104703	7.28184e-07	3.74197e-06	31	40	40	C1	Artery. Aorta (GTEx)	EpiXcan	0.998658	gtex_aor	0.999981
5511	ENSG00000185684	EP400NL	0.0843572	0.000797957	0.932772	0.272318	0.499625	1.2262e-39	9.17881e-38	39	50	50	C1	Artery. Aorta (GTEx)	EpiXcan	0.998658	gtex_aor	0.999981
5512	ENSG00000197056	ZMYM1	0.0838639	0.0137276	0.933165	0.0224535	0.102108	8.73285e-07	4.44195e-06	21	32	32	C1	Artery. Aorta (GTEx)	EpiXcan	0.998658	gtex_aor	0.999981
5513	ENSG00000100490	CDKL1	-0.0836991	0.00569867	0.933296	0.0351888	0.157435	2.39127e-10	1.90838e-09	5	7	7	C1	Artery. Aorta (GTEx)	EpiXcan	0.998658	gtex_aor	0.999981
5514	ENSG00000168038	ULK4	0.0835426	0.00384667	0.93342	0.198206	0.424454	6.02829e-31	2.33751e-29	15	17	17	C1	Artery. Aorta (GTEx)	EpiXcan	0.998658	gtex_aor	0.999981
5515	ENSG00000184381	PLA2G6	0.0833296	0.00287462	0.933589	0.038689	0.0884406	5.71122e-06	2.60325e-05	5	8	8	C1	Artery. Aorta (GTEx)	EpiXcan	0.998658	gtex_aor	0.999981
5516	ENSG00000175414	ARL10	-0.083297	-0.00437864	0.933615	0.0508224	0.032534	0.00661704	0.0197117	36	48	48	C1	Artery. Aorta (GTEx)	EpiXcan	0.998658	gtex_aor	0.999981
5517	ENSG00000168268	NT5DC2	-0.0832728	-0.00507985	0.933635	0.0566244	0.104605	3.85523e-07	2.06685e-06	13	15	15	C1	Artery. Aorta (GTEx)	EpiXcan	0.998658	gtex_aor	0.999981
5518	ENSG00000030110	BAK1	-0.0831511	0.000138836	0.933731	0.181899	0.272139	2.96953e-19	5.0816e-18	48	57	57	C1	Artery. Aorta (GTEx)	EpiXcan	0.998658	gtex_aor	0.999981
5519	ENSG00000069431	ABCC9	-0.0831491	-0.00229251	0.933733	0.0153019	0.0518792	0.000565163	0.00195967	11	14	14	C1	Artery. Aorta (GTEx)	EpiXcan	0.998658	gtex_aor	0.999981
5520	ENSG00000103479	RBL2	-0.0825111	-0.00210322	0.93424	0.198213	0.366444	9.99523e-27	2.87296e-25	26	35	35	C1	Artery. Aorta (GTEx)	EpiXcan	0.998658	gtex_aor	0.999981
5521	ENSG00000133103	COG6	-0.0824992	-0.0073071	0.93425	0.0901247	0.298217	1.40634e-19	2.49505e-18	53	67	67	C1	Artery. Aorta (GTEx)	EpiXcan	0.998658	gtex_aor	0.999981
5522	ENSG00000255455	AP003486.1	0.0820624	0.0128684	0.934597	0.0220736	0.0590878	0.000232434	0.000850174	11	12	12	C1	Artery. Aorta (GTEx)	EpiXcan	0.998658	gtex_aor	0.999981
5523	ENSG00000141560	FN3KRP	0.0819059	0.00340771	0.934722	0.239313	0.628815	3.61734e-57	1.17757e-54	37	46	46	C1	Artery. Aorta (GTEx)	EpiXcan	0.998658	gtex_aor	0.999981
5524	ENSG00000140905	GCSH	-0.0817604	-0.00181539	0.934837	0.00901917	0.140034	5.70345e-09	3.9021e-08	12	15	15	C1	Artery. Aorta (GTEx)	EpiXcan	0.998658	gtex_aor	0.999981
5525	ENSG00000164116	GUCY1A3	-0.0816755	-0.000482693	0.934905	0.138342	0.231335	3.78607e-15	4.58058e-14	45	48	48	C1	Artery. Aorta (GTEx)	EpiXcan	0.998658	gtex_aor	0.999981
5526	ENSG00000154856	APCDD1	0.0812675	0.00729603	0.935229	0.0256995	0.0319869	0.00732362	0.0216782	50	60	60	C1	Artery. Aorta (GTEx)	EpiXcan	0.998658	gtex_aor	0.999981
5527	ENSG00000214765	SEPT7P2	-0.0811734	-0.0133505	0.935304	0.0547375	0.149718	1.68236e-09	1.22082e-08	29	39	39	C1	Artery. Aorta (GTEx)	EpiXcan	0.998658	gtex_aor	0.999981
5528	ENSG00000173221	GLRX	-0.0808954	-0.0034052	0.935525	0.0301439	0.055054	0.000399251	0.00141272	20	21	21	C1	Artery. Aorta (GTEx)	EpiXcan	0.998658	gtex_aor	0.999981
5529	ENSG00000111186	WNT5B	-0.0798187	-0.0134131	0.936381	0.00906729	0.0182568	0.0416687	0.108598	6	7	7	C1	Artery. Aorta (GTEx)	EpiXcan	0.998658	gtex_aor	0.999981
5530	ENSG00000166272	WBP1L	-0.0796729	-0.00726312	0.936497	0.01966	0.0404808	0.00183856	0.00592589	9	9	9	C1	Artery. Aorta (GTEx)	EpiXcan	0.998658	gtex_aor	0.999981
5531	ENSG00000125398	SOX9	-0.0796671	0.0149531	0.936502	0.0188223	0.0348751	0.00492432	0.0149233	12	14	14	C1	Artery. Aorta (GTEx)	EpiXcan	0.998658	gtex_aor	0.999981
5532	ENSG00000149300	C11orf52	0.079647	0.00997914	0.936518	0.199559	0.0874464	3.17266e-06	1.4918e-05	44	50	50	C1	Artery. Aorta (GTEx)	EpiXcan	0.998658	gtex_aor	0.999981
5533	ENSG00000140474	ULK3	-0.0794356	-0.0105048	0.936686	0.00704265	0.0722236	3.8865e-05	0.000157757	5	7	7	C1	Artery. Aorta (GTEx)	EpiXcan	0.998658	gtex_aor	0.999981
5534	ENSG00000006283	CACNA1G	0.0792582	0.00578411	0.936827	0.0595476	0.0707654	4.51145e-05	0.000181261	44	53	53	C1	Artery. Aorta (GTEx)	EpiXcan	0.998658	gtex_aor	0.999981
5535	ENSG00000248334	WHAMMP2	0.078587	-0.00293091	0.937361	0.0151307	0.0414847	0.00233382	0.00740293	18	32	32	C1	Artery. Aorta (GTEx)	EpiXcan	0.998658	gtex_aor	0.999981
5536	ENSG00000157326	DHRS4	0.0784703	-0.00420834	0.937454	0.0698646	0.0873589	6.85052e-06	3.08976e-05	39	51	51	C1	Artery. Aorta (GTEx)	EpiXcan	0.998658	gtex_aor	0.999981
5537	ENSG00000188976	NOC2L	0.0783965	0.0283563	0.937513	0.011743	0.0230714	0.0235257	0.0641686	7	9	9	C1	Artery. Aorta (GTEx)	EpiXcan	0.998658	gtex_aor	0.999981
5538	ENSG00000182541	LIMK2	-0.078299	-0.0129686	0.93759	0.0287254	0.0238969	0.0205196	0.0565531	14	17	17	C1	Artery. Aorta (GTEx)	EpiXcan	0.998658	gtex_aor	0.999981
5539	ENSG00000137414	FAM8A1	-0.0779013	-0.0063352	0.937907	0.0178124	0.113802	1.113e-07	6.45125e-07	5	7	7	C1	Artery. Aorta (GTEx)	EpiXcan	0.998658	gtex_aor	0.999981
5540	ENSG00000172888	ZNF621	0.076937	0.0121679	0.938674	0.0299528	0.0108028	0.122833	0.286332	37	39	39	C1	Artery. Aorta (GTEx)	EpiXcan	0.998658	gtex_aor	0.999981
5541	ENSG00000084444	FAM234B	0.076889	0.00108502	0.938712	0.0972247	0.199994	1.23293e-12	1.21198e-11	38	41	41	C1	Artery. Aorta (GTEx)	EpiXcan	0.998658	gtex_aor	0.999981
5542	ENSG00000205517	RGL3	0.0768822	0.0166972	0.938717	0.0350008	0.0362687	0.0040314	0.0123889	52	61	61	C1	Artery. Aorta (GTEx)	EpiXcan	0.998658	gtex_aor	0.999981
5543	ENSG00000115523	GNLY	0.0767685	0.00106907	0.938808	0.0406449	0.113224	1.76083e-07	9.92276e-07	10	13	13	C1	Artery. Aorta (GTEx)	EpiXcan	0.998658	gtex_aor	0.999981
5544	ENSG00000196935	SRGAP1	-0.076695	-0.00513168	0.938866	0.0361487	0.0879046	2.25162e-06	1.08124e-05	3	3	3	C1	Artery. Aorta (GTEx)	EpiXcan	0.998658	gtex_aor	0.999981
5545	ENSG00000157107	FCHO2	0.0766605	0.00920514	0.938894	0.0800402	0.113913	2.22588e-07	1.23544e-06	35	39	39	C1	Artery. Aorta (GTEx)	EpiXcan	0.998658	gtex_aor	0.999981
5546	ENSG00000267244	AC012615.6	0.076626	0.0195737	0.938921	0.0213574	0.0868449	5.12261e-06	2.34872e-05	12	14	14	C1	Artery. Aorta (GTEx)	EpiXcan	0.998658	gtex_aor	0.999981
5547	ENSG00000168653	NDUFS5	0.0765984	0.00191797	0.938943	0.350043	0.469959	4.6797e-36	2.57899e-34	16	17	17	C1	Artery. Aorta (GTEx)	EpiXcan	0.998658	gtex_aor	0.999981
5548	ENSG00000178691	SUZ12	-0.0765791	-0.00769202	0.938958	0.0359477	0.0604278	0.00019051	0.000706054	18	23	23	C1	Artery. Aorta (GTEx)	EpiXcan	0.998658	gtex_aor	0.999981
5549	ENSG00000203896	LIME1	-0.076532	-0.00203585	0.938996	0.13755	0.142902	2.61406e-09	1.86122e-08	47	55	55	C1	Artery. Aorta (GTEx)	EpiXcan	0.998658	gtex_aor	0.999981
5550	ENSG00000132382	MYBBP1A	0.0762754	0.021198	0.9392	0.0017043	0.113185	1.28025e-07	7.36882e-07	1	4	4	C1	Artery. Aorta (GTEx)	EpiXcan	0.998658	gtex_aor	0.999981
5551	ENSG00000267100	ILF3-AS1	0.0762603	0.00225692	0.939212	0.0411764	0.0486731	0.000607589	0.00209638	64	78	78	C1	Artery. Aorta (GTEx)	EpiXcan	0.998658	gtex_aor	0.999981
5552	ENSG00000167074	TEF	-0.0761998	-0.00630266	0.93926	0.0297291	0.0253368	0.0160636	0.0449988	21	26	26	C1	Artery. Aorta (GTEx)	EpiXcan	0.998658	gtex_aor	0.999981
5553	ENSG00000135655	USP15	0.0761656	0.00279725	0.939287	0.278218	0.407892	1.01421e-29	3.66846e-28	75	90	90	C1	Artery. Aorta (GTEx)	EpiXcan	0.998658	gtex_aor	0.999981
5554	ENSG00000144031	ANKRD53	0.0755891	-0.00106944	0.939746	0.123447	0.0201136	0.0356149	0.0939395	86	102	102	C1	Artery. Aorta (GTEx)	EpiXcan	0.998658	gtex_aor	0.999981
5555	ENSG00000213965	NUDT19	0.0754649	0.00155788	0.939845	0.127285	0.181652	9.52324e-12	8.65625e-11	31	35	35	C1	Artery. Aorta (GTEx)	EpiXcan	0.998658	gtex_aor	0.999981
5556	ENSG00000082212	ME2	0.0753618	0.001037	0.939927	0.0341479	0.0465602	0.00109612	0.00365583	18	21	21	C1	Artery. Aorta (GTEx)	EpiXcan	0.998658	gtex_aor	0.999981
5557	ENSG00000154874	CCDC144B	-0.0753507	-0.00584396	0.939936	0.0510097	0.085608	7.58232e-06	3.39857e-05	48	61	61	C1	Artery. Aorta (GTEx)	EpiXcan	0.998658	gtex_aor	0.999981
5558	ENSG00000090382	LYZ	0.0753366	0.00351382	0.939947	0.117606	0.281534	1.91727e-18	3.08128e-17	29	40	40	C1	Artery. Aorta (GTEx)	EpiXcan	0.998658	gtex_aor	0.999981
5559	ENSG00000197958	RPL12	0.0751306	0.000990705	0.940111	0.104697	0.361394	5.79265e-25	1.47966e-23	39	53	53	C1	Artery. Aorta (GTEx)	EpiXcan	0.998658	gtex_aor	0.999981
5560	ENSG00000102452	NALCN	-0.0748694	0.0162851	0.940319	0.0552619	0.0234118	0.0225049	0.0615641	44	49	49	C1	Artery. Aorta (GTEx)	EpiXcan	0.998658	gtex_aor	0.999981
5561	ENSG00000180011	ZADH2	-0.074855	-0.00448906	0.94033	0.00397437	0.0829695	9.29891e-06	4.11423e-05	5	6	6	C1	Artery. Aorta (GTEx)	EpiXcan	0.998658	gtex_aor	0.999981
5562	ENSG00000197381	ADARB1	0.0748434	0.0165433	0.940339	0.0265764	0.0190162	0.0404468	0.105649	17	25	25	C1	Artery. Aorta (GTEx)	EpiXcan	0.998658	gtex_aor	0.999981
5563	ENSG00000135541	AHI1	-0.0742136	-0.00302895	0.94084	0.110334	0.261628	7.63468e-17	1.08719e-15	20	27	27	C1	Artery. Aorta (GTEx)	EpiXcan	0.998658	gtex_aor	0.999981
5564	ENSG00000269044	AC024075.2	0.0740952	0.00621735	0.940935	0.0496614	0.0924522	1.75097e-06	8.56398e-06	13	14	14	C1	Artery. Aorta (GTEx)	EpiXcan	0.998658	gtex_aor	0.999981
5565	ENSG00000166507	NDST2	-0.0739748	-0.016705	0.94103	0.00210056	0.0194386	0.0379213	0.0995353	5	6	6	C1	Artery. Aorta (GTEx)	EpiXcan	0.998658	gtex_aor	0.999981
5566	ENSG00000226232	NPIPB14P	-0.0737021	-0.00465275	0.941247	0.190639	0.684784	1.41804e-68	1.52691e-65	32	52	52	C1	Artery. Aorta (GTEx)	EpiXcan	0.998658	gtex_aor	0.999981
5567	ENSG00000224940	PRRT4	-0.0735491	-0.00582622	0.941369	0.106511	0.0966059	1.24659e-06	6.21654e-06	66	72	72	C1	Artery. Aorta (GTEx)	EpiXcan	0.998658	gtex_aor	0.999981
5568	ENSG00000145335	SNCA	0.0733852	0.0112654	0.9415	0.00749963	0.0669297	9.2454e-05	0.000356619	4	6	6	C1	Artery. Aorta (GTEx)	EpiXcan	0.998658	gtex_aor	0.999981
5569	ENSG00000149499	EML3	-0.0732454	-0.00853328	0.941611	0.0753991	0.103328	6.32704e-07	3.28631e-06	29	33	33	C1	Artery. Aorta (GTEx)	EpiXcan	0.998658	gtex_aor	0.999981
5570	ENSG00000163106	HPGDS	0.073009	0.0506573	0.941799	0.000331494	0.0366187	0.00374362	0.0115757	2	4	4	C1	Artery. Aorta (GTEx)	EpiXcan	0.998658	gtex_aor	0.999981
5571	ENSG00000198646	NCOA6	0.072527	-0.00731264	0.942183	0.0180464	0.010539	0.128486	0.297971	20	23	23	C1	Artery. Aorta (GTEx)	EpiXcan	0.998658	gtex_aor	0.999981
5572	ENSG00000175920	DOK7	0.0724452	-0.0132888	0.942248	0.0368023	0.102913	8.64825e-07	4.40283e-06	32	43	43	C1	Artery. Aorta (GTEx)	EpiXcan	0.998658	gtex_aor	0.999981
5573	ENSG00000214309	MBLAC1	0.0723817	0.00249174	0.942298	0.0610383	0.0822475	5.99732e-06	2.7301e-05	28	31	31	C1	Artery. Aorta (GTEx)	EpiXcan	0.998658	gtex_aor	0.999981
5574	ENSG00000161036	LRWD1	0.0722491	0.0128335	0.942404	0.0429685	0.211255	1.61184e-13	1.7054e-12	17	25	25	C1	Artery. Aorta (GTEx)	EpiXcan	0.998658	gtex_aor	0.999981
5575	ENSG00000205339	IPO7	0.0717583	0.00902794	0.942794	0.0291333	0.044324	0.000966594	0.00324547	23	33	33	C1	Artery. Aorta (GTEx)	EpiXcan	0.998658	gtex_aor	0.999981
5576	ENSG00000204282	TNRC6C-AS1	-0.0714642	-0.0295527	0.943028	0.00681254	0.0184222	0.0442913	0.114983	8	14	14	C1	Artery. Aorta (GTEx)	EpiXcan	0.998658	gtex_aor	0.999981
5577	ENSG00000273131	RP6-42F4.1	-0.0710498	-0.00168764	0.943358	0.0781651	0.140518	2.99038e-09	2.11197e-08	41	67	67	C1	Artery. Aorta (GTEx)	EpiXcan	0.998658	gtex_aor	0.999981
5578	ENSG00000132823	OSER1	-0.0709014	-0.0028232	0.943476	0.0304873	0.0153137	0.062863	0.157332	43	57	57	C1	Artery. Aorta (GTEx)	EpiXcan	0.998658	gtex_aor	0.999981
5579	ENSG00000215845	TSTD1	0.0706206	0.00154522	0.9437	0.120197	0.264771	2.96921e-17	4.37045e-16	8	9	9	C1	Artery. Aorta (GTEx)	EpiXcan	0.998658	gtex_aor	0.999981
5580	ENSG00000103145	HCFC1R1	0.0703799	0.0139898	0.943891	0.0143226	0.0106553	0.121703	0.283932	5	5	5	C1	Artery. Aorta (GTEx)	EpiXcan	0.998658	gtex_aor	0.999981
5581	ENSG00000168938	PPIC	-0.0703737	-0.0101292	0.943896	0.0388395	0.0536428	0.000470397	0.00165069	15	19	19	C1	Artery. Aorta (GTEx)	EpiXcan	0.998658	gtex_aor	0.999981
5582	ENSG00000189306	RRP7A	0.0701467	0.015175	0.944077	0.0661169	0.219341	2.48561e-14	2.83105e-13	27	39	39	C1	Artery. Aorta (GTEx)	EpiXcan	0.998658	gtex_aor	0.999981
5583	ENSG00000197563	PIGN	-0.0701201	-0.00320922	0.944098	0.113278	0.126001	4.83443e-08	2.92827e-07	57	59	59	C1	Artery. Aorta (GTEx)	EpiXcan	0.998658	gtex_aor	0.999981
5584	ENSG00000141002	TCF25	0.0698989	-0.00349941	0.944274	0.0247023	0.0203003	0.0319552	0.085072	16	20	20	C1	Artery. Aorta (GTEx)	EpiXcan	0.998658	gtex_aor	0.999981
5585	ENSG00000153898	MCOLN2	0.0698744	0.00136393	0.944294	0.183187	0.462532	2.46482e-35	1.29709e-33	60	70	70	C1	Artery. Aorta (GTEx)	EpiXcan	0.998658	gtex_aor	0.999981
5586	ENSG00000134057	CCNB1	-0.0691224	-0.0126842	0.944892	0.0038827	0.0148803	0.0693664	0.172253	2	2	2	C1	Artery. Aorta (GTEx)	EpiXcan	0.998658	gtex_aor	0.999981
5587	ENSG00000171227	TMEM37	-0.0690715	0.00908304	0.944933	0.115592	0.0160094	0.0597592	0.150343	69	89	89	C1	Artery. Aorta (GTEx)	EpiXcan	0.998658	gtex_aor	0.999981
5588	ENSG00000148180	GSN	-0.0689681	-0.0701468	0.945015	0.0312258	0.0144771	0.0709549	0.175544	25	27	27	C1	Artery. Aorta (GTEx)	EpiXcan	0.998658	gtex_aor	0.999981
5589	ENSG00000136636	KCTD3	-0.0687171	0.0021532	0.945215	0.0290365	0.0405907	0.00249251	0.00787056	17	20	20	C1	Artery. Aorta (GTEx)	EpiXcan	0.998658	gtex_aor	0.999981
5590	ENSG00000108523	RNF167	-0.0686459	-0.000259933	0.945271	0.0518822	0.125025	3.3257e-08	2.05987e-07	21	25	25	C1	Artery. Aorta (GTEx)	EpiXcan	0.998658	gtex_aor	0.999981
5591	ENSG00000008988	RPS20	-0.0683835	-0.00624079	0.94548	0.186635	0.138161	7.56426e-09	5.10041e-08	62	71	71	C1	Artery. Aorta (GTEx)	EpiXcan	0.998658	gtex_aor	0.999981
5592	ENSG00000173193	PARP14	0.0676609	0.00482354	0.946056	0.209352	0.223225	2.60092e-14	2.95997e-13	67	72	72	C1	Artery. Aorta (GTEx)	EpiXcan	0.998658	gtex_aor	0.999981
5593	ENSG00000225830	ERCC6	0.067565	0.0105419	0.946132	0.0172685	0.0803445	1.57569e-05	6.74719e-05	11	18	18	C1	Artery. Aorta (GTEx)	EpiXcan	0.998658	gtex_aor	0.999981
5594	ENSG00000116473	RAP1A	-0.0674818	-0.00493296	0.946198	0.0656002	0.0333896	0.00611776	0.0182828	49	59	59	C1	Artery. Aorta (GTEx)	EpiXcan	0.998658	gtex_aor	0.999981
5595	ENSG00000149633	KIAA1755	0.0672956	0.00058935	0.946346	0.0170874	0.0317358	0.00800113	0.023569	23	24	24	C1	Artery. Aorta (GTEx)	EpiXcan	0.998658	gtex_aor	0.999981
5596	ENSG00000177042	TMEM80	0.0672908	0.00142112	0.94635	0.0755005	0.492532	1.15118e-37	7.35808e-36	9	15	15	C1	Artery. Aorta (GTEx)	EpiXcan	0.998658	gtex_aor	0.999981
5597	ENSG00000170906	NDUFA3	0.0672724	0.000840303	0.946365	0.194523	0.278125	5.33679e-18	8.31898e-17	28	35	35	C1	Artery. Aorta (GTEx)	EpiXcan	0.998658	gtex_aor	0.999981
5598	ENSG00000169826	CSGALNACT2	-0.067	-0.002763	0.946582	0.085947	0.339265	1.99053e-23	4.52328e-22	13	18	18	C1	Artery. Aorta (GTEx)	EpiXcan	0.998658	gtex_aor	0.999981
5599	ENSG00000188211	NCR3LG1	-0.0668243	0.00649039	0.946722	0.0547529	0.0226616	0.0246271	0.0669769	24	28	28	C1	Artery. Aorta (GTEx)	EpiXcan	0.998658	gtex_aor	0.999981
5600	ENSG00000158445	KCNB1	-0.0668183	-0.0158523	0.946726	0.00468157	0.0304148	0.00892591	0.0260519	4	6	6	C1	Artery. Aorta (GTEx)	EpiXcan	0.998658	gtex_aor	0.999981
5601	ENSG00000151773	CCDC122	0.0665437	0.00177201	0.946945	0.111389	0.518513	7.79328e-41	6.37927e-39	32	38	38	C1	Artery. Aorta (GTEx)	EpiXcan	0.998658	gtex_aor	0.999981
5602	ENSG00000113328	CCNG1	0.0665243	0.0221068	0.94696	0.0124834	0.0291547	0.0104109	0.0300663	7	7	7	C1	Artery. Aorta (GTEx)	EpiXcan	0.998658	gtex_aor	0.999981
5603	ENSG00000245060	LINC00847	0.0664658	-0.00155288	0.947007	0.125218	0.250401	2.4633e-16	3.33153e-15	20	27	27	C1	Artery. Aorta (GTEx)	EpiXcan	0.998658	gtex_aor	0.999981
5604	ENSG00000175826	CTDNEP1	0.0661659	-0.000123292	0.947246	0.0444413	0.0124631	0.0922129	0.222359	36	47	47	C1	Artery. Aorta (GTEx)	EpiXcan	0.998658	gtex_aor	0.999981
5605	ENSG00000183426	NPIPA1	0.0659594	-0.00696923	0.94741	0.27353	0.445741	1.23865e-32	5.31858e-31	79	98	98	C1	Artery. Aorta (GTEx)	EpiXcan	0.998658	gtex_aor	0.999981
5606	ENSG00000109956	B3GAT1	-0.0653844	-0.0111357	0.947868	0.0213323	0.023928	0.0210315	0.0578615	4	4	4	C1	Artery. Aorta (GTEx)	EpiXcan	0.998658	gtex_aor	0.999981
5607	ENSG00000125877	ITPA	-0.0652336	-0.00215826	0.947988	0.212592	0.435594	1.06004e-33	4.92973e-32	26	30	30	C1	Artery. Aorta (GTEx)	EpiXcan	0.998658	gtex_aor	0.999981
5608	ENSG00000139292	LGR5	-0.0651992	-0.00625081	0.948015	0.0641056	0.131277	8.65699e-09	5.78704e-08	7	8	8	C1	Artery. Aorta (GTEx)	EpiXcan	0.998658	gtex_aor	0.999981
5609	ENSG00000081913	PHLPP1	0.0651278	0.017695	0.948072	0.0393572	0.0744973	2.86753e-05	0.000118337	20	22	22	C1	Artery. Aorta (GTEx)	EpiXcan	0.998658	gtex_aor	0.999981
5610	ENSG00000213614	HEXA	-0.0650772	-0.00397931	0.948113	0.0158401	0.0343057	0.00529085	0.0159546	9	9	9	C1	Artery. Aorta (GTEx)	EpiXcan	0.998658	gtex_aor	0.999981
5611	ENSG00000101391	CDK5RAP1	0.0650673	-0.00319709	0.94812	0.000408587	0.0331351	0.00502537	0.0152065	5	7	7	C1	Artery. Aorta (GTEx)	EpiXcan	0.998658	gtex_aor	0.999981
5612	ENSG00000162664	ZNF326	0.0647866	0.00229154	0.948344	0.0516736	0.0151756	0.0645965	0.161411	38	46	46	C1	Artery. Aorta (GTEx)	EpiXcan	0.998658	gtex_aor	0.999981
5613	ENSG00000159110	IFNAR2	-0.0647344	-0.00646559	0.948385	0.0188226	0.0802236	1.81203e-05	7.6863e-05	12	13	13	C1	Artery. Aorta (GTEx)	EpiXcan	0.998658	gtex_aor	0.999981
5614	ENSG00000129128	SPCS3	0.0646404	0.0144669	0.94846	0.00625983	0.0452791	0.00145117	0.0047673	6	8	8	C1	Artery. Aorta (GTEx)	EpiXcan	0.998658	gtex_aor	0.999981
5615	ENSG00000180185	FAHD1	-0.0644812	-0.00137379	0.948587	0.380739	0.540334	6.56111e-47	8.66801e-45	52	70	70	C1	Artery. Aorta (GTEx)	EpiXcan	0.998658	gtex_aor	0.999981
5616	ENSG00000075643	MOCOS	0.0644052	-0.000732944	0.948648	0.145942	0.197012	1.01912e-12	1.00675e-11	50	59	59	C1	Artery. Aorta (GTEx)	EpiXcan	0.998658	gtex_aor	0.999981
5617	ENSG00000164197	RNF180	-0.0640866	-0.00344863	0.948901	0.0167825	0.0190508	0.0362895	0.0955749	15	17	17	C1	Artery. Aorta (GTEx)	EpiXcan	0.998658	gtex_aor	0.999981
5618	ENSG00000196911	KPNA5	0.0637321	0.00040546	0.949184	0.0438314	0.0693799	4.76754e-05	0.000190838	20	23	23	C1	Artery. Aorta (GTEx)	EpiXcan	0.998658	gtex_aor	0.999981
5619	ENSG00000184203	PPP1R2	0.0637028	0.00255415	0.949207	0.0706223	0.255097	4.4436e-17	6.43908e-16	12	18	18	C1	Artery. Aorta (GTEx)	EpiXcan	0.998658	gtex_aor	0.999981
5620	ENSG00000168538	TRAPPC11	-0.0635267	-0.00140308	0.949347	0.0477994	0.0145659	0.0709545	0.175544	40	48	48	C1	Artery. Aorta (GTEx)	EpiXcan	0.998658	gtex_aor	0.999981
5621	ENSG00000142396	AC020915.1	0.0633922	-0.00722458	0.949454	0.0628788	0.0974113	1.52361e-06	7.50177e-06	26	33	33	C1	Artery. Aorta (GTEx)	EpiXcan	0.998658	gtex_aor	0.999981
5622	ENSG00000160685	ZBTB7B	-0.0633839	-0.00725164	0.949461	0.0156125	0.0177131	0.0471608	0.121643	7	8	8	C1	Artery. Aorta (GTEx)	EpiXcan	0.998658	gtex_aor	0.999981
5623	ENSG00000136861	CDK5RAP2	-0.0630029	-0.00442785	0.949764	0.0509955	0.0657694	8.07127e-05	0.000313489	24	33	33	C1	Artery. Aorta (GTEx)	EpiXcan	0.998658	gtex_aor	0.999981
5624	ENSG00000026950	BTN3A1	-0.0627886	-0.00362296	0.949935	0.0246904	0.0795034	1.47971e-05	6.35954e-05	10	12	12	C1	Artery. Aorta (GTEx)	EpiXcan	0.998658	gtex_aor	0.999981
5625	ENSG00000123473	STIL	-0.0625666	-0.00329436	0.950112	0.0480401	0.139268	4.19763e-09	2.9204e-08	15	17	17	C1	Artery. Aorta (GTEx)	EpiXcan	0.998658	gtex_aor	0.999981
5626	ENSG00000070610	GBA2	-0.0622249	-0.00401939	0.950384	0.0363848	0.0919137	2.81105e-06	1.33161e-05	7	7	7	C1	Artery. Aorta (GTEx)	EpiXcan	0.998658	gtex_aor	0.999981
5627	ENSG00000224287	MSL3P1	-0.0604306	-0.0215721	0.951813	0.052061	0.0163504	0.0562186	0.142357	55	66	66	C1	Artery. Aorta (GTEx)	EpiXcan	0.998658	gtex_aor	0.999981
5628	ENSG00000269867	AC010326.3	-0.0598201	-0.0111956	0.952299	0.0462883	0.15173	1.11807e-09	8.21558e-09	14	19	19	C1	Artery. Aorta (GTEx)	EpiXcan	0.998658	gtex_aor	0.999981
5629	ENSG00000155097	ATP6V1C1	-0.0597012	-0.00824055	0.952394	0.00447101	0.0235697	0.0206012	0.0567445	7	8	8	C1	Artery. Aorta (GTEx)	EpiXcan	0.998658	gtex_aor	0.999981
5630	ENSG00000258559	AC005519.2	0.0596021	0.0309803	0.952473	0.0611467	0.0607582	0.000185451	0.000688396	23	28	28	C1	Artery. Aorta (GTEx)	EpiXcan	0.998658	gtex_aor	0.999981
5631	ENSG00000142347	MYO1F	-0.0595893	-0.00498407	0.952483	0.0146122	0.0416564	0.00208202	0.00665088	5	6	6	C1	Artery. Aorta (GTEx)	EpiXcan	0.998658	gtex_aor	0.999981
5632	ENSG00000204396	VWA7	-0.0592092	-0.00174982	0.952785	0.0239111	0.0558944	0.000376154	0.00133674	20	24	24	C1	Artery. Aorta (GTEx)	EpiXcan	0.998658	gtex_aor	0.999981
5633	ENSG00000186063	AIDA	0.0591726	0.00214714	0.952815	0.0513933	0.0449272	0.00140379	0.00462359	38	49	49	C1	Artery. Aorta (GTEx)	EpiXcan	0.998658	gtex_aor	0.999981
5634	ENSG00000143437	ARNT	-0.0586921	-0.00374674	0.953197	0.0508483	0.16454	2.12056e-10	1.69815e-09	28	37	37	C1	Artery. Aorta (GTEx)	EpiXcan	0.998658	gtex_aor	0.999981
5635	ENSG00000206341	HLA-H	-0.0586516	0.00105903	0.95323	0.338907	0.351132	5.96856e-25	1.51905e-23	95	119	119	C1	Artery. Aorta (GTEx)	EpiXcan	0.998658	gtex_aor	0.999981
5636	ENSG00000177302	TOP3A	0.0584069	0.00134633	0.953425	0.0316152	0.161003	1.33033e-10	1.08773e-09	19	25	25	C1	Artery. Aorta (GTEx)	EpiXcan	0.998658	gtex_aor	0.999981
5637	ENSG00000163933	RFT1	-0.0583923	-0.00150169	0.953436	0.261452	0.379658	1.60636e-27	4.93109e-26	18	23	23	C1	Artery. Aorta (GTEx)	EpiXcan	0.998658	gtex_aor	0.999981
5638	ENSG00000176386	CDC26	0.0570543	0.00162495	0.954502	0.13492	0.237109	1.50646e-15	1.89294e-14	20	23	23	C1	Artery. Aorta (GTEx)	EpiXcan	0.998658	gtex_aor	0.999981
5639	ENSG00000171135	JAGN1	0.0568672	-0.0054139	0.954651	0.0314554	0.110727	2.12174e-07	1.18045e-06	11	15	15	C1	Artery. Aorta (GTEx)	EpiXcan	0.998658	gtex_aor	0.999981
5640	ENSG00000247828	TMEM161B-AS1	-0.0567816	0.00189912	0.954719	0.0855171	0.127098	2.65021e-08	1.66208e-07	22	27	27	C1	Artery. Aorta (GTEx)	EpiXcan	0.998658	gtex_aor	0.999981
5641	ENSG00000107021	TBC1D13	-0.0563204	-4.44317e-06	0.955087	0.0277214	0.114574	1.84811e-07	1.03604e-06	16	25	25	C1	Artery. Aorta (GTEx)	EpiXcan	0.998658	gtex_aor	0.999981
5642	ENSG00000138380	CARF	-0.0557424	0.000412228	0.955547	0.019741	0.048568	0.000744721	0.00253763	15	19	19	C1	Artery. Aorta (GTEx)	EpiXcan	0.998658	gtex_aor	0.999981
5643	ENSG00000014164	ZC3H3	-0.0556221	-0.00208579	0.955643	0.174086	0.393639	3.58672e-28	1.15418e-26	26	31	31	C1	Artery. Aorta (GTEx)	EpiXcan	0.998658	gtex_aor	0.999981
5644	ENSG00000154760	SLFN13	-0.0556188	0.00336491	0.955645	0.0577158	0.0932103	2.79778e-06	1.32622e-05	50	59	59	C1	Artery. Aorta (GTEx)	EpiXcan	0.998658	gtex_aor	0.999981
5645	ENSG00000146676	PURB	-0.0555586	-0.0290628	0.955693	0.0034135	0.0104548	0.127502	0.295933	4	4	4	C1	Artery. Aorta (GTEx)	EpiXcan	0.998658	gtex_aor	0.999981
5646	ENSG00000088367	EPB41L1	-0.0555531	-0.0112206	0.955698	0.0126972	0.043212	0.00181463	0.0058609	9	11	11	C1	Artery. Aorta (GTEx)	EpiXcan	0.998658	gtex_aor	0.999981
5647	ENSG00000169599	NFU1	0.0554241	-0.0172224	0.955801	0.0138367	0.019653	0.0371588	0.0976622	15	17	17	C1	Artery. Aorta (GTEx)	EpiXcan	0.998658	gtex_aor	0.999981
5648	ENSG00000140945	CDH13	-0.0554062	-9.73681e-05	0.955815	0.0925054	0.279761	3.78884e-19	6.38221e-18	32	45	45	C1	Artery. Aorta (GTEx)	EpiXcan	0.998658	gtex_aor	0.999981
5649	ENSG00000055483	USP36	-0.0552593	-0.00306392	0.955932	0.0752113	0.137162	7.9914e-09	5.37032e-08	12	13	13	C1	Artery. Aorta (GTEx)	EpiXcan	0.998658	gtex_aor	0.999981
5650	ENSG00000142102	PGGHG	-0.055054	0.00244357	0.956095	0.173347	0.43464	1.14014e-32	4.92582e-31	40	58	58	C1	Artery. Aorta (GTEx)	EpiXcan	0.998658	gtex_aor	0.999981
5651	ENSG00000180787	ZFP3	0.0548147	0.0133917	0.956286	0.0375818	0.0204297	0.0269178	0.0727263	23	33	33	C1	Artery. Aorta (GTEx)	EpiXcan	0.998658	gtex_aor	0.999981
5652	ENSG00000235944	ZNF815P	-0.0547038	-0.00856469	0.956374	0.00355746	0.0606913	0.000201421	0.000743144	10	14	14	C1	Artery. Aorta (GTEx)	EpiXcan	0.998658	gtex_aor	0.999981
5653	ENSG00000124370	MCEE	-0.0544429	-0.00395727	0.956582	0.00639996	0.0142138	0.0700778	0.173681	10	13	13	C1	Artery. Aorta (GTEx)	EpiXcan	0.998658	gtex_aor	0.999981
5654	ENSG00000204899	MZT1	0.0540119	-0.00147874	0.956926	0.0775209	0.102915	6.81487e-07	3.52009e-06	79	97	97	C1	Artery. Aorta (GTEx)	EpiXcan	0.998658	gtex_aor	0.999981
5655	ENSG00000131941	RHPN2	0.0537348	0.00209051	0.957146	0.055653	0.166611	1.3252e-10	1.08417e-09	36	46	46	C1	Artery. Aorta (GTEx)	EpiXcan	0.998658	gtex_aor	0.999981
5656	ENSG00000179598	PLD6	-0.0533107	-0.00339127	0.957484	0.0685052	0.0530149	0.000535032	0.00186628	32	40	40	C1	Artery. Aorta (GTEx)	EpiXcan	0.998658	gtex_aor	0.999981
5657	ENSG00000124549	BTN2A3P	-0.0529842	-0.00367249	0.957744	0.0267132	0.126532	2.93209e-08	1.83066e-07	21	24	24	C1	Artery. Aorta (GTEx)	EpiXcan	0.998658	gtex_aor	0.999981
5658	ENSG00000131844	MCCC2	0.0529553	-0.00254251	0.957768	0.0537284	0.143638	3.80254e-09	2.65874e-08	30	37	37	C1	Artery. Aorta (GTEx)	EpiXcan	0.998658	gtex_aor	0.999981
5659	ENSG00000269386	RAB11B-AS1	-0.0528778	-0.00308229	0.957829	0.0157882	0.0600988	0.000224233	0.000821677	3	3	3	C1	Artery. Aorta (GTEx)	EpiXcan	0.998658	gtex_aor	0.999981
5660	ENSG00000146350	TBC1D32	-0.0527381	0.0091	0.957941	0.0335759	0.0134178	0.0817398	0.199859	55	66	66	C1	Artery. Aorta (GTEx)	EpiXcan	0.998658	gtex_aor	0.999981
5661	ENSG00000117477	CCDC181	-0.0523656	-0.00251676	0.958237	0.111192	0.204455	6.1901e-13	6.21586e-12	19	24	24	C1	Artery. Aorta (GTEx)	EpiXcan	0.998658	gtex_aor	0.999981
5662	ENSG00000169045	HNRNPH1	0.0521391	0.0018894	0.958418	0.0124879	0.0168456	0.0494025	0.126864	5	6	6	C1	Artery. Aorta (GTEx)	EpiXcan	0.998658	gtex_aor	0.999981
5663	ENSG00000188779	SKOR1	-0.0519127	-0.00500446	0.958598	0.0211237	0.046001	0.00121315	0.00402313	7	10	10	C1	Artery. Aorta (GTEx)	EpiXcan	0.998658	gtex_aor	0.999981
5664	ENSG00000115350	POLE4	-0.0517884	-0.00280656	0.958697	0.0415335	0.0578634	0.000246792	0.000899167	36	43	43	C1	Artery. Aorta (GTEx)	EpiXcan	0.998658	gtex_aor	0.999981
5665	ENSG00000196267	ZNF836	-0.0517107	-0.0233464	0.958759	0.00408575	0.0214418	0.0293322	0.0785973	3	3	3	C1	Artery. Aorta (GTEx)	EpiXcan	0.998658	gtex_aor	0.999981
5666	ENSG00000163785	RYK	0.0515989	0.00649002	0.958848	0.243847	0.0521176	0.000570013	0.00197452	131	152	152	C1	Artery. Aorta (GTEx)	EpiXcan	0.998658	gtex_aor	0.999981
5667	ENSG00000163006	CCDC138	0.051432	0.0106949	0.958981	0.00392582	0.0202487	0.0330141	0.0876246	3	3	3	C1	Artery. Aorta (GTEx)	EpiXcan	0.998658	gtex_aor	0.999981
5668	ENSG00000099957	P2RX6	0.0512037	-0.00578629	0.959163	0.0754052	0.0956267	2.06081e-06	9.96104e-06	37	50	50	C1	Artery. Aorta (GTEx)	EpiXcan	0.998658	gtex_aor	0.999981
5669	ENSG00000158604	TMED4	-0.051183	-0.00415016	0.95918	0.0110799	0.014408	0.0708283	0.175323	8	10	10	C1	Artery. Aorta (GTEx)	EpiXcan	0.998658	gtex_aor	0.999981
5670	ENSG00000156042	CFAP70	0.0507401	-0.005245	0.959533	0.0153007	0.054996	0.000317164	0.00113925	31	41	41	C1	Artery. Aorta (GTEx)	EpiXcan	0.998658	gtex_aor	0.999981
5671	ENSG00000145388	METTL14	0.0504133	-0.0295295	0.959793	0.0118098	0.054088	0.000461996	0.00162325	12	16	16	C1	Artery. Aorta (GTEx)	EpiXcan	0.998658	gtex_aor	0.999981
5672	ENSG00000170260	ZNF212	-0.0502988	-0.00861428	0.959884	0.00755332	0.0227754	0.0247455	0.0672728	10	13	13	C1	Artery. Aorta (GTEx)	EpiXcan	0.998658	gtex_aor	0.999981
5673	ENSG00000135778	NTPCR	-0.0502764	-0.00165287	0.959902	0.0578107	0.21607	7.75653e-14	8.46266e-13	8	10	10	C1	Artery. Aorta (GTEx)	EpiXcan	0.998658	gtex_aor	0.999981
5674	ENSG00000161896	IP6K3	0.0501222	0.0068979	0.960025	0.0743916	0.114149	1.89842e-07	1.06211e-06	60	68	68	C1	Artery. Aorta (GTEx)	EpiXcan	0.998658	gtex_aor	0.999981
5675	ENSG00000164068	RNF123	-0.0499908	-0.00786463	0.96013	0.00457335	0.0673308	7.43176e-05	0.000290424	10	15	15	C1	Artery. Aorta (GTEx)	EpiXcan	0.998658	gtex_aor	0.999981
5676	ENSG00000273151	AC073957.3	-0.0498744	3.13939e-06	0.960222	0.10697	0.0823791	8.29272e-06	3.68981e-05	55	66	66	C1	Artery. Aorta (GTEx)	EpiXcan	0.998658	gtex_aor	0.999981
5677	ENSG00000183386	FHL3	0.0497046	0.0014623	0.960358	0.184985	0.33017	1.14668e-22	2.45808e-21	11	13	13	C1	Artery. Aorta (GTEx)	EpiXcan	0.998658	gtex_aor	0.999981
5678	ENSG00000112964	GHR	-0.0495394	-0.0104376	0.960489	0.0321168	0.0133521	0.0839788	0.204761	23	27	27	C1	Artery. Aorta (GTEx)	EpiXcan	0.998658	gtex_aor	0.999981
5679	ENSG00000245552	AP000787.1	-0.049485	0.00463307	0.960533	0.0066655	0.0266948	0.0130372	0.0370547	6	6	6	C1	Artery. Aorta (GTEx)	EpiXcan	0.998658	gtex_aor	0.999981
5680	ENSG00000198729	PPP1R14C	0.0492296	-0.0148641	0.960736	0.0529513	0.0912585	2.42675e-06	1.16215e-05	63	74	74	C1	Artery. Aorta (GTEx)	EpiXcan	0.998658	gtex_aor	0.999981
5681	ENSG00000165171	METTL27	0.049095	0.00044467	0.960844	0.274913	0.580656	1.54404e-50	2.54276e-48	23	31	31	C1	Artery. Aorta (GTEx)	EpiXcan	0.998658	gtex_aor	0.999981
5682	ENSG00000068654	POLR1A	0.0490196	0.000624335	0.960904	0.199189	0.409899	2.70055e-29	9.38022e-28	20	26	26	C1	Artery. Aorta (GTEx)	EpiXcan	0.998658	gtex_aor	0.999981
5683	ENSG00000186660	ZFP91	-0.0486569	-0.00700703	0.961193	0.0235328	0.0555276	0.000354029	0.0012625	15	18	18	C1	Artery. Aorta (GTEx)	EpiXcan	0.998658	gtex_aor	0.999981
5684	ENSG00000146757	ZNF92	-0.0485993	0.0071087	0.961239	0.050182	0.0330528	0.00552298	0.0166224	24	29	29	C1	Artery. Aorta (GTEx)	EpiXcan	0.998658	gtex_aor	0.999981
5685	ENSG00000138095	LRPPRC	-0.0479432	-0.00686598	0.961762	0.0124841	0.23211	4.71325e-15	5.67292e-14	16	27	27	C1	Artery. Aorta (GTEx)	EpiXcan	0.998658	gtex_aor	0.999981
5686	ENSG00000129219	PLD2	-0.0479001	-0.0148205	0.961796	0.0271042	0.243143	3.70671e-16	4.96047e-15	29	42	42	C1	Artery. Aorta (GTEx)	EpiXcan	0.998658	gtex_aor	0.999981
5687	ENSG00000132740	IGHMBP2	0.0477933	0.00382476	0.961881	0.303415	0.440607	2.5144e-32	1.05065e-30	78	91	91	C1	Artery. Aorta (GTEx)	EpiXcan	0.998658	gtex_aor	0.999981
5688	ENSG00000176531	PHLDB3	0.0477314	0.00415941	0.96193	0.0139625	0.0918738	4.09261e-06	1.90137e-05	16	18	18	C1	Artery. Aorta (GTEx)	EpiXcan	0.998658	gtex_aor	0.999981
5689	ENSG00000234028	AC062029.1	0.0475085	0.00360653	0.962108	0.0137903	0.0205905	0.0336606	0.0891712	11	14	14	C1	Artery. Aorta (GTEx)	EpiXcan	0.998658	gtex_aor	0.999981
5690	ENSG00000160325	CACFD1	0.0474966	0.00497192	0.962117	0.0242961	0.0181697	0.0440593	0.114445	11	16	16	C1	Artery. Aorta (GTEx)	EpiXcan	0.998658	gtex_aor	0.999981
5691	ENSG00000175322	ZNF519	0.047494	0.00349037	0.962119	0.114794	0.424366	1.04837e-30	3.99864e-29	30	33	33	C1	Artery. Aorta (GTEx)	EpiXcan	0.998658	gtex_aor	0.999981
5692	ENSG00000239650	GUSBP4	-0.0473323	-0.00310445	0.962248	0.0538041	0.164007	6.38021e-11	5.40057e-10	7	10	10	C1	Artery. Aorta (GTEx)	EpiXcan	0.998658	gtex_aor	0.999981
5693	ENSG00000015532	XYLT2	0.0472922	-0.00331635	0.96228	0.0781476	0.141077	3.49598e-09	2.45297e-08	15	16	16	C1	Artery. Aorta (GTEx)	EpiXcan	0.998658	gtex_aor	0.999981
5694	ENSG00000163125	RPRD2	0.0467471	0.00338329	0.962715	0.0343089	0.136543	8.37418e-09	5.60601e-08	71	92	92	C1	Artery. Aorta (GTEx)	EpiXcan	0.998658	gtex_aor	0.999981
5695	ENSG00000270959	LPP-AS2	0.0464588	0.00192245	0.962945	0.0330831	0.0352296	0.00446068	0.0136274	12	13	13	C1	Artery. Aorta (GTEx)	EpiXcan	0.998658	gtex_aor	0.999981
5696	ENSG00000157927	RADIL	0.0464492	0.00233462	0.962952	0.0173646	0.0367182	0.0037517	0.0115981	11	14	14	C1	Artery. Aorta (GTEx)	EpiXcan	0.998658	gtex_aor	0.999981
5697	ENSG00000164010	ERMAP	-0.0462816	0.0196062	0.963086	0.0334283	0.015507	0.05893	0.148497	31	36	36	C1	Artery. Aorta (GTEx)	EpiXcan	0.998658	gtex_aor	0.999981
5698	ENSG00000171827	ZNF570	0.046155	0.00406518	0.963187	0.0197901	0.0497347	0.000809622	0.00274608	10	10	10	C1	Artery. Aorta (GTEx)	EpiXcan	0.998658	gtex_aor	0.999981
5699	ENSG00000166086	JAM3	0.0461475	0.00182152	0.963193	0.1527	0.267019	1.15659e-17	1.75978e-16	48	64	64	C1	Artery. Aorta (GTEx)	EpiXcan	0.998658	gtex_aor	0.999981
5700	ENSG00000081087	OSTM1	-0.046145	-0.00393405	0.963195	0.0354254	0.142386	2.50177e-09	1.78672e-08	18	22	22	C1	Artery. Aorta (GTEx)	EpiXcan	0.998658	gtex_aor	0.999981
5701	ENSG00000135968	GCC2	-0.0459522	0.00120554	0.963348	0.105979	0.15982	3.98787e-10	3.09951e-09	84	97	97	C1	Artery. Aorta (GTEx)	EpiXcan	0.998658	gtex_aor	0.999981
5702	ENSG00000157800	SLC37A3	-0.045894	-0.00495859	0.963395	0.0381684	0.061597	0.000162291	0.00060677	32	38	38	C1	Artery. Aorta (GTEx)	EpiXcan	0.998658	gtex_aor	0.999981
5703	ENSG00000225439	BOLA3-AS1	-0.0453856	0.0165168	0.9638	0.0132026	0.114025	1.92389e-07	1.07531e-06	12	19	19	C1	Artery. Aorta (GTEx)	EpiXcan	0.998658	gtex_aor	0.999981
5704	ENSG00000128656	CHN1	0.045373	0.00198364	0.96381	0.00528992	0.363741	1.97376e-25	5.16424e-24	23	28	28	C1	Artery. Aorta (GTEx)	EpiXcan	0.998658	gtex_aor	0.999981
5705	ENSG00000167747	C19orf48	0.0447918	0.00641868	0.964273	0.0485417	0.141015	3.03205e-09	2.14033e-08	10	12	12	C1	Artery. Aorta (GTEx)	EpiXcan	0.998658	gtex_aor	0.999981
5706	ENSG00000221838	AP4M1	0.0442626	0.00101009	0.964695	0.066322	0.317097	1.47043e-21	2.98306e-20	20	30	30	C1	Artery. Aorta (GTEx)	EpiXcan	0.998658	gtex_aor	0.999981
5707	ENSG00000106635	BCL7B	-0.0436502	-0.00362612	0.965183	0.0237261	0.0533404	0.000524216	0.00183175	16	20	20	C1	Artery. Aorta (GTEx)	EpiXcan	0.998658	gtex_aor	0.999981
5708	ENSG00000164056	SPRY1	0.0433107	-0.0162482	0.965454	0.0579288	0.0156039	0.0624659	0.156422	54	57	57	C1	Artery. Aorta (GTEx)	EpiXcan	0.998658	gtex_aor	0.999981
5709	ENSG00000124181	PLCG1	-0.0432539	-0.000897185	0.965499	0.0105127	0.0101955	0.13323	0.307292	10	10	10	C1	Artery. Aorta (GTEx)	EpiXcan	0.998658	gtex_aor	0.999981
5710	ENSG00000120910	PPP3CC	-0.0432384	-0.000785797	0.965511	0.00100324	0.0389076	0.00316837	0.00988652	4	11	11	C1	Artery. Aorta (GTEx)	EpiXcan	0.998658	gtex_aor	0.999981
5711	ENSG00000106400	ZNHIT1	0.0431987	0.00587195	0.965543	0.0120248	0.0431307	0.0017839	0.00576566	5	5	5	C1	Artery. Aorta (GTEx)	EpiXcan	0.998658	gtex_aor	0.999981
5712	ENSG00000198945	L3MBTL3	-0.0431661	0.000253785	0.965569	0.115752	0.137298	4.75935e-09	3.29157e-08	34	38	38	C1	Artery. Aorta (GTEx)	EpiXcan	0.998658	gtex_aor	0.999981
5713	ENSG00000177646	ACAD9	-0.0431281	0.00164534	0.965599	0.101821	0.269963	5.57964e-18	8.67821e-17	59	71	71	C1	Artery. Aorta (GTEx)	EpiXcan	0.998658	gtex_aor	0.999981
5714	ENSG00000134184	GSTM1	-0.0429943	-0.00316772	0.965706	0.177185	0.212743	1.3862e-13	1.48123e-12	75	88	88	C1	Artery. Aorta (GTEx)	EpiXcan	0.998658	gtex_aor	0.999981
5715	ENSG00000244219	TMEM225B	0.0427784	-0.0216422	0.965878	0.0209613	0.0170528	0.0443059	0.114983	15	17	17	C1	Artery. Aorta (GTEx)	EpiXcan	0.998658	gtex_aor	0.999981
5716	ENSG00000135637	CCDC142	-0.0427045	-0.00469775	0.965937	0.00750408	0.013988	0.0749054	0.18447	14	19	19	C1	Artery. Aorta (GTEx)	EpiXcan	0.998658	gtex_aor	0.999981
5717	ENSG00000176018	LYSMD3	0.0423441	-0.0246555	0.966224	0.00310357	0.0117325	0.103793	0.246755	2	2	2	C1	Artery. Aorta (GTEx)	EpiXcan	0.998658	gtex_aor	0.999981
5718	ENSG00000244509	APOBEC3C	0.0423037	0.00611884	0.966257	0.00470648	0.0788752	1.85126e-05	7.83134e-05	7	10	10	C1	Artery. Aorta (GTEx)	EpiXcan	0.998658	gtex_aor	0.999981
5719	ENSG00000113272	THG1L	-0.0420031	-0.0310614	0.966496	0.00045154	0.0111494	0.112648	0.264837	3	5	5	C1	Artery. Aorta (GTEx)	EpiXcan	0.998658	gtex_aor	0.999981
5720	ENSG00000153879	CEBPG	0.0416762	-0.00677817	0.966757	0.0235544	0.0426423	0.00168679	0.00547454	11	11	11	C1	Artery. Aorta (GTEx)	EpiXcan	0.998658	gtex_aor	0.999981
5721	ENSG00000156411	C14orf2	-0.0416108	-0.00126771	0.966809	0.0990478	0.179361	1.27208e-11	1.14365e-10	22	24	24	C1	Artery. Aorta (GTEx)	EpiXcan	0.998658	gtex_aor	0.999981
5722	ENSG00000117593	DARS2	0.0410302	0.00206348	0.967272	0.0825925	0.0108155	0.123031	0.286744	82	100	99	C1	Artery. Aorta (GTEx)	EpiXcan	0.998658	gtex_aor	0.999981
5723	ENSG00000144746	ARL6IP5	-0.0410099	-0.0053643	0.967288	0.0606149	0.0696223	6.04684e-05	0.0002385	30	33	33	C1	Artery. Aorta (GTEx)	EpiXcan	0.998658	gtex_aor	0.999981
5724	ENSG00000171492	LRRC8D	-0.0407124	-0.00722925	0.967525	0.0435464	0.0420995	0.00207433	0.00662782	14	18	18	C1	Artery. Aorta (GTEx)	EpiXcan	0.998658	gtex_aor	0.999981
5725	ENSG00000132286	TIMM10B	-0.0406842	0.00231749	0.967548	0.0917989	0.140309	6.12238e-09	4.18054e-08	29	33	33	C1	Artery. Aorta (GTEx)	EpiXcan	0.998658	gtex_aor	0.999981
5726	ENSG00000103148	NPRL3	0.0402794	0.000114048	0.96787	0.159038	0.392228	3.16495e-29	1.09121e-27	25	33	33	C1	Artery. Aorta (GTEx)	EpiXcan	0.998658	gtex_aor	0.999981
5727	ENSG00000075975	MKRN2	-0.0396959	-0.00298275	0.968336	0.117109	0.173652	5.00175e-11	4.27439e-10	44	56	56	C1	Artery. Aorta (GTEx)	EpiXcan	0.998658	gtex_aor	0.999981
5728	ENSG00000204147	ASAH2B	0.0393669	0.00806524	0.968598	0.00984115	0.326431	3.53149e-22	7.40027e-21	11	23	23	C1	Artery. Aorta (GTEx)	EpiXcan	0.998658	gtex_aor	0.999981
5729	ENSG00000132256	TRIM5	0.0393589	0.00102238	0.968604	0.0141599	0.0397407	0.00252325	0.00795865	5	6	6	C1	Artery. Aorta (GTEx)	EpiXcan	0.998658	gtex_aor	0.999981
5730	ENSG00000143952	VPS54	0.0393572	-0.0206969	0.968606	0.017819	0.0160749	0.0588161	0.14829	13	17	17	C1	Artery. Aorta (GTEx)	EpiXcan	0.998658	gtex_aor	0.999981
5731	ENSG00000119812	FAM98A	-0.0387762	-0.00325131	0.969069	0.0158475	0.0491574	0.000813583	0.00275733	5	8	8	C1	Artery. Aorta (GTEx)	EpiXcan	0.998658	gtex_aor	0.999981
5732	ENSG00000164978	NUDT2	0.0386547	0.000757515	0.969166	0.5616	0.67658	4.60492e-66	4.29731e-63	88	100	100	C1	Artery. Aorta (GTEx)	EpiXcan	0.998658	gtex_aor	0.999981
5733	ENSG00000134444	KIAA1468	0.0384084	0.00994171	0.969362	0.0196679	0.0429136	0.00143223	0.00471172	10	12	12	C1	Artery. Aorta (GTEx)	EpiXcan	0.998658	gtex_aor	0.999981
5734	ENSG00000136874	STX17	0.0382806	0.000284657	0.969464	0.0143381	0.0547993	0.000412759	0.00145867	18	21	21	C1	Artery. Aorta (GTEx)	EpiXcan	0.998658	gtex_aor	0.999981
5735	ENSG00000188295	ZNF669	-0.0382354	-0.126311	0.9695	1.51423e-05	0.137928	7.23182e-09	4.89039e-08	1	4	4	C1	Artery. Aorta (GTEx)	EpiXcan	0.998658	gtex_aor	0.999981
5736	ENSG00000089063	TMEM230	-0.0380947	-0.00164131	0.969612	0.230854	0.302331	7.64712e-21	1.48673e-19	18	22	22	C1	Artery. Aorta (GTEx)	EpiXcan	0.998658	gtex_aor	0.999981
5737	ENSG00000152256	PDK1	0.0377153	0.0142184	0.969915	0.0369902	0.0580168	0.000234906	0.000858543	57	69	69	C1	Artery. Aorta (GTEx)	EpiXcan	0.998658	gtex_aor	0.999981
5738	ENSG00000105993	DNAJB6	-0.0371741	-0.00785725	0.970346	0.0445471	0.0174202	0.05086	0.130272	37	50	50	C1	Artery. Aorta (GTEx)	EpiXcan	0.998658	gtex_aor	0.999981
5739	ENSG00000109323	MANBA	0.0368947	-0.00443868	0.970569	0.0201516	0.058911	0.000255326	0.000928324	9	10	10	C1	Artery. Aorta (GTEx)	EpiXcan	0.998658	gtex_aor	0.999981
5740	ENSG00000135249	RINT1	-0.0366662	-0.00443911	0.970751	0.00491382	0.0389714	0.00293067	0.00917956	7	11	11	C1	Artery. Aorta (GTEx)	EpiXcan	0.998658	gtex_aor	0.999981
5741	ENSG00000141219	C17orf80	-0.0363785	0.000405541	0.970981	0.0270322	0.132256	1.52986e-08	9.92356e-08	24	32	32	C1	Artery. Aorta (GTEx)	EpiXcan	0.998658	gtex_aor	0.999981
5742	ENSG00000130414	NDUFA10	-0.0355065	-0.00140431	0.971676	0.188228	0.435818	8.42213e-33	3.67268e-31	27	30	30	C1	Artery. Aorta (GTEx)	EpiXcan	0.998658	gtex_aor	0.999981
5743	ENSG00000223508	RPL23AP53	0.0354273	0.00238446	0.971739	0.074031	0.307683	1.96739e-20	3.70652e-19	16	25	25	C1	Artery. Aorta (GTEx)	EpiXcan	0.998658	gtex_aor	0.999981
5744	ENSG00000182871	COL18A1	0.0354128	0.0080461	0.971751	0.000732871	0.0195458	0.0383048	0.100448	5	7	7	C1	Artery. Aorta (GTEx)	EpiXcan	0.998658	gtex_aor	0.999981
5745	ENSG00000119899	SLC17A5	0.0352367	0.00128252	0.971891	0.0300617	0.0853642	5.17818e-06	2.37031e-05	8	10	10	C1	Artery. Aorta (GTEx)	EpiXcan	0.998658	gtex_aor	0.999981
5746	ENSG00000141753	IGFBP4	0.0351502	0.00215514	0.97196	0.02832	0.0745724	2.83793e-05	0.000117184	4	6	6	C1	Artery. Aorta (GTEx)	EpiXcan	0.998658	gtex_aor	0.999981
5747	ENSG00000142330	CAPN10	0.0346792	0.00410672	0.972336	0.105983	0.0100892	0.133621	0.308041	90	124	124	C1	Artery. Aorta (GTEx)	EpiXcan	0.998658	gtex_aor	0.999981
5748	ENSG00000124508	BTN2A2	0.0345077	-0.00222627	0.972472	0.151902	0.213316	8.97208e-14	9.75845e-13	33	36	36	C1	Artery. Aorta (GTEx)	EpiXcan	0.998658	gtex_aor	0.999981
5749	ENSG00000160949	TONSL	-0.0339996	-0.00536912	0.972877	0.0109043	0.0205661	0.0322406	0.0857991	6	7	7	C1	Artery. Aorta (GTEx)	EpiXcan	0.998658	gtex_aor	0.999981
5750	ENSG00000133657	ATP13A3	0.0334697	0.00327429	0.9733	0.012846	0.0865155	6.0551e-06	2.75461e-05	1	5	5	C1	Artery. Aorta (GTEx)	EpiXcan	0.998658	gtex_aor	0.999981
5751	ENSG00000104388	RAB2A	-0.0332179	-0.00196928	0.973501	0.0786047	0.180481	2.2759e-11	2.00366e-10	31	41	41	C1	Artery. Aorta (GTEx)	EpiXcan	0.998658	gtex_aor	0.999981
5752	ENSG00000179021	C3orf38	0.0331511	0.0115745	0.973554	0.0164643	0.0707425	5.44923e-05	0.000216147	44	66	66	C1	Artery. Aorta (GTEx)	EpiXcan	0.998658	gtex_aor	0.999981
5753	ENSG00000123200	ZC3H13	-0.0325302	-0.00961764	0.974049	0.0158811	0.0319873	0.00567432	0.0170412	15	18	18	C1	Artery. Aorta (GTEx)	EpiXcan	0.998658	gtex_aor	0.999981
5754	ENSG00000167615	LENG8	0.0323172	0.0010966	0.974219	0.0417138	0.136048	1.04696e-08	6.93909e-08	7	9	9	C1	Artery. Aorta (GTEx)	EpiXcan	0.998658	gtex_aor	0.999981
5755	ENSG00000117569	PTBP2	0.0322879	0.00379307	0.974242	0.037312	0.0366576	0.00389467	0.0120109	39	52	52	C1	Artery. Aorta (GTEx)	EpiXcan	0.998658	gtex_aor	0.999981
5756	ENSG00000186976	EFCAB6	0.0322034	0.0021696	0.97431	0.235922	0.183883	1.14042e-11	1.02858e-10	105	127	127	C1	Artery. Aorta (GTEx)	EpiXcan	0.998658	gtex_aor	0.999981
5757	ENSG00000164934	DCAF13	0.0321643	0.00468823	0.974341	0.00518681	0.0656722	7.68478e-05	0.000299476	6	8	8	C1	Artery. Aorta (GTEx)	EpiXcan	0.998658	gtex_aor	0.999981
5758	ENSG00000171984	C20orf196	0.0321282	0.00485644	0.97437	0.0351924	0.0104121	0.131169	0.303289	34	40	40	C1	Artery. Aorta (GTEx)	EpiXcan	0.998658	gtex_aor	0.999981
5759	ENSG00000263072	ZNF213-AS1	-0.0317347	-0.000215661	0.974684	0.1992	0.312674	8.89397e-21	1.71485e-19	17	22	22	C1	Artery. Aorta (GTEx)	EpiXcan	0.998658	gtex_aor	0.999981
5760	ENSG00000148824	MTG1	-0.0313932	-0.000492595	0.974956	0.25065	0.396071	5.13208e-28	1.6327e-26	52	60	60	C1	Artery. Aorta (GTEx)	EpiXcan	0.998658	gtex_aor	0.999981
5761	ENSG00000086189	DIMT1	0.0313528	0.00886312	0.974988	0.00590856	0.0678984	6.08023e-05	0.000239547	9	10	10	C1	Artery. Aorta (GTEx)	EpiXcan	0.998658	gtex_aor	0.999981
5762	ENSG00000240207	AC080013.1	0.0313366	-0.011739	0.975001	0.0690054	0.130692	1.6352e-08	1.05774e-07	27	32	32	C1	Artery. Aorta (GTEx)	EpiXcan	0.998658	gtex_aor	0.999981
5763	ENSG00000130669	PAK4	0.0312922	0.0017093	0.975037	0.0834481	0.230219	1.39428e-14	1.61967e-13	13	17	17	C1	Artery. Aorta (GTEx)	EpiXcan	0.998658	gtex_aor	0.999981
5764	ENSG00000166405	RIC3	-0.0312746	0.00185827	0.975051	0.307463	0.333688	9.9689e-23	2.15347e-21	60	75	75	C1	Artery. Aorta (GTEx)	EpiXcan	0.998658	gtex_aor	0.999981
5765	ENSG00000100243	CYB5R3	0.031259	0.0309868	0.975063	0.00620762	0.0106764	0.124136	0.289012	7	7	7	C1	Artery. Aorta (GTEx)	EpiXcan	0.998658	gtex_aor	0.999981
5766	ENSG00000099785	MARCH2	0.0311836	0.00118957	0.975123	0.20793	0.495575	2.05446e-38	1.39603e-36	17	27	27	C1	Artery. Aorta (GTEx)	EpiXcan	0.998658	gtex_aor	0.999981
5767	ENSG00000159212	CLIC6	-0.0311794	0.00426411	0.975126	0.0272662	0.0425181	0.0018306	0.00590431	24	30	30	C1	Artery. Aorta (GTEx)	EpiXcan	0.998658	gtex_aor	0.999981
5768	ENSG00000198046	ZNF667	0.0309838	-0.000522527	0.975282	0.0318886	0.127846	2.93505e-08	1.83169e-07	14	18	18	C1	Artery. Aorta (GTEx)	EpiXcan	0.998658	gtex_aor	0.999981
5769	ENSG00000059378	PARP12	0.0307725	0.00480705	0.975451	0.0320725	0.010365	0.126511	0.293827	28	35	35	C1	Artery. Aorta (GTEx)	EpiXcan	0.998658	gtex_aor	0.999981
5770	ENSG00000163565	IFI16	0.0307257	0.00488081	0.975488	0.0129103	0.0406479	0.00247767	0.00783076	4	5	5	C1	Artery. Aorta (GTEx)	EpiXcan	0.998658	gtex_aor	0.999981
5771	ENSG00000115942	ORC2	0.030047	0.00964206	0.97603	0.0172195	0.0113441	0.104075	0.247383	15	16	16	C1	Artery. Aorta (GTEx)	EpiXcan	0.998658	gtex_aor	0.999981
5772	ENSG00000108107	RPL28	-0.0299634	-0.00365904	0.976096	0.00943845	0.0929401	2.27964e-06	1.09357e-05	12	13	13	C1	Artery. Aorta (GTEx)	EpiXcan	0.998658	gtex_aor	0.999981
5773	ENSG00000072682	P4HA2	-0.0298275	-0.00136114	0.976205	0.106854	0.203124	6.03347e-13	6.07164e-12	21	30	30	C1	Artery. Aorta (GTEx)	EpiXcan	0.998658	gtex_aor	0.999981
5774	ENSG00000149231	CCDC82	-0.0297095	-0.000241595	0.976299	0.444636	0.611304	3.78583e-54	8.83235e-52	15	15	15	C1	Artery. Aorta (GTEx)	EpiXcan	0.998658	gtex_aor	0.999981
5775	ENSG00000163536	SERPINI1	0.029593	0.00498602	0.976392	0.0114623	0.0752032	2.51179e-05	0.000104425	2	3	3	C1	Artery. Aorta (GTEx)	EpiXcan	0.998658	gtex_aor	0.999981
5776	ENSG00000042429	MED17	-0.0295591	-0.00212905	0.976419	0.0213283	0.0714511	4.84036e-05	0.000193476	7	8	8	C1	Artery. Aorta (GTEx)	EpiXcan	0.998658	gtex_aor	0.999981
5777	ENSG00000225194	LINC00092	-0.0293886	0.00460258	0.976555	0.0975011	0.135654	6.2085e-09	4.23728e-08	29	38	38	C1	Artery. Aorta (GTEx)	EpiXcan	0.998658	gtex_aor	0.999981
5778	ENSG00000101104	PABPC1L	-0.0291896	-0.00399797	0.976713	0.0340357	0.0632215	8.10523e-05	0.000314634	24	29	29	C1	Artery. Aorta (GTEx)	EpiXcan	0.998658	gtex_aor	0.999981
5779	ENSG00000003989	SLC7A2	-0.0291149	-0.00377268	0.976773	0.0406522	0.0519084	0.000511897	0.00179094	14	16	16	C1	Artery. Aorta (GTEx)	EpiXcan	0.998658	gtex_aor	0.999981
5780	ENSG00000090006	LTBP4	-0.0287493	0.00498227	0.977065	0.0816893	0.0505683	0.000610158	0.00210421	42	58	58	C1	Artery. Aorta (GTEx)	EpiXcan	0.998658	gtex_aor	0.999981
5781	ENSG00000072134	EPN2	-0.0280686	-0.00344251	0.977607	0.069406	0.112446	2.14556e-07	1.19228e-06	19	23	23	C1	Artery. Aorta (GTEx)	EpiXcan	0.998658	gtex_aor	0.999981
5782	ENSG00000110841	PPFIBP1	-0.0280329	0.00574423	0.977636	0.028645	0.0302212	0.00901846	0.026311	14	18	18	C1	Artery. Aorta (GTEx)	EpiXcan	0.998658	gtex_aor	0.999981
5783	ENSG00000249476	AC008467.1	-0.0280125	0.00030001	0.977652	0.122802	0.351632	7.83639e-24	1.82519e-22	19	25	25	C1	Artery. Aorta (GTEx)	EpiXcan	0.998658	gtex_aor	0.999981
5784	ENSG00000206418	RAB12	0.0274415	-0.011703	0.978108	0.0564356	0.0105908	0.128764	0.298517	46	52	52	C1	Artery. Aorta (GTEx)	EpiXcan	0.998658	gtex_aor	0.999981
5785	ENSG00000204516	MICB	0.0267761	0.0010176	0.978638	0.240375	0.531727	1.08333e-42	9.6589e-41	47	58	58	C1	Artery. Aorta (GTEx)	EpiXcan	0.998658	gtex_aor	0.999981
5786	ENSG00000141994	DUS3L	0.026751	0.000452595	0.978658	0.298275	0.409778	7.2592e-30	2.63933e-28	12	12	12	C1	Artery. Aorta (GTEx)	EpiXcan	0.998658	gtex_aor	0.999981
5787	ENSG00000137817	PARP6	0.02664	0.0031001	0.978747	0.0196116	0.0399971	0.00244115	0.00772406	18	20	20	C1	Artery. Aorta (GTEx)	EpiXcan	0.998658	gtex_aor	0.999981
5788	ENSG00000164944	VIRMA	0.0262939	0.0228717	0.979023	0.015056	0.0605199	0.000121314	0.000461453	11	21	21	C1	Artery. Aorta (GTEx)	EpiXcan	0.998658	gtex_aor	0.999981
5789	ENSG00000267858	MZF1-AS1	-0.0260394	-0.0195407	0.979226	0.00465535	0.0458598	0.00135864	0.00448226	5	5	5	C1	Artery. Aorta (GTEx)	EpiXcan	0.998658	gtex_aor	0.999981
5790	ENSG00000013374	NUB1	-0.025924	0.00100631	0.979318	0.0437059	0.130256	1.32069e-08	8.64689e-08	10	12	12	C1	Artery. Aorta (GTEx)	EpiXcan	0.998658	gtex_aor	0.999981
5791	ENSG00000196511	TPK1	0.0257681	0.00279901	0.979442	0.0360951	0.0540508	0.000379157	0.00134672	15	16	16	C1	Artery. Aorta (GTEx)	EpiXcan	0.998658	gtex_aor	0.999981
5792	ENSG00000139970	RTN1	-0.0256259	-0.000914101	0.979556	0.333302	0.503823	3.12708e-39	2.25634e-37	12	12	12	C1	Artery. Aorta (GTEx)	EpiXcan	0.998658	gtex_aor	0.999981
5793	ENSG00000126267	COX6B1	0.0252188	0.00158911	0.97988	0.0471732	0.127468	3.34293e-08	2.06871e-07	9	9	9	C1	Artery. Aorta (GTEx)	EpiXcan	0.998658	gtex_aor	0.999981
5794	ENSG00000006432	MAP3K9	-0.024837	-0.00034069	0.980185	0.0569472	0.134944	2.17828e-09	1.56688e-08	19	24	24	C1	Artery. Aorta (GTEx)	EpiXcan	0.998658	gtex_aor	0.999981
5795	ENSG00000196576	PLXNB2	0.0247277	0.00768704	0.980272	0.0176542	0.0841007	6.61186e-06	2.99136e-05	8	9	9	C1	Artery. Aorta (GTEx)	EpiXcan	0.998658	gtex_aor	0.999981
5796	ENSG00000092068	SLC7A8	-0.0245669	0.00730383	0.9804	0.0482187	0.027652	0.0119553	0.0341881	51	65	65	C1	Artery. Aorta (GTEx)	EpiXcan	0.998658	gtex_aor	0.999981
5797	ENSG00000115828	QPCT	0.0244427	-0.00717121	0.9805	0.0261778	0.0292421	0.00958301	0.0278305	19	21	21	C1	Artery. Aorta (GTEx)	EpiXcan	0.998658	gtex_aor	0.999981
5798	ENSG00000153902	LGI4	0.0241875	-0.00328352	0.980703	0.0153212	0.0434224	0.00177252	0.00573018	15	18	18	C1	Artery. Aorta (GTEx)	EpiXcan	0.998658	gtex_aor	0.999981
5799	ENSG00000167642	SPINT2	0.0241789	0.00180833	0.98071	0.0614208	0.0833909	7.80345e-06	3.48497e-05	9	10	10	C1	Artery. Aorta (GTEx)	EpiXcan	0.998658	gtex_aor	0.999981
5800	ENSG00000100226	GTPBP1	-0.0241725	0.00137743	0.980715	0.0106933	0.0359993	0.00390575	0.0120422	16	21	21	C1	Artery. Aorta (GTEx)	EpiXcan	0.998658	gtex_aor	0.999981
5801	ENSG00000124406	ATP8A1	0.02417	0.00175903	0.980717	0.106249	0.240033	1.61206e-15	2.01659e-14	23	29	29	C1	Artery. Aorta (GTEx)	EpiXcan	0.998658	gtex_aor	0.999981
5802	ENSG00000159588	CCDC17	-0.0239672	0.00155604	0.980879	0.017252	0.037741	0.00369948	0.0114443	17	25	25	C1	Artery. Aorta (GTEx)	EpiXcan	0.998658	gtex_aor	0.999981
5803	ENSG00000164654	MIOS	0.023667	0.00165433	0.981118	0.0096603	0.0163288	0.0569685	0.144068	8	11	11	C1	Artery. Aorta (GTEx)	EpiXcan	0.998658	gtex_aor	0.999981
5804	ENSG00000132702	HAPLN2	0.0234837	0.00840064	0.981264	0.0153177	0.0173101	0.0487981	0.125427	20	23	23	C1	Artery. Aorta (GTEx)	EpiXcan	0.998658	gtex_aor	0.999981
5805	ENSG00000166394	CYB5R2	-0.0234787	-0.0028878	0.981268	0.0277229	0.198022	1.49387e-12	1.4552e-11	8	13	13	C1	Artery. Aorta (GTEx)	EpiXcan	0.998658	gtex_aor	0.999981
5806	ENSG00000100281	HMGXB4	-0.0231032	0.00344395	0.981568	0.0661226	0.0472846	0.00106864	0.00357011	35	42	42	C1	Artery. Aorta (GTEx)	EpiXcan	0.998658	gtex_aor	0.999981
5807	ENSG00000179041	RRS1	-0.0231009	-0.00412565	0.98157	0.0098906	0.0240485	0.0212508	0.0584188	11	13	13	C1	Artery. Aorta (GTEx)	EpiXcan	0.998658	gtex_aor	0.999981
5808	ENSG00000186716	BCR	-0.0229886	0.000324455	0.981659	0.0272438	0.185299	5.39907e-12	5.00505e-11	7	9	9	C1	Artery. Aorta (GTEx)	EpiXcan	0.998658	gtex_aor	0.999981
5809	ENSG00000237424	FOXD2-AS1	-0.0228107	0.028776	0.981801	0.00822414	0.0418173	0.00224893	0.00715792	16	19	19	C1	Artery. Aorta (GTEx)	EpiXcan	0.998658	gtex_aor	0.999981
5810	ENSG00000080947	CROCCP3	-0.0228042	0.00631067	0.981806	0.0148076	0.0582384	0.000279941	0.00101256	6	8	8	C1	Artery. Aorta (GTEx)	EpiXcan	0.998658	gtex_aor	0.999981
5811	ENSG00000038210	PI4K2B	-0.0226073	-0.0144047	0.981964	0.00459732	0.0779513	2.10479e-05	8.85832e-05	8	12	12	C1	Artery. Aorta (GTEx)	EpiXcan	0.998658	gtex_aor	0.999981
5812	ENSG00000214174	AMZ2P1	0.0221272	0.00283533	0.982346	0.119063	0.378183	3.19626e-28	1.03328e-26	28	36	36	C1	Artery. Aorta (GTEx)	EpiXcan	0.998658	gtex_aor	0.999981
5813	ENSG00000184110	EIF3C	-0.0216685	0.00206819	0.982712	0.0685711	0.0589102	0.00025199	0.000917388	39	51	51	C1	Artery. Aorta (GTEx)	EpiXcan	0.998658	gtex_aor	0.999981
5814	ENSG00000213780	GTF2H4	-0.021575	-0.0022349	0.982787	0.0383336	0.0498528	0.000588898	0.00203641	33	38	38	C1	Artery. Aorta (GTEx)	EpiXcan	0.998658	gtex_aor	0.999981
5815	ENSG00000144857	BOC	-0.02129	-0.00580113	0.983014	0.0885644	0.13084	1.80714e-08	1.16198e-07	30	37	37	C1	Artery. Aorta (GTEx)	EpiXcan	0.998658	gtex_aor	0.999981
5816	ENSG00000143641	GALNT2	0.0212537	0.00287257	0.983043	0.119899	0.0296305	0.00956632	0.0277936	91	109	109	C1	Artery. Aorta (GTEx)	EpiXcan	0.998658	gtex_aor	0.999981
5817	ENSG00000205078	SYCE1L	-0.0207322	-0.00180554	0.983459	0.162584	0.468101	3.80669e-35	1.98089e-33	43	50	50	C1	Artery. Aorta (GTEx)	EpiXcan	0.998658	gtex_aor	0.999981
5818	ENSG00000269918	AF131215.6	0.0205671	-0.00338323	0.983591	0.0190748	0.120412	5.27353e-08	3.17774e-07	9	16	16	C1	Artery. Aorta (GTEx)	EpiXcan	0.998658	gtex_aor	0.999981
5819	ENSG00000169567	HINT1	-0.0204368	-0.00229287	0.983695	0.0212546	0.0782298	1.77307e-05	7.53243e-05	4	4	4	C1	Artery. Aorta (GTEx)	EpiXcan	0.998658	gtex_aor	0.999981
5820	ENSG00000167264	DUS2	0.0201964	0.0025985	0.983887	0.0124914	0.0265026	0.0123717	0.0353137	15	18	18	C1	Artery. Aorta (GTEx)	EpiXcan	0.998658	gtex_aor	0.999981
5821	ENSG00000111885	MAN1A1	-0.0200091	-0.00374726	0.984036	0.00376908	0.0194598	0.0374784	0.0984466	3	3	3	C1	Artery. Aorta (GTEx)	EpiXcan	0.998658	gtex_aor	0.999981
5822	ENSG00000187800	PEAR1	0.0197887	0.00343432	0.984212	0.0379379	0.0854591	7.5122e-06	3.36822e-05	22	24	24	C1	Artery. Aorta (GTEx)	EpiXcan	0.998658	gtex_aor	0.999981
5823	ENSG00000165271	NOL6	-0.0196028	0.00022147	0.98436	0.225672	0.375054	5.42381e-26	1.48286e-24	21	26	26	C1	Artery. Aorta (GTEx)	EpiXcan	0.998658	gtex_aor	0.999981
5824	ENSG00000186153	WWOX	0.0195141	0.00731773	0.984431	0.054564	0.255936	6.41227e-17	9.16843e-16	48	63	63	C1	Artery. Aorta (GTEx)	EpiXcan	0.998658	gtex_aor	0.999981
5825	ENSG00000055211	GINM1	-0.0194869	-0.0046321	0.984453	0.00577172	0.0427635	0.00133545	0.0044068	7	9	9	C1	Artery. Aorta (GTEx)	EpiXcan	0.998658	gtex_aor	0.999981
5826	ENSG00000088538	DOCK3	0.0194541	-0.000451909	0.984479	0.069594	0.163673	1.4803e-10	1.20193e-09	34	40	40	C1	Artery. Aorta (GTEx)	EpiXcan	0.998658	gtex_aor	0.999981
5827	ENSG00000186642	PDE2A	0.0193399	0.00194848	0.98457	0.0101855	0.0124197	0.090744	0.219233	8	11	11	C1	Artery. Aorta (GTEx)	EpiXcan	0.998658	gtex_aor	0.999981
5828	ENSG00000205208	C4orf46	-0.0192227	0.00221567	0.984663	0.0748159	0.0118749	0.105382	0.250023	56	68	68	C1	Artery. Aorta (GTEx)	EpiXcan	0.998658	gtex_aor	0.999981
5829	ENSG00000174628	IQCK	-0.019165	0.0173369	0.984709	0.0934036	0.0879741	3.16455e-06	1.48849e-05	45	57	57	C1	Artery. Aorta (GTEx)	EpiXcan	0.998658	gtex_aor	0.999981
5830	ENSG00000189223	PAX8-AS1	0.0190775	0.00126004	0.984779	0.430669	0.457247	4.99028e-34	2.40875e-32	64	73	73	C1	Artery. Aorta (GTEx)	EpiXcan	0.998658	gtex_aor	0.999981
5831	ENSG00000185522	LMNTD2	-0.0187487	-0.0125393	0.985042	0.0225251	0.057778	0.00026303	0.000954828	15	16	16	C1	Artery. Aorta (GTEx)	EpiXcan	0.998658	gtex_aor	0.999981
5832	ENSG00000133275	CSNK1G2	0.0187156	0.00494765	0.985068	0.0345387	0.10509	6.70815e-07	3.47009e-06	23	32	32	C1	Artery. Aorta (GTEx)	EpiXcan	0.998658	gtex_aor	0.999981
5833	ENSG00000128989	ARPP19	-0.0187066	0.00259079	0.985075	0.109053	0.109488	9.81635e-08	5.74453e-07	63	74	74	C1	Artery. Aorta (GTEx)	EpiXcan	0.998658	gtex_aor	0.999981
5834	ENSG00000142794	NBPF3	0.018565	8.49169e-05	0.985188	0.457397	0.581294	3.7457e-51	6.55403e-49	48	57	57	C1	Artery. Aorta (GTEx)	EpiXcan	0.998658	gtex_aor	0.999981
5835	ENSG00000163468	CCT3	-0.0185341	0.00177187	0.985213	0.0432813	0.0754807	2.59746e-05	0.000107667	36	42	42	C1	Artery. Aorta (GTEx)	EpiXcan	0.998658	gtex_aor	0.999981
5836	ENSG00000174842	GLMN	0.0183448	-0.00704712	0.985364	0.0121693	0.0308488	0.00838461	0.0246312	21	26	26	C1	Artery. Aorta (GTEx)	EpiXcan	0.998658	gtex_aor	0.999981
5837	ENSG00000075426	FOSL2	-0.0182531	0.00770075	0.985437	0.0321972	0.0204775	0.0329232	0.0873997	26	31	31	C1	Artery. Aorta (GTEx)	EpiXcan	0.998658	gtex_aor	0.999981
5838	ENSG00000130202	NECTIN2	0.0180348	-0.00194542	0.985611	0.025437	0.0261363	0.0157803	0.0442578	11	17	17	C1	Artery. Aorta (GTEx)	EpiXcan	0.998658	gtex_aor	0.999981
5839	ENSG00000215154	AC141586.1	-0.0177828	-0.000851648	0.985812	0.132229	0.106372	3.4073e-07	1.8458e-06	44	63	63	C1	Artery. Aorta (GTEx)	EpiXcan	0.998658	gtex_aor	0.999981
5840	ENSG00000204304	PBX2	-0.0177444	-0.00560167	0.985843	0.0287065	0.0428855	0.00186463	0.00600302	38	52	52	C1	Artery. Aorta (GTEx)	EpiXcan	0.998658	gtex_aor	0.999981
5841	ENSG00000204764	RANBP17	0.0176836	0.0069878	0.985891	0.0251987	0.0150013	0.0689272	0.171314	29	37	37	C1	Artery. Aorta (GTEx)	EpiXcan	0.998658	gtex_aor	0.999981
5842	ENSG00000172508	CARNS1	-0.0176443	-0.0187627	0.985923	0.02358	0.0163946	0.0487484	0.125322	19	23	23	C1	Artery. Aorta (GTEx)	EpiXcan	0.998658	gtex_aor	0.999981
5843	ENSG00000162946	DISC1	-0.0171825	-0.00430419	0.986291	0.092928	0.0196083	0.0350171	0.0924673	53	63	63	C1	Artery. Aorta (GTEx)	EpiXcan	0.998658	gtex_aor	0.999981
5844	ENSG00000113209	PCDHB5	0.0168702	0.000503822	0.98654	0.031618	0.0418654	0.00204683	0.00654593	16	19	19	C1	Artery. Aorta (GTEx)	EpiXcan	0.998658	gtex_aor	0.999981
5845	ENSG00000035664	DAPK2	-0.0168362	-0.000674085	0.986567	0.152992	0.290021	1.16936e-19	2.08785e-18	10	13	13	C1	Artery. Aorta (GTEx)	EpiXcan	0.998658	gtex_aor	0.999981
5846	ENSG00000196345	ZKSCAN7	0.016658	-0.00106251	0.986709	0.0547393	0.0626288	0.00010578	0.000405564	21	24	24	C1	Artery. Aorta (GTEx)	EpiXcan	0.998658	gtex_aor	0.999981
5847	ENSG00000142552	RCN3	0.0165817	-0.00275606	0.98677	0.0442736	0.101396	8.56975e-07	4.36692e-06	22	31	31	C1	Artery. Aorta (GTEx)	EpiXcan	0.998658	gtex_aor	0.999981
5848	ENSG00000103269	RHBDL1	0.0163336	0.00780279	0.986968	0.118003	0.191796	2.52446e-12	2.40064e-11	34	43	43	C1	Artery. Aorta (GTEx)	EpiXcan	0.998658	gtex_aor	0.999981
5849	ENSG00000242600	MBL1P	0.0163036	5.9271e-05	0.986992	0.219101	0.276206	3.03811e-19	5.17366e-18	46	51	51	C1	Artery. Aorta (GTEx)	EpiXcan	0.998658	gtex_aor	0.999981
5850	ENSG00000150510	FAM124A	0.0161249	-0.00182702	0.987135	0.0526888	0.0181597	0.0454543	0.117624	40	42	42	C1	Artery. Aorta (GTEx)	EpiXcan	0.998658	gtex_aor	0.999981
5851	ENSG00000100138	SNU13	-0.0160483	-0.0131181	0.987196	0.0151348	0.0555415	0.000309652	0.00111341	13	17	17	C1	Artery. Aorta (GTEx)	EpiXcan	0.998658	gtex_aor	0.999981
5852	ENSG00000143153	ATP1B1	0.0158772	0.00114153	0.987332	0.0679279	0.204323	5.09502e-13	5.16438e-12	4	5	5	C1	Artery. Aorta (GTEx)	EpiXcan	0.998658	gtex_aor	0.999981
5853	ENSG00000070371	CLTCL1	0.0158554	0.00179825	0.98735	0.0173768	0.0695964	5.54307e-05	0.000219683	7	8	8	C1	Artery. Aorta (GTEx)	EpiXcan	0.998658	gtex_aor	0.999981
5854	ENSG00000120800	UTP20	0.0156017	-0.000496015	0.987552	0.0695995	0.0501178	0.000783147	0.00266209	41	43	43	C1	Artery. Aorta (GTEx)	EpiXcan	0.998658	gtex_aor	0.999981
5855	ENSG00000126804	ZBTB1	-0.015537	-0.00461534	0.987604	0.100529	0.158142	4.01148e-10	3.11613e-09	23	25	25	C1	Artery. Aorta (GTEx)	EpiXcan	0.998658	gtex_aor	0.999981
5856	ENSG00000143147	GPR161	0.0153344	0.00141254	0.987765	0.169715	0.0838469	9.86624e-06	4.34574e-05	100	119	119	C1	Artery. Aorta (GTEx)	EpiXcan	0.998658	gtex_aor	0.999981
5857	ENSG00000170837	GPR27	-0.0153196	-0.00464188	0.987777	0.144183	0.24552	3.64684e-16	4.88502e-15	28	37	37	C1	Artery. Aorta (GTEx)	EpiXcan	0.998658	gtex_aor	0.999981
5858	ENSG00000184860	SDR42E1	0.0150403	0.00174414	0.988	0.00987405	0.134051	6.25861e-09	4.26732e-08	1	2	2	C1	Artery. Aorta (GTEx)	EpiXcan	0.998658	gtex_aor	0.999981
5859	ENSG00000172500	FIBP	-0.0147941	-0.0128958	0.988196	0.0290734	0.0543642	0.000321168	0.00115245	20	26	26	C1	Artery. Aorta (GTEx)	EpiXcan	0.998658	gtex_aor	0.999981
5860	ENSG00000214595	EML6	-0.0142181	0.000447907	0.988656	0.264923	0.343903	5.25562e-24	1.24481e-22	53	69	69	C1	Artery. Aorta (GTEx)	EpiXcan	0.998658	gtex_aor	0.999981
5861	ENSG00000262903	AC027796.4	0.0141026	0.000126744	0.988748	0.0411288	0.0532568	0.000442861	0.00155915	18	22	22	C1	Artery. Aorta (GTEx)	EpiXcan	0.998658	gtex_aor	0.999981
5862	ENSG00000159842	ABR	0.0140965	0.00049374	0.988753	0.11086	0.025559	0.0166094	0.0464533	56	71	71	C1	Artery. Aorta (GTEx)	EpiXcan	0.998658	gtex_aor	0.999981
5863	ENSG00000198915	RASGEF1A	0.0140015	0.00270112	0.988829	0.0346761	0.0257951	0.0159488	0.0447039	28	34	34	C1	Artery. Aorta (GTEx)	EpiXcan	0.998658	gtex_aor	0.999981
5864	ENSG00000175104	TRAF6	0.0139366	-0.00277638	0.988881	0.123235	0.0243068	0.018064	0.0502304	67	74	74	C1	Artery. Aorta (GTEx)	EpiXcan	0.998658	gtex_aor	0.999981
5865	ENSG00000156172	C8orf37	-0.0138822	-0.00824243	0.988924	0.0697504	0.154638	1.77283e-10	1.42949e-09	31	37	37	C1	Artery. Aorta (GTEx)	EpiXcan	0.998658	gtex_aor	0.999981
5866	ENSG00000184117	NIPSNAP1	-0.0138073	-0.00342317	0.988984	0.0794746	0.279583	2.01294e-18	3.21657e-17	13	17	17	C1	Artery. Aorta (GTEx)	EpiXcan	0.998658	gtex_aor	0.999981
5867	ENSG00000005249	PRKAR2B	-0.0136899	0.00094523	0.989077	0.572519	0.155127	8.33446e-10	6.22217e-09	200	240	240	C1	Artery. Aorta (GTEx)	EpiXcan	0.998658	gtex_aor	0.999981
5868	ENSG00000140829	DHX38	0.0133901	0.000951716	0.989317	0.013725	0.01867	0.0383964	0.100669	9	12	12	C1	Artery. Aorta (GTEx)	EpiXcan	0.998658	gtex_aor	0.999981
5869	ENSG00000133812	SBF2	0.013242	0.00237197	0.989435	0.0525408	0.0926249	1.91631e-06	9.30758e-06	35	46	46	C1	Artery. Aorta (GTEx)	EpiXcan	0.998658	gtex_aor	0.999981
5870	ENSG00000215915	ATAD3C	-0.0128339	-0.00170374	0.98976	0.0236896	0.0300797	0.00924895	0.0269267	18	27	27	C1	Artery. Aorta (GTEx)	EpiXcan	0.998658	gtex_aor	0.999981
5871	ENSG00000138785	INTS12	-0.012833	-0.0045785	0.989761	0.0865823	0.0712267	4.83397e-05	0.000193331	49	53	53	C1	Artery. Aorta (GTEx)	EpiXcan	0.998658	gtex_aor	0.999981
5872	ENSG00000067221	STOML1	-0.0127318	-0.000542907	0.989842	0.0635886	0.238252	3.67645e-15	4.45953e-14	14	18	18	C1	Artery. Aorta (GTEx)	EpiXcan	0.998658	gtex_aor	0.999981
5873	ENSG00000261888	AC144831.1	-0.0119802	-4.8221e-05	0.990441	0.0506513	0.229141	1.97711e-15	2.44484e-14	5	7	7	C1	Artery. Aorta (GTEx)	EpiXcan	0.998658	gtex_aor	0.999981
5874	ENSG00000010270	STARD3NL	-0.0118012	0.00619339	0.990584	0.00968071	0.0107697	0.118218	0.276817	17	21	21	C1	Artery. Aorta (GTEx)	EpiXcan	0.998658	gtex_aor	0.999981
5875	ENSG00000109689	STIM2	0.0117444	0.0045892	0.99063	0.0725529	0.0519362	0.00059653	0.00206128	48	59	59	C1	Artery. Aorta (GTEx)	EpiXcan	0.998658	gtex_aor	0.999981
5876	ENSG00000175287	PHYHD1	-0.0117165	-0.00219473	0.990652	0.0451778	0.161881	2.79796e-11	2.44787e-10	12	15	15	C1	Artery. Aorta (GTEx)	EpiXcan	0.998658	gtex_aor	0.999981
5877	ENSG00000197872	FAM49A	-0.0116055	-0.00946941	0.99074	0.0340015	0.0458606	0.00124936	0.0041354	17	18	18	C1	Artery. Aorta (GTEx)	EpiXcan	0.998658	gtex_aor	0.999981
5878	ENSG00000162368	CMPK1	0.0114366	0.000506983	0.990875	0.058525	0.167146	9.39889e-11	7.80805e-10	12	14	14	C1	Artery. Aorta (GTEx)	EpiXcan	0.998658	gtex_aor	0.999981
5879	ENSG00000166529	ZSCAN21	-0.0112897	-0.00452136	0.990992	0.0321448	0.0896738	1.82406e-06	8.8904e-06	15	17	17	C1	Artery. Aorta (GTEx)	EpiXcan	0.998658	gtex_aor	0.999981
5880	ENSG00000214113	LYRM4	0.0111329	0.00136879	0.991117	0.208582	0.290256	3.02177e-19	5.1521e-18	50	58	58	C1	Artery. Aorta (GTEx)	EpiXcan	0.998658	gtex_aor	0.999981
5881	ENSG00000198089	SFI1	0.0109672	0.00183305	0.99125	0.0843415	0.214926	2.94044e-14	3.33012e-13	63	78	78	C1	Artery. Aorta (GTEx)	EpiXcan	0.998658	gtex_aor	0.999981
5882	ENSG00000104356	POP1	0.0108682	-0.00260714	0.991329	0.0345043	0.054666	0.000449527	0.00158142	24	28	28	C1	Artery. Aorta (GTEx)	EpiXcan	0.998658	gtex_aor	0.999981
5883	ENSG00000164309	CMYA5	-0.0108399	0.00572044	0.991351	0.0115728	0.010257	0.130966	0.302918	10	10	10	C1	Artery. Aorta (GTEx)	EpiXcan	0.998658	gtex_aor	0.999981
5884	ENSG00000136717	BIN1	-0.0108319	0.00336693	0.991358	0.109604	0.102954	7.57737e-07	3.88528e-06	47	52	52	C1	Artery. Aorta (GTEx)	EpiXcan	0.998658	gtex_aor	0.999981
5885	ENSG00000132842	AP3B1	0.0107167	-0.00259455	0.99145	0.0308935	0.0559859	0.000372331	0.00132349	20	25	25	C1	Artery. Aorta (GTEx)	EpiXcan	0.998658	gtex_aor	0.999981
5886	ENSG00000108551	RASD1	-0.0103897	0.00295254	0.99171	0.0253263	0.062377	0.000120413	0.000458276	16	20	20	C1	Artery. Aorta (GTEx)	EpiXcan	0.998658	gtex_aor	0.999981
5887	ENSG00000145860	RNF145	0.0103769	-0.0112066	0.991721	0.0380335	0.0478498	0.000988732	0.00331424	19	19	19	C1	Artery. Aorta (GTEx)	EpiXcan	0.998658	gtex_aor	0.999981
5888	ENSG00000151208	DLG5	0.00994307	0.00012249	0.992067	0.0869581	0.289402	1.43698e-19	2.54618e-18	24	35	35	C1	Artery. Aorta (GTEx)	EpiXcan	0.998658	gtex_aor	0.999981
5889	ENSG00000151366	NDUFC2	-0.00992061	0.000451962	0.992085	0.0120004	0.0192164	0.0382125	0.100243	17	21	21	C1	Artery. Aorta (GTEx)	EpiXcan	0.998658	gtex_aor	0.999981
5890	ENSG00000185551	NR2F2	-0.00990738	0.00278254	0.992095	0.0551729	0.011908	0.0992115	0.237476	76	95	95	C1	Artery. Aorta (GTEx)	EpiXcan	0.998658	gtex_aor	0.999981
5891	ENSG00000186523	FAM86B1	0.00988863	0.000524341	0.99211	0.00351367	0.0546931	0.000387622	0.0013747	2	3	3	C1	Artery. Aorta (GTEx)	EpiXcan	0.998658	gtex_aor	0.999981
5892	ENSG00000205583	STAG3L1	0.00970297	-0.000320676	0.992258	0.179205	0.288981	6.6047e-19	1.09541e-17	83	96	96	C1	Artery. Aorta (GTEx)	EpiXcan	0.998658	gtex_aor	0.999981
5893	ENSG00000158825	CDA	0.00948361	-0.000843157	0.992433	0.0686199	0.169056	1.04522e-10	8.64208e-10	16	17	17	C1	Artery. Aorta (GTEx)	EpiXcan	0.998664	gtex_aor	0.999981
5894	ENSG00000179630	LACC1	-0.00884173	-0.0132467	0.992945	0.0238682	0.0110652	0.119757	0.279999	26	33	33	C1	Artery. Aorta (GTEx)	EpiXcan	0.99901	gtex_aor	0.999981
5895	ENSG00000115902	SLC1A4	0.00820696	0.00943942	0.993452	0.128233	0.0656715	7.40318e-05	0.000289388	67	82	82	C1	Artery. Aorta (GTEx)	EpiXcan	0.999203	gtex_aor	0.999981
5896	ENSG00000106993	CDC37L1	0.00816372	0.0087527	0.993486	0.0393619	0.034222	0.00524808	0.0158325	23	29	29	C1	Artery. Aorta (GTEx)	EpiXcan	0.999203	gtex_aor	0.999981
5897	ENSG00000165804	ZNF219	0.007967	0.0294828	0.993643	0.000223607	0.0118715	0.104261	0.247743	2	3	3	C1	Artery. Aorta (GTEx)	EpiXcan	0.999203	gtex_aor	0.999981
5898	ENSG00000101407	TTI1	0.00770072	0.00034654	0.993856	0.0302814	0.125537	3.45252e-08	2.13182e-07	14	19	19	C1	Artery. Aorta (GTEx)	EpiXcan	0.999203	gtex_aor	0.999981
5899	ENSG00000073670	ADAM11	-0.00719439	-0.00529239	0.99426	0.0194565	0.0773446	2.13226e-05	8.95883e-05	20	22	22	C1	Artery. Aorta (GTEx)	EpiXcan	0.999203	gtex_aor	0.999981
5900	ENSG00000167178	ISLR2	0.00719406	0.00157011	0.99426	0.00581917	0.0298183	0.0100396	0.029042	3	5	5	C1	Artery. Aorta (GTEx)	EpiXcan	0.999203	gtex_aor	0.999981
5901	ENSG00000169914	OTUD3	0.00712334	0.00102624	0.994316	0.0949311	0.111683	1.33068e-07	7.63083e-07	25	27	27	C1	Artery. Aorta (GTEx)	EpiXcan	0.999203	gtex_aor	0.999981
5902	ENSG00000119328	FAM206A	0.00667082	0.0197913	0.994677	0.0249539	0.0307031	0.00914427	0.0266448	33	42	42	C1	Artery. Aorta (GTEx)	EpiXcan	0.999308	gtex_aor	0.999981
5903	ENSG00000167112	TRUB2	-0.00654553	0.0138874	0.994777	0.00193933	0.0158862	0.0584163	0.147442	5	8	8	C1	Artery. Aorta (GTEx)	EpiXcan	0.999308	gtex_aor	0.999981
5904	ENSG00000204713	TRIM27	0.00609406	-0.00335221	0.995138	0.0475328	0.0895678	5.00432e-06	2.29993e-05	14	18	18	C1	Artery. Aorta (GTEx)	EpiXcan	0.999308	gtex_aor	0.999981
5905	ENSG00000142694	EVA1B	0.00588617	0.000280116	0.995304	0.0736634	0.11275	2.23413e-07	1.23953e-06	25	26	26	C1	Artery. Aorta (GTEx)	EpiXcan	0.999308	gtex_aor	0.999981
5906	ENSG00000171928	TVP23B	0.00584709	-0.000246177	0.995335	0.347169	0.568306	9.64078e-53	1.87433e-50	36	43	43	C1	Artery. Aorta (GTEx)	EpiXcan	0.999308	gtex_aor	0.999981
5907	ENSG00000120539	MASTL	0.00572541	0.000192578	0.995432	0.141253	0.495976	3.19853e-38	2.10953e-36	30	42	42	C1	Artery. Aorta (GTEx)	EpiXcan	0.999308	gtex_aor	0.999981
5908	ENSG00000196605	ZNF846	0.00535066	0.0169613	0.995731	0.0144844	0.0101897	0.128193	0.297339	11	12	12	C1	Artery. Aorta (GTEx)	EpiXcan	0.999439	gtex_aor	0.999981
5909	ENSG00000150455	TIRAP	0.00513854	0.0838106	0.9959	0.00473632	0.0107299	0.123522	0.287698	18	28	28	C1	Artery. Aorta (GTEx)	EpiXcan	0.999439	gtex_aor	0.999981
5910	ENSG00000125901	MRPS26	-0.00453461	0.000806746	0.996382	0.0546169	0.132852	9.86466e-09	6.55055e-08	11	12	12	C1	Artery. Aorta (GTEx)	EpiXcan	0.999598	gtex_aor	0.999981
5911	ENSG00000214575	CPEB1	-0.00436768	0.00167992	0.996515	0.0360994	0.0566197	0.000352308	0.0012571	18	19	19	C1	Artery. Aorta (GTEx)	EpiXcan	0.999598	gtex_aor	0.999981
5912	ENSG00000100036	SLC35E4	0.00421412	-0.00317292	0.996638	0.0847117	0.0252133	0.0169921	0.0474477	35	40	40	C1	Artery. Aorta (GTEx)	EpiXcan	0.999598	gtex_aor	0.999981
5913	ENSG00000100697	DICER1	0.00365835	-0.00154937	0.997081	0.0202812	0.0255281	0.0168416	0.0470555	19	19	19	C1	Artery. Aorta (GTEx)	EpiXcan	0.999598	gtex_aor	0.999981
5914	ENSG00000012124	CD22	0.00355285	0.000678998	0.997165	0.0532226	0.136211	6.37e-09	4.33271e-08	21	25	25	C1	Artery. Aorta (GTEx)	EpiXcan	0.999598	gtex_aor	0.999981
5915	ENSG00000154719	MRPL39	0.00344306	-0.000123737	0.997253	0.132355	0.346775	7.80441e-24	1.82077e-22	17	25	25	C1	Artery. Aorta (GTEx)	EpiXcan	0.999598	gtex_aor	0.999981
5916	ENSG00000137710	RDX	0.0032822	-0.00107063	0.997381	0.0179038	0.0409685	0.0021469	0.00685343	3	5	5	C1	Artery. Aorta (GTEx)	EpiXcan	0.999598	gtex_aor	0.999981
5917	ENSG00000170430	MGMT	-0.00315176	9.62473e-05	0.997485	0.484855	0.625131	9.0074e-57	2.8019e-54	57	65	65	C1	Artery. Aorta (GTEx)	EpiXcan	0.999598	gtex_aor	0.999981
5918	ENSG00000203778	FAM229B	-0.00283958	0.000336455	0.997734	0.135576	0.271074	1.19571e-17	1.81535e-16	27	32	32	C1	Artery. Aorta (GTEx)	EpiXcan	0.999598	gtex_aor	0.999981
5919	ENSG00000197562	RAB40C	0.00282722	0.000801743	0.997744	0.114892	0.368803	4.68211e-26	1.2851e-24	20	25	25	C1	Artery. Aorta (GTEx)	EpiXcan	0.999598	gtex_aor	0.999981
5920	ENSG00000188599	NPIPP1	0.0024991	0.00234558	0.998006	0.120777	0.182364	3.49447e-12	3.28072e-11	54	65	65	C1	Artery. Aorta (GTEx)	EpiXcan	0.999692	gtex_aor	0.999981
5921	ENSG00000163964	PIGX	-0.00212247	0.00063798	0.998307	0.166576	0.180567	1.99522e-11	1.76431e-10	29	34	34	C1	Artery. Aorta (GTEx)	EpiXcan	0.999786	gtex_aor	0.999981
5922	ENSG00000163072	NOSTRIN	0.00195831	-0.00237807	0.998437	0.0149492	0.0100652	0.135057	0.310788	9	13	13	C1	Artery. Aorta (GTEx)	EpiXcan	0.999786	gtex_aor	0.999981
5923	ENSG00000145220	LYAR	0.0014664	-0.0077996	0.99883	0.0298249	0.0947079	2.17475e-06	1.04648e-05	15	18	18	C1	Artery. Aorta (GTEx)	EpiXcan	0.999933	gtex_aor	0.999981
5924	ENSG00000175611	LINC00476	-0.000945825	0.000305212	0.999245	0.324532	0.436426	9.63589e-32	3.90966e-30	36	43	43	C1	Artery. Aorta (GTEx)	EpiXcan	0.999933	gtex_aor	0.999981
5925	ENSG00000214046	SMIM7	0.000719135	0.0100221	0.999426	0.0167936	0.040053	0.00265116	0.0083414	10	10	10	C1	Artery. Aorta (GTEx)	EpiXcan	0.999933	gtex_aor	0.999981
5926	ENSG00000100330	MTMR3	0.000622369	-0.000419668	0.999503	0.110085	0.271437	8.86216e-19	1.45261e-17	22	30	30	C1	Artery. Aorta (GTEx)	EpiXcan	0.999933	gtex_aor	0.999981
5927	ENSG00000167965	MLST8	-0.000557037	-0.00158602	0.999556	0.0261728	0.301051	7.23973e-20	1.31272e-18	15	22	22	C1	Artery. Aorta (GTEx)	EpiXcan	0.999933	gtex_aor	0.999981
5928	ENSG00000273014	AC018645.2	0.000446752	-0.000684965	0.999644	0.015054	0.0641577	0.000129631	0.000490957	15	16	16	C1	Artery. Aorta (GTEx)	EpiXcan	0.999933	gtex_aor	0.999981
5929	ENSG00000130023	ERMARD	-0.000103056	0.0012818	0.999918	0.0168335	0.0290266	0.00962263	0.027934	15	17	17	C1	Artery. Aorta (GTEx)	EpiXcan	0.999933	gtex_aor	0.999986
5930	ENSG00000100077	GRK3	8.39301e-05	-0.0079453	0.999933	0.0467352	0.238477	1.85985e-15	2.31005e-14	18	25	25	C1	Artery. Aorta (GTEx)	EpiXcan	0.999933	gtex_aor	0.999989

### Sheet: Artery. Aorta (STARNET)
	gene	gene_name	zscore	effect_size	pvalue	var_g	pred_perf_r2	pred_perf_pval	pred_perf_qval	n_snps_used	n_snps_in_cov	n_snps_in_model	gwas	tissue	method	gwas_fdr	Tissue.keyword	fdr_all
1	ENSG00000184349	EFNA5	-3.74771	-0.306473	0.000178456	0.0192311	0.0239173	0.000507521	0.00151457	24	31	27	C1	Artery. Aorta (STARNET)	EpiXcan	0.572929	starnet_aor	0.61445
2	ENSG00000229186	ADAM1A	3.72518	0.135716	0.000195172	0.0891118	0.187458	7.26305e-26	1.04319e-24	26	59	33	C1	Artery. Aorta (STARNET)	EpiXcan	0.572929	starnet_aor	0.632056
3	ENSG00000144959	NCEH1	-3.64072	-0.147849	0.000271874	0.0950938	0.13591	3.87631e-18	3.7385e-17	24	36	30	C1	Artery. Aorta (STARNET)	EpiXcan	0.572929	starnet_aor	0.70163
4	ENSG00000120306	CYSTM1	-3.56108	-0.384227	0.000369334	0.0117177	0.0496327	4.73973e-07	2.01478e-06	4	36	7	C1	Artery. Aorta (STARNET)	EpiXcan	0.583733	starnet_aor	0.768878
5	ENSG00000115825	PRKD3	-3.14196	-0.359211	0.00167823	0.0100165	0.0198328	0.00154641	0.00437025	9	13	11	C1	Artery. Aorta (STARNET)	EpiXcan	0.996393	starnet_aor	0.999981
6	ENSG00000165071	TMEM71	3.12089	0.397076	0.00180308	0.00669847	0.0147293	0.00667273	0.0174122	12	28	14	C1	Artery. Aorta (STARNET)	EpiXcan	0.996393	starnet_aor	0.999981
7	ENSG00000182307	C8orf33	3.11655	0.135369	0.00182981	0.0641146	0.0622478	1.13806e-08	5.65313e-08	28	37	36	C1	Artery. Aorta (STARNET)	EpiXcan	0.996393	starnet_aor	0.999981
8	ENSG00000184227	ACOT1	3.0905	0.0885055	0.0019982	0.150301	0.189235	1.7189e-25	2.39709e-24	82	140	98	C1	Artery. Aorta (STARNET)	EpiXcan	0.996393	starnet_aor	0.999981
9	ENSG00000188687	SLC4A5	-3.05973	-0.261977	0.00221534	0.0294996	0.186379	7.03337e-25	9.59062e-24	5	17	7	C1	Artery. Aorta (STARNET)	EpiXcan	0.996393	starnet_aor	0.999981
10	ENSG00000160392	C19orf47	2.97106	0.398082	0.00296772	0.00532554	0.021191	0.00109973	0.00316857	13	25	14	C1	Artery. Aorta (STARNET)	EpiXcan	0.996393	starnet_aor	0.999981
11	ENSG00000120071	KANSL1	-2.95645	-0.100071	0.00311203	0.105808	0.586016	8.96016e-112	1.78668e-109	66	154	96	C1	Artery. Aorta (STARNET)	EpiXcan	0.996393	starnet_aor	0.999981
12	ENSG00000178980	SELENOW	-2.89219	-0.195652	0.00382568	0.0322104	0.0906854	2.67419e-12	1.79221e-11	3	8	5	C1	Artery. Aorta (STARNET)	EpiXcan	0.996393	starnet_aor	0.999981
13	ENSG00000116679	IVNS1ABP	-2.87203	-0.265674	0.00407843	0.019615	0.0626329	1.06619e-08	5.31331e-08	13	21	15	C1	Artery. Aorta (STARNET)	EpiXcan	0.996393	starnet_aor	0.999981
14	ENSG00000136247	ZDHHC4	-2.84026	-0.170063	0.00450773	0.0382585	0.0262808	0.000278214	0.000855881	28	111	48	C1	Artery. Aorta (STARNET)	EpiXcan	0.996393	starnet_aor	0.999981
15	ENSG00000214022	REPIN1	-2.82629	-0.326604	0.00470913	0.00911017	0.0461321	1.13477e-06	4.63138e-06	9	28	12	C1	Artery. Aorta (STARNET)	EpiXcan	0.996393	starnet_aor	0.999981
16	ENSG00000174080	CTSF	2.81218	0.0925805	0.00492074	0.10663	0.171163	1.36353e-22	1.68023e-21	6	12	6	C1	Artery. Aorta (STARNET)	EpiXcan	0.996393	starnet_aor	0.999981
17	ENSG00000121057	AKAP1	-2.80156	-0.323965	0.00508559	0.0109835	0.0165389	0.00388632	0.0104192	15	17	16	C1	Artery. Aorta (STARNET)	EpiXcan	0.996393	starnet_aor	0.999981
18	ENSG00000087076	HSD17B14	2.7647	0.080319	0.00569747	0.147686	0.167632	2.79312e-23	3.56193e-22	52	72	66	C1	Artery. Aorta (STARNET)	EpiXcan	0.996393	starnet_aor	0.999981
19	ENSG00000242419	PCDHGC4	2.76467	0.180042	0.00569797	0.0355029	0.0131869	0.0101847	0.0259331	33	52	40	C1	Artery. Aorta (STARNET)	EpiXcan	0.996393	starnet_aor	0.999981
20	ENSG00000244119	PDCL3P4	-2.7537	-0.394764	0.00589257	0.00611936	0.0374337	7.61728e-06	2.83323e-05	19	38	29	C1	Artery. Aorta (STARNET)	EpiXcan	0.996393	starnet_aor	0.999981
21	ENSG00000103018	CYB5B	2.752	0.125477	0.00592321	0.058492	0.0642452	7.45747e-09	3.77396e-08	28	56	32	C1	Artery. Aorta (STARNET)	EpiXcan	0.996393	starnet_aor	0.999981
22	ENSG00000060642	PIGV	-2.70939	-0.211065	0.00674074	0.0295186	0.0522454	1.86841e-07	8.24594e-07	24	34	28	C1	Artery. Aorta (STARNET)	EpiXcan	0.996393	starnet_aor	0.999981
23	ENSG00000169299	PGM2	-2.69471	-0.103455	0.00704505	0.0919222	0.354957	6.1038e-53	2.3726e-51	39	47	45	C1	Artery. Aorta (STARNET)	EpiXcan	0.996393	starnet_aor	0.999981
24	ENSG00000127993	RBM48	-2.69128	-18.069	0.00711793	2.3718e-06	0.0185477	0.00214992	0.00595953	2	4	4	C1	Artery. Aorta (STARNET)	EpiXcan	0.996393	starnet_aor	0.999981
25	ENSG00000198270	TMEM116	-2.68487	-0.110434	0.00725572	0.0737135	0.172421	8.4605e-23	1.05526e-21	44	65	52	C1	Artery. Aorta (STARNET)	EpiXcan	0.996393	starnet_aor	0.999981
26	ENSG00000166881	NEMP1	-2.68367	-0.0652322	0.00728192	0.15637	0.226535	1.42589e-32	2.81764e-31	12	59	13	C1	Artery. Aorta (STARNET)	EpiXcan	0.996393	starnet_aor	0.999981
27	ENSG00000138185	ENTPD1	-2.68238	-0.37736	0.00731013	0.0110798	0.011333	0.0165719	0.0411589	18	32	24	C1	Artery. Aorta (STARNET)	EpiXcan	0.996393	starnet_aor	0.999981
28	ENSG00000143028	SYPL2	-2.65606	-0.0716684	0.00790584	0.138683	0.194644	5.6839e-27	8.59809e-26	20	53	25	C1	Artery. Aorta (STARNET)	EpiXcan	0.996393	starnet_aor	0.999981
29	ENSG00000238061	AL356273.2	2.65418	0.482377	0.00795005	0.00377508	0.0387794	9.25912e-06	3.41086e-05	3	8	7	C1	Artery. Aorta (STARNET)	EpiXcan	0.996393	starnet_aor	0.999981
30	ENSG00000169905	TOR1AIP2	2.64744	0.123847	0.00811032	0.059674	0.0885272	8.34236e-12	5.3864e-11	39	79	47	C1	Artery. Aorta (STARNET)	EpiXcan	0.996393	starnet_aor	0.999981
31	ENSG00000001036	FUCA2	2.64171	0.232619	0.00824876	0.050083	0.0909713	3.10475e-12	2.06992e-11	31	33	33	C1	Artery. Aorta (STARNET)	EpiXcan	0.996393	starnet_aor	0.999981
32	ENSG00000148848	ADAM12	2.63996	0.0924309	0.0082915	0.120596	0.162541	1.67493e-21	1.95714e-20	47	70	58	C1	Artery. Aorta (STARNET)	EpiXcan	0.996393	starnet_aor	0.999981
33	ENSG00000272091	RP4-758J24.5	-2.62584	-0.133644	0.00864356	0.0529187	0.0149243	0.00599448	0.0157305	48	63	56	C1	Artery. Aorta (STARNET)	EpiXcan	0.996393	starnet_aor	0.999981
34	ENSG00000174915	PTDSS2	-2.61432	-0.38841	0.00894063	0.00609911	0.0131985	0.00920075	0.0235762	22	38	31	C1	Artery. Aorta (STARNET)	EpiXcan	0.996393	starnet_aor	0.999981
35	ENSG00000158864	NDUFS2	-2.59936	-0.179587	0.00933987	0.0274269	0.0881478	7.42044e-12	4.81952e-11	10	17	13	C1	Artery. Aorta (STARNET)	EpiXcan	0.996393	starnet_aor	0.999981
36	ENSG00000267454	ZNF582-AS1	-2.59747	-0.268673	0.00939121	0.0138817	0.140304	1.64834e-18	1.62548e-17	18	35	26	C1	Artery. Aorta (STARNET)	EpiXcan	0.996393	starnet_aor	0.999981
37	ENSG00000112992	NNT	-2.58191	-0.149936	0.00982541	0.0477721	0.107457	3.53655e-14	2.70689e-13	27	50	38	C1	Artery. Aorta (STARNET)	EpiXcan	0.996393	starnet_aor	0.999981
38	ENSG00000204650	LINC02210	-2.57295	-0.0434043	0.0100835	0.299305	0.515558	1.18236e-93	1.41827e-91	87	166	116	C1	Artery. Aorta (STARNET)	EpiXcan	0.996393	starnet_aor	0.999981
39	ENSG00000150337	FCGR1A	-2.57129	-0.204405	0.0101322	0.0168308	0.0379701	9.83036e-06	3.61089e-05	14	21	16	C1	Artery. Aorta (STARNET)	EpiXcan	0.996393	starnet_aor	0.999981
40	ENSG00000135862	LAMC1	-2.56409	-0.244152	0.0103445	0.0139728	0.0101564	0.0245984	0.0595621	16	20	20	C1	Artery. Aorta (STARNET)	EpiXcan	0.996393	starnet_aor	0.999981
41	ENSG00000204856	FAM216A	-2.55265	-0.273848	0.0106907	0.00929567	0.0248637	0.000383426	0.00116117	8	11	9	C1	Artery. Aorta (STARNET)	EpiXcan	0.996393	starnet_aor	0.999981
42	ENSG00000068885	IFT80	2.53884	0.134986	0.0111221	0.0643431	0.143352	6.93376e-19	6.9719e-18	27	47	31	C1	Artery. Aorta (STARNET)	EpiXcan	0.996393	starnet_aor	0.999981
43	ENSG00000114670	NEK11	-2.53708	-0.0997833	0.0111781	0.0786098	0.103117	1.16776e-13	8.57061e-13	43	79	47	C1	Artery. Aorta (STARNET)	EpiXcan	0.996393	starnet_aor	0.999981
44	ENSG00000066422	ZBTB11	2.51713	0.208156	0.0118314	0.0209341	0.0500856	3.48507e-07	1.50139e-06	19	26	24	C1	Artery. Aorta (STARNET)	EpiXcan	0.996393	starnet_aor	0.999981
45	ENSG00000172893	DHCR7	2.50008	0.261731	0.0124166	0.0247314	0.0316503	6.16041e-05	0.000204822	35	42	38	C1	Artery. Aorta (STARNET)	EpiXcan	0.996393	starnet_aor	0.999981
46	ENSG00000136052	SLC41A2	2.50004	0.129901	0.0124178	0.0436008	0.0609762	1.96487e-08	9.51389e-08	29	56	36	C1	Artery. Aorta (STARNET)	EpiXcan	0.996393	starnet_aor	0.999981
47	ENSG00000242600	MBL1P	2.4894	0.0720316	0.0127959	0.170257	0.226561	4.48649e-31	8.27951e-30	61	98	70	C1	Artery. Aorta (STARNET)	EpiXcan	0.996393	starnet_aor	0.999981
48	ENSG00000198168	SVIP	-2.48677	-0.0626278	0.0128908	0.211892	0.421909	8.59497e-67	4.97989e-65	20	28	22	C1	Artery. Aorta (STARNET)	EpiXcan	0.996393	starnet_aor	0.999981
49	ENSG00000143819	EPHX1	2.47389	0.894709	0.0133652	0.000905338	0.0101459	0.0248122	0.060061	2	35	2	C1	Artery. Aorta (STARNET)	EpiXcan	0.996393	starnet_aor	0.999981
50	ENSG00000163517	HDAC11	-2.46865	-0.247548	0.0135624	0.0131931	0.0106595	0.021152	0.0516653	20	35	23	C1	Artery. Aorta (STARNET)	EpiXcan	0.996393	starnet_aor	0.999981
51	ENSG00000173801	JUP	-2.4658	-0.134359	0.0136707	0.0613867	0.14918	5.12611e-20	5.48858e-19	16	26	22	C1	Artery. Aorta (STARNET)	EpiXcan	0.996393	starnet_aor	0.999981
52	ENSG00000188921	HACD4	2.45289	0.192643	0.0141714	0.021097	0.0279461	0.000175307	0.000553777	22	41	27	C1	Artery. Aorta (STARNET)	EpiXcan	0.996393	starnet_aor	0.999981
53	ENSG00000139044	B4GALNT3	-2.44753	-0.0772864	0.014384	0.137872	0.271905	3.8184e-38	9.48668e-37	7	10	9	C1	Artery. Aorta (STARNET)	EpiXcan	0.996393	starnet_aor	0.999981
54	ENSG00000136531	SCN2A	2.44572	0.0788855	0.0144562	0.116173	0.23394	3.12892e-32	6.07351e-31	50	87	62	C1	Artery. Aorta (STARNET)	EpiXcan	0.996393	starnet_aor	0.999981
55	ENSG00000090989	EXOC1	2.44161	0.237383	0.0146221	0.0127752	0.027702	0.000188126	0.00059178	24	53	31	C1	Artery. Aorta (STARNET)	EpiXcan	0.996393	starnet_aor	0.999981
56	ENSG00000110931	CAMKK2	-2.4408	-0.339307	0.0146549	0.00703948	0.0386224	7.52844e-06	2.80222e-05	15	38	23	C1	Artery. Aorta (STARNET)	EpiXcan	0.996393	starnet_aor	0.999981
57	ENSG00000198075	SULT1C4	-2.43468	-0.120051	0.0149049	0.0447237	0.130947	3.16151e-17	2.88939e-16	19	30	22	C1	Artery. Aorta (STARNET)	EpiXcan	0.996393	starnet_aor	0.999981
58	ENSG00000154518	ATP5G3	2.43013	0.142465	0.0150935	0.0287977	0.0599091	2.73583e-08	1.30819e-07	36	51	42	C1	Artery. Aorta (STARNET)	EpiXcan	0.996393	starnet_aor	0.999981
59	ENSG00000106603	COA1	-2.4226	-0.179337	0.01541	0.0239191	0.0629859	9.23647e-09	4.63757e-08	24	42	25	C1	Artery. Aorta (STARNET)	EpiXcan	0.996393	starnet_aor	0.999981
60	ENSG00000225361	PPP1R26-AS1	2.4201	0.0930514	0.0155163	0.0918264	0.0248076	0.00037447	0.00113517	95	157	113	C1	Artery. Aorta (STARNET)	EpiXcan	0.996393	starnet_aor	0.999981
61	ENSG00000126860	EVI2A	-2.41505	-0.222034	0.0157332	0.0184497	0.0312562	6.64103e-05	0.00022004	18	30	23	C1	Artery. Aorta (STARNET)	EpiXcan	0.996393	starnet_aor	0.999981
62	ENSG00000109667	SLC2A9	-2.409	-0.154664	0.0159962	0.0313807	0.0364932	1.54716e-05	5.52573e-05	13	23	18	C1	Artery. Aorta (STARNET)	EpiXcan	0.996393	starnet_aor	0.999981
63	ENSG00000181026	AEN	2.40844	0.172083	0.0160208	0.0373529	0.141237	1.57966e-18	1.55874e-17	30	43	35	C1	Artery. Aorta (STARNET)	EpiXcan	0.996393	starnet_aor	0.999981
64	ENSG00000141497	ZMYND15	-2.4057	-0.370272	0.0161414	0.00641092	0.0171303	0.00308911	0.00839918	9	21	11	C1	Artery. Aorta (STARNET)	EpiXcan	0.996393	starnet_aor	0.999981
65	ENSG00000253352	TUG1	2.40349	0.262141	0.0162394	0.0108904	0.019345	0.00185289	0.00517919	10	12	12	C1	Artery. Aorta (STARNET)	EpiXcan	0.996393	starnet_aor	0.999981
66	ENSG00000092068	SLC7A8	-2.39833	-0.246041	0.01647	0.0181478	0.043603	2.05374e-06	8.16284e-06	1	6	2	C1	Artery. Aorta (STARNET)	EpiXcan	0.996393	starnet_aor	0.999981
67	ENSG00000110906	KCTD10	-2.38974	-0.150687	0.0168605	0.0293393	0.0195796	0.00161553	0.00455385	25	40	28	C1	Artery. Aorta (STARNET)	EpiXcan	0.996393	starnet_aor	0.999981
68	ENSG00000085871	MGST2	2.38681	0.139039	0.0169951	0.0359088	0.0223834	0.000690466	0.00203131	48	60	60	C1	Artery. Aorta (STARNET)	EpiXcan	0.996393	starnet_aor	0.999981
69	ENSG00000170606	HSPA4	-2.37453	-0.0873424	0.0175711	0.0944096	0.183657	6.56645e-25	8.96986e-24	23	33	25	C1	Artery. Aorta (STARNET)	EpiXcan	0.996393	starnet_aor	0.999981
70	ENSG00000259202	AC012568.1	-2.3736	-2.22776	0.0176155	0.000209432	0.0151343	0.00596074	0.01565	2	8	3	C1	Artery. Aorta (STARNET)	EpiXcan	0.996393	starnet_aor	0.999981
71	ENSG00000172977	KAT5	2.37225	0.426289	0.01768	0.00393246	0.0192176	0.00188651	0.00526933	1	13	1	C1	Artery. Aorta (STARNET)	EpiXcan	0.996393	starnet_aor	0.999981
72	ENSG00000171714	ANO5	2.36869	0.0443883	0.0178511	0.325964	0.44806	1.16107e-72	8.17754e-71	109	151	128	C1	Artery. Aorta (STARNET)	EpiXcan	0.996393	starnet_aor	0.999981
73	ENSG00000254685	FPGT	2.36707	0.0714341	0.0179296	0.150646	0.258584	5.54531e-37	1.30989e-35	13	16	14	C1	Artery. Aorta (STARNET)	EpiXcan	0.996393	starnet_aor	0.999981
74	ENSG00000085832	EPS15	-2.36465	-0.0799979	0.0180471	0.0953843	0.141959	1.22011e-19	1.28488e-18	96	123	109	C1	Artery. Aorta (STARNET)	EpiXcan	0.996393	starnet_aor	0.999981
75	ENSG00000230910	AL391807.1	2.36208	0.0701951	0.0181727	0.12841	0.16546	4.57215e-22	5.46736e-21	89	154	105	C1	Artery. Aorta (STARNET)	EpiXcan	0.996393	starnet_aor	0.999981
76	ENSG00000065613	SLK	2.35561	0.348022	0.0184923	0.00598684	0.0168135	0.00366097	0.00984424	7	17	9	C1	Artery. Aorta (STARNET)	EpiXcan	0.996393	starnet_aor	0.999981
77	ENSG00000198300	PEG3	2.34819	5.32339	0.0188647	1.69316e-05	0.0761783	1.89218e-10	1.09508e-09	2	8	4	C1	Artery. Aorta (STARNET)	EpiXcan	0.996393	starnet_aor	0.999981
78	ENSG00000169432	SCN9A	2.34726	0.312844	0.0189121	0.00830539	0.156811	6.18139e-21	6.99919e-20	21	99	24	C1	Artery. Aorta (STARNET)	EpiXcan	0.996393	starnet_aor	0.999981
79	ENSG00000175264	CHST1	2.33989	0.163909	0.0192894	0.0213612	0.0815827	3.39875e-11	2.0924e-10	8	36	12	C1	Artery. Aorta (STARNET)	EpiXcan	0.996393	starnet_aor	0.999981
80	ENSG00000196950	SLC39A10	-2.33689	-0.176429	0.019445	0.0296626	0.0610271	1.58045e-08	7.7281e-08	14	27	14	C1	Artery. Aorta (STARNET)	EpiXcan	0.996393	starnet_aor	0.999981
81	ENSG00000246982	Z84485.1	2.32984	0.160627	0.0198145	0.0264823	0.133271	1.5163e-17	1.41527e-16	41	55	50	C1	Artery. Aorta (STARNET)	EpiXcan	0.996393	starnet_aor	0.999981
82	ENSG00000256223	ZNF10	-2.32645	-0.404753	0.0199945	0.0040182	0.021547	0.000865257	0.0025209	3	37	3	C1	Artery. Aorta (STARNET)	EpiXcan	0.996393	starnet_aor	0.999981
83	ENSG00000204789	ZNF204P	2.32547	0.111455	0.0200466	0.0487114	0.0582556	3.30664e-08	1.5694e-07	21	50	30	C1	Artery. Aorta (STARNET)	EpiXcan	0.996393	starnet_aor	0.999981
84	ENSG00000196663	TECPR2	2.32331	0.101625	0.0201623	0.0715303	0.127729	6.65595e-17	5.93125e-16	20	28	23	C1	Artery. Aorta (STARNET)	EpiXcan	0.996393	starnet_aor	0.999981
85	ENSG00000089050	RBBP9	2.32083	0.200166	0.0202959	0.0140355	0.0430831	2.63612e-06	1.03331e-05	14	29	16	C1	Artery. Aorta (STARNET)	EpiXcan	0.996393	starnet_aor	0.999981
86	ENSG00000198355	PIM3	-2.31567	-0.169004	0.0205762	0.0293131	0.0407047	4.40498e-06	1.68328e-05	33	54	38	C1	Artery. Aorta (STARNET)	EpiXcan	0.996393	starnet_aor	0.999981
87	ENSG00000143869	GDF7	2.31303	0.267014	0.0207212	0.00948876	0.0248352	0.000383087	0.0011606	4	33	5	C1	Artery. Aorta (STARNET)	EpiXcan	0.996393	starnet_aor	0.999981
88	ENSG00000022567	SLC45A4	2.31131	0.400413	0.0208157	0.0050946	0.0233817	0.000603636	0.00178889	4	36	4	C1	Artery. Aorta (STARNET)	EpiXcan	0.996393	starnet_aor	0.999981
89	ENSG00000213516	RBMXL1	2.30648	0.0697371	0.0210839	0.149623	0.152625	3.07719e-20	3.33902e-19	53	66	59	C1	Artery. Aorta (STARNET)	EpiXcan	0.996393	starnet_aor	0.999981
90	ENSG00000166398	KIAA0355	-2.30638	-0.21309	0.0210893	0.0260336	0.0144889	0.00558523	0.014727	38	52	48	C1	Artery. Aorta (STARNET)	EpiXcan	0.996393	starnet_aor	0.999981
91	ENSG00000182154	MRPL41	2.30076	0.148338	0.021405	0.0334117	0.137009	2.8146e-18	2.73515e-17	22	38	32	C1	Artery. Aorta (STARNET)	EpiXcan	0.996393	starnet_aor	0.999981
92	ENSG00000186868	MAPT	2.29972	0.0969671	0.0214641	0.0692304	0.0903585	3.26531e-12	2.17319e-11	27	55	34	C1	Artery. Aorta (STARNET)	EpiXcan	0.996393	starnet_aor	0.999981
93	ENSG00000113851	CRBN	2.29961	0.156695	0.0214701	0.0452282	0.0704021	1.29806e-09	7.00544e-09	57	80	68	C1	Artery. Aorta (STARNET)	EpiXcan	0.996393	starnet_aor	0.999981
94	ENSG00000139998	RAB15	-2.29697	-0.134834	0.0216207	0.0491149	0.0735701	4.99706e-10	2.78089e-09	32	45	33	C1	Artery. Aorta (STARNET)	EpiXcan	0.996393	starnet_aor	0.999981
95	ENSG00000119953	SMNDC1	2.29637	0.277685	0.0216548	0.011886	0.0115107	0.0155372	0.0387017	16	28	17	C1	Artery. Aorta (STARNET)	EpiXcan	0.996393	starnet_aor	0.999981
96	ENSG00000137094	DNAJB5	2.29192	0.413369	0.02191	0.0040116	0.0294316	0.000105736	0.000342215	1	4	2	C1	Artery. Aorta (STARNET)	EpiXcan	0.996393	starnet_aor	0.999981
97	ENSG00000180979	LRRC57	-2.29182	-0.190406	0.0219163	0.0139559	0.0122116	0.0132501	0.0333019	23	47	27	C1	Artery. Aorta (STARNET)	EpiXcan	0.996393	starnet_aor	0.999981
98	ENSG00000151135	TMEM263	2.29061	0.131679	0.0219858	0.0389118	0.134066	8.07073e-18	7.66345e-17	5	17	12	C1	Artery. Aorta (STARNET)	EpiXcan	0.996393	starnet_aor	0.999981
99	ENSG00000272338	AC067838.1	2.28995	0.184929	0.022024	0.0169753	0.0385203	8.80733e-06	3.25379e-05	19	37	26	C1	Artery. Aorta (STARNET)	EpiXcan	0.996393	starnet_aor	0.999981
100	ENSG00000257267	ZNF271P	2.28753	0.258711	0.022165	0.00902745	0.0433842	2.02035e-06	8.03848e-06	3	6	4	C1	Artery. Aorta (STARNET)	EpiXcan	0.996393	starnet_aor	0.999981
101	ENSG00000197479	PCDHB11	-2.28648	-0.211174	0.022226	0.0152922	0.0729083	5.22186e-10	2.89864e-09	13	37	18	C1	Artery. Aorta (STARNET)	EpiXcan	0.996393	starnet_aor	0.999981
102	ENSG00000092621	PHGDH	2.28434	0.208892	0.0223514	0.0352763	0.139557	1.8523e-18	1.82193e-17	16	19	18	C1	Artery. Aorta (STARNET)	EpiXcan	0.996393	starnet_aor	0.999981
103	ENSG00000183309	ZNF623	-2.27243	-0.42165	0.0230603	0.00700185	0.0360193	1.7859e-05	6.32834e-05	15	39	21	C1	Artery. Aorta (STARNET)	EpiXcan	0.996393	starnet_aor	0.999981
104	ENSG00000113389	NPR3	2.26952	0.363302	0.0232369	0.00589404	0.0111038	0.017989	0.0444342	6	10	6	C1	Artery. Aorta (STARNET)	EpiXcan	0.996393	starnet_aor	0.999981
105	ENSG00000113810	SMC4	2.26845	0.0964664	0.0233021	0.13672	0.221148	1.29346e-30	2.31466e-29	46	64	49	C1	Artery. Aorta (STARNET)	EpiXcan	0.996393	starnet_aor	0.999981
106	ENSG00000180479	ZNF571	2.26767	0.141219	0.0233493	0.0335983	0.0710433	1.04088e-09	5.65923e-09	33	45	38	C1	Artery. Aorta (STARNET)	EpiXcan	0.996393	starnet_aor	0.999981
107	ENSG00000271789	AL080317.2	2.25581	0.178507	0.0240826	0.0250023	0.120195	8.88508e-16	7.42632e-15	33	68	42	C1	Artery. Aorta (STARNET)	EpiXcan	0.996393	starnet_aor	0.999981
108	ENSG00000095777	MYO3A	-2.25456	-0.11225	0.0241607	0.0554604	0.106653	4.26536e-14	3.24531e-13	34	59	43	C1	Artery. Aorta (STARNET)	EpiXcan	0.996393	starnet_aor	0.999981
109	ENSG00000182957	SPATA13	-2.25368	-0.0906106	0.0242166	0.0794223	0.0679726	2.83726e-09	1.48427e-08	83	124	94	C1	Artery. Aorta (STARNET)	EpiXcan	0.996393	starnet_aor	0.999981
110	ENSG00000174684	B4GAT1	-2.25209	-0.319929	0.0243166	0.00827094	0.0244365	0.000422842	0.00127375	13	35	16	C1	Artery. Aorta (STARNET)	EpiXcan	0.996393	starnet_aor	0.999981
111	ENSG00000112237	CCNC	-2.24874	-0.157308	0.0245291	0.0267558	0.0107155	0.0206078	0.0504724	29	37	35	C1	Artery. Aorta (STARNET)	EpiXcan	0.996393	starnet_aor	0.999981
112	ENSG00000156787	TBC1D31	2.24833	0.298552	0.0245553	0.00755448	0.0419979	3.64304e-06	1.40647e-05	16	44	23	C1	Artery. Aorta (STARNET)	EpiXcan	0.996393	starnet_aor	0.999981
113	ENSG00000271553	AC018638.7	2.23821	0.15376	0.0252074	0.0204047	0.043319	2.10231e-06	8.34079e-06	42	84	59	C1	Artery. Aorta (STARNET)	EpiXcan	0.996393	starnet_aor	0.999981
114	ENSG00000166471	TMEM41B	2.2345	0.0989828	0.0254503	0.0670497	0.100359	2.09352e-13	1.51694e-12	19	24	22	C1	Artery. Aorta (STARNET)	EpiXcan	0.996393	starnet_aor	0.999981
115	ENSG00000107551	RASSF4	-2.23432	-0.131195	0.0254621	0.0376754	0.068007	2.38561e-09	1.25958e-08	14	24	16	C1	Artery. Aorta (STARNET)	EpiXcan	0.996393	starnet_aor	0.999981
116	ENSG00000151458	ANKRD50	2.2341	0.0648054	0.0254767	0.160563	0.287762	1.11374e-42	3.23871e-41	36	50	40	C1	Artery. Aorta (STARNET)	EpiXcan	0.996393	starnet_aor	0.999981
117	ENSG00000134490	TMEM241	-2.23316	-0.213398	0.0255386	0.015876	0.0416391	3.02653e-06	1.18032e-05	8	10	9	C1	Artery. Aorta (STARNET)	EpiXcan	0.996393	starnet_aor	0.999981
118	ENSG00000259628	AC007000.3	-2.232	-0.427518	0.025615	0.00302292	0.014111	0.0079064	0.0204575	5	20	5	C1	Artery. Aorta (STARNET)	EpiXcan	0.996393	starnet_aor	0.999981
119	ENSG00000135605	TEC	-2.23124	-0.142112	0.025665	0.0389533	0.145034	2.92479e-19	3.00987e-18	30	53	37	C1	Artery. Aorta (STARNET)	EpiXcan	0.996393	starnet_aor	0.999981
120	ENSG00000108771	DHX58	-2.22758	-0.113532	0.0259087	0.0377278	0.120992	2.94597e-16	2.52836e-15	14	25	17	C1	Artery. Aorta (STARNET)	EpiXcan	0.996393	starnet_aor	0.999981
121	ENSG00000136824	SMC2	-2.22357	-0.0862623	0.0261776	0.0790774	0.224371	1.00459e-30	1.81678e-29	21	30	25	C1	Artery. Aorta (STARNET)	EpiXcan	0.996393	starnet_aor	0.999981
122	ENSG00000161981	SNRNP25	2.21866	0.139848	0.02651	0.0280666	0.0917925	2.43164e-12	1.63465e-11	1	3	1	C1	Artery. Aorta (STARNET)	EpiXcan	0.996393	starnet_aor	0.999981
123	ENSG00000120708	TGFBI	-2.21852	-0.164884	0.0265194	0.0280463	0.0580087	4.72511e-08	2.21052e-07	14	21	20	C1	Artery. Aorta (STARNET)	EpiXcan	0.996393	starnet_aor	0.999981
124	ENSG00000198440	ZNF583	2.2169	0.336763	0.02663	0.00520337	0.0326806	4.82295e-05	0.000162465	4	13	6	C1	Artery. Aorta (STARNET)	EpiXcan	0.996393	starnet_aor	0.999981
125	ENSG00000145740	SLC30A5	2.21527	0.387582	0.0267417	0.00480345	0.0206793	0.00124951	0.00357528	8	18	10	C1	Artery. Aorta (STARNET)	EpiXcan	0.996393	starnet_aor	0.999981
126	ENSG00000138757	G3BP2	-2.21195	-0.139126	0.0269703	0.0268802	0.0334382	3.38871e-05	0.000116217	26	33	29	C1	Artery. Aorta (STARNET)	EpiXcan	0.996393	starnet_aor	0.999981
127	ENSG00000111652	COPS7A	-2.20987	-0.126666	0.0271141	0.0319682	0.0159452	0.00441727	0.0117871	37	43	43	C1	Artery. Aorta (STARNET)	EpiXcan	0.996393	starnet_aor	0.999981
128	ENSG00000106018	VIPR2	-2.20468	-0.108312	0.0274764	0.0769396	0.107244	3.47759e-14	2.66442e-13	29	43	39	C1	Artery. Aorta (STARNET)	EpiXcan	0.996393	starnet_aor	0.999981
129	ENSG00000144460	NYAP2	2.204	0.126133	0.0275244	0.0378276	0.0599335	1.32333e-08	6.52693e-08	62	100	72	C1	Artery. Aorta (STARNET)	EpiXcan	0.996393	starnet_aor	0.999981
130	ENSG00000176485	PLA2G16	2.20389	0.104636	0.0275324	0.0598964	0.155289	1.51107e-20	1.67637e-19	7	13	9	C1	Artery. Aorta (STARNET)	EpiXcan	0.996393	starnet_aor	0.999981
131	ENSG00000148672	GLUD1	2.20214	0.571831	0.0276556	0.0024054	0.0156167	0.00504863	0.0133903	10	25	16	C1	Artery. Aorta (STARNET)	EpiXcan	0.996393	starnet_aor	0.999981
132	ENSG00000125967	NECAB3	2.19872	0.667488	0.0278976	0.00129207	0.0226419	0.00069185	0.00203499	5	8	7	C1	Artery. Aorta (STARNET)	EpiXcan	0.996393	starnet_aor	0.999981
133	ENSG00000107951	MTPAP	-2.18571	-0.0779603	0.0288367	0.0954262	0.163583	7.22834e-22	8.59009e-21	46	64	55	C1	Artery. Aorta (STARNET)	EpiXcan	0.996393	starnet_aor	0.999981
134	ENSG00000183605	SFXN4	-2.18563	-0.056797	0.0288428	0.169871	0.271451	3.94879e-38	9.79478e-37	10	15	13	C1	Artery. Aorta (STARNET)	EpiXcan	0.996393	starnet_aor	0.999981
135	ENSG00000115828	QPCT	-2.18237	-0.211456	0.0290821	0.014753	0.0235637	0.000557471	0.00165784	17	21	18	C1	Artery. Aorta (STARNET)	EpiXcan	0.996393	starnet_aor	0.999981
136	ENSG00000111907	TPD52L1	2.17933	0.0792286	0.0293068	0.0910407	0.228154	5.68724e-31	1.04577e-29	40	61	48	C1	Artery. Aorta (STARNET)	EpiXcan	0.996393	starnet_aor	0.999981
137	ENSG00000151292	CSNK1G3	-2.17894	-0.238238	0.0293363	0.00865525	0.0734186	3.25175e-10	1.84047e-09	5	12	7	C1	Artery. Aorta (STARNET)	EpiXcan	0.996393	starnet_aor	0.999981
138	ENSG00000135298	ADGRB3	2.17827	0.0659847	0.0293856	0.143049	0.27687	2.30319e-40	6.12879e-39	103	179	129	C1	Artery. Aorta (STARNET)	EpiXcan	0.996393	starnet_aor	0.999981
139	ENSG00000242086	LINC00969	2.17671	0.0409461	0.0295019	0.381584	0.718155	4.18276e-170	3.77777e-167	116	249	148	C1	Artery. Aorta (STARNET)	EpiXcan	0.996393	starnet_aor	0.999981
140	ENSG00000204642	HLA-F	2.17602	0.108525	0.0295541	0.04893	0.100962	2.10264e-13	1.52283e-12	13	22	16	C1	Artery. Aorta (STARNET)	EpiXcan	0.996393	starnet_aor	0.999981
141	ENSG00000260257	AL035071.1	2.17484	0.091488	0.029642	0.0705974	0.110293	5.60287e-15	4.48055e-14	26	51	33	C1	Artery. Aorta (STARNET)	EpiXcan	0.996393	starnet_aor	0.999981
142	ENSG00000090971	NAT14	2.17397	0.28479	0.0297074	0.00866254	0.0458224	1.09229e-06	4.46631e-06	17	25	23	C1	Artery. Aorta (STARNET)	EpiXcan	0.996393	starnet_aor	0.999981
143	ENSG00000242338	BMS1P4	-2.17073	-0.397464	0.0299519	0.0105875	0.0230755	0.000582376	0.00172788	7	32	9	C1	Artery. Aorta (STARNET)	EpiXcan	0.996393	starnet_aor	0.999981
144	ENSG00000246145	RRS1-AS1	2.17005	0.311854	0.0300029	0.00590227	0.0129381	0.0107651	0.0273383	5	42	6	C1	Artery. Aorta (STARNET)	EpiXcan	0.996393	starnet_aor	0.999981
145	ENSG00000237188	AC242426.3	2.16888	0.313162	0.0300916	0.00664391	0.0333278	3.10007e-05	0.000106915	2	4	3	C1	Artery. Aorta (STARNET)	EpiXcan	0.996393	starnet_aor	0.999981
146	ENSG00000245937	LINC01184	-2.16878	-0.122411	0.0300993	0.0295776	0.0833399	2.6234e-11	1.63142e-10	13	25	17	C1	Artery. Aorta (STARNET)	EpiXcan	0.996393	starnet_aor	0.999981
147	ENSG00000134253	TRIM45	-2.16593	-0.102796	0.0303163	0.0537964	0.129089	5.17705e-17	4.6403e-16	18	39	23	C1	Artery. Aorta (STARNET)	EpiXcan	0.996393	starnet_aor	0.999981
148	ENSG00000214425	LRRC37A4P	2.16011	0.0341227	0.0307643	0.342153	0.517172	3.52292e-92	4.06699e-90	82	178	112	C1	Artery. Aorta (STARNET)	EpiXcan	0.996393	starnet_aor	0.999981
149	ENSG00000163749	CCDC158	-2.1588	-0.0579049	0.030866	0.179025	0.243589	2.52359e-33	5.15256e-32	14	35	16	C1	Artery. Aorta (STARNET)	EpiXcan	0.996393	starnet_aor	0.999981
150	ENSG00000184471	C1QTNF8	-2.15412	-0.0660963	0.0312304	0.194004	0.258911	1.0178e-35	2.2847e-34	61	138	77	C1	Artery. Aorta (STARNET)	EpiXcan	0.996393	starnet_aor	0.999981
151	ENSG00000114554	PLXNA1	-2.1501	-0.195817	0.0315475	0.0127666	0.0418729	3.56372e-06	1.37723e-05	18	57	29	C1	Artery. Aorta (STARNET)	EpiXcan	0.996393	starnet_aor	0.999981
152	ENSG00000249863	AC021106.1	-2.14543	-0.107902	0.0319185	0.0502492	0.152361	4.61863e-20	4.96253e-19	13	26	19	C1	Artery. Aorta (STARNET)	EpiXcan	0.996393	starnet_aor	0.999981
153	ENSG00000108381	ASPA	2.14517	0.0882031	0.0319394	0.0811031	0.184665	7.50199e-25	1.02115e-23	25	39	31	C1	Artery. Aorta (STARNET)	EpiXcan	0.996393	starnet_aor	0.999981
154	ENSG00000174130	TLR6	-2.14364	-0.0924234	0.0320619	0.078753	0.134635	1.05459e-17	9.97055e-17	32	45	33	C1	Artery. Aorta (STARNET)	EpiXcan	0.996393	starnet_aor	0.999981
155	ENSG00000117519	CNN3	-2.14108	-0.147454	0.0322678	0.02485	0.0464749	1.07537e-06	4.40064e-06	29	43	33	C1	Artery. Aorta (STARNET)	EpiXcan	0.996393	starnet_aor	0.999981
156	ENSG00000120088	CRHR1	-2.13772	-0.0870293	0.0325395	0.0530929	0.157487	7.66665e-21	8.64271e-20	28	50	37	C1	Artery. Aorta (STARNET)	EpiXcan	0.996393	starnet_aor	0.999981
157	ENSG00000059573	ALDH18A1	-2.13608	-0.300139	0.0326725	0.00614486	0.0258978	0.000275081	0.000846752	10	15	10	C1	Artery. Aorta (STARNET)	EpiXcan	0.996393	starnet_aor	0.999981
158	ENSG00000204843	DCTN1	2.13353	0.374912	0.0328815	0.00662967	0.0181641	0.00250168	0.00687627	5	10	8	C1	Artery. Aorta (STARNET)	EpiXcan	0.996393	starnet_aor	0.999981
159	ENSG00000179119	SPTY2D1	-2.12628	-0.105186	0.0334795	0.0491639	0.146782	1.3937e-19	1.45968e-18	7	16	9	C1	Artery. Aorta (STARNET)	EpiXcan	0.996393	starnet_aor	0.999981
160	ENSG00000244257	PKD1P1	2.12454	0.224482	0.0336252	0.0114109	0.0184351	0.00233036	0.00642953	19	49	26	C1	Artery. Aorta (STARNET)	EpiXcan	0.996393	starnet_aor	0.999981
161	ENSG00000132122	SPATA6	-2.12392	-0.109071	0.0336766	0.0616132	0.151531	2.55125e-20	2.78408e-19	22	31	27	C1	Artery. Aorta (STARNET)	EpiXcan	0.996393	starnet_aor	0.999981
162	ENSG00000239677	PDZRN3-AS1	2.12168	0.210717	0.0338648	0.0138422	0.0484062	5.98249e-07	2.51658e-06	15	24	18	C1	Artery. Aorta (STARNET)	EpiXcan	0.996393	starnet_aor	0.999981
163	ENSG00000152931	PART1	2.12104	0.0992513	0.0339181	0.0590373	0.0792554	1.12787e-10	6.67334e-10	28	41	35	C1	Artery. Aorta (STARNET)	EpiXcan	0.996393	starnet_aor	0.999981
164	ENSG00000254087	LYN	-2.11396	-0.192589	0.0345187	0.0195779	0.0564865	4.16135e-08	1.95692e-07	23	44	33	C1	Artery. Aorta (STARNET)	EpiXcan	0.996393	starnet_aor	0.999981
165	ENSG00000136270	TBRG4	-2.10916	-0.219114	0.0349311	0.0114067	0.0301469	8.10295e-05	0.000265896	13	21	17	C1	Artery. Aorta (STARNET)	EpiXcan	0.996393	starnet_aor	0.999981
166	ENSG00000104936	DMPK	-2.10784	-0.117496	0.0350452	0.043927	0.0821868	2.95834e-11	1.82933e-10	22	41	30	C1	Artery. Aorta (STARNET)	EpiXcan	0.996393	starnet_aor	0.999981
167	ENSG00000040275	SPDL1	2.10358	0.0653217	0.0354147	0.112927	0.150268	1.38205e-20	1.53768e-19	33	44	37	C1	Artery. Aorta (STARNET)	EpiXcan	0.996393	starnet_aor	0.999981
168	ENSG00000113594	LIFR	2.10141	0.213822	0.0356051	0.00974856	0.0228271	0.000689181	0.00202831	17	27	19	C1	Artery. Aorta (STARNET)	EpiXcan	0.996393	starnet_aor	0.999981
169	ENSG00000133872	SARAF	2.09915	0.545633	0.0358033	0.00118637	0.010643	0.0208542	0.0510027	2	11	4	C1	Artery. Aorta (STARNET)	EpiXcan	0.996393	starnet_aor	0.999981
170	ENSG00000106278	PTPRZ1	-2.09607	-0.111765	0.0360756	0.0364742	0.163229	1.71398e-21	2.00125e-20	33	40	39	C1	Artery. Aorta (STARNET)	EpiXcan	0.996393	starnet_aor	0.999981
171	ENSG00000090054	SPTLC1	-2.09236	-0.153069	0.0364063	0.0181362	0.0138926	0.00818076	0.0211353	24	55	30	C1	Artery. Aorta (STARNET)	EpiXcan	0.996393	starnet_aor	0.999981
172	ENSG00000186160	CYP4Z1	2.09207	0.207114	0.0364323	0.0124967	0.0284921	0.000127415	0.000409102	9	13	9	C1	Artery. Aorta (STARNET)	EpiXcan	0.996393	starnet_aor	0.999981
173	ENSG00000247903	AC024896.1	-2.09114	-0.120655	0.0365153	0.0393501	0.13654	2.81964e-18	2.73832e-17	5	10	10	C1	Artery. Aorta (STARNET)	EpiXcan	0.996393	starnet_aor	0.999981
174	ENSG00000161912	ADCY10P1	2.08646	0.0845666	0.036937	0.0689241	0.137876	4.14819e-18	3.98818e-17	26	37	34	C1	Artery. Aorta (STARNET)	EpiXcan	0.996393	starnet_aor	0.999981
175	ENSG00000138166	DUSP5	-2.08547	-0.230643	0.0370263	0.00857223	0.0125197	0.0118589	0.0299722	9	10	10	C1	Artery. Aorta (STARNET)	EpiXcan	0.996393	starnet_aor	0.999981
176	ENSG00000135414	GDF11	2.08313	0.304378	0.0372394	0.00771862	0.0228231	0.000692213	0.00203567	11	27	13	C1	Artery. Aorta (STARNET)	EpiXcan	0.996393	starnet_aor	0.999981
177	ENSG00000261770	AC006504.1	2.08197	0.0543194	0.0373453	0.248447	0.456537	5.23433e-75	3.9984e-73	27	54	40	C1	Artery. Aorta (STARNET)	EpiXcan	0.996393	starnet_aor	0.999981
178	ENSG00000140937	CDH11	-2.08177	-0.294843	0.0373639	0.00499276	0.0135306	0.00875811	0.0225095	8	41	9	C1	Artery. Aorta (STARNET)	EpiXcan	0.996393	starnet_aor	0.999981
179	ENSG00000188511	C22orf34	2.07938	0.22718	0.0375825	0.0128682	0.0617632	1.62542e-08	7.93786e-08	2	5	3	C1	Artery. Aorta (STARNET)	EpiXcan	0.996393	starnet_aor	0.999981
180	ENSG00000139323	POC1B	2.07878	0.0903047	0.0376374	0.0673626	0.231926	1.4383e-31	2.71631e-30	6	10	8	C1	Artery. Aorta (STARNET)	EpiXcan	0.996393	starnet_aor	0.999981
181	ENSG00000112299	VNN1	-2.07829	-0.06677	0.0376825	0.123285	0.188776	1.7179e-25	2.39709e-24	41	96	56	C1	Artery. Aorta (STARNET)	EpiXcan	0.996393	starnet_aor	0.999981
182	ENSG00000183323	CCDC125	-2.07552	-0.249314	0.0379381	0.0168778	0.0435905	2.13792e-06	8.47333e-06	2	8	4	C1	Artery. Aorta (STARNET)	EpiXcan	0.996393	starnet_aor	0.999981
183	ENSG00000135842	FAM129A	2.05918	0.293678	0.0394771	0.0098244	0.0126278	0.0121692	0.030711	20	53	26	C1	Artery. Aorta (STARNET)	EpiXcan	0.996393	starnet_aor	0.999981
184	ENSG00000145949	MYLK4	-2.05912	-0.0943414	0.0394832	0.0676846	0.158066	7.65892e-21	8.64034e-20	19	47	26	C1	Artery. Aorta (STARNET)	EpiXcan	0.996393	starnet_aor	0.999981
185	ENSG00000162714	ZNF496	2.05883	0.136438	0.0395104	0.0305466	0.0596004	2.49487e-08	1.19744e-07	10	35	10	C1	Artery. Aorta (STARNET)	EpiXcan	0.996393	starnet_aor	0.999981
186	ENSG00000160917	CPSF4	2.05696	0.207942	0.0396899	0.0572302	0.0786251	1.09809e-10	6.51472e-10	17	25	17	C1	Artery. Aorta (STARNET)	EpiXcan	0.996393	starnet_aor	0.999981
187	ENSG00000112874	NUDT12	2.05633	0.10294	0.0397507	0.0666438	0.204994	1.4036e-27	2.18348e-26	16	25	20	C1	Artery. Aorta (STARNET)	EpiXcan	0.996393	starnet_aor	0.999981
188	ENSG00000138769	CDKL2	2.05256	0.222131	0.0401156	0.0137266	0.0430651	2.41935e-06	9.52235e-06	7	12	9	C1	Artery. Aorta (STARNET)	EpiXcan	0.996393	starnet_aor	0.999981
189	ENSG00000197146	AL133458.1	-2.05091	-0.180536	0.0402761	0.018994	0.0470291	9.08141e-07	3.75231e-06	32	54	36	C1	Artery. Aorta (STARNET)	EpiXcan	0.996393	starnet_aor	0.999981
190	ENSG00000170759	KIF5B	2.04893	0.0607943	0.0404694	0.150433	0.195764	3.00353e-26	4.40882e-25	32	57	39	C1	Artery. Aorta (STARNET)	EpiXcan	0.996393	starnet_aor	0.999981
191	ENSG00000175183	CSRP2	2.04846	0.100277	0.0405147	0.0413609	0.0821875	3.86925e-11	2.36903e-10	20	30	21	C1	Artery. Aorta (STARNET)	EpiXcan	0.996393	starnet_aor	0.999981
192	ENSG00000233276	GPX1	2.04655	0.120059	0.0407022	0.0481906	0.152625	2.70247e-20	2.947e-19	17	30	23	C1	Artery. Aorta (STARNET)	EpiXcan	0.996393	starnet_aor	0.999981
193	ENSG00000256019	AC018630.1	-2.04614	-0.0698753	0.0407422	0.131236	0.195537	2.43258e-26	3.58101e-25	36	56	43	C1	Artery. Aorta (STARNET)	EpiXcan	0.996393	starnet_aor	0.999981
194	ENSG00000146830	GIGYF1	2.04458	0.267301	0.0408967	0.013347	0.0405153	4.68456e-06	1.78523e-05	23	32	31	C1	Artery. Aorta (STARNET)	EpiXcan	0.996393	starnet_aor	0.999981
195	ENSG00000100422	CERK	-2.04404	-0.128518	0.0409495	0.0276346	0.0393824	7.60549e-06	2.82953e-05	29	36	36	C1	Artery. Aorta (STARNET)	EpiXcan	0.996393	starnet_aor	0.999981
196	ENSG00000125772	GPCPD1	2.04282	0.246702	0.0410704	0.0108064	0.0132553	0.00969507	0.0247602	5	18	6	C1	Artery. Aorta (STARNET)	EpiXcan	0.996393	starnet_aor	0.999981
197	ENSG00000197586	ENTPD6	-2.04202	-0.0996132	0.0411494	0.0659928	0.090107	5.02461e-12	3.30539e-11	38	70	46	C1	Artery. Aorta (STARNET)	EpiXcan	0.996393	starnet_aor	0.999981
198	ENSG00000138670	RASGEF1B	2.03386	2.39321	0.0419654	8.13952e-05	0.0240418	0.000488665	0.00146114	2	11	4	C1	Artery. Aorta (STARNET)	EpiXcan	0.996393	starnet_aor	0.999981
199	ENSG00000140104	C14orf79	-2.03332	-0.182427	0.0420201	0.0301327	0.0739373	4.26508e-10	2.39437e-09	10	15	13	C1	Artery. Aorta (STARNET)	EpiXcan	0.996393	starnet_aor	0.999981
200	ENSG00000197860	SGTB	2.03033	0.18219	0.0423231	0.0203311	0.0101348	0.0241751	0.0586204	26	39	33	C1	Artery. Aorta (STARNET)	EpiXcan	0.996393	starnet_aor	0.999981
201	ENSG00000180488	MIGA1	2.03027	0.182104	0.0423291	0.0195838	0.0132557	0.00998043	0.0254508	29	41	36	C1	Artery. Aorta (STARNET)	EpiXcan	0.996393	starnet_aor	0.999981
202	ENSG00000198467	TPM2	-2.0282	-0.191618	0.0425398	0.0124896	0.0378427	1.0827e-05	3.95711e-05	10	13	10	C1	Artery. Aorta (STARNET)	EpiXcan	0.996393	starnet_aor	0.999981
203	ENSG00000177301	KCNA2	2.02345	0.123189	0.0430263	0.0554281	0.111467	9.52832e-15	7.54113e-14	8	13	11	C1	Artery. Aorta (STARNET)	EpiXcan	0.996393	starnet_aor	0.999981
204	ENSG00000177868	SVBP	2.02263	0.0933864	0.0431115	0.067692	0.12449	1.64774e-16	1.43258e-15	4	18	4	C1	Artery. Aorta (STARNET)	EpiXcan	0.996393	starnet_aor	0.999981
205	ENSG00000111801	BTN3A3	-2.02053	-0.177122	0.0433283	0.0134844	0.0159196	0.00454052	0.0120949	21	39	25	C1	Artery. Aorta (STARNET)	EpiXcan	0.996393	starnet_aor	0.999981
206	ENSG00000188994	ZNF292	2.01981	0.222188	0.0434029	0.00715931	0.015898	0.00446515	0.0119045	9	35	14	C1	Artery. Aorta (STARNET)	EpiXcan	0.996393	starnet_aor	0.999981
207	ENSG00000168016	TRANK1	-2.01833	-0.079722	0.0435568	0.0809357	0.118287	7.12149e-16	5.97505e-15	60	88	70	C1	Artery. Aorta (STARNET)	EpiXcan	0.996393	starnet_aor	0.999981
208	ENSG00000186952	TMEM232	-2.01736	-0.0443889	0.0436576	0.310744	0.399779	7.53093e-62	3.86722e-60	59	126	67	C1	Artery. Aorta (STARNET)	EpiXcan	0.996393	starnet_aor	0.999981
209	ENSG00000075142	SRI	2.01579	0.181771	0.0438215	0.0151429	0.0300877	9.0346e-05	0.000294829	20	25	23	C1	Artery. Aorta (STARNET)	EpiXcan	0.996393	starnet_aor	0.999981
210	ENSG00000113068	PFDN1	-2.01497	-0.144521	0.0439073	0.0278075	0.0650663	6.25368e-09	3.18577e-08	19	42	27	C1	Artery. Aorta (STARNET)	EpiXcan	0.996393	starnet_aor	0.999981
211	ENSG00000196381	ZNF781	2.01417	0.209945	0.0439915	0.0115237	0.0192696	0.00169204	0.00475468	5	11	6	C1	Artery. Aorta (STARNET)	EpiXcan	0.996393	starnet_aor	0.999981
212	ENSG00000163050	COQ8A	2.01361	0.149375	0.0440506	0.0275709	0.0222654	0.00079381	0.00232111	35	67	43	C1	Artery. Aorta (STARNET)	EpiXcan	0.996393	starnet_aor	0.999981
213	ENSG00000154451	GBP5	2.01354	0.154052	0.0440581	0.023352	0.0235167	0.000547194	0.0016279	20	35	23	C1	Artery. Aorta (STARNET)	EpiXcan	0.996393	starnet_aor	0.999981
214	ENSG00000122335	SERAC1	2.01054	0.152109	0.0443746	0.0160284	0.0424887	2.69981e-06	1.05747e-05	24	32	30	C1	Artery. Aorta (STARNET)	EpiXcan	0.996393	starnet_aor	0.999981
215	ENSG00000095539	SEMA4G	-2.00669	-0.181994	0.0447831	0.0109228	0.0177579	0.00270237	0.00738558	17	23	20	C1	Artery. Aorta (STARNET)	EpiXcan	0.996393	starnet_aor	0.999981
216	ENSG00000135124	P2RX4	2.0058	0.104233	0.0448781	0.05151	0.110356	1.43034e-14	1.11991e-13	60	76	68	C1	Artery. Aorta (STARNET)	EpiXcan	0.996393	starnet_aor	0.999981
217	ENSG00000154153	RETREG1	2.0044	0.0606182	0.0450273	0.123191	0.267795	3.20577e-37	7.64308e-36	12	45	14	C1	Artery. Aorta (STARNET)	EpiXcan	0.996393	starnet_aor	0.999981
218	ENSG00000174353	STAG3L3	-2.00247	-0.105131	0.0452339	0.0536344	0.0619413	1.35506e-08	6.67273e-08	24	49	29	C1	Artery. Aorta (STARNET)	EpiXcan	0.996393	starnet_aor	0.999981
219	ENSG00000054282	SDCCAG8	2.00067	0.229438	0.0454284	0.0150244	0.0384559	1.01266e-05	3.71436e-05	10	12	11	C1	Artery. Aorta (STARNET)	EpiXcan	0.996393	starnet_aor	0.999981
220	ENSG00000166224	SGPL1	-2.00001	-0.299088	0.0454995	0.00726183	0.0105848	0.0209265	0.0511551	16	27	18	C1	Artery. Aorta (STARNET)	EpiXcan	0.996393	starnet_aor	0.999981
221	ENSG00000175066	GK5	1.9981	0.0598664	0.0457055	0.152855	0.269237	5.41521e-38	1.33674e-36	31	67	42	C1	Artery. Aorta (STARNET)	EpiXcan	0.996393	starnet_aor	0.999981
222	ENSG00000064309	CDON	-1.99807	-0.0920593	0.0457086	0.0578368	0.0827404	2.83202e-11	1.75268e-10	32	43	41	C1	Artery. Aorta (STARNET)	EpiXcan	0.996393	starnet_aor	0.999981
223	ENSG00000145743	FBXL17	-1.99803	-0.186706	0.0457135	0.0144212	0.0206128	0.00125892	0.00360153	30	50	37	C1	Artery. Aorta (STARNET)	EpiXcan	0.996393	starnet_aor	0.999981
224	ENSG00000229992	HMGB3P9	-1.99544	-0.303285	0.0459954	0.00979918	0.0162011	0.00415605	0.0111132	8	13	11	C1	Artery. Aorta (STARNET)	EpiXcan	0.996393	starnet_aor	0.999981
225	ENSG00000153253	SCN3A	-1.99493	-0.14246	0.0460505	0.0354659	0.104921	7.6092e-14	5.65497e-13	26	42	30	C1	Artery. Aorta (STARNET)	EpiXcan	0.996393	starnet_aor	0.999981
226	ENSG00000235501	AC105942.1	1.99089	0.100358	0.0464934	0.0469928	0.0757147	3.3663e-10	1.90093e-09	31	35	35	C1	Artery. Aorta (STARNET)	EpiXcan	0.996393	starnet_aor	0.999981
227	ENSG00000135473	PAN2	-1.99024	-0.334388	0.046564	0.00531791	0.0398799	6.41203e-06	2.40357e-05	7	18	8	C1	Artery. Aorta (STARNET)	EpiXcan	0.996393	starnet_aor	0.999981
228	ENSG00000197935	ZNF311	-1.98672	-0.0848774	0.0469534	0.0486768	0.0945648	1.19215e-12	8.17882e-12	5	17	6	C1	Artery. Aorta (STARNET)	EpiXcan	0.996393	starnet_aor	0.999981
229	ENSG00000112655	PTK7	1.98448	0.177561	0.047202	0.0152117	0.0335672	3.65158e-05	0.000124767	11	42	14	C1	Artery. Aorta (STARNET)	EpiXcan	0.996393	starnet_aor	0.999981
230	ENSG00000225028	AC096541.1	-1.97854	-0.152624	0.0478677	0.024123	0.0252362	0.000320551	0.000977117	19	20	19	C1	Artery. Aorta (STARNET)	EpiXcan	0.996393	starnet_aor	0.999981
231	ENSG00000071054	MAP4K4	-1.97714	-0.440461	0.048026	0.00220731	0.0159542	0.00431903	0.011535	6	11	8	C1	Artery. Aorta (STARNET)	EpiXcan	0.996393	starnet_aor	0.999981
232	ENSG00000109184	DCUN1D4	-1.97709	-0.174036	0.0480312	0.022491	0.0467783	5.71774e-07	2.41182e-06	11	15	13	C1	Artery. Aorta (STARNET)	EpiXcan	0.996393	starnet_aor	0.999981
233	ENSG00000266538	AC005838.2	1.97546	0.396321	0.0482158	0.00549067	0.0277181	0.00016754	0.000530284	5	10	7	C1	Artery. Aorta (STARNET)	EpiXcan	0.996393	starnet_aor	0.999981
234	ENSG00000104231	ZFAND1	-1.97476	-0.0932487	0.0482957	0.0370957	0.0842777	1.96706e-11	1.2383e-10	22	105	25	C1	Artery. Aorta (STARNET)	EpiXcan	0.996393	starnet_aor	0.999981
235	ENSG00000196511	TPK1	1.97405	0.123995	0.0483765	0.0238289	0.0409816	4.81064e-06	1.82828e-05	39	66	44	C1	Artery. Aorta (STARNET)	EpiXcan	0.996393	starnet_aor	0.999981
236	ENSG00000106686	SPATA6L	-1.97382	-0.094391	0.0484017	0.0540936	0.0978716	4.97884e-13	3.50344e-12	9	33	18	C1	Artery. Aorta (STARNET)	EpiXcan	0.996393	starnet_aor	0.999981
237	ENSG00000183955	KMT5A	1.97298	0.687008	0.0484979	0.000991217	0.0164071	0.00391547	0.0104937	6	16	9	C1	Artery. Aorta (STARNET)	EpiXcan	0.996393	starnet_aor	0.999981
238	ENSG00000159784	FAM131B	1.97085	0.1148	0.0487407	0.0421876	0.0206029	0.00128783	0.00367534	37	57	45	C1	Artery. Aorta (STARNET)	EpiXcan	0.996393	starnet_aor	0.999981
239	ENSG00000050393	MCUR1	-1.9694	-0.142637	0.048907	0.0232494	0.140617	7.66067e-19	7.68269e-18	13	36	19	C1	Artery. Aorta (STARNET)	EpiXcan	0.996393	starnet_aor	0.999981
240	ENSG00000214719	AC005562.1	1.96934	0.202272	0.0489139	0.0121774	0.0145323	0.00707122	0.018402	16	37	25	C1	Artery. Aorta (STARNET)	EpiXcan	0.996393	starnet_aor	0.999981
241	ENSG00000132669	RIN2	-1.96833	-0.119278	0.0490305	0.0385224	0.11117	1.06706e-14	8.41916e-14	18	25	21	C1	Artery. Aorta (STARNET)	EpiXcan	0.996393	starnet_aor	0.999981
242	ENSG00000188321	ZNF559	1.9644	0.0430605	0.0494841	0.178354	0.244649	1.25017e-34	2.6697e-33	12	68	14	C1	Artery. Aorta (STARNET)	EpiXcan	0.996393	starnet_aor	0.999981
243	ENSG00000119638	NEK9	-1.96193	-0.174262	0.0497705	0.0183595	0.141218	1.30244e-18	1.28934e-17	7	17	13	C1	Artery. Aorta (STARNET)	EpiXcan	0.996393	starnet_aor	0.999981
244	ENSG00000273372	SFTPD-AS1	1.96099	0.0438099	0.0498797	0.253419	0.378848	3.71385e-58	1.67713e-56	38	73	47	C1	Artery. Aorta (STARNET)	EpiXcan	0.996393	starnet_aor	0.999981
245	ENSG00000198755	RPL10A	-1.96029	-0.129547	0.0499613	0.0298279	0.0730749	5.19608e-10	2.88642e-09	20	37	24	C1	Artery. Aorta (STARNET)	EpiXcan	0.996393	starnet_aor	0.999981
246	ENSG00000165868	HSPA12A	-1.95988	-0.0613177	0.0500096	0.129792	0.18109	2.92019e-24	3.87525e-23	22	33	24	C1	Artery. Aorta (STARNET)	EpiXcan	0.996393	starnet_aor	0.999981
247	ENSG00000088826	SMOX	-1.95923	-0.430065	0.0500855	0.00429729	0.0191481	0.00194805	0.00543035	4	13	5	C1	Artery. Aorta (STARNET)	EpiXcan	0.996393	starnet_aor	0.999981
248	ENSG00000042445	RETSAT	-1.95834	-0.290189	0.0501898	0.0161669	0.0531374	1.54623e-07	6.88938e-07	15	29	21	C1	Artery. Aorta (STARNET)	EpiXcan	0.996393	starnet_aor	0.999981
249	ENSG00000178662	CSRNP3	-1.95762	-0.0817069	0.0502741	0.0763697	0.105425	4.64666e-14	3.52147e-13	37	60	43	C1	Artery. Aorta (STARNET)	EpiXcan	0.996393	starnet_aor	0.999981
250	ENSG00000151348	EXT2	-1.95689	-0.248639	0.0503602	0.0092483	0.0336153	3.2462e-05	0.000111629	5	8	7	C1	Artery. Aorta (STARNET)	EpiXcan	0.996393	starnet_aor	0.999981
251	ENSG00000245573	BDNF-AS	1.95684	0.201212	0.0503665	0.00948508	0.0271682	0.000219921	0.000685756	13	30	21	C1	Artery. Aorta (STARNET)	EpiXcan	0.996393	starnet_aor	0.999981
252	ENSG00000131781	FMO5	1.95675	0.101589	0.0503773	0.0508863	0.372679	1.37395e-56	5.9761e-55	18	41	21	C1	Artery. Aorta (STARNET)	EpiXcan	0.996393	starnet_aor	0.999981
253	ENSG00000261126	RBFADN	-1.9563	-0.0621339	0.0504302	0.112497	0.170504	7.14863e-23	8.9527e-22	29	54	32	C1	Artery. Aorta (STARNET)	EpiXcan	0.996393	starnet_aor	0.999981
254	ENSG00000198363	ASPH	1.95587	0.193352	0.0504803	0.0284987	0.0215939	0.000868917	0.00253061	37	53	46	C1	Artery. Aorta (STARNET)	EpiXcan	0.996393	starnet_aor	0.999981
255	ENSG00000154529	CNTNAP3B	-1.95582	-0.157115	0.0504867	0.0324402	0.12974	3.53021e-17	3.21488e-16	3	17	11	C1	Artery. Aorta (STARNET)	EpiXcan	0.996393	starnet_aor	0.999981
256	ENSG00000115484	CCT4	-1.95021	-0.140359	0.0511508	0.0229008	0.0112103	0.0178057	0.0440595	23	29	28	C1	Artery. Aorta (STARNET)	EpiXcan	0.996393	starnet_aor	0.999981
257	ENSG00000254680	AC079329.1	-1.94741	-0.101961	0.0514853	0.0521371	0.024877	0.000347898	0.00105733	58	106	78	C1	Artery. Aorta (STARNET)	EpiXcan	0.996393	starnet_aor	0.999981
258	ENSG00000128185	DGCR6L	1.9474	0.286871	0.0514874	0.015041	0.0150142	0.00596317	0.0156537	15	23	19	C1	Artery. Aorta (STARNET)	EpiXcan	0.996393	starnet_aor	0.999981
259	ENSG00000141736	ERBB2	1.94669	0.137711	0.0515715	0.0236244	0.0185692	0.00220786	0.00611023	28	31	30	C1	Artery. Aorta (STARNET)	EpiXcan	0.996393	starnet_aor	0.999981
260	ENSG00000039139	DNAH5	1.94453	0.0425635	0.0518321	0.270806	0.393945	6.07731e-61	2.96225e-59	36	68	46	C1	Artery. Aorta (STARNET)	EpiXcan	0.996393	starnet_aor	0.999981
261	ENSG00000259359	AC012409.1	-1.94231	-0.298629	0.0520994	0.0058383	0.0171813	0.00329077	0.00890492	29	82	39	C1	Artery. Aorta (STARNET)	EpiXcan	0.996393	starnet_aor	0.999981
262	ENSG00000156515	HK1	1.93991	0.124929	0.0523908	0.0267873	0.0279393	0.000164467	0.000521203	24	27	25	C1	Artery. Aorta (STARNET)	EpiXcan	0.996393	starnet_aor	0.999981
263	ENSG00000107438	PDLIM1	-1.93952	-0.0879965	0.0524376	0.0505929	0.0789229	1.40204e-10	8.22266e-10	38	64	48	C1	Artery. Aorta (STARNET)	EpiXcan	0.996393	starnet_aor	0.999981
264	ENSG00000232892	AL499616.1	1.93638	0.210749	0.0528215	0.00578627	0.0221505	0.000771874	0.00225912	10	13	10	C1	Artery. Aorta (STARNET)	EpiXcan	0.996393	starnet_aor	0.999981
265	ENSG00000196167	COLCA1	1.93595	0.105616	0.0528743	0.0454841	0.0366018	1.60858e-05	5.73042e-05	30	46	35	C1	Artery. Aorta (STARNET)	EpiXcan	0.996393	starnet_aor	0.999981
266	ENSG00000214944	ARHGEF28	1.93438	0.182482	0.0530664	0.0144901	0.0624354	9.92751e-09	4.9602e-08	13	29	17	C1	Artery. Aorta (STARNET)	EpiXcan	0.996393	starnet_aor	0.999981
267	ENSG00000060339	CCAR1	1.93223	0.162545	0.0533307	0.0162956	0.0204996	0.00121379	0.00347828	25	29	28	C1	Artery. Aorta (STARNET)	EpiXcan	0.996393	starnet_aor	0.999981
268	ENSG00000148343	MIGA2	-1.93124	-0.103454	0.0534536	0.0479919	0.0505916	3.30693e-07	1.42786e-06	53	75	61	C1	Artery. Aorta (STARNET)	EpiXcan	0.996393	starnet_aor	0.999981
269	ENSG00000272668	AL590560.2	1.93069	0.081316	0.0535209	0.0918077	0.474744	8.15837e-79	6.8078e-77	36	65	46	C1	Artery. Aorta (STARNET)	EpiXcan	0.996393	starnet_aor	0.999981
270	ENSG00000115841	RMDN2	-1.92916	-0.135288	0.0537109	0.036334	0.0569337	4.78692e-08	2.2374e-07	34	47	37	C1	Artery. Aorta (STARNET)	EpiXcan	0.996393	starnet_aor	0.999981
271	ENSG00000196712	NF1	1.92601	0.256235	0.0541031	0.0110625	0.0349599	2.01386e-05	7.09844e-05	8	13	10	C1	Artery. Aorta (STARNET)	EpiXcan	0.996393	starnet_aor	0.999981
272	ENSG00000118961	LDAH	1.92549	0.0582484	0.0541685	0.13792	0.275539	8.79201e-39	2.23128e-37	28	95	37	C1	Artery. Aorta (STARNET)	EpiXcan	0.996393	starnet_aor	0.999981
273	ENSG00000169683	LRRC45	-1.92518	-0.114855	0.0542066	0.0370934	0.036789	1.45304e-05	5.20775e-05	26	47	35	C1	Artery. Aorta (STARNET)	EpiXcan	0.996393	starnet_aor	0.999981
274	ENSG00000109065	NAT9	1.91919	0.667146	0.05496	0.0010548	0.0158058	0.00470153	0.0125043	1	13	3	C1	Artery. Aorta (STARNET)	EpiXcan	0.996393	starnet_aor	0.999981
275	ENSG00000198865	CCDC152	1.91756	0.0431457	0.0551674	0.259164	0.334222	2.46417e-49	8.57935e-48	17	19	18	C1	Artery. Aorta (STARNET)	EpiXcan	0.996393	starnet_aor	0.999981
276	ENSG00000170537	TMC7	-1.9162	-0.17102	0.0553392	0.0147859	0.0175266	0.00252942	0.00694754	3	3	3	C1	Artery. Aorta (STARNET)	EpiXcan	0.996393	starnet_aor	0.999981
277	ENSG00000111906	HDDC2	-1.91426	-0.0978864	0.0555867	0.0450414	0.295769	3.81883e-42	1.07784e-40	38	69	47	C1	Artery. Aorta (STARNET)	EpiXcan	0.996393	starnet_aor	0.999981
278	ENSG00000005812	FBXL3	1.91406	0.170101	0.0556125	0.0194414	0.0600154	1.54425e-08	7.56794e-08	12	86	14	C1	Artery. Aorta (STARNET)	EpiXcan	0.996393	starnet_aor	0.999981
279	ENSG00000057608	GDI2	-1.91175	-0.0675766	0.0559076	0.0931142	0.2674	3.10447e-37	7.41307e-36	25	54	33	C1	Artery. Aorta (STARNET)	EpiXcan	0.996393	starnet_aor	0.999981
280	ENSG00000131378	RFTN1	1.91102	0.0817427	0.0560022	0.0676006	0.184203	1.35283e-24	1.82525e-23	11	18	16	C1	Artery. Aorta (STARNET)	EpiXcan	0.996393	starnet_aor	0.999981
281	ENSG00000168556	ING2	-1.90882	-0.171975	0.0562847	0.0152432	0.0458096	1.06253e-06	4.35157e-06	8	29	9	C1	Artery. Aorta (STARNET)	EpiXcan	0.996393	starnet_aor	0.999981
282	ENSG00000087448	KLHL42	1.90729	0.0445764	0.0564836	0.278545	0.446095	4.51393e-72	3.13606e-70	32	60	38	C1	Artery. Aorta (STARNET)	EpiXcan	0.996393	starnet_aor	0.999981
283	ENSG00000256188	TAS2R30	-1.90073	-0.0605255	0.0573376	0.148557	0.235341	5.52924e-32	1.0612e-30	24	43	27	C1	Artery. Aorta (STARNET)	EpiXcan	0.996393	starnet_aor	0.999981
284	ENSG00000177932	ZNF354C	-1.89939	-0.243725	0.0575135	0.00819542	0.0123909	0.0126691	0.0319149	10	15	13	C1	Artery. Aorta (STARNET)	EpiXcan	0.996393	starnet_aor	0.999981
285	ENSG00000197782	ZNF780A	-1.8986	-0.126387	0.0576164	0.0329404	0.0392167	7.25093e-06	2.70286e-05	17	35	22	C1	Artery. Aorta (STARNET)	EpiXcan	0.996393	starnet_aor	0.999981
286	ENSG00000104805	NUCB1	1.89837	0.172735	0.0576473	0.0141083	0.0196465	0.00167669	0.00471414	19	28	19	C1	Artery. Aorta (STARNET)	EpiXcan	0.996393	starnet_aor	0.999981
287	ENSG00000223949	ROR1-AS1	1.89662	0.125652	0.0578782	0.027003	0.0262469	0.000256286	0.000791914	36	61	41	C1	Artery. Aorta (STARNET)	EpiXcan	0.996393	starnet_aor	0.999981
288	ENSG00000126870	WDR60	-1.89425	-0.139731	0.0581914	0.027964	0.0381035	8.56809e-06	3.16999e-05	28	48	31	C1	Artery. Aorta (STARNET)	EpiXcan	0.996393	starnet_aor	0.999981
289	ENSG00000186184	POLR1D	1.89157	0.0989035	0.0585479	0.0411194	0.0438258	1.94639e-06	7.75626e-06	55	72	63	C1	Artery. Aorta (STARNET)	EpiXcan	0.996393	starnet_aor	0.999981
290	ENSG00000139209	SLC38A4	1.89147	0.0476448	0.0585617	0.223671	0.252409	8.14225e-36	1.83847e-34	49	81	60	C1	Artery. Aorta (STARNET)	EpiXcan	0.996393	starnet_aor	0.999981
291	ENSG00000220563	PKMP3	1.88591	0.114837	0.059307	0.0388591	0.0571933	4.09847e-08	1.93e-07	21	45	21	C1	Artery. Aorta (STARNET)	EpiXcan	0.996393	starnet_aor	0.999981
292	ENSG00000169439	SDC2	1.88383	0.079403	0.0595874	0.0672087	0.114528	2.2665e-15	1.85401e-14	16	22	20	C1	Artery. Aorta (STARNET)	EpiXcan	0.996393	starnet_aor	0.999981
293	ENSG00000152078	TMEM56	1.88366	0.0338493	0.0596111	0.393171	0.414296	4.34319e-65	2.39876e-63	60	91	68	C1	Artery. Aorta (STARNET)	EpiXcan	0.996393	starnet_aor	0.999981
294	ENSG00000128655	PDE11A	-1.88361	-0.0521763	0.0596175	0.179748	0.295021	7.82002e-42	2.19103e-40	90	105	102	C1	Artery. Aorta (STARNET)	EpiXcan	0.996393	starnet_aor	0.999981
295	ENSG00000099834	CDHR5	-1.88319	-0.156609	0.0596746	0.0142596	0.0227817	0.000684908	0.00201693	10	18	12	C1	Artery. Aorta (STARNET)	EpiXcan	0.996393	starnet_aor	0.999981
296	ENSG00000172346	CSDC2	-1.8828	-0.176279	0.059727	0.016559	0.061382	1.56302e-08	7.64775e-08	14	34	18	C1	Artery. Aorta (STARNET)	EpiXcan	0.996393	starnet_aor	0.999981
297	ENSG00000188906	LRRK2	1.88171	0.0603088	0.0598752	0.0967896	0.235196	5.12491e-32	9.86063e-31	40	78	51	C1	Artery. Aorta (STARNET)	EpiXcan	0.996393	starnet_aor	0.999981
298	ENSG00000006453	BAIAP2L1	1.88122	0.141976	0.0599415	0.0277993	0.125905	1.75531e-16	1.52438e-15	13	29	21	C1	Artery. Aorta (STARNET)	EpiXcan	0.996393	starnet_aor	0.999981
299	ENSG00000163565	IFI16	-1.8807	-0.176753	0.0600134	0.0146084	0.0646178	5.04434e-09	2.58759e-08	5	9	6	C1	Artery. Aorta (STARNET)	EpiXcan	0.996393	starnet_aor	0.999981
300	ENSG00000126778	SIX1	1.87933	0.484596	0.0602	0.00254978	0.0126025	0.0119595	0.0302116	1	12	1	C1	Artery. Aorta (STARNET)	EpiXcan	0.996393	starnet_aor	0.999981
301	ENSG00000151612	ZNF827	-1.87827	-0.0671555	0.0603443	0.109063	0.122201	3.83313e-16	3.2733e-15	64	89	72	C1	Artery. Aorta (STARNET)	EpiXcan	0.996393	starnet_aor	0.999981
302	ENSG00000163131	CTSS	-1.87802	-0.0833063	0.0603787	0.0531134	0.0964193	7.27143e-13	5.06099e-12	7	21	9	C1	Artery. Aorta (STARNET)	EpiXcan	0.996393	starnet_aor	0.999981
303	ENSG00000171530	TBCA	1.87567	0.286229	0.0607	0.00368884	0.0148943	0.00630918	0.0165281	1	13	1	C1	Artery. Aorta (STARNET)	EpiXcan	0.996393	starnet_aor	0.999981
304	ENSG00000172728	FUT10	1.8745	0.0519753	0.0608621	0.130228	0.236518	1.85068e-32	3.63367e-31	33	88	42	C1	Artery. Aorta (STARNET)	EpiXcan	0.996393	starnet_aor	0.999981
305	ENSG00000185418	TARSL2	1.87443	0.0967074	0.0608714	0.0440173	0.0428891	2.57156e-06	1.0093e-05	37	73	46	C1	Artery. Aorta (STARNET)	EpiXcan	0.996393	starnet_aor	0.999981
306	ENSG00000117834	SLC5A9	-1.87424	-0.0489408	0.060897	0.229072	0.444763	1.38672e-71	9.37962e-70	21	31	26	C1	Artery. Aorta (STARNET)	EpiXcan	0.996393	starnet_aor	0.999981
307	ENSG00000226752	PSMD5-AS1	-1.87363	-0.0281396	0.0609809	0.55587	0.882314	0	0	10	16	14	C1	Artery. Aorta (STARNET)	EpiXcan	0.996393	starnet_aor	0.999981
308	ENSG00000115339	GALNT3	-1.87158	-0.102275	0.0612647	0.0567038	0.120416	8.10347e-16	6.77672e-15	17	30	21	C1	Artery. Aorta (STARNET)	EpiXcan	0.996393	starnet_aor	0.999981
309	ENSG00000104327	CALB1	-1.87068	-0.271205	0.0613898	0.00773785	0.0141476	0.0072391	0.0188165	4	6	4	C1	Artery. Aorta (STARNET)	EpiXcan	0.996393	starnet_aor	0.999981
310	ENSG00000004468	CD38	1.87058	0.14735	0.0614038	0.0248834	0.0392961	7.36652e-06	2.74328e-05	4	16	6	C1	Artery. Aorta (STARNET)	EpiXcan	0.996393	starnet_aor	0.999981
311	ENSG00000124613	ZNF391	1.87042	0.0470604	0.0614252	0.209104	0.346484	1.645e-51	6.07147e-50	32	39	34	C1	Artery. Aorta (STARNET)	EpiXcan	0.996393	starnet_aor	0.999981
312	ENSG00000243284	VSIG8	1.86931	0.0715056	0.0615799	0.112081	0.318065	7.17449e-46	2.28542e-44	21	40	26	C1	Artery. Aorta (STARNET)	EpiXcan	0.996393	starnet_aor	0.999981
313	ENSG00000171703	TCEA2	-1.86909	-0.297113	0.0616109	0.00431713	0.0199993	0.00151827	0.0042939	8	23	11	C1	Artery. Aorta (STARNET)	EpiXcan	0.996393	starnet_aor	0.999981
314	ENSG00000038210	PI4K2B	1.86897	0.364981	0.0616267	0.00294582	0.0228998	0.000654016	0.00193074	8	59	9	C1	Artery. Aorta (STARNET)	EpiXcan	0.996393	starnet_aor	0.999981
315	ENSG00000075945	KIFAP3	1.86861	0.0663653	0.0616767	0.12364	0.262794	1.00763e-36	2.362e-35	20	36	29	C1	Artery. Aorta (STARNET)	EpiXcan	0.996393	starnet_aor	0.999981
316	ENSG00000150459	SAP18	1.86763	0.123804	0.0618131	0.0412057	0.0532424	1.099e-07	4.97908e-07	18	23	20	C1	Artery. Aorta (STARNET)	EpiXcan	0.996393	starnet_aor	0.999981
317	ENSG00000136891	TEX10	-1.86615	-0.11238	0.0620199	0.0481923	0.0766746	2.56194e-10	1.46558e-09	52	96	71	C1	Artery. Aorta (STARNET)	EpiXcan	0.996393	starnet_aor	0.999981
318	ENSG00000062485	CS	1.86427	0.324525	0.0622844	0.00785435	0.0102539	0.0235065	0.0570983	9	14	11	C1	Artery. Aorta (STARNET)	EpiXcan	0.996393	starnet_aor	0.999981
319	ENSG00000137310	TCF19	1.86376	0.069827	0.0623552	0.0942895	0.170299	3.45282e-23	4.38137e-22	28	119	36	C1	Artery. Aorta (STARNET)	EpiXcan	0.996393	starnet_aor	0.999981
320	ENSG00000148057	IDNK	1.8619	0.164311	0.0626175	0.0159775	0.0223423	0.000791785	0.00231651	11	23	16	C1	Artery. Aorta (STARNET)	EpiXcan	0.996393	starnet_aor	0.999981
321	ENSG00000272529	AC090948.3	1.85791	0.153861	0.0631822	0.018477	0.0535011	1.42255e-07	6.36973e-07	5	12	6	C1	Artery. Aorta (STARNET)	EpiXcan	0.996393	starnet_aor	0.999981
322	ENSG00000196655	TRAPPC4	1.85452	0.0437898	0.0636651	0.207414	0.215048	6.45817e-29	1.07083e-27	62	69	67	C1	Artery. Aorta (STARNET)	EpiXcan	0.996393	starnet_aor	0.999981
323	ENSG00000187994	RINL	1.85328	0.184445	0.0638416	0.0141293	0.021679	0.000897492	0.00260937	7	22	9	C1	Artery. Aorta (STARNET)	EpiXcan	0.996393	starnet_aor	0.999981
324	ENSG00000138134	STAMBPL1	-1.85105	-0.296441	0.0641621	0.00338685	0.0208624	0.00112424	0.0032337	3	8	4	C1	Artery. Aorta (STARNET)	EpiXcan	0.996393	starnet_aor	0.999981
325	ENSG00000255455	AP003486.1	-1.85025	-0.0935412	0.0642772	0.0406737	0.0586134	2.74499e-08	1.31216e-07	24	33	28	C1	Artery. Aorta (STARNET)	EpiXcan	0.996393	starnet_aor	0.999981
326	ENSG00000198286	CARD11	-1.8494	-0.157044	0.0644002	0.0369912	0.0601037	2.25415e-08	1.08598e-07	32	68	40	C1	Artery. Aorta (STARNET)	EpiXcan	0.996393	starnet_aor	0.999981
327	ENSG00000205763	RP9P	-1.84867	-0.0943927	0.0645058	0.0494205	0.0790549	1.28456e-10	7.55675e-10	24	33	29	C1	Artery. Aorta (STARNET)	EpiXcan	0.996393	starnet_aor	0.999981
328	ENSG00000234585	CCT6P3	1.84756	0.0369758	0.0646655	0.324896	0.436833	5.3514e-70	3.43788e-68	48	77	59	C1	Artery. Aorta (STARNET)	EpiXcan	0.996393	starnet_aor	0.999981
329	ENSG00000139168	ZCRB1	1.84618	0.277956	0.0648655	0.0056062	0.0537287	1.29387e-07	5.82926e-07	17	56	29	C1	Artery. Aorta (STARNET)	EpiXcan	0.996393	starnet_aor	0.999981
330	ENSG00000198682	PAPSS2	1.84611	0.0943667	0.0648764	0.0484337	0.0792847	1.19802e-10	7.07206e-10	46	71	56	C1	Artery. Aorta (STARNET)	EpiXcan	0.996393	starnet_aor	0.999981
331	ENSG00000106609	TMEM248	1.84542	0.102283	0.0649761	0.0498597	0.10537	5.89786e-14	4.43901e-13	37	56	47	C1	Artery. Aorta (STARNET)	EpiXcan	0.996393	starnet_aor	0.999981
332	ENSG00000205138	SDHAF1	-1.84336	-0.090211	0.0652765	0.0775128	0.12984	4.51174e-17	4.08267e-16	13	16	14	C1	Artery. Aorta (STARNET)	EpiXcan	0.996393	starnet_aor	0.999981
333	ENSG00000112584	FAM120B	1.84057	0.186232	0.0656851	0.011051	0.0148221	0.00533496	0.014101	7	8	8	C1	Artery. Aorta (STARNET)	EpiXcan	0.996393	starnet_aor	0.999981
334	ENSG00000259363	AC090825.1	-1.83965	-0.0676112	0.0658196	0.0907128	0.178085	1.30461e-23	1.68896e-22	19	33	22	C1	Artery. Aorta (STARNET)	EpiXcan	0.996393	starnet_aor	0.999981
335	ENSG00000084092	NOA1	1.83761	2.23918	0.06612	0.000100933	0.0165675	0.00382055	0.0102518	1	6	4	C1	Artery. Aorta (STARNET)	EpiXcan	0.996393	starnet_aor	0.999981
336	ENSG00000196196	HRCT1	1.83181	0.0713777	0.0669792	0.0934302	0.29656	8.51372e-43	2.4899e-41	30	65	37	C1	Artery. Aorta (STARNET)	EpiXcan	0.996393	starnet_aor	0.999981
337	ENSG00000089335	ZNF302	1.83087	0.0693462	0.0671201	0.0939511	0.12744	9.58726e-17	8.45993e-16	48	78	57	C1	Artery. Aorta (STARNET)	EpiXcan	0.996393	starnet_aor	0.999981
338	ENSG00000221923	ZNF880	-1.83079	-0.0403193	0.0671323	0.28708	0.492943	1.69562e-84	1.65825e-82	45	68	52	C1	Artery. Aorta (STARNET)	EpiXcan	0.996393	starnet_aor	0.999981
339	ENSG00000185485	SDHAP1	1.83062	0.0448799	0.0671577	0.21972	0.441861	1.90225e-72	1.3276e-70	72	161	91	C1	Artery. Aorta (STARNET)	EpiXcan	0.996393	starnet_aor	0.999981
340	ENSG00000154079	SDHAF4	-1.82989	-0.054592	0.0672669	0.145132	0.278985	2.40785e-39	6.21346e-38	22	32	29	C1	Artery. Aorta (STARNET)	EpiXcan	0.996393	starnet_aor	0.999981
341	ENSG00000257303	AC073896.2	1.82976	0.138339	0.0672852	0.0273568	0.0741012	4.5895e-10	2.56617e-09	16	25	19	C1	Artery. Aorta (STARNET)	EpiXcan	0.996393	starnet_aor	0.999981
342	ENSG00000096092	TMEM14A	-1.82968	-0.0682942	0.0672984	0.0885688	0.192438	7.5388e-26	1.08077e-24	24	30	28	C1	Artery. Aorta (STARNET)	EpiXcan	0.996393	starnet_aor	0.999981
343	ENSG00000162747	FCGR3B	-1.82945	-0.0494564	0.0673329	0.20347	0.19871	4.458e-27	6.79723e-26	47	110	61	C1	Artery. Aorta (STARNET)	EpiXcan	0.996393	starnet_aor	0.999981
344	ENSG00000056558	TRAF1	-1.82569	-0.060742	0.0678967	0.119653	0.191053	1.53219e-25	2.14843e-24	41	142	51	C1	Artery. Aorta (STARNET)	EpiXcan	0.996393	starnet_aor	0.999981
345	ENSG00000130517	PGPEP1	1.82521	0.055232	0.0679695	0.213003	0.34208	1.96992e-50	7.08341e-49	69	114	91	C1	Artery. Aorta (STARNET)	EpiXcan	0.996393	starnet_aor	0.999981
346	ENSG00000123643	SLC36A1	-1.8243	-0.222561	0.0681066	0.0169936	0.0226373	0.000750372	0.0021987	34	60	41	C1	Artery. Aorta (STARNET)	EpiXcan	0.996393	starnet_aor	0.999981
347	ENSG00000105976	MET	-1.82427	-0.0301741	0.0681108	0.429903	0.550948	8.53372e-102	1.21321e-99	40	47	42	C1	Artery. Aorta (STARNET)	EpiXcan	0.996393	starnet_aor	0.999981
348	ENSG00000083937	CHMP2B	-1.82286	-0.241223	0.0683253	0.00678921	0.0508968	2.76293e-07	1.2004e-06	2	4	3	C1	Artery. Aorta (STARNET)	EpiXcan	0.996393	starnet_aor	0.999981
349	ENSG00000085415	SEH1L	1.82157	0.0970381	0.0685197	0.0610451	0.0902571	4.97433e-12	3.27653e-11	26	43	32	C1	Artery. Aorta (STARNET)	EpiXcan	0.996393	starnet_aor	0.999981
350	ENSG00000108091	CCDC6	1.8208	0.0900237	0.0686366	0.0550317	0.0849539	1.82882e-11	1.15459e-10	27	49	29	C1	Artery. Aorta (STARNET)	EpiXcan	0.996393	starnet_aor	0.999981
351	ENSG00000146247	PHIP	-1.82029	-0.201675	0.0687142	0.0137671	0.014634	0.00630584	0.0165222	14	21	16	C1	Artery. Aorta (STARNET)	EpiXcan	0.996393	starnet_aor	0.999981
352	ENSG00000164440	TXLNB	-1.81877	-0.125038	0.0689459	0.0233403	0.0601307	2.45276e-08	1.17834e-07	10	17	11	C1	Artery. Aorta (STARNET)	EpiXcan	0.996393	starnet_aor	0.999981
353	ENSG00000167840	ZNF232	-1.81746	-0.0719792	0.0691461	0.0979624	0.12185	2.97706e-16	2.55362e-15	66	112	81	C1	Artery. Aorta (STARNET)	EpiXcan	0.996393	starnet_aor	0.999981
354	ENSG00000135549	PKIB	-1.81443	-0.0608572	0.0696108	0.117807	0.163051	2.83868e-22	3.44274e-21	61	92	71	C1	Artery. Aorta (STARNET)	EpiXcan	0.996393	starnet_aor	0.999981
355	ENSG00000164754	RAD21	-1.81202	-0.185338	0.069983	0.00719987	0.0103402	0.0217599	0.0530574	4	6	5	C1	Artery. Aorta (STARNET)	EpiXcan	0.996393	starnet_aor	0.999981
356	ENSG00000242498	ARPIN	-1.81181	-0.274298	0.0700162	0.00736947	0.0286107	0.000133836	0.000428285	4	8	5	C1	Artery. Aorta (STARNET)	EpiXcan	0.996393	starnet_aor	0.999981
357	ENSG00000105483	CARD8	1.80879	0.0655956	0.0704842	0.0895602	0.087204	1.20116e-11	7.68124e-11	44	85	53	C1	Artery. Aorta (STARNET)	EpiXcan	0.996393	starnet_aor	0.999981
358	ENSG00000163359	COL6A3	1.80833	0.0694062	0.0705544	0.0819185	0.0777692	1.74995e-10	1.01391e-09	55	75	65	C1	Artery. Aorta (STARNET)	EpiXcan	0.996393	starnet_aor	0.999981
359	ENSG00000272631	AC067750.1	1.80623	0.174039	0.0708831	0.0168682	0.0295091	0.000108685	0.000351243	12	22	15	C1	Artery. Aorta (STARNET)	EpiXcan	0.996393	starnet_aor	0.999981
360	ENSG00000166750	SLFN5	-1.80605	-0.0483524	0.0709103	0.1767	0.487972	1.86165e-82	1.74291e-80	15	62	23	C1	Artery. Aorta (STARNET)	EpiXcan	0.996393	starnet_aor	0.999981
361	ENSG00000164532	TBX20	1.80534	0.0956272	0.0710213	0.0375765	0.10193	1.64179e-13	1.19697e-12	14	51	16	C1	Artery. Aorta (STARNET)	EpiXcan	0.996393	starnet_aor	0.999981
362	ENSG00000250220	AC053527.1	1.80514	0.0877389	0.0710526	0.0631423	0.14935	5.67982e-20	6.06454e-19	33	59	42	C1	Artery. Aorta (STARNET)	EpiXcan	0.996393	starnet_aor	0.999981
363	ENSG00000164251	F2RL1	-1.80493	-0.0660495	0.0710856	0.0980349	0.169945	8.19265e-23	1.02268e-21	15	43	17	C1	Artery. Aorta (STARNET)	EpiXcan	0.996393	starnet_aor	0.999981
364	ENSG00000130309	COLGALT1	-1.80166	-0.147754	0.071599	0.0206375	0.0784491	1.05577e-10	6.27575e-10	14	30	19	C1	Artery. Aorta (STARNET)	EpiXcan	0.996393	starnet_aor	0.999981
365	ENSG00000158856	DMTN	-1.80082	-0.0732721	0.0717318	0.0725122	0.118725	1.05569e-15	8.78544e-15	11	19	16	C1	Artery. Aorta (STARNET)	EpiXcan	0.996393	starnet_aor	0.999981
366	ENSG00000111328	CDK2AP1	-1.80018	-0.0867226	0.071833	0.0495097	0.176827	3.10455e-24	4.10925e-23	13	34	23	C1	Artery. Aorta (STARNET)	EpiXcan	0.996393	starnet_aor	0.999981
367	ENSG00000145147	SLIT2	1.7997	0.424471	0.0719088	0.00317705	0.0134072	0.0097441	0.024873	6	69	6	C1	Artery. Aorta (STARNET)	EpiXcan	0.996393	starnet_aor	0.999981
368	ENSG00000256043	CTSO	-1.79779	-0.0792313	0.07221	0.0989464	0.178105	6.14024e-24	8.03043e-23	26	35	29	C1	Artery. Aorta (STARNET)	EpiXcan	0.996393	starnet_aor	0.999981
369	ENSG00000115816	CEBPZ	-1.79776	-0.0668127	0.0722154	0.0874581	0.144464	3.19924e-19	3.2879e-18	10	26	11	C1	Artery. Aorta (STARNET)	EpiXcan	0.996393	starnet_aor	0.999981
370	ENSG00000101109	STK4	-1.79745	-0.153906	0.0722637	0.0192333	0.0583305	3.17038e-08	1.50659e-07	30	54	34	C1	Artery. Aorta (STARNET)	EpiXcan	0.996393	starnet_aor	0.999981
371	ENSG00000116260	QSOX1	1.7967	0.0588504	0.0723838	0.111643	0.179949	4.36529e-24	5.72687e-23	20	42	27	C1	Artery. Aorta (STARNET)	EpiXcan	0.996393	starnet_aor	0.999981
372	ENSG00000138658	ZGRF1	-1.79641	-0.0561352	0.0724293	0.127097	0.270816	7.66653e-38	1.88339e-36	20	40	25	C1	Artery. Aorta (STARNET)	EpiXcan	0.996393	starnet_aor	0.999981
373	ENSG00000076344	RGS11	1.79464	0.0598728	0.0727103	0.13491	0.337542	1.30064e-50	4.72103e-49	27	50	34	C1	Artery. Aorta (STARNET)	EpiXcan	0.996393	starnet_aor	0.999981
374	ENSG00000154447	SH3RF1	1.79036	0.16859	0.0733963	0.0181079	0.0317884	6.19082e-05	0.000205789	22	47	24	C1	Artery. Aorta (STARNET)	EpiXcan	0.996393	starnet_aor	0.999981
375	ENSG00000230373	GOLGA6L5P	1.78972	0.0429118	0.0734994	0.192281	0.357425	1.33571e-53	5.34075e-52	24	52	36	C1	Artery. Aorta (STARNET)	EpiXcan	0.996393	starnet_aor	0.999981
376	ENSG00000170275	CRTAP	-1.7883	-0.549994	0.0737276	0.00125138	0.0139415	0.00783559	0.0202845	8	18	14	C1	Artery. Aorta (STARNET)	EpiXcan	0.996393	starnet_aor	0.999981
377	ENSG00000113269	RNF130	1.78651	0.233614	0.0740163	0.0111251	0.0405346	5.49622e-06	2.07548e-05	2	23	3	C1	Artery. Aorta (STARNET)	EpiXcan	0.996393	starnet_aor	0.999981
378	ENSG00000170542	SERPINB9	-1.78572	-0.0868532	0.0741447	0.0883178	0.252952	4.70539e-35	1.03209e-33	36	58	43	C1	Artery. Aorta (STARNET)	EpiXcan	0.996393	starnet_aor	0.999981
379	ENSG00000111196	MAGOHB	-1.78533	-0.250595	0.0742074	0.00765324	0.0354927	1.77859e-05	6.30388e-05	6	18	11	C1	Artery. Aorta (STARNET)	EpiXcan	0.996393	starnet_aor	0.999981
380	ENSG00000118596	SLC16A7	-1.78414	-0.0707886	0.0744016	0.0797995	0.0688451	2.05137e-09	1.08797e-08	67	95	82	C1	Artery. Aorta (STARNET)	EpiXcan	0.996393	starnet_aor	0.999981
381	ENSG00000110074	FOXRED1	1.78316	0.0852954	0.0745596	0.0609947	0.19806	7.99714e-27	1.20263e-25	17	26	22	C1	Artery. Aorta (STARNET)	EpiXcan	0.996393	starnet_aor	0.999981
382	ENSG00000120889	TNFRSF10B	-1.78081	-0.0535927	0.0749438	0.140456	0.27958	1.03839e-39	2.70228e-38	40	60	44	C1	Artery. Aorta (STARNET)	EpiXcan	0.996393	starnet_aor	0.999981
383	ENSG00000152904	GGPS1	-1.78066	-0.164705	0.0749679	0.0101838	0.0379825	8.54165e-06	3.16173e-05	23	69	27	C1	Artery. Aorta (STARNET)	EpiXcan	0.996393	starnet_aor	0.999981
384	ENSG00000112378	PERP	1.78031	0.0950465	0.0750259	0.0511497	0.0694296	1.78401e-09	9.5143e-09	50	94	59	C1	Artery. Aorta (STARNET)	EpiXcan	0.996393	starnet_aor	0.999981
385	ENSG00000008838	MED24	1.77992	0.124781	0.0750891	0.0242944	0.0229005	0.00068041	0.0020048	16	31	20	C1	Artery. Aorta (STARNET)	EpiXcan	0.996393	starnet_aor	0.999981
386	ENSG00000077616	NAALAD2	1.77949	0.082315	0.0751597	0.0565793	0.0894819	2.71027e-12	1.8156e-11	26	54	31	C1	Artery. Aorta (STARNET)	EpiXcan	0.996393	starnet_aor	0.999981
387	ENSG00000122691	TWIST1	1.77893	0.126696	0.0752507	0.0339655	0.0485632	4.88089e-07	2.07077e-06	14	46	18	C1	Artery. Aorta (STARNET)	EpiXcan	0.996393	starnet_aor	0.999981
388	ENSG00000125966	MMP24	1.77801	0.101638	0.075403	0.0543491	0.0995331	3.49817e-13	2.49123e-12	24	68	27	C1	Artery. Aorta (STARNET)	EpiXcan	0.996393	starnet_aor	0.999981
389	ENSG00000163945	UVSSA	-1.77799	-0.0290407	0.0754063	0.403383	0.497248	4.02326e-89	4.26021e-87	25	63	32	C1	Artery. Aorta (STARNET)	EpiXcan	0.996393	starnet_aor	0.999981
390	ENSG00000256981	AC134349.2	-1.77671	-0.0824776	0.0756152	0.0670372	0.160645	3.63871e-21	4.18179e-20	10	17	11	C1	Artery. Aorta (STARNET)	EpiXcan	0.996393	starnet_aor	0.999981
391	ENSG00000175155	YPEL2	1.77499	0.172273	0.0758992	0.0222889	0.0327304	3.60098e-05	0.000123194	21	36	26	C1	Artery. Aorta (STARNET)	EpiXcan	0.996393	starnet_aor	0.999981
392	ENSG00000123684	LPGAT1	1.77489	0.406533	0.0759166	0.00293958	0.0258295	0.000282404	0.000867726	7	20	9	C1	Artery. Aorta (STARNET)	EpiXcan	0.996393	starnet_aor	0.999981
393	ENSG00000170579	DLGAP1	-1.77427	-0.0376024	0.0760188	0.26264	0.328568	1.22535e-49	4.30528e-48	41	61	53	C1	Artery. Aorta (STARNET)	EpiXcan	0.996393	starnet_aor	0.999981
394	ENSG00000149294	NCAM1	1.77366	0.0387419	0.076119	0.239763	0.271507	1.09565e-37	2.67876e-36	121	202	138	C1	Artery. Aorta (STARNET)	EpiXcan	0.996393	starnet_aor	0.999981
395	ENSG00000165983	PTER	1.7715	0.104789	0.076477	0.041904	0.0651171	4.36246e-09	2.2492e-08	29	59	36	C1	Artery. Aorta (STARNET)	EpiXcan	0.996393	starnet_aor	0.999981
396	ENSG00000152382	TADA1	-1.77113	-0.0679377	0.0765385	0.0796779	0.199755	8.41322e-27	1.26149e-25	13	21	18	C1	Artery. Aorta (STARNET)	EpiXcan	0.996393	starnet_aor	0.999981
397	ENSG00000122778	KIAA1549	1.77109	0.21699	0.0765451	0.00808998	0.0250639	0.000329684	0.00100336	4	13	4	C1	Artery. Aorta (STARNET)	EpiXcan	0.996393	starnet_aor	0.999981
398	ENSG00000150756	FAM173B	-1.76989	-0.210326	0.076745	0.00877537	0.0258901	0.000298305	0.000913114	27	68	33	C1	Artery. Aorta (STARNET)	EpiXcan	0.996393	starnet_aor	0.999981
399	ENSG00000143771	CNIH4	1.76878	0.128104	0.076931	0.0255442	0.090514	3.62492e-12	2.40108e-11	22	42	25	C1	Artery. Aorta (STARNET)	EpiXcan	0.996393	starnet_aor	0.999981
400	ENSG00000166166	TRMT61A	-1.76735	-0.259821	0.0771696	0.00740053	0.0126759	0.0117411	0.0296843	6	12	6	C1	Artery. Aorta (STARNET)	EpiXcan	0.996393	starnet_aor	0.999981
401	ENSG00000090530	P3H2	1.76696	0.0775456	0.0772343	0.0902899	0.135962	6.08821e-18	5.82057e-17	37	64	43	C1	Artery. Aorta (STARNET)	EpiXcan	0.996393	starnet_aor	0.999981
402	ENSG00000165672	PRDX3	-1.76633	-0.191075	0.0773409	0.00979976	0.0301902	9.43265e-05	0.000306971	5	9	5	C1	Artery. Aorta (STARNET)	EpiXcan	0.996393	starnet_aor	0.999981
403	ENSG00000121440	PDZRN3	1.76518	0.0538695	0.0775337	0.134963	0.265146	7.49089e-37	1.76404e-35	19	44	22	C1	Artery. Aorta (STARNET)	EpiXcan	0.996393	starnet_aor	0.999981
404	ENSG00000182400	TRAPPC6B	1.76361	0.0874739	0.0777971	0.0602869	0.106715	3.82684e-14	2.9218e-13	27	49	32	C1	Artery. Aorta (STARNET)	EpiXcan	0.996393	starnet_aor	0.999981
405	ENSG00000196943	NOP9	1.7636	0.158528	0.0777997	0.0134111	0.0149761	0.00552598	0.0145783	13	30	14	C1	Artery. Aorta (STARNET)	EpiXcan	0.996393	starnet_aor	0.999981
406	ENSG00000198000	NOL8	-1.76301	-0.111768	0.0778995	0.038399	0.0350596	2.13715e-05	7.5106e-05	63	108	76	C1	Artery. Aorta (STARNET)	EpiXcan	0.996393	starnet_aor	0.999981
407	ENSG00000115310	RTN4	1.76289	0.229208	0.0779186	0.00832543	0.0487709	4.65217e-07	1.97975e-06	12	22	15	C1	Artery. Aorta (STARNET)	EpiXcan	0.996393	starnet_aor	0.999981
408	ENSG00000249700	SRD5A3-AS1	1.76267	0.0671737	0.0779559	0.0973492	0.0506319	3.3165e-07	1.43158e-06	96	148	113	C1	Artery. Aorta (STARNET)	EpiXcan	0.996393	starnet_aor	0.999981
409	ENSG00000136161	RCBTB2	1.76188	0.113685	0.0780898	0.0464046	0.0782809	1.41652e-10	8.29809e-10	25	59	30	C1	Artery. Aorta (STARNET)	EpiXcan	0.996393	starnet_aor	0.999981
410	ENSG00000240356	RPL23AP7	1.76083	0.11685	0.0782676	0.0344622	0.395965	7.67224e-62	3.92665e-60	37	79	46	C1	Artery. Aorta (STARNET)	EpiXcan	0.996393	starnet_aor	0.999981
411	ENSG00000013573	DDX11	1.75806	0.0305166	0.0787372	0.445181	0.742371	1.01265e-186	1.29569e-183	51	83	60	C1	Artery. Aorta (STARNET)	EpiXcan	0.996393	starnet_aor	0.999981
412	ENSG00000158528	PPP1R9A	1.7569	0.130644	0.0789342	0.0221722	0.0467742	6.57912e-07	2.75473e-06	25	35	30	C1	Artery. Aorta (STARNET)	EpiXcan	0.996393	starnet_aor	0.999981
413	ENSG00000162989	KCNJ3	1.7561	0.0563337	0.0790718	0.128191	0.215987	2.21053e-29	3.72973e-28	57	120	78	C1	Artery. Aorta (STARNET)	EpiXcan	0.996393	starnet_aor	0.999981
414	ENSG00000189091	SF3B3	1.75562	0.230626	0.079154	0.00751027	0.0234449	0.000568017	0.00168691	2	15	2	C1	Artery. Aorta (STARNET)	EpiXcan	0.996393	starnet_aor	0.999981
415	ENSG00000257277	AC092652.2	1.75541	0.127019	0.0791891	0.0249025	0.0268027	0.000185318	0.000583428	23	35	25	C1	Artery. Aorta (STARNET)	EpiXcan	0.996393	starnet_aor	0.999981
416	ENSG00000254465	THAP12P4	-1.7543	-0.0369297	0.0793796	0.345836	0.504656	2.0951e-87	2.17352e-85	43	64	49	C1	Artery. Aorta (STARNET)	EpiXcan	0.996393	starnet_aor	0.999981
417	ENSG00000120910	PPP3CC	1.75187	0.159552	0.0797955	0.0137801	0.032974	3.55589e-05	0.000121733	13	21	17	C1	Artery. Aorta (STARNET)	EpiXcan	0.996393	starnet_aor	0.999981
418	ENSG00000177663	IL17RA	-1.75102	-0.0558105	0.0799421	0.145411	0.22907	3.84916e-31	7.12048e-30	31	55	36	C1	Artery. Aorta (STARNET)	EpiXcan	0.996393	starnet_aor	0.999981
419	ENSG00000111696	NT5DC3	1.75091	0.106687	0.0799612	0.0520309	0.130528	4.02263e-17	3.65032e-16	20	32	24	C1	Artery. Aorta (STARNET)	EpiXcan	0.996393	starnet_aor	0.999981
420	ENSG00000125629	INSIG2	1.75068	0.0714199	0.0800007	0.0951554	0.15186	4.8922e-20	5.24545e-19	10	50	13	C1	Artery. Aorta (STARNET)	EpiXcan	0.996393	starnet_aor	0.999981
421	ENSG00000092036	HAUS4	1.75037	0.101563	0.0800537	0.0418983	0.195498	3.74733e-26	5.44853e-25	6	25	9	C1	Artery. Aorta (STARNET)	EpiXcan	0.996393	starnet_aor	0.999981
422	ENSG00000272498	AC090948.2	1.75032	0.125262	0.0800628	0.0255884	0.0532819	1.63125e-07	7.24507e-07	9	15	11	C1	Artery. Aorta (STARNET)	EpiXcan	0.996393	starnet_aor	0.999981
423	ENSG00000103657	HERC1	1.74953	0.167846	0.0801996	0.0119255	0.0267279	0.000224425	0.000699232	32	51	39	C1	Artery. Aorta (STARNET)	EpiXcan	0.996393	starnet_aor	0.999981
424	ENSG00000105186	ANKRD27	1.74948	0.074591	0.0802083	0.0491654	0.121554	4.25175e-16	3.61069e-15	34	79	42	C1	Artery. Aorta (STARNET)	EpiXcan	0.996393	starnet_aor	0.999981
425	ENSG00000070182	SPTB	-1.74896	-0.110654	0.0802982	0.0299994	0.0627782	1.10177e-08	5.47993e-08	27	58	33	C1	Artery. Aorta (STARNET)	EpiXcan	0.996393	starnet_aor	0.999981
426	ENSG00000130653	PNPLA7	-1.74752	-0.166964	0.0805469	0.0179422	0.0337117	3.04911e-05	0.000105228	19	25	23	C1	Artery. Aorta (STARNET)	EpiXcan	0.996393	starnet_aor	0.999981
427	ENSG00000197594	ENPP1	1.74642	0.137835	0.0807372	0.0225727	0.0775988	1.59987e-10	9.31176e-10	6	14	6	C1	Artery. Aorta (STARNET)	EpiXcan	0.996393	starnet_aor	0.999981
428	ENSG00000214279	SCART1	1.74352	0.0943439	0.0812436	0.0427955	0.0239873	0.000401635	0.0012132	33	40	38	C1	Artery. Aorta (STARNET)	EpiXcan	0.996393	starnet_aor	0.999981
429	ENSG00000008128	CDK11A	1.74271	0.200801	0.081385	0.0157681	0.0263851	0.000258635	0.00079885	21	95	30	C1	Artery. Aorta (STARNET)	EpiXcan	0.996393	starnet_aor	0.999981
430	ENSG00000101445	PPP1R16B	-1.74236	-0.10865	0.0814448	0.0413572	0.021607	0.00097586	0.00282865	62	84	74	C1	Artery. Aorta (STARNET)	EpiXcan	0.996393	starnet_aor	0.999981
431	ENSG00000138686	BBS7	-1.74222	-0.12032	0.0814704	0.0327613	0.0367187	1.49798e-05	5.36006e-05	38	75	48	C1	Artery. Aorta (STARNET)	EpiXcan	0.996393	starnet_aor	0.999981
432	ENSG00000163703	CRELD1	-1.74215	-0.0674418	0.0814822	0.114206	0.246351	8.19698e-34	1.69389e-32	27	66	37	C1	Artery. Aorta (STARNET)	EpiXcan	0.996393	starnet_aor	0.999981
433	ENSG00000104738	MCM4	-1.74212	-0.155217	0.0814872	0.0186102	0.0491022	4.59863e-07	1.95968e-06	11	18	15	C1	Artery. Aorta (STARNET)	EpiXcan	0.996393	starnet_aor	0.999981
434	ENSG00000153066	TXNDC11	-1.74143	-0.183865	0.0816081	0.0103223	0.0277093	0.000146527	0.000466676	11	21	17	C1	Artery. Aorta (STARNET)	EpiXcan	0.996393	starnet_aor	0.999981
435	ENSG00000203875	SNHG5	1.74049	0.0364772	0.0817733	0.313343	0.477664	6.07483e-82	5.5852e-80	22	38	25	C1	Artery. Aorta (STARNET)	EpiXcan	0.996393	starnet_aor	0.999981
436	ENSG00000257228	AC090531.1	1.73928	0.122291	0.0819847	0.0215401	0.0268693	0.000216977	0.000677127	29	38	34	C1	Artery. Aorta (STARNET)	EpiXcan	0.996393	starnet_aor	0.999981
437	ENSG00000152117	AC073869.1	1.7391	0.0626912	0.0820163	0.106655	0.199092	3.35387e-27	5.12902e-26	41	107	60	C1	Artery. Aorta (STARNET)	EpiXcan	0.996393	starnet_aor	0.999981
438	ENSG00000097033	SH3GLB1	1.73751	0.174009	0.0822965	0.0113386	0.0139215	0.00828035	0.0213747	13	35	16	C1	Artery. Aorta (STARNET)	EpiXcan	0.996393	starnet_aor	0.999981
439	ENSG00000118507	AKAP7	1.73751	0.0554917	0.0822979	0.122884	0.144934	2.59649e-19	2.681e-18	55	103	64	C1	Artery. Aorta (STARNET)	EpiXcan	0.996393	starnet_aor	0.999981
440	ENSG00000177839	PCDHB9	1.73657	0.0360238	0.0824627	0.352396	0.498322	5.09512e-85	5.01478e-83	50	90	62	C1	Artery. Aorta (STARNET)	EpiXcan	0.996393	starnet_aor	0.999981
441	ENSG00000151690	MFSD6	-1.73533	-0.0650965	0.0826825	0.0585587	0.077667	8.42919e-11	5.04568e-10	15	43	16	C1	Artery. Aorta (STARNET)	EpiXcan	0.996393	starnet_aor	0.999981
442	ENSG00000143631	FLG	-1.73372	-0.0344804	0.0829678	0.272367	0.537435	4.95042e-97	6.38729e-95	33	72	43	C1	Artery. Aorta (STARNET)	EpiXcan	0.996393	starnet_aor	0.999981
443	ENSG00000257890	AC011595.3	1.73121	0.0398331	0.083415	0.195655	0.37893	1.7716e-58	8.07156e-57	38	68	48	C1	Artery. Aorta (STARNET)	EpiXcan	0.996393	starnet_aor	0.999981
444	ENSG00000245498	AP000866.1	1.73118	0.0625811	0.0834191	0.0865325	0.183393	2.52693e-24	3.37672e-23	13	29	17	C1	Artery. Aorta (STARNET)	EpiXcan	0.996393	starnet_aor	0.999981
445	ENSG00000215908	CROCCP2	1.72921	0.059907	0.0837722	0.150475	0.226836	6.68643e-31	1.2251e-29	42	76	56	C1	Artery. Aorta (STARNET)	EpiXcan	0.996393	starnet_aor	0.999981
446	ENSG00000178053	MLF1	1.72833	0.179067	0.0839297	0.0111906	0.0117603	0.0149598	0.0373572	23	28	26	C1	Artery. Aorta (STARNET)	EpiXcan	0.996393	starnet_aor	0.999981
447	ENSG00000230982	DSTNP1	1.72673	0.101085	0.0842168	0.044016	0.0717531	8.15849e-10	4.47856e-09	23	30	26	C1	Artery. Aorta (STARNET)	EpiXcan	0.996393	starnet_aor	0.999981
448	ENSG00000133835	HSD17B4	1.72653	0.114823	0.0842522	0.0260557	0.0779342	1.09453e-10	6.50113e-10	22	37	30	C1	Artery. Aorta (STARNET)	EpiXcan	0.996393	starnet_aor	0.999981
449	ENSG00000255154	HTD2	1.72581	0.0829732	0.0843811	0.0576084	0.029385	0.000118878	0.000382734	52	94	60	C1	Artery. Aorta (STARNET)	EpiXcan	0.996393	starnet_aor	0.999981
450	ENSG00000119514	GALNT12	1.72545	0.0819044	0.0844464	0.0573317	0.169978	1.3922e-22	1.71418e-21	8	17	11	C1	Artery. Aorta (STARNET)	EpiXcan	0.996393	starnet_aor	0.999981
451	ENSG00000170348	TMED10	-1.72324	-0.151161	0.0848452	0.0120236	0.0348709	2.02866e-05	7.14567e-05	20	61	27	C1	Artery. Aorta (STARNET)	EpiXcan	0.996393	starnet_aor	0.999981
452	ENSG00000120254	MTHFD1L	-1.72227	-0.0833648	0.0850211	0.0560502	0.0955731	1.08433e-12	7.45915e-12	37	51	42	C1	Artery. Aorta (STARNET)	EpiXcan	0.996393	starnet_aor	0.999981
453	ENSG00000168411	RFWD3	1.72144	0.0731615	0.0851718	0.126618	0.155754	3.23595e-21	3.72729e-20	76	179	90	C1	Artery. Aorta (STARNET)	EpiXcan	0.996393	starnet_aor	0.999981
454	ENSG00000213197	AC012066.1	-1.72136	-0.125844	0.0851855	0.0252638	0.0278649	0.00017634	0.000556562	20	34	24	C1	Artery. Aorta (STARNET)	EpiXcan	0.996393	starnet_aor	0.999981
455	ENSG00000212997	AC023632.1	1.72114	0.217535	0.0852252	0.00894048	0.0193535	0.00172427	0.00484169	8	11	8	C1	Artery. Aorta (STARNET)	EpiXcan	0.996393	starnet_aor	0.999981
456	ENSG00000178297	TMPRSS9	-1.71942	-0.557498	0.0855378	0.00126092	0.0109533	0.0189837	0.0467858	3	18	6	C1	Artery. Aorta (STARNET)	EpiXcan	0.996393	starnet_aor	0.999981
457	ENSG00000174775	HRAS	-1.71936	-0.160305	0.0855488	0.0136906	0.0434841	1.5841e-06	6.36376e-06	6	13	8	C1	Artery. Aorta (STARNET)	EpiXcan	0.996393	starnet_aor	0.999981
458	ENSG00000203747	FCGR3A	1.71903	0.111494	0.0856098	0.0268701	0.0396675	7.2073e-06	2.68725e-05	18	25	20	C1	Artery. Aorta (STARNET)	EpiXcan	0.996393	starnet_aor	0.999981
459	ENSG00000066923	STAG3	-1.71774	-0.186629	0.0858441	0.0131911	0.0112746	0.0166364	0.0413058	10	10	10	C1	Artery. Aorta (STARNET)	EpiXcan	0.996393	starnet_aor	0.999981
460	ENSG00000160299	PCNT	-1.71516	-0.212076	0.0863159	0.00916611	0.0203425	0.00133465	0.00379977	13	19	15	C1	Artery. Aorta (STARNET)	EpiXcan	0.996393	starnet_aor	0.999981
461	ENSG00000120802	TMPO	1.71149	0.179279	0.0869908	0.00816648	0.0375207	1.02461e-05	3.75643e-05	5	6	5	C1	Artery. Aorta (STARNET)	EpiXcan	0.996393	starnet_aor	0.999981
462	ENSG00000168385	SEPT2	-1.71039	-0.0380439	0.0871936	0.262436	0.341853	3.08715e-53	1.21228e-51	26	33	28	C1	Artery. Aorta (STARNET)	EpiXcan	0.996393	starnet_aor	0.999981
463	ENSG00000152433	ZNF547	-1.7103	-0.114209	0.0872101	0.0307193	0.0203924	0.00138735	0.00394104	52	114	65	C1	Artery. Aorta (STARNET)	EpiXcan	0.996393	starnet_aor	0.999981
464	ENSG00000113273	ARSB	1.70928	0.050638	0.0873995	0.147834	0.168071	2.06807e-22	2.53215e-21	52	73	62	C1	Artery. Aorta (STARNET)	EpiXcan	0.996393	starnet_aor	0.999981
465	ENSG00000204301	NOTCH4	-1.70774	-0.124979	0.0876841	0.0238771	0.0300649	8.55087e-05	0.000279638	16	32	21	C1	Artery. Aorta (STARNET)	EpiXcan	0.996393	starnet_aor	0.999981
466	ENSG00000123268	ATF1	-1.70767	-0.14721	0.0876974	0.01416	0.0670134	2.10511e-09	1.11532e-08	16	31	20	C1	Artery. Aorta (STARNET)	EpiXcan	0.996393	starnet_aor	0.999981
467	ENSG00000107537	PHYH	-1.70731	-0.110738	0.0877641	0.0339593	0.0669815	3.48145e-09	1.80894e-08	20	41	22	C1	Artery. Aorta (STARNET)	EpiXcan	0.996393	starnet_aor	0.999981
468	ENSG00000256771	ZNF253	1.70676	0.103612	0.0878666	0.0370908	0.0419364	3.55748e-06	1.37516e-05	37	55	44	C1	Artery. Aorta (STARNET)	EpiXcan	0.996393	starnet_aor	0.999981
469	ENSG00000198830	HMGN2	1.70542	0.222447	0.0881169	0.00872145	0.0114759	0.0159137	0.0395882	9	18	10	C1	Artery. Aorta (STARNET)	EpiXcan	0.996393	starnet_aor	0.999981
470	ENSG00000103187	COTL1	-1.70488	-0.0517985	0.0882163	0.122882	0.217285	2.47204e-29	4.1618e-28	36	60	47	C1	Artery. Aorta (STARNET)	EpiXcan	0.996393	starnet_aor	0.999981
471	ENSG00000133816	MICAL2	-1.7037	-0.0790942	0.0884368	0.0712274	0.15245	2.45378e-20	2.68152e-19	34	44	41	C1	Artery. Aorta (STARNET)	EpiXcan	0.996393	starnet_aor	0.999981
472	ENSG00000070193	FGF10	-1.70256	-0.0943332	0.0886502	0.0370893	0.085087	1.5132e-11	9.59279e-11	30	47	39	C1	Artery. Aorta (STARNET)	EpiXcan	0.996393	starnet_aor	0.999981
473	ENSG00000142583	SLC2A5	1.70177	0.171175	0.0887993	0.0137054	0.0793847	5.39213e-11	3.27625e-10	9	13	11	C1	Artery. Aorta (STARNET)	EpiXcan	0.996393	starnet_aor	0.999981
474	ENSG00000167005	NUDT21	1.69975	0.133	0.0891773	0.0306103	0.0484993	5.1316e-07	2.17234e-06	32	65	38	C1	Artery. Aorta (STARNET)	EpiXcan	0.996393	starnet_aor	0.999981
475	ENSG00000114030	KPNA1	-1.69817	-0.210095	0.0894762	0.009068	0.0320012	5.66058e-05	0.000189187	5	6	5	C1	Artery. Aorta (STARNET)	EpiXcan	0.996393	starnet_aor	0.999981
476	ENSG00000154814	OXNAD1	1.69816	0.169013	0.089477	0.0122751	0.0548115	8.6944e-08	3.98133e-07	8	30	9	C1	Artery. Aorta (STARNET)	EpiXcan	0.996393	starnet_aor	0.999981
477	ENSG00000070159	PTPN3	-1.6966	-0.604989	0.0897729	0.00101457	0.0204455	0.00126115	0.00360659	11	25	13	C1	Artery. Aorta (STARNET)	EpiXcan	0.996393	starnet_aor	0.999981
478	ENSG00000271964	AC090948.1	1.6962	0.179202	0.0898473	0.011262	0.0426805	3.1566e-06	1.22824e-05	7	21	8	C1	Artery. Aorta (STARNET)	EpiXcan	0.996393	starnet_aor	0.999981
479	ENSG00000128203	ASPHD2	-1.69599	-0.117349	0.0898875	0.0323331	0.0419921	3.81226e-06	1.46811e-05	38	51	45	C1	Artery. Aorta (STARNET)	EpiXcan	0.996393	starnet_aor	0.999981
480	ENSG00000175595	ERCC4	1.69578	0.08015	0.089928	0.0659952	0.0631095	1.03619e-08	5.17217e-08	61	94	74	C1	Artery. Aorta (STARNET)	EpiXcan	0.996393	starnet_aor	0.999981
481	ENSG00000008256	CYTH3	1.69348	0.0697138	0.0903635	0.0670058	0.02558	0.000325612	0.000991168	64	85	80	C1	Artery. Aorta (STARNET)	EpiXcan	0.996393	starnet_aor	0.999981
482	ENSG00000183666	GUSBP1	-1.69211	-0.0325355	0.0906255	0.369845	0.392198	1.20669e-60	5.84463e-59	100	174	129	C1	Artery. Aorta (STARNET)	EpiXcan	0.996393	starnet_aor	0.999981
483	ENSG00000185187	SIGIRR	-1.69116	-0.0791147	0.0908062	0.0404809	0.0918799	2.52699e-12	1.69652e-11	6	38	6	C1	Artery. Aorta (STARNET)	EpiXcan	0.996393	starnet_aor	0.999981
484	ENSG00000233117	LINC00702	-1.69099	-0.101306	0.0908379	0.021237	0.233136	2.54452e-32	4.95794e-31	16	28	24	C1	Artery. Aorta (STARNET)	EpiXcan	0.996393	starnet_aor	0.999981
485	ENSG00000023191	RNH1	-1.69041	-0.0761962	0.090949	0.054992	0.0843757	1.9165e-11	1.20746e-10	19	36	24	C1	Artery. Aorta (STARNET)	EpiXcan	0.996393	starnet_aor	0.999981
486	ENSG00000164808	SPIDR	1.68962	3.36727	0.0911	2.82189e-05	0.013303	0.00949942	0.0242888	1	9	3	C1	Artery. Aorta (STARNET)	EpiXcan	0.996393	starnet_aor	0.999981
487	ENSG00000229240	LINC00710	1.68864	0.0737342	0.0912876	0.0876638	0.150139	9.78608e-20	1.03553e-18	32	87	38	C1	Artery. Aorta (STARNET)	EpiXcan	0.996393	starnet_aor	0.999981
488	ENSG00000255342	AP000926.4	1.68729	0.267952	0.0915469	0.00423994	0.0323472	4.20304e-05	0.000142678	6	29	10	C1	Artery. Aorta (STARNET)	EpiXcan	0.996393	starnet_aor	0.999981
489	ENSG00000115561	CHMP3	1.68722	0.13755	0.0915609	0.0191558	0.0325273	3.9816e-05	0.000135521	30	39	33	C1	Artery. Aorta (STARNET)	EpiXcan	0.996393	starnet_aor	0.999981
490	ENSG00000102595	UGGT2	1.68688	0.0447582	0.0916266	0.213849	0.440489	1.42046e-70	9.44145e-69	39	81	48	C1	Artery. Aorta (STARNET)	EpiXcan	0.996393	starnet_aor	0.999981
491	ENSG00000145623	OSMR	1.68621	0.185978	0.0917554	0.00935409	0.0157499	0.00479873	0.0127495	13	24	16	C1	Artery. Aorta (STARNET)	EpiXcan	0.996393	starnet_aor	0.999981
492	ENSG00000134851	TMEM165	-1.68534	-0.132475	0.0919235	0.0187002	0.0410514	4.81914e-06	1.83106e-05	10	18	11	C1	Artery. Aorta (STARNET)	EpiXcan	0.996393	starnet_aor	0.999981
493	ENSG00000271943	AC098614.4	-1.68366	-0.0727485	0.092248	0.0694016	0.119291	9.21779e-16	7.69603e-15	8	18	11	C1	Artery. Aorta (STARNET)	EpiXcan	0.996393	starnet_aor	0.999981
494	ENSG00000117595	IRF6	-1.6823	-0.0738732	0.0925112	0.0698088	0.122836	2.7969e-16	2.40177e-15	18	23	19	C1	Artery. Aorta (STARNET)	EpiXcan	0.996393	starnet_aor	0.999981
495	ENSG00000137713	PPP2R1B	-1.67855	-0.109208	0.0932403	0.041065	0.106307	4.01845e-14	3.06504e-13	9	15	13	C1	Artery. Aorta (STARNET)	EpiXcan	0.996393	starnet_aor	0.999981
496	ENSG00000006607	FARP2	1.67608	0.0713337	0.0937222	0.0717459	0.0990462	3.61501e-13	2.56848e-12	46	116	61	C1	Artery. Aorta (STARNET)	EpiXcan	0.996393	starnet_aor	0.999981
497	ENSG00000143801	PSEN2	1.67483	0.133648	0.0939684	0.0192761	0.0281504	0.000145733	0.000464325	18	34	23	C1	Artery. Aorta (STARNET)	EpiXcan	0.996393	starnet_aor	0.999981
498	ENSG00000085721	RRN3	1.67285	0.0985591	0.0943565	0.0443446	0.0477163	7.31676e-07	3.04944e-06	24	35	25	C1	Artery. Aorta (STARNET)	EpiXcan	0.996393	starnet_aor	0.999981
499	ENSG00000105559	PLEKHA4	1.67187	0.185971	0.0945509	0.00958477	0.0213584	0.00100505	0.00290777	7	10	9	C1	Artery. Aorta (STARNET)	EpiXcan	0.996393	starnet_aor	0.999981
500	ENSG00000181381	DDX60L	-1.67103	-0.156293	0.0947165	0.0178292	0.0843617	2.40862e-11	1.50028e-10	22	48	28	C1	Artery. Aorta (STARNET)	EpiXcan	0.996393	starnet_aor	0.999981
501	ENSG00000139620	KANSL2	1.66941	0.0909299	0.0950365	0.0517207	0.0889755	8.28499e-12	5.35161e-11	43	58	52	C1	Artery. Aorta (STARNET)	EpiXcan	0.996393	starnet_aor	0.999981
502	ENSG00000223685	LINC00571	1.66873	0.0572215	0.0951718	0.115815	0.207006	2.20614e-28	3.56934e-27	64	93	74	C1	Artery. Aorta (STARNET)	EpiXcan	0.996393	starnet_aor	0.999981
503	ENSG00000102554	KLF5	1.66863	0.140076	0.0951906	0.0200512	0.0369533	1.39572e-05	5.02694e-05	12	27	14	C1	Artery. Aorta (STARNET)	EpiXcan	0.996393	starnet_aor	0.999981
504	ENSG00000087301	TXNDC16	-1.66779	-0.0489179	0.0953577	0.0364608	0.0695983	1.47937e-09	7.9448e-09	12	12	12	C1	Artery. Aorta (STARNET)	EpiXcan	0.996393	starnet_aor	0.999981
505	ENSG00000116127	ALMS1	-1.66402	-0.155389	0.0961092	0.013519	0.0636516	7.4856e-09	3.7857e-08	20	34	23	C1	Artery. Aorta (STARNET)	EpiXcan	0.996393	starnet_aor	0.999981
506	ENSG00000172954	LCLAT1	-1.66232	-0.0427266	0.0964492	0.192744	0.355573	3.68765e-53	1.43706e-51	30	45	38	C1	Artery. Aorta (STARNET)	EpiXcan	0.996393	starnet_aor	0.999981
507	ENSG00000109929	SC5D	-1.66196	-0.185986	0.096521	0.00981811	0.0315132	6.50462e-05	0.000215799	11	17	15	C1	Artery. Aorta (STARNET)	EpiXcan	0.996393	starnet_aor	0.999981
508	ENSG00000153214	TMEM87B	1.66171	0.0471715	0.0965706	0.13664	0.187422	1.25669e-25	1.7702e-24	24	40	32	C1	Artery. Aorta (STARNET)	EpiXcan	0.996393	starnet_aor	0.999981
509	ENSG00000148935	GAS2	-1.66012	-0.111767	0.0968911	0.0247977	0.0919091	3.11561e-12	2.07626e-11	13	30	15	C1	Artery. Aorta (STARNET)	EpiXcan	0.996393	starnet_aor	0.999981
510	ENSG00000065320	NTN1	-1.65974	-0.169882	0.0969674	0.0118668	0.0217881	0.000891726	0.00259359	20	34	23	C1	Artery. Aorta (STARNET)	EpiXcan	0.996393	starnet_aor	0.999981
511	ENSG00000112137	PHACTR1	1.65896	0.0620836	0.0971245	0.0902527	0.159482	2.49085e-21	2.8842e-20	21	34	24	C1	Artery. Aorta (STARNET)	EpiXcan	0.996393	starnet_aor	0.999981
512	ENSG00000103168	TAF1C	-1.65661	-0.106424	0.0975987	0.0285632	0.0332146	3.65184e-05	0.000124767	26	67	36	C1	Artery. Aorta (STARNET)	EpiXcan	0.996393	starnet_aor	0.999981
513	ENSG00000112379	ARFGEF3	1.6557	0.0894928	0.0977833	0.0446762	0.155876	1.496e-20	1.66205e-19	14	26	18	C1	Artery. Aorta (STARNET)	EpiXcan	0.996393	starnet_aor	0.999981
514	ENSG00000013561	RNF14	1.65226	0.0861183	0.0984812	0.0738229	0.140944	4.06061e-19	4.15921e-18	42	81	52	C1	Artery. Aorta (STARNET)	EpiXcan	0.996393	starnet_aor	0.999981
515	ENSG00000249212	ATP1B1P1	-1.65171	-0.122329	0.0985943	0.0197406	0.0280808	0.000150035	0.000477141	72	85	81	C1	Artery. Aorta (STARNET)	EpiXcan	0.996393	starnet_aor	0.999981
516	ENSG00000132549	VPS13B	-1.6513	-0.151708	0.0986767	0.0170647	0.0498869	2.39506e-07	1.04709e-06	28	49	40	C1	Artery. Aorta (STARNET)	EpiXcan	0.996393	starnet_aor	0.999981
517	ENSG00000204520	MICA	-1.65098	-0.046399	0.0987426	0.227669	0.48047	1.59438e-81	1.43159e-79	61	90	75	C1	Artery. Aorta (STARNET)	EpiXcan	0.996393	starnet_aor	0.999981
518	ENSG00000204514	ZNF814	-1.65042	-0.17316	0.0988573	0.0121937	0.017212	0.00323442	0.00876478	20	27	22	C1	Artery. Aorta (STARNET)	EpiXcan	0.996393	starnet_aor	0.999981
519	ENSG00000183723	CMTM4	-1.6501	-0.271689	0.0989231	0.0032317	0.0111198	0.0186066	0.0459008	3	4	4	C1	Artery. Aorta (STARNET)	EpiXcan	0.996393	starnet_aor	0.999981
520	ENSG00000148158	SNX30	1.64941	0.147636	0.0990642	0.0229365	0.0963438	9.25812e-13	6.406e-12	25	56	34	C1	Artery. Aorta (STARNET)	EpiXcan	0.996393	starnet_aor	0.999981
521	ENSG00000170291	ELP5	1.64928	0.108106	0.0990896	0.0280376	0.197224	1.35862e-26	2.0233e-25	5	11	10	C1	Artery. Aorta (STARNET)	EpiXcan	0.996393	starnet_aor	0.999981
522	ENSG00000006744	ELAC2	1.64802	0.0509528	0.0993478	0.14362	0.17002	1.73455e-22	2.12718e-21	38	44	40	C1	Artery. Aorta (STARNET)	EpiXcan	0.996393	starnet_aor	0.999981
523	ENSG00000005486	RHBDD2	-1.64683	-0.162899	0.0995939	0.0200603	0.0246822	0.000375361	0.00113764	25	41	31	C1	Artery. Aorta (STARNET)	EpiXcan	0.996393	starnet_aor	0.999981
524	ENSG00000182022	CHST15	-1.64674	-0.205698	0.0996113	0.00880739	0.0131487	0.0101352	0.0258199	28	72	35	C1	Artery. Aorta (STARNET)	EpiXcan	0.996393	starnet_aor	0.999981
525	ENSG00000171791	BCL2	-1.64666	-0.0776	0.0996277	0.0546712	0.112306	4.60518e-15	3.70005e-14	4	7	4	C1	Artery. Aorta (STARNET)	EpiXcan	0.996393	starnet_aor	0.999981
526	ENSG00000269696	AC005498.3	-1.64609	-0.362255	0.099745	0.00219954	0.0529021	1.57517e-07	7.00615e-07	7	16	13	C1	Artery. Aorta (STARNET)	EpiXcan	0.996393	starnet_aor	0.999981
527	ENSG00000152348	ATG10	1.64447	0.0315568	0.100079	0.324976	0.401768	7.88032e-63	4.14364e-61	22	33	25	C1	Artery. Aorta (STARNET)	EpiXcan	0.996393	starnet_aor	0.999981
528	ENSG00000134028	ADAMDEC1	1.64235	0.123652	0.100518	0.0289959	0.0649743	5.47624e-09	2.80274e-08	26	42	31	C1	Artery. Aorta (STARNET)	EpiXcan	0.996393	starnet_aor	0.999981
529	ENSG00000205683	DPF3	1.64229	0.124488	0.100529	0.0193586	0.0716205	8.45564e-10	4.63505e-09	34	47	41	C1	Artery. Aorta (STARNET)	EpiXcan	0.996393	starnet_aor	0.999981
530	ENSG00000184110	EIF3C	1.64185	0.109482	0.100621	0.0771255	0.134857	1.12284e-17	1.06028e-16	50	76	60	C1	Artery. Aorta (STARNET)	EpiXcan	0.996393	starnet_aor	0.999981
531	ENSG00000070718	AP3M2	1.64077	0.0968528	0.100846	0.0558538	0.143214	5.37456e-19	5.43975e-18	39	55	49	C1	Artery. Aorta (STARNET)	EpiXcan	0.996393	starnet_aor	0.999981
532	ENSG00000106344	RBM28	-1.64021	-0.093819	0.100962	0.0346859	0.08467	2.01616e-11	1.26765e-10	24	31	25	C1	Artery. Aorta (STARNET)	EpiXcan	0.996393	starnet_aor	0.999981
533	ENSG00000184898	RBM43	1.63996	0.130594	0.101014	0.0200026	0.0434758	2.31602e-06	9.13675e-06	5	10	5	C1	Artery. Aorta (STARNET)	EpiXcan	0.996393	starnet_aor	0.999981
534	ENSG00000151276	MAGI1	-1.63947	-0.163534	0.101115	0.0145274	0.0300807	9.05002e-05	0.00029527	20	35	30	C1	Artery. Aorta (STARNET)	EpiXcan	0.996393	starnet_aor	0.999981
535	ENSG00000242294	STAG3L5P	-1.63888	-0.121265	0.101239	0.0246758	0.0321985	5.15731e-05	0.000173007	18	23	21	C1	Artery. Aorta (STARNET)	EpiXcan	0.996393	starnet_aor	0.999981
536	ENSG00000170160	CCDC144A	1.63852	0.0738565	0.101313	0.062974	0.112148	7.63877e-15	6.08012e-14	42	59	48	C1	Artery. Aorta (STARNET)	EpiXcan	0.996393	starnet_aor	0.999981
537	ENSG00000166825	ANPEP	-1.63662	-0.0848862	0.10171	0.0544337	0.0870186	1.15356e-11	7.39224e-11	14	19	18	C1	Artery. Aorta (STARNET)	EpiXcan	0.996393	starnet_aor	0.999981
538	ENSG00000127366	TAS2R5	-1.63608	-0.316811	0.101822	0.00263462	0.0286093	0.000135664	0.000434045	10	13	12	C1	Artery. Aorta (STARNET)	EpiXcan	0.996393	starnet_aor	0.999981
539	ENSG00000189362	NEMP2	-1.63583	-0.0506501	0.101874	0.13414	0.169205	1.86522e-22	2.2856e-21	41	62	48	C1	Artery. Aorta (STARNET)	EpiXcan	0.996393	starnet_aor	0.999981
540	ENSG00000102781	KATNAL1	-1.63463	-0.0616173	0.102127	0.124218	0.173162	5.82734e-23	7.32784e-22	35	60	38	C1	Artery. Aorta (STARNET)	EpiXcan	0.996393	starnet_aor	0.999981
541	ENSG00000166669	ATF7IP2	1.63334	0.0594077	0.102398	0.0796146	0.106383	1.89891e-14	1.47327e-13	22	28	25	C1	Artery. Aorta (STARNET)	EpiXcan	0.996393	starnet_aor	0.999981
542	ENSG00000134470	IL15RA	1.63313	0.119181	0.102442	0.0223055	0.0373553	1.26658e-05	4.59197e-05	25	52	30	C1	Artery. Aorta (STARNET)	EpiXcan	0.996393	starnet_aor	0.999981
543	ENSG00000162704	ARPC5	-1.62978	-0.0602888	0.103148	0.0920764	0.136435	7.03855e-18	6.70408e-17	21	48	24	C1	Artery. Aorta (STARNET)	EpiXcan	0.996393	starnet_aor	0.999981
544	ENSG00000240849	TMEM189	-1.62889	-0.721128	0.103337	0.000597339	0.0165639	0.00365115	0.00981955	3	16	5	C1	Artery. Aorta (STARNET)	EpiXcan	0.996393	starnet_aor	0.999981
545	ENSG00000029534	ANK1	1.62876	0.0441412	0.103365	0.198209	0.13852	3.17913e-18	3.08353e-17	127	238	155	C1	Artery. Aorta (STARNET)	EpiXcan	0.996393	starnet_aor	0.999981
546	ENSG00000122952	ZWINT	1.62872	0.236272	0.103373	0.00963948	0.0112918	0.0175742	0.0435185	27	33	32	C1	Artery. Aorta (STARNET)	EpiXcan	0.996393	starnet_aor	0.999981
547	ENSG00000050820	BCAR1	-1.62807	-0.0936465	0.10351	0.0397239	0.0871582	1.23755e-11	7.90076e-11	31	55	44	C1	Artery. Aorta (STARNET)	EpiXcan	0.996393	starnet_aor	0.999981
548	ENSG00000170899	GSTA4	-1.62799	-0.19212	0.103527	0.00954413	0.0564561	5.86303e-08	2.72296e-07	2	4	4	C1	Artery. Aorta (STARNET)	EpiXcan	0.996393	starnet_aor	0.999981
549	ENSG00000196152	ZNF79	1.62781	0.0607626	0.103564	0.101218	0.105632	6.02168e-14	4.52112e-13	30	47	33	C1	Artery. Aorta (STARNET)	EpiXcan	0.996393	starnet_aor	0.999981
550	ENSG00000162444	RBP7	-1.62717	-0.150812	0.1037	0.0214628	0.0756252	3.03703e-10	1.7245e-09	1	16	1	C1	Artery. Aorta (STARNET)	EpiXcan	0.996393	starnet_aor	0.999981
551	ENSG00000134508	CABLES1	-1.62535	-0.155427	0.104089	0.0149298	0.0190989	0.00191398	0.00534022	14	17	15	C1	Artery. Aorta (STARNET)	EpiXcan	0.996393	starnet_aor	0.999981
552	ENSG00000146085	MUT	-1.62473	-0.0772328	0.104221	0.0547107	0.0411956	3.91792e-06	1.5054e-05	48	58	52	C1	Artery. Aorta (STARNET)	EpiXcan	0.996393	starnet_aor	0.999981
553	ENSG00000265817	FSBP	-1.62448	-0.171044	0.104273	0.014902	0.0243241	0.000469885	0.00140773	16	37	18	C1	Artery. Aorta (STARNET)	EpiXcan	0.996393	starnet_aor	0.999981
554	ENSG00000079332	SAR1A	-1.62431	-0.0843459	0.104309	0.038837	0.076473	2.23176e-10	1.28435e-09	19	34	23	C1	Artery. Aorta (STARNET)	EpiXcan	0.996393	starnet_aor	0.999981
555	ENSG00000196922	ZNF252P	-1.62314	-0.0482092	0.104559	0.105858	0.165726	3.67878e-22	4.43012e-21	23	27	25	C1	Artery. Aorta (STARNET)	EpiXcan	0.996393	starnet_aor	0.999981
556	ENSG00000075239	ACAT1	1.62298	0.0798881	0.104594	0.0482458	0.085762	1.20028e-11	7.6788e-11	38	60	44	C1	Artery. Aorta (STARNET)	EpiXcan	0.996393	starnet_aor	0.999981
557	ENSG00000151470	C4orf33	1.62295	0.125938	0.1046	0.0248254	0.0313978	6.66746e-05	0.000220725	52	65	59	C1	Artery. Aorta (STARNET)	EpiXcan	0.996393	starnet_aor	0.999981
558	ENSG00000233560	KRT8P39	-1.62146	-0.223783	0.104919	0.00607337	0.0270951	0.000207589	0.000649546	17	36	21	C1	Artery. Aorta (STARNET)	EpiXcan	0.996393	starnet_aor	0.999981
559	ENSG00000076555	ACACB	1.61985	0.0852734	0.105264	0.0471489	0.0782395	1.71294e-10	9.94725e-10	15	22	18	C1	Artery. Aorta (STARNET)	EpiXcan	0.996393	starnet_aor	0.999981
560	ENSG00000166333	ILK	-1.61887	-0.0792362	0.105476	0.0517777	0.151393	3.33572e-20	3.6119e-19	6	26	8	C1	Artery. Aorta (STARNET)	EpiXcan	0.996393	starnet_aor	0.999981
561	ENSG00000249293	AC091868.2	-1.6177	-0.107414	0.105727	0.0267517	0.121029	5.51222e-16	4.66307e-15	15	30	19	C1	Artery. Aorta (STARNET)	EpiXcan	0.996393	starnet_aor	0.999981
562	ENSG00000197457	STMN3	1.61732	0.0798279	0.105809	0.0675523	0.0629247	1.17478e-08	5.82984e-08	57	90	66	C1	Artery. Aorta (STARNET)	EpiXcan	0.996393	starnet_aor	0.999981
563	ENSG00000156968	MPV17L	-1.61657	-0.378227	0.105971	0.00284004	0.0144236	0.00717562	0.0186673	6	17	10	C1	Artery. Aorta (STARNET)	EpiXcan	0.996393	starnet_aor	0.999981
564	ENSG00000118971	CCND2	1.61602	0.0862162	0.106089	0.0521801	0.0961444	1.05054e-12	7.2332e-12	18	27	21	C1	Artery. Aorta (STARNET)	EpiXcan	0.996393	starnet_aor	0.999981
565	ENSG00000155463	OXA1L	-1.61504	-0.194818	0.106303	0.0101501	0.0166603	0.00379707	0.0101924	33	54	42	C1	Artery. Aorta (STARNET)	EpiXcan	0.996393	starnet_aor	0.999981
566	ENSG00000131981	LGALS3	-1.61389	-0.268646	0.106552	0.00374421	0.0114626	0.016869	0.0418562	14	25	17	C1	Artery. Aorta (STARNET)	EpiXcan	0.996393	starnet_aor	0.999981
567	ENSG00000178996	SNX18	-1.61388	-0.10519	0.106554	0.0346931	0.0655769	5.6724e-09	2.89734e-08	30	53	34	C1	Artery. Aorta (STARNET)	EpiXcan	0.996393	starnet_aor	0.999981
568	ENSG00000174586	ZNF497	-1.61345	-0.142596	0.106646	0.0211708	0.076358	2.01069e-10	1.16192e-09	12	21	17	C1	Artery. Aorta (STARNET)	EpiXcan	0.996393	starnet_aor	0.999981
569	ENSG00000136014	USP44	-1.61118	-0.0486088	0.10714	0.109972	0.179532	6.96826e-24	9.0824e-23	46	77	58	C1	Artery. Aorta (STARNET)	EpiXcan	0.996393	starnet_aor	0.999981
570	ENSG00000035115	SH3YL1	1.6108	0.038834	0.107223	0.211211	0.445251	3.6215e-73	2.58626e-71	58	167	66	C1	Artery. Aorta (STARNET)	EpiXcan	0.996393	starnet_aor	0.999981
571	ENSG00000151779	NBAS	1.61078	0.150577	0.107227	0.0149147	0.0211034	0.00108003	0.00311355	30	51	39	C1	Artery. Aorta (STARNET)	EpiXcan	0.996393	starnet_aor	0.999981
572	ENSG00000160229	ZNF66	1.61	0.0868314	0.107399	0.0625165	0.114242	5.00907e-15	4.01825e-14	63	94	70	C1	Artery. Aorta (STARNET)	EpiXcan	0.996393	starnet_aor	0.999981
573	ENSG00000133116	KL	-1.60988	-0.0717391	0.107425	0.0656058	0.0681262	2.41033e-09	1.2722e-08	40	81	44	C1	Artery. Aorta (STARNET)	EpiXcan	0.996393	starnet_aor	0.999981
574	ENSG00000132382	MYBBP1A	1.60919	0.177125	0.107575	0.0111502	0.0916068	1.45573e-12	9.9339e-12	21	35	28	C1	Artery. Aorta (STARNET)	EpiXcan	0.996393	starnet_aor	0.999981
575	ENSG00000188677	PARVB	1.60821	0.046077	0.10779	0.186299	0.28318	9.28949e-40	2.42158e-38	22	55	27	C1	Artery. Aorta (STARNET)	EpiXcan	0.996393	starnet_aor	0.999981
576	ENSG00000122417	ODF2L	-1.60665	-0.110651	0.108132	0.0341281	0.109039	1.62928e-14	1.26985e-13	22	33	27	C1	Artery. Aorta (STARNET)	EpiXcan	0.996393	starnet_aor	0.999981
577	ENSG00000185917	SETD4	1.6046	0.155007	0.108581	0.0131643	0.0179111	0.00258767	0.00709991	17	63	20	C1	Artery. Aorta (STARNET)	EpiXcan	0.996393	starnet_aor	0.999981
578	ENSG00000188629	ZNF177	1.60143	0.106503	0.109281	0.0209117	0.0188726	0.00195167	0.00543746	16	32	21	C1	Artery. Aorta (STARNET)	EpiXcan	0.996393	starnet_aor	0.999981
579	ENSG00000053328	METTL24	-1.60087	-0.260117	0.109407	0.00478296	0.0182991	0.0024526	0.00674738	5	27	6	C1	Artery. Aorta (STARNET)	EpiXcan	0.996393	starnet_aor	0.999981
580	ENSG00000171444	MCC	1.59915	0.0669198	0.109787	0.0857977	0.132667	1.31017e-17	1.22886e-16	46	71	51	C1	Artery. Aorta (STARNET)	EpiXcan	0.996393	starnet_aor	0.999981
581	ENSG00000140848	CPNE2	1.59668	0.0667193	0.110337	0.0701958	0.0209282	0.00115839	0.00332882	114	137	137	C1	Artery. Aorta (STARNET)	EpiXcan	0.996393	starnet_aor	0.999981
582	ENSG00000149089	APIP	1.59371	0.060358	0.111001	0.071698	0.127512	7.11526e-17	6.32586e-16	30	64	31	C1	Artery. Aorta (STARNET)	EpiXcan	0.996393	starnet_aor	0.999981
583	ENSG00000255418	AC090092.1	-1.59352	-0.0306585	0.111043	0.414269	0.685236	4.81242e-153	2.63893e-150	43	96	57	C1	Artery. Aorta (STARNET)	EpiXcan	0.996393	starnet_aor	0.999981
584	ENSG00000184014	DENND5A	1.59326	0.0699364	0.111102	0.0703134	0.132914	1.28678e-17	1.20766e-16	33	63	41	C1	Artery. Aorta (STARNET)	EpiXcan	0.996393	starnet_aor	0.999981
585	ENSG00000168769	TET2	1.59124	0.0961193	0.111556	0.0401069	0.0496184	3.73695e-07	1.60675e-06	15	21	15	C1	Artery. Aorta (STARNET)	EpiXcan	0.996393	starnet_aor	0.999981
586	ENSG00000176293	ZNF135	1.5906	0.118432	0.111699	0.0244776	0.14424	3.04312e-19	3.12955e-18	12	31	15	C1	Artery. Aorta (STARNET)	EpiXcan	0.996393	starnet_aor	0.999981
587	ENSG00000138119	MYOF	1.5896	0.0436702	0.111924	0.214734	0.318812	2.34392e-46	7.60858e-45	37	84	48	C1	Artery. Aorta (STARNET)	EpiXcan	0.996393	starnet_aor	0.999981
588	ENSG00000256053	APOPT1	1.58925	0.20659	0.112004	0.00753957	0.0396291	7.0074e-06	2.61589e-05	7	13	8	C1	Artery. Aorta (STARNET)	EpiXcan	0.996393	starnet_aor	0.999981
589	ENSG00000106665	CLIP2	-1.58873	-0.0459695	0.112121	0.17671	0.32458	1.69726e-47	5.66514e-46	34	101	43	C1	Artery. Aorta (STARNET)	EpiXcan	0.996393	starnet_aor	0.999981
590	ENSG00000261520	DLGAP1-AS5	-1.58763	-0.0354101	0.112371	0.218899	0.319434	7.92894e-48	2.66391e-46	18	27	21	C1	Artery. Aorta (STARNET)	EpiXcan	0.996393	starnet_aor	0.999981
591	ENSG00000251379	AC099550.1	-1.58692	-0.0719052	0.11253	0.0699223	0.148065	1.73846e-19	1.80842e-18	42	70	51	C1	Artery. Aorta (STARNET)	EpiXcan	0.996393	starnet_aor	0.999981
592	ENSG00000164976	KIAA1161	1.58674	0.135797	0.112571	0.013911	0.0300922	7.10367e-05	0.000234407	32	84	39	C1	Artery. Aorta (STARNET)	EpiXcan	0.996393	starnet_aor	0.999981
593	ENSG00000272831	AC027644.3	1.5865	0.08056	0.112626	0.0534743	0.0850899	2.10881e-11	1.32266e-10	17	31	18	C1	Artery. Aorta (STARNET)	EpiXcan	0.996393	starnet_aor	0.999981
594	ENSG00000233895	AL121761.1	-1.58636	-0.283477	0.112658	0.00537074	0.0108808	0.0197828	0.0485914	7	8	8	C1	Artery. Aorta (STARNET)	EpiXcan	0.996393	starnet_aor	0.999981
595	ENSG00000145214	DGKQ	-1.58541	-0.112404	0.112873	0.0248091	0.041685	3.69569e-06	1.42536e-05	15	23	19	C1	Artery. Aorta (STARNET)	EpiXcan	0.996393	starnet_aor	0.999981
596	ENSG00000215252	GOLGA8B	-1.58454	-0.0676435	0.113071	0.134976	0.180373	4.82454e-25	6.64359e-24	21	80	24	C1	Artery. Aorta (STARNET)	EpiXcan	0.996393	starnet_aor	0.999981
597	ENSG00000250241	AC105383.1	1.58372	0.127641	0.113257	0.0199523	0.0891077	5.85593e-12	3.83747e-11	23	36	33	C1	Artery. Aorta (STARNET)	EpiXcan	0.996393	starnet_aor	0.999981
598	ENSG00000130511	SSBP4	-1.58303	-0.84148	0.113414	0.000513788	0.0352881	2.36261e-05	8.26886e-05	6	17	10	C1	Artery. Aorta (STARNET)	EpiXcan	0.996393	starnet_aor	0.999981
599	ENSG00000262096	PCDHB19P	1.58238	0.139335	0.113562	0.0154757	0.0429962	2.2071e-06	8.73846e-06	11	25	14	C1	Artery. Aorta (STARNET)	EpiXcan	0.996393	starnet_aor	0.999981
600	ENSG00000116157	GPX7	-1.58204	-0.0937909	0.113639	0.0350453	0.460459	3.41372e-76	2.64719e-74	26	56	31	C1	Artery. Aorta (STARNET)	EpiXcan	0.996393	starnet_aor	0.999981
601	ENSG00000256625	AC092747.2	-1.58199	-0.0767897	0.113653	0.0718548	0.137041	4.9176e-18	4.71316e-17	28	55	34	C1	Artery. Aorta (STARNET)	EpiXcan	0.996393	starnet_aor	0.999981
602	ENSG00000069431	ABCC9	-1.58178	-0.101659	0.1137	0.0402241	0.0737603	2.50984e-10	1.43791e-09	9	15	10	C1	Artery. Aorta (STARNET)	EpiXcan	0.996393	starnet_aor	0.999981
603	ENSG00000078295	ADCY2	1.58161	0.0807498	0.113738	0.0335292	0.0434923	2.02851e-06	8.06884e-06	36	69	42	C1	Artery. Aorta (STARNET)	EpiXcan	0.996393	starnet_aor	0.999981
604	ENSG00000055163	CYFIP2	-1.58102	-0.136641	0.113873	0.0137308	0.0475429	7.36075e-07	3.06695e-06	7	10	8	C1	Artery. Aorta (STARNET)	EpiXcan	0.996393	starnet_aor	0.999981
605	ENSG00000261488	AC128688.2	1.58044	0.182685	0.114007	0.0147119	0.040509	5.34219e-06	2.02029e-05	11	17	17	C1	Artery. Aorta (STARNET)	EpiXcan	0.996393	starnet_aor	0.999981
606	ENSG00000138468	SENP7	1.5801	0.0524581	0.114084	0.129991	0.195668	1.78892e-26	2.65127e-25	63	101	69	C1	Artery. Aorta (STARNET)	EpiXcan	0.996393	starnet_aor	0.999981
607	ENSG00000101457	DNTTIP1	-1.57941	-0.0466982	0.114241	0.135202	0.310303	9.04913e-45	2.78997e-43	16	46	21	C1	Artery. Aorta (STARNET)	EpiXcan	0.996393	starnet_aor	0.999981
608	ENSG00000153933	DGKE	1.57939	0.0629677	0.114247	0.0948852	0.0875401	6.4709e-12	4.21887e-11	53	70	63	C1	Artery. Aorta (STARNET)	EpiXcan	0.996393	starnet_aor	0.999981
609	ENSG00000052749	RRP12	1.5792	0.0673106	0.114289	0.0894816	0.143664	4.52484e-19	4.61624e-18	46	70	56	C1	Artery. Aorta (STARNET)	EpiXcan	0.996393	starnet_aor	0.999981
610	ENSG00000172379	ARNT2	-1.57905	-0.06165	0.114324	0.0826057	0.218197	1.37381e-29	2.34633e-28	42	60	49	C1	Artery. Aorta (STARNET)	EpiXcan	0.996393	starnet_aor	0.999981
611	ENSG00000231074	HCG18	-1.5771	-0.0378748	0.114772	0.167052	0.185006	1.38196e-24	1.86291e-23	93	171	107	C1	Artery. Aorta (STARNET)	EpiXcan	0.996393	starnet_aor	0.999981
612	ENSG00000218510	LINC00339	-1.57707	-0.0289243	0.114779	0.353549	0.518428	3.84335e-91	4.27614e-89	27	53	37	C1	Artery. Aorta (STARNET)	EpiXcan	0.996393	starnet_aor	0.999981
613	ENSG00000184371	CSF1	-1.57674	-0.0941577	0.114856	0.0298025	0.0202275	0.00145552	0.00412631	31	92	38	C1	Artery. Aorta (STARNET)	EpiXcan	0.996393	starnet_aor	0.999981
614	ENSG00000041988	THAP3	-1.57324	-0.0901795	0.115663	0.0399026	0.0737402	4.7122e-10	2.63191e-09	28	64	41	C1	Artery. Aorta (STARNET)	EpiXcan	0.996393	starnet_aor	0.999981
615	ENSG00000215114	UBXN2B	-1.57187	-0.0718428	0.115982	0.0540557	0.114166	4.99404e-15	4.00828e-14	24	36	30	C1	Artery. Aorta (STARNET)	EpiXcan	0.996393	starnet_aor	0.999981
616	ENSG00000066294	CD84	-1.57097	-0.158527	0.11619	0.00969832	0.0267106	0.000216947	0.000677127	9	12	9	C1	Artery. Aorta (STARNET)	EpiXcan	0.996393	starnet_aor	0.999981
617	ENSG00000077063	CTTNBP2	-1.57045	-0.129463	0.11631	0.0234314	0.0115405	0.0165187	0.0410533	25	49	28	C1	Artery. Aorta (STARNET)	EpiXcan	0.996393	starnet_aor	0.999981
618	ENSG00000133661	SFTPD	1.57043	0.0510562	0.116316	0.126962	0.258845	8.39326e-36	1.88959e-34	18	44	25	C1	Artery. Aorta (STARNET)	EpiXcan	0.996393	starnet_aor	0.999981
619	ENSG00000159479	MED8	1.57034	0.135688	0.116336	0.0144509	0.0331816	3.23256e-05	0.000111185	17	20	19	C1	Artery. Aorta (STARNET)	EpiXcan	0.996393	starnet_aor	0.999981
620	ENSG00000246225	AC006299.1	-1.57034	-0.0315621	0.116337	0.383952	0.60985	7.53103e-121	1.92719e-118	18	35	23	C1	Artery. Aorta (STARNET)	EpiXcan	0.996393	starnet_aor	0.999981
621	ENSG00000259250	AC018904.1	1.57025	0.142996	0.116357	0.022901	0.0147582	0.00640132	0.0167523	51	94	66	C1	Artery. Aorta (STARNET)	EpiXcan	0.996393	starnet_aor	0.999981
622	ENSG00000119718	EIF2B2	1.56921	0.0696678	0.116599	0.0612823	0.168977	1.71655e-22	2.10847e-21	22	54	25	C1	Artery. Aorta (STARNET)	EpiXcan	0.996393	starnet_aor	0.999981
623	ENSG00000168958	MFF	1.56897	0.0797209	0.116654	0.0515916	0.0968051	5.77003e-13	4.04166e-12	40	61	48	C1	Artery. Aorta (STARNET)	EpiXcan	0.996393	starnet_aor	0.999981
624	ENSG00000237753	AC079922.2	1.56847	0.0652529	0.116772	0.0704021	0.282106	1.29105e-39	3.34845e-38	15	30	20	C1	Artery. Aorta (STARNET)	EpiXcan	0.996393	starnet_aor	0.999981
625	ENSG00000066027	PPP2R5A	-1.56792	-0.11253	0.1169	0.0335275	0.0416788	3.63256e-06	1.40278e-05	32	59	36	C1	Artery. Aorta (STARNET)	EpiXcan	0.996393	starnet_aor	0.999981
626	ENSG00000182771	GRID1	-1.56785	-0.076373	0.116917	0.0530945	0.121904	5.47559e-16	4.63463e-15	18	31	26	C1	Artery. Aorta (STARNET)	EpiXcan	0.996393	starnet_aor	0.999981
627	ENSG00000125885	MCM8	-1.56734	-0.091879	0.117035	0.031353	0.132512	1.79371e-17	1.66208e-16	29	45	33	C1	Artery. Aorta (STARNET)	EpiXcan	0.996393	starnet_aor	0.999981
628	ENSG00000178163	ZNF518B	-1.5669	-0.390329	0.117139	0.0020257	0.0369954	1.35288e-05	4.8818e-05	8	31	11	C1	Artery. Aorta (STARNET)	EpiXcan	0.996393	starnet_aor	0.999981
629	ENSG00000023516	AKAP11	-1.56624	-0.0575545	0.117293	0.117044	0.195779	2.19115e-26	3.23489e-25	38	63	45	C1	Artery. Aorta (STARNET)	EpiXcan	0.996393	starnet_aor	0.999981
630	ENSG00000203705	TATDN3	-1.56525	-0.0540491	0.117523	0.0803762	0.180436	3.64329e-24	4.80164e-23	12	40	15	C1	Artery. Aorta (STARNET)	EpiXcan	0.996393	starnet_aor	0.999981
631	ENSG00000237975	FLG-AS1	-1.56508	-0.0262897	0.117565	0.463314	0.622539	1.45036e-125	4.28245e-123	114	184	140	C1	Artery. Aorta (STARNET)	EpiXcan	0.996393	starnet_aor	0.999981
632	ENSG00000137563	GGH	-1.56427	-0.0465732	0.117754	0.151427	0.130443	3.53815e-17	3.22019e-16	90	132	102	C1	Artery. Aorta (STARNET)	EpiXcan	0.996393	starnet_aor	0.999981
633	ENSG00000139531	SUOX	1.56371	0.125203	0.117886	0.0261384	0.0448796	1.75769e-06	7.02435e-06	14	27	15	C1	Artery. Aorta (STARNET)	EpiXcan	0.996393	starnet_aor	0.999981
634	ENSG00000184220	CMSS1	1.56286	0.132395	0.118085	0.0185508	0.0411054	4.20723e-06	1.61052e-05	8	15	9	C1	Artery. Aorta (STARNET)	EpiXcan	0.996393	starnet_aor	0.999981
635	ENSG00000197535	MYO5A	1.56037	0.174635	0.118672	0.00794525	0.0296973	0.000105042	0.000340041	4	8	7	C1	Artery. Aorta (STARNET)	EpiXcan	0.996393	starnet_aor	0.999981
636	ENSG00000188641	DPYD	1.56009	0.117701	0.118738	0.0256155	0.0234967	0.000561004	0.0016677	21	100	23	C1	Artery. Aorta (STARNET)	EpiXcan	0.996393	starnet_aor	0.999981
637	ENSG00000125826	RBCK1	1.55969	0.107911	0.118833	0.0291034	0.0454181	1.41211e-06	5.70869e-06	17	48	22	C1	Artery. Aorta (STARNET)	EpiXcan	0.996393	starnet_aor	0.999981
638	ENSG00000269609	RPARP-AS1	-1.55867	-0.0704985	0.119074	0.0591895	0.0416458	3.41701e-06	1.32297e-05	43	56	50	C1	Artery. Aorta (STARNET)	EpiXcan	0.996393	starnet_aor	0.999981
639	ENSG00000134762	DSC3	1.55711	0.038646	0.119443	0.186017	0.610313	1.0608e-120	2.6701e-118	20	45	27	C1	Artery. Aorta (STARNET)	EpiXcan	0.996393	starnet_aor	0.999981
640	ENSG00000157368	IL34	1.55602	0.199015	0.119703	0.00819844	0.046475	9.76738e-07	4.0206e-06	9	53	13	C1	Artery. Aorta (STARNET)	EpiXcan	0.996393	starnet_aor	0.999981
641	ENSG00000177946	CENPBD1	-1.55478	-0.0930701	0.119997	0.0338607	0.0714885	9.15028e-10	4.99621e-09	17	27	20	C1	Artery. Aorta (STARNET)	EpiXcan	0.996393	starnet_aor	0.999981
642	ENSG00000144559	TAMM41	1.55462	0.0614252	0.120038	0.0700215	0.187188	4.90102e-25	6.74285e-24	22	44	25	C1	Artery. Aorta (STARNET)	EpiXcan	0.996393	starnet_aor	0.999981
643	ENSG00000175895	PLEKHF2	-1.55348	-0.168131	0.120307	0.0103107	0.0305969	6.65201e-05	0.000220308	11	61	11	C1	Artery. Aorta (STARNET)	EpiXcan	0.996393	starnet_aor	0.999981
644	ENSG00000153208	MERTK	-1.55341	-0.0450462	0.120326	0.167374	0.298246	5.49018e-43	1.61178e-41	49	100	60	C1	Artery. Aorta (STARNET)	EpiXcan	0.996393	starnet_aor	0.999981
645	ENSG00000068745	IP6K2	-1.55331	-0.147983	0.120348	0.0111133	0.0269744	0.000221548	0.000690549	13	20	17	C1	Artery. Aorta (STARNET)	EpiXcan	0.996393	starnet_aor	0.999981
646	ENSG00000124802	EEF1E1	1.55309	0.123846	0.120402	0.0184755	0.0160686	0.00428762	0.011459	24	29	25	C1	Artery. Aorta (STARNET)	EpiXcan	0.996393	starnet_aor	0.999981
647	ENSG00000161265	U2AF1L4	-1.55187	-0.0769285	0.120693	0.0457645	0.0747319	4.30853e-10	2.417e-09	17	49	20	C1	Artery. Aorta (STARNET)	EpiXcan	0.996393	starnet_aor	0.999981
648	ENSG00000155660	PDIA4	1.55155	0.197686	0.120771	0.00731049	0.0509117	3.11618e-07	1.34967e-06	11	24	16	C1	Artery. Aorta (STARNET)	EpiXcan	0.996393	starnet_aor	0.999981
649	ENSG00000165948	IFI27L1	1.54934	4.56131	0.1213	1.36034e-05	0.0121001	0.0137311	0.034449	1	94	3	C1	Artery. Aorta (STARNET)	EpiXcan	0.996393	starnet_aor	0.999981
650	ENSG00000198793	MTOR	1.54717	0.190367	0.121821	0.0165254	0.0491531	4.63572e-07	1.9733e-06	14	34	19	C1	Artery. Aorta (STARNET)	EpiXcan	0.996393	starnet_aor	0.999981
651	ENSG00000169085	C8orf46	-1.54687	-0.059136	0.121894	0.082176	0.181424	1.67125e-24	2.24304e-23	17	24	22	C1	Artery. Aorta (STARNET)	EpiXcan	0.996393	starnet_aor	0.999981
652	ENSG00000167671	UBXN6	-1.54598	-0.103092	0.122109	0.0293652	0.0745095	3.04153e-10	1.72642e-09	11	24	12	C1	Artery. Aorta (STARNET)	EpiXcan	0.996393	starnet_aor	0.999981
653	ENSG00000103549	RNF40	1.54533	0.128505	0.122268	0.0161394	0.0685498	2.22147e-09	1.17615e-08	8	18	12	C1	Artery. Aorta (STARNET)	EpiXcan	0.996393	starnet_aor	0.999981
654	ENSG00000099251	HSD17B7P2	-1.5449	-0.113203	0.122369	0.0318273	0.020329	0.00126058	0.00360562	15	31	18	C1	Artery. Aorta (STARNET)	EpiXcan	0.996393	starnet_aor	0.999981
655	ENSG00000064042	LIMCH1	1.54402	0.194523	0.122583	0.0101783	0.0298667	9.78883e-05	0.000317889	10	19	13	C1	Artery. Aorta (STARNET)	EpiXcan	0.996393	starnet_aor	0.999981
656	ENSG00000179889	PDXDC1	1.54376	0.0957649	0.122648	0.0581204	0.0895498	2.6738e-12	1.79221e-11	22	50	28	C1	Artery. Aorta (STARNET)	EpiXcan	0.996393	starnet_aor	0.999981
657	ENSG00000144895	EIF2A	-1.54371	-0.0586958	0.122658	0.0936391	0.19373	7.76453e-26	1.11209e-24	19	34	22	C1	Artery. Aorta (STARNET)	EpiXcan	0.996393	starnet_aor	0.999981
658	ENSG00000134014	ELP3	-1.54315	-0.0481203	0.122795	0.144894	0.299154	2.06904e-43	6.13282e-42	20	37	26	C1	Artery. Aorta (STARNET)	EpiXcan	0.996393	starnet_aor	0.999981
659	ENSG00000254605	AP003555.2	1.54262	0.429699	0.122924	0.00255247	0.0132126	0.0100606	0.0256365	4	5	5	C1	Artery. Aorta (STARNET)	EpiXcan	0.996393	starnet_aor	0.999981
660	ENSG00000183579	ZNRF3	1.54254	0.112287	0.122942	0.0222804	0.0509021	2.59892e-07	1.1317e-06	18	23	20	C1	Artery. Aorta (STARNET)	EpiXcan	0.996393	starnet_aor	0.999981
661	ENSG00000100906	NFKBIA	-1.53965	-0.15219	0.123646	0.0137831	0.013525	0.00928349	0.0237723	41	51	50	C1	Artery. Aorta (STARNET)	EpiXcan	0.996393	starnet_aor	0.999981
662	ENSG00000146151	HMGCLL1	-1.53747	-0.0561991	0.124177	0.087431	0.115591	3.08924e-15	2.5017e-14	84	125	98	C1	Artery. Aorta (STARNET)	EpiXcan	0.996393	starnet_aor	0.999981
663	ENSG00000112837	TBX18	1.53617	0.0697935	0.124497	0.0657721	0.0932917	1.67796e-12	1.13998e-11	32	42	34	C1	Artery. Aorta (STARNET)	EpiXcan	0.996393	starnet_aor	0.999981
664	ENSG00000230398	HINT2P1	1.53607	0.125362	0.12452	0.0194294	0.0376856	1.18132e-05	4.29503e-05	19	27	21	C1	Artery. Aorta (STARNET)	EpiXcan	0.996393	starnet_aor	0.999981
665	ENSG00000160305	DIP2A	1.53568	0.0726208	0.124618	0.0547598	0.0692982	1.85982e-09	9.89797e-09	61	82	80	C1	Artery. Aorta (STARNET)	EpiXcan	0.996393	starnet_aor	0.999981
666	ENSG00000165929	TC2N	1.53566	0.105881	0.124622	0.0289463	0.157129	1.05097e-20	1.17356e-19	23	34	29	C1	Artery. Aorta (STARNET)	EpiXcan	0.996393	starnet_aor	0.999981
667	ENSG00000188312	CENPP	1.53502	0.0401615	0.124779	0.20591	0.498282	6.15721e-86	6.2196e-84	22	32	26	C1	Artery. Aorta (STARNET)	EpiXcan	0.996393	starnet_aor	0.999981
668	ENSG00000064270	ATP2C2	1.53493	0.198929	0.124801	0.00594253	0.0795981	1.11655e-10	6.61403e-10	5	10	9	C1	Artery. Aorta (STARNET)	EpiXcan	0.996393	starnet_aor	0.999981
669	ENSG00000144909	OSBPL11	-1.53409	-0.253044	0.125007	0.00451477	0.019645	0.00162815	0.00458521	2	15	2	C1	Artery. Aorta (STARNET)	EpiXcan	0.996393	starnet_aor	0.999981
670	ENSG00000213213	CCDC183	-1.53353	-0.119599	0.125146	0.028069	0.0525831	1.68493e-07	7.4662e-07	9	16	11	C1	Artery. Aorta (STARNET)	EpiXcan	0.996393	starnet_aor	0.999981
671	ENSG00000109501	WFS1	-1.53353	-0.113126	0.125147	0.0223037	0.0370142	1.42814e-05	5.12929e-05	19	29	22	C1	Artery. Aorta (STARNET)	EpiXcan	0.996393	starnet_aor	0.999981
672	ENSG00000105248	CCDC94	-1.53343	-0.187613	0.12517	0.0104134	0.0455376	1.34374e-06	5.44374e-06	9	25	14	C1	Artery. Aorta (STARNET)	EpiXcan	0.996393	starnet_aor	0.999981
673	ENSG00000166927	MS4A7	1.53338	0.176203	0.125182	0.0241792	0.0168813	0.00356129	0.00959129	18	29	23	C1	Artery. Aorta (STARNET)	EpiXcan	0.996393	starnet_aor	0.999981
674	ENSG00000162882	HAAO	1.53326	0.081203	0.125212	0.0523366	0.0630166	8.86176e-09	4.4538e-08	32	61	41	C1	Artery. Aorta (STARNET)	EpiXcan	0.996393	starnet_aor	0.999981
675	ENSG00000160352	ZNF714	1.53238	0.10777	0.125429	0.024813	0.137582	3.26876e-18	3.16447e-17	19	37	33	C1	Artery. Aorta (STARNET)	EpiXcan	0.996393	starnet_aor	0.999981
676	ENSG00000237399	PITRM1-AS1	-1.53236	-0.217453	0.125435	0.00555284	0.0139454	0.00769768	0.0199578	9	13	12	C1	Artery. Aorta (STARNET)	EpiXcan	0.996393	starnet_aor	0.999981
677	ENSG00000154553	PDLIM3	-1.53224	-0.0441679	0.125464	0.194422	0.281438	2.35266e-40	6.24962e-39	16	26	18	C1	Artery. Aorta (STARNET)	EpiXcan	0.996393	starnet_aor	0.999981
678	ENSG00000151748	SAV1	1.53177	0.175232	0.125579	0.00944206	0.0276249	0.000190917	0.000600314	17	39	22	C1	Artery. Aorta (STARNET)	EpiXcan	0.996393	starnet_aor	0.999981
679	ENSG00000153406	NMRAL1	1.53169	0.0497296	0.125598	0.0648073	0.133377	1.58329e-17	1.47333e-16	54	99	73	C1	Artery. Aorta (STARNET)	EpiXcan	0.996393	starnet_aor	0.999981
680	ENSG00000263934	SNORD3A	1.53137	0.0489731	0.125678	0.107539	0.181842	7.88906e-25	1.07288e-23	5	45	6	C1	Artery. Aorta (STARNET)	EpiXcan	0.996393	starnet_aor	0.999981
681	ENSG00000127418	FGFRL1	1.53122	0.0577242	0.125715	0.0708561	0.0691499	1.86514e-09	9.92288e-09	50	90	59	C1	Artery. Aorta (STARNET)	EpiXcan	0.996393	starnet_aor	0.999981
682	ENSG00000160284	SPATC1L	1.5311	0.043313	0.125744	0.185122	0.370971	6.46603e-56	2.74253e-54	35	63	44	C1	Artery. Aorta (STARNET)	EpiXcan	0.996393	starnet_aor	0.999981
683	ENSG00000227051	C14orf132	1.53046	0.0483843	0.125904	0.185526	0.159367	3.36294e-21	3.86775e-20	150	206	180	C1	Artery. Aorta (STARNET)	EpiXcan	0.996393	starnet_aor	0.999981
684	ENSG00000107819	SFXN3	1.52875	0.0650648	0.126327	0.0520885	0.0753788	2.90266e-10	1.65248e-09	14	18	18	C1	Artery. Aorta (STARNET)	EpiXcan	0.996393	starnet_aor	0.999981
685	ENSG00000272983	AL117339.4	-1.52697	-0.154277	0.126768	0.0135552	0.0639526	8.73254e-09	4.39196e-08	11	25	13	C1	Artery. Aorta (STARNET)	EpiXcan	0.996393	starnet_aor	0.999981
686	ENSG00000184845	DRD1	-1.52654	-0.069126	0.126875	0.0539583	0.0263169	0.000273472	0.000842305	63	82	76	C1	Artery. Aorta (STARNET)	EpiXcan	0.996393	starnet_aor	0.999981
687	ENSG00000176700	SCAND2P	-1.52524	-0.0621574	0.1272	0.0837271	0.131566	8.28411e-18	7.8612e-17	33	71	41	C1	Artery. Aorta (STARNET)	EpiXcan	0.996393	starnet_aor	0.999981
688	ENSG00000154175	ABI3BP	1.52401	0.2648	0.127507	0.00888005	0.0183908	0.00222529	0.00615564	12	23	13	C1	Artery. Aorta (STARNET)	EpiXcan	0.996393	starnet_aor	0.999981
689	ENSG00000128482	RNF112	-1.52321	-0.378677	0.127707	0.00347386	0.0213286	0.00101461	0.00293489	6	32	12	C1	Artery. Aorta (STARNET)	EpiXcan	0.996393	starnet_aor	0.999981
690	ENSG00000182359	KBTBD3	1.52282	0.151483	0.127804	0.011715	0.0271913	0.000197694	0.000620736	27	36	34	C1	Artery. Aorta (STARNET)	EpiXcan	0.996393	starnet_aor	0.999981
691	ENSG00000068784	SRBD1	1.52245	0.175709	0.127895	0.0108092	0.0459204	9.60199e-07	3.95464e-06	13	32	21	C1	Artery. Aorta (STARNET)	EpiXcan	0.996393	starnet_aor	0.999981
692	ENSG00000250569	NTAN1P2	-1.52159	-0.19909	0.128113	0.00678729	0.0306632	8.36612e-05	0.000274122	6	13	7	C1	Artery. Aorta (STARNET)	EpiXcan	0.996393	starnet_aor	0.999981
693	ENSG00000248309	MEF2C-AS1	-1.52044	-0.117471	0.128399	0.02164	0.045556	1.3555e-06	5.48993e-06	2	8	3	C1	Artery. Aorta (STARNET)	EpiXcan	0.996393	starnet_aor	0.999981
694	ENSG00000160255	ITGB2	1.52002	0.415324	0.128505	0.00155826	0.106661	4.03064e-14	3.07281e-13	5	12	9	C1	Artery. Aorta (STARNET)	EpiXcan	0.996393	starnet_aor	0.999981
695	ENSG00000138760	SCARB2	1.51949	0.0510888	0.128638	0.0902052	0.19325	5.62852e-26	8.10696e-25	41	67	47	C1	Artery. Aorta (STARNET)	EpiXcan	0.996393	starnet_aor	0.999981
696	ENSG00000137331	IER3	-1.51861	-0.111318	0.12886	0.0156065	0.0797702	8.17315e-11	4.89815e-10	5	8	7	C1	Artery. Aorta (STARNET)	EpiXcan	0.996393	starnet_aor	0.999981
697	ENSG00000223496	EXOSC6	-1.51703	-0.0397798	0.12926	0.198915	0.351948	1.12056e-52	4.30126e-51	10	19	13	C1	Artery. Aorta (STARNET)	EpiXcan	0.996393	starnet_aor	0.999981
698	ENSG00000198502	HLA-DRB5	-1.51516	-0.0297159	0.129732	0.356516	0.770631	4.0547e-203	7.78198e-200	28	78	38	C1	Artery. Aorta (STARNET)	EpiXcan	0.996393	starnet_aor	0.999981
699	ENSG00000145777	TSLP	-1.51396	-0.0927996	0.130035	0.0397898	0.0632954	9.30702e-09	4.67146e-08	16	21	20	C1	Artery. Aorta (STARNET)	EpiXcan	0.996393	starnet_aor	0.999981
700	ENSG00000165138	ANKS6	1.51355	0.0681587	0.13014	0.0683801	0.199525	7.0525e-27	1.06265e-25	7	11	10	C1	Artery. Aorta (STARNET)	EpiXcan	0.996393	starnet_aor	0.999981
701	ENSG00000121064	SCPEP1	-1.51214	-0.161563	0.130499	0.0144417	0.0427831	2.22283e-06	8.79396e-06	15	23	19	C1	Artery. Aorta (STARNET)	EpiXcan	0.996393	starnet_aor	0.999981
702	ENSG00000164941	INTS8	-1.51127	-0.185792	0.130719	0.0078353	0.0272826	0.000213212	0.000666054	6	13	10	C1	Artery. Aorta (STARNET)	EpiXcan	0.996393	starnet_aor	0.999981
703	ENSG00000113522	RAD50	-1.50965	-0.0788581	0.131132	0.039903	0.0713503	8.25003e-10	4.52719e-09	15	28	20	C1	Artery. Aorta (STARNET)	EpiXcan	0.996393	starnet_aor	0.999981
704	ENSG00000117984	CTSD	-1.50829	-0.149664	0.13148	0.0139106	0.0204944	0.00127907	0.00365375	27	47	34	C1	Artery. Aorta (STARNET)	EpiXcan	0.996393	starnet_aor	0.999981
705	ENSG00000100124	ANKRD54	1.50787	0.0842455	0.131589	0.0689705	0.143214	5.06341e-19	5.13838e-18	5	38	6	C1	Artery. Aorta (STARNET)	EpiXcan	0.996393	starnet_aor	0.999981
706	ENSG00000214530	STARD10	1.50697	0.109745	0.131819	0.0207485	0.0738035	5.2096e-10	2.89288e-09	28	65	39	C1	Artery. Aorta (STARNET)	EpiXcan	0.996393	starnet_aor	0.999981
707	ENSG00000253210	AC040970.1	-1.50625	-0.0475921	0.132003	0.143968	0.260888	2.754e-36	6.33008e-35	36	46	39	C1	Artery. Aorta (STARNET)	EpiXcan	0.996393	starnet_aor	0.999981
708	ENSG00000251369	ZNF550	-1.50519	-0.0670226	0.132274	0.0620014	0.169721	1.33684e-22	1.64866e-21	8	21	14	C1	Artery. Aorta (STARNET)	EpiXcan	0.996393	starnet_aor	0.999981
709	ENSG00000105699	LSR	-1.50319	-0.0956307	0.132791	0.0338208	0.0823595	3.51277e-11	2.15913e-10	4	26	6	C1	Artery. Aorta (STARNET)	EpiXcan	0.996393	starnet_aor	0.999981
710	ENSG00000107104	KANK1	-1.50313	-0.232169	0.132807	0.00512864	0.0155146	0.00517095	0.0136935	7	17	11	C1	Artery. Aorta (STARNET)	EpiXcan	0.996393	starnet_aor	0.999981
711	ENSG00000115504	EHBP1	-1.50228	-0.105469	0.133024	0.0300324	0.0447877	1.81012e-06	7.23201e-06	40	74	50	C1	Artery. Aorta (STARNET)	EpiXcan	0.996393	starnet_aor	0.999981
712	ENSG00000067208	EVI5	1.5017	0.259884	0.133174	0.00826139	0.0190682	0.00185273	0.00517919	23	26	24	C1	Artery. Aorta (STARNET)	EpiXcan	0.996393	starnet_aor	0.999981
713	ENSG00000237765	FAM200B	1.50101	0.200358	0.133353	0.00729102	0.041217	4.31049e-06	1.64881e-05	4	11	5	C1	Artery. Aorta (STARNET)	EpiXcan	0.996393	starnet_aor	0.999981
714	ENSG00000198453	ZNF568	1.49947	0.131503	0.133752	0.0165706	0.0206634	0.00128434	0.00366676	17	20	19	C1	Artery. Aorta (STARNET)	EpiXcan	0.996393	starnet_aor	0.999981
715	ENSG00000143507	DUSP10	1.49858	0.0966653	0.133983	0.022492	0.0322053	5.40929e-05	0.000181064	11	16	13	C1	Artery. Aorta (STARNET)	EpiXcan	0.996393	starnet_aor	0.999981
716	ENSG00000221829	FANCG	1.49842	0.192486	0.134024	0.0124062	0.0232484	0.000603337	0.00178835	7	45	8	C1	Artery. Aorta (STARNET)	EpiXcan	0.996393	starnet_aor	0.999981
717	ENSG00000078269	SYNJ2	-1.49838	-0.0795942	0.134034	0.0508037	0.112751	4.11415e-15	3.3142e-14	22	54	26	C1	Artery. Aorta (STARNET)	EpiXcan	0.996393	starnet_aor	0.999981
718	ENSG00000163521	GLB1L	-1.49832	-0.0575327	0.134051	0.0754331	0.13538	6.85364e-18	6.53607e-17	7	13	9	C1	Artery. Aorta (STARNET)	EpiXcan	0.996393	starnet_aor	0.999981
719	ENSG00000162878	PKDCC	1.49787	0.402348	0.134166	0.0018411	0.0812027	6.83467e-11	4.12498e-10	3	65	6	C1	Artery. Aorta (STARNET)	EpiXcan	0.996393	starnet_aor	0.999981
720	ENSG00000257410	AC089984.1	1.49759	0.116131	0.13424	0.0233771	0.0358926	1.87728e-05	6.64142e-05	23	26	26	C1	Artery. Aorta (STARNET)	EpiXcan	0.996393	starnet_aor	0.999981
721	ENSG00000150991	UBC	-1.49706	-0.245283	0.134378	0.00474327	0.0405768	5.35881e-06	2.02577e-05	20	45	28	C1	Artery. Aorta (STARNET)	EpiXcan	0.996393	starnet_aor	0.999981
722	ENSG00000151883	PARP8	-1.49648	-0.0396332	0.134528	0.25232	0.361326	2.18607e-54	8.85617e-53	77	120	87	C1	Artery. Aorta (STARNET)	EpiXcan	0.996393	starnet_aor	0.999981
723	ENSG00000101751	POLI	-1.49611	-0.0677027	0.134624	0.0690938	0.224023	2.4996e-30	4.43174e-29	20	30	25	C1	Artery. Aorta (STARNET)	EpiXcan	0.996393	starnet_aor	0.999981
724	ENSG00000153291	SLC25A27	1.49585	0.0484488	0.134693	0.120993	0.171269	4.28627e-23	5.42104e-22	8	15	10	C1	Artery. Aorta (STARNET)	EpiXcan	0.996393	starnet_aor	0.999981
725	ENSG00000246308	AC116535.1	1.49539	0.151469	0.134813	0.0098097	0.0219677	0.000803764	0.00234888	8	40	8	C1	Artery. Aorta (STARNET)	EpiXcan	0.996393	starnet_aor	0.999981
726	ENSG00000135269	TES	-1.4951	-0.101642	0.134889	0.0263388	0.0278245	0.000176553	0.00055709	18	24	18	C1	Artery. Aorta (STARNET)	EpiXcan	0.996393	starnet_aor	0.999981
727	ENSG00000177479	ARIH2	-1.49304	-0.165389	0.135427	0.0140208	0.0303431	8.23768e-05	0.000270144	6	12	9	C1	Artery. Aorta (STARNET)	EpiXcan	0.996393	starnet_aor	0.999981
728	ENSG00000270661	Z99289.2	-1.49261	-0.180609	0.135538	0.00600278	0.0173255	0.00320623	0.00869453	10	12	11	C1	Artery. Aorta (STARNET)	EpiXcan	0.996393	starnet_aor	0.999981
729	ENSG00000159164	SV2A	-1.49224	-0.0992128	0.135636	0.0288592	0.0782873	1.57145e-10	9.15325e-10	15	22	18	C1	Artery. Aorta (STARNET)	EpiXcan	0.996393	starnet_aor	0.999981
730	ENSG00000138439	FAM117B	-1.49211	-0.0792439	0.135671	0.0425835	0.0673329	2.95755e-09	1.54509e-08	42	52	48	C1	Artery. Aorta (STARNET)	EpiXcan	0.996393	starnet_aor	0.999981
731	ENSG00000129515	SNX6	1.49172	0.181207	0.135774	0.0113681	0.032485	4.44734e-05	0.000150439	7	11	9	C1	Artery. Aorta (STARNET)	EpiXcan	0.996393	starnet_aor	0.999981
732	ENSG00000089876	DHX32	1.49136	0.0605727	0.135868	0.042353	0.0185648	0.00214847	0.00595659	45	62	56	C1	Artery. Aorta (STARNET)	EpiXcan	0.996393	starnet_aor	0.999981
733	ENSG00000183850	ZNF730	-1.491	-0.131001	0.13596	0.0173705	0.0298891	9.67211e-05	0.000314431	36	82	48	C1	Artery. Aorta (STARNET)	EpiXcan	0.996393	starnet_aor	0.999981
734	ENSG00000109854	HTATIP2	1.48923	0.0651513	0.136427	0.0734251	0.428642	1.06678e-68	6.60456e-67	18	24	20	C1	Artery. Aorta (STARNET)	EpiXcan	0.996393	starnet_aor	0.999981
735	ENSG00000006715	VPS41	1.48834	0.0757435	0.136661	0.054928	0.0768959	2.28749e-10	1.31494e-09	31	43	41	C1	Artery. Aorta (STARNET)	EpiXcan	0.996393	starnet_aor	0.999981
736	ENSG00000242950	ERVW-1	1.48829	0.147592	0.136675	0.0168065	0.020385	0.00127206	0.00363574	18	27	19	C1	Artery. Aorta (STARNET)	EpiXcan	0.996393	starnet_aor	0.999981
737	ENSG00000108384	RAD51C	-1.48767	-0.0626062	0.136837	0.0853269	0.0365819	1.41978e-05	5.10046e-05	75	105	93	C1	Artery. Aorta (STARNET)	EpiXcan	0.996393	starnet_aor	0.999981
738	ENSG00000139767	SRRM4	1.48736	0.19123	0.136919	0.00925795	0.030362	8.49927e-05	0.000278128	3	11	7	C1	Artery. Aorta (STARNET)	EpiXcan	0.996393	starnet_aor	0.999981
739	ENSG00000106772	PRUNE2	1.4864	0.193582	0.137173	0.010577	0.0270683	0.000202148	0.000633552	7	9	8	C1	Artery. Aorta (STARNET)	EpiXcan	0.996393	starnet_aor	0.999981
740	ENSG00000185432	METTL7A	-1.48535	-0.347239	0.13745	0.00261232	0.0128726	0.0107372	0.027272	22	74	31	C1	Artery. Aorta (STARNET)	EpiXcan	0.996393	starnet_aor	0.999981
741	ENSG00000184007	PTP4A2	-1.48535	-0.0508272	0.13745	0.1202	0.223774	1.66055e-30	2.96122e-29	40	65	47	C1	Artery. Aorta (STARNET)	EpiXcan	0.996393	starnet_aor	0.999981
742	ENSG00000189136	UBE2Q2P1	1.48489	0.153224	0.137572	0.0143727	0.0464718	9.31222e-07	3.84251e-06	8	12	10	C1	Artery. Aorta (STARNET)	EpiXcan	0.996393	starnet_aor	0.999981
743	ENSG00000166582	CENPV	1.4848	0.062118	0.137596	0.0863665	0.110401	9.48863e-15	7.51746e-14	28	35	32	C1	Artery. Aorta (STARNET)	EpiXcan	0.996393	starnet_aor	0.999981
744	ENSG00000033178	UBA6	1.48458	0.110367	0.137656	0.0148704	0.0363549	1.72619e-05	6.12807e-05	36	48	43	C1	Artery. Aorta (STARNET)	EpiXcan	0.996393	starnet_aor	0.999981
745	ENSG00000187231	SESTD1	-1.48417	-0.174857	0.137763	0.00741186	0.0319437	5.33914e-05	0.000178872	9	15	10	C1	Artery. Aorta (STARNET)	EpiXcan	0.996393	starnet_aor	0.999981
746	ENSG00000054793	ATP9A	-1.48328	-0.0671177	0.138	0.072164	0.110382	1.52518e-14	1.19113e-13	30	47	37	C1	Artery. Aorta (STARNET)	EpiXcan	0.996393	starnet_aor	0.999981
747	ENSG00000269879	AL353583.1	1.48291	0.12406	0.138099	0.0226546	0.0407022	4.5534e-06	1.7361e-05	16	29	21	C1	Artery. Aorta (STARNET)	EpiXcan	0.996393	starnet_aor	0.999981
748	ENSG00000162745	OLFML2B	1.48095	0.0698301	0.138619	0.0630459	0.0469794	9.5642e-07	3.94119e-06	64	120	77	C1	Artery. Aorta (STARNET)	EpiXcan	0.996393	starnet_aor	0.999981
749	ENSG00000114850	SSR3	1.48005	0.0579336	0.13886	0.0714265	0.0667552	3.48646e-09	1.81093e-08	36	57	40	C1	Artery. Aorta (STARNET)	EpiXcan	0.996393	starnet_aor	0.999981
750	ENSG00000197016	ZNF470	-1.47978	-0.0626874	0.138932	0.0763876	0.25525	8.36466e-36	1.88592e-34	17	29	23	C1	Artery. Aorta (STARNET)	EpiXcan	0.996393	starnet_aor	0.999981
751	ENSG00000028116	VRK2	-1.47878	-0.260572	0.1392	0.00548047	0.0230061	0.000626883	0.00185377	1	5	2	C1	Artery. Aorta (STARNET)	EpiXcan	0.996393	starnet_aor	0.999981
752	ENSG00000104763	ASAH1	-1.47757	-0.116437	0.139522	0.0143178	0.0337514	3.41249e-05	0.000116931	23	53	33	C1	Artery. Aorta (STARNET)	EpiXcan	0.996393	starnet_aor	0.999981
753	ENSG00000114853	ZBTB47	1.4769	0.171155	0.139702	0.00864229	0.0385771	9.78488e-06	3.59505e-05	4	14	6	C1	Artery. Aorta (STARNET)	EpiXcan	0.996393	starnet_aor	0.999981
754	ENSG00000111321	LTBR	-1.47502	-0.105784	0.140207	0.0278423	0.121574	3.8238e-16	3.26714e-15	37	46	45	C1	Artery. Aorta (STARNET)	EpiXcan	0.996393	starnet_aor	0.999981
755	ENSG00000107164	FUBP3	1.47492	0.216797	0.140235	0.00703694	0.0264431	0.000245277	0.000759732	16	23	16	C1	Artery. Aorta (STARNET)	EpiXcan	0.996393	starnet_aor	0.999981
756	ENSG00000249252	AC098829.1	-1.4743	-0.0778393	0.1404	0.0422023	0.0308764	7.2973e-05	0.000240383	50	76	61	C1	Artery. Aorta (STARNET)	EpiXcan	0.996393	starnet_aor	0.999981
757	ENSG00000140386	SCAPER	1.4742	0.0602852	0.140427	0.0793253	0.235125	3.50535e-32	6.77848e-31	20	38	30	C1	Artery. Aorta (STARNET)	EpiXcan	0.996393	starnet_aor	0.999981
758	ENSG00000228808	HMGB3P4	1.47352	0.201282	0.14061	0.0065392	0.0147621	0.00646246	0.0168922	5	10	5	C1	Artery. Aorta (STARNET)	EpiXcan	0.996393	starnet_aor	0.999981
759	ENSG00000112234	FBXL4	-1.4733	-0.207387	0.14067	0.00779803	0.0817738	4.04068e-11	2.47272e-10	18	28	22	C1	Artery. Aorta (STARNET)	EpiXcan	0.996393	starnet_aor	0.999981
760	ENSG00000163596	ICA1L	1.47325	0.0759898	0.140683	0.0640176	0.133697	1.20615e-17	1.13545e-16	40	54	43	C1	Artery. Aorta (STARNET)	EpiXcan	0.996393	starnet_aor	0.999981
761	ENSG00000267361	AC005495.1	1.47318	0.134787	0.140704	0.0112088	0.0156812	0.00488823	0.0129761	9	12	9	C1	Artery. Aorta (STARNET)	EpiXcan	0.996393	starnet_aor	0.999981
762	ENSG00000131620	ANO1	1.47296	0.0998935	0.140761	0.0353904	0.0755661	2.45249e-10	1.40663e-09	16	66	20	C1	Artery. Aorta (STARNET)	EpiXcan	0.996393	starnet_aor	0.999981
763	ENSG00000127952	STYXL1	1.4727	0.0493845	0.140831	0.1496	0.258097	4.73454e-36	1.08015e-34	42	108	51	C1	Artery. Aorta (STARNET)	EpiXcan	0.996393	starnet_aor	0.999981
764	ENSG00000215146	BX322639.1	-1.47254	-0.0358737	0.140874	0.252483	0.405331	2.05296e-63	1.0983e-61	13	55	14	C1	Artery. Aorta (STARNET)	EpiXcan	0.996393	starnet_aor	0.999981
765	ENSG00000160712	IL6R	1.4725	0.202938	0.140885	0.00827031	0.0129804	0.0109703	0.0278225	5	9	5	C1	Artery. Aorta (STARNET)	EpiXcan	0.996393	starnet_aor	0.999981
766	ENSG00000166913	YWHAB	1.46868	0.0717885	0.14192	0.0496798	0.0944389	1.38118e-12	9.43775e-12	22	40	23	C1	Artery. Aorta (STARNET)	EpiXcan	0.996393	starnet_aor	0.999981
767	ENSG00000120328	PCDHB12	1.46771	0.153768	0.142184	0.0144533	0.0356006	2.01356e-05	7.09844e-05	25	32	31	C1	Artery. Aorta (STARNET)	EpiXcan	0.996393	starnet_aor	0.999981
768	ENSG00000148218	ALAD	1.46751	0.0513865	0.142237	0.157753	0.216974	1.03815e-29	1.78296e-28	41	60	45	C1	Artery. Aorta (STARNET)	EpiXcan	0.996393	starnet_aor	0.999981
769	ENSG00000114446	IFT57	1.46698	0.223871	0.142382	0.00539917	0.0303049	7.73023e-05	0.0002541	13	25	21	C1	Artery. Aorta (STARNET)	EpiXcan	0.996393	starnet_aor	0.999981
770	ENSG00000197381	ADARB1	1.46598	0.11942	0.142654	0.0191429	0.081729	4.06093e-11	2.4841e-10	18	71	27	C1	Artery. Aorta (STARNET)	EpiXcan	0.996393	starnet_aor	0.999981
771	ENSG00000003436	TFPI	-1.46563	-0.284069	0.14275	0.00862171	0.0139002	0.00841835	0.021709	6	7	6	C1	Artery. Aorta (STARNET)	EpiXcan	0.996393	starnet_aor	0.999981
772	ENSG00000064651	SLC12A2	-1.46437	-0.104539	0.143092	0.0200286	0.0758073	2.73636e-10	1.56128e-09	11	16	13	C1	Artery. Aorta (STARNET)	EpiXcan	0.996393	starnet_aor	0.999981
773	ENSG00000076258	FMO4	-1.46407	-0.0442812	0.143174	0.157367	0.248593	3.24498e-34	6.83449e-33	15	17	16	C1	Artery. Aorta (STARNET)	EpiXcan	0.996393	starnet_aor	0.999981
774	ENSG00000177410	ZFAS1	1.46357	0.121425	0.143312	0.0171367	0.04016	5.61535e-06	2.11682e-05	8	14	10	C1	Artery. Aorta (STARNET)	EpiXcan	0.996393	starnet_aor	0.999981
775	ENSG00000059122	FLYWCH1	1.4635	0.0421339	0.143332	0.150043	0.3838	2.41408e-58	1.09338e-56	21	46	29	C1	Artery. Aorta (STARNET)	EpiXcan	0.996393	starnet_aor	0.999981
776	ENSG00000109436	TBC1D9	-1.46292	-0.0708152	0.143488	0.063366	0.184714	6.05521e-25	8.27887e-24	11	34	16	C1	Artery. Aorta (STARNET)	EpiXcan	0.996393	starnet_aor	0.999981
777	ENSG00000042832	TG	-1.46246	-0.0437699	0.143616	0.145841	0.337272	1.23824e-49	4.34063e-48	24	48	32	C1	Artery. Aorta (STARNET)	EpiXcan	0.996393	starnet_aor	0.999981
778	ENSG00000113296	THBS4	1.46048	0.110262	0.144157	0.0235785	0.0181375	0.00252942	0.00694754	33	44	36	C1	Artery. Aorta (STARNET)	EpiXcan	0.996393	starnet_aor	0.999981
779	ENSG00000237541	HLA-DQA2	-1.46007	-0.023351	0.14427	0.522338	0.70538	2.92109e-163	2.03866e-160	41	90	52	C1	Artery. Aorta (STARNET)	EpiXcan	0.996393	starnet_aor	0.999981
780	ENSG00000143155	TIPRL	1.45979	0.279753	0.144347	0.00327452	0.0197973	0.00159552	0.00449992	8	12	9	C1	Artery. Aorta (STARNET)	EpiXcan	0.996393	starnet_aor	0.999981
781	ENSG00000254595	AC084337.1	-1.4592	-0.140522	0.14451	0.0110084	0.0120381	0.0130786	0.0328924	21	79	24	C1	Artery. Aorta (STARNET)	EpiXcan	0.996393	starnet_aor	0.999981
782	ENSG00000213305	HNRNPCP6	-1.45839	-0.138742	0.144733	0.012058	0.0301352	8.84914e-05	0.000289023	16	41	18	C1	Artery. Aorta (STARNET)	EpiXcan	0.996393	starnet_aor	0.999981
783	ENSG00000048540	LMO3	-1.4573	-0.0872097	0.145032	0.0360575	0.0377356	1.15807e-05	4.2155e-05	45	56	49	C1	Artery. Aorta (STARNET)	EpiXcan	0.996393	starnet_aor	0.999981
784	ENSG00000168229	PTGDR	-1.457	-0.0626189	0.145118	0.104088	0.0978747	3.67005e-13	2.60638e-12	55	73	63	C1	Artery. Aorta (STARNET)	EpiXcan	0.996393	starnet_aor	0.999981
785	ENSG00000141252	VPS53	-1.45678	-0.0458546	0.145178	0.150551	0.127164	9.62636e-17	8.48151e-16	64	112	81	C1	Artery. Aorta (STARNET)	EpiXcan	0.996393	starnet_aor	0.999981
786	ENSG00000170271	FAXDC2	-1.45612	-0.123461	0.14536	0.0213689	0.0427448	2.7198e-06	1.06503e-05	18	25	22	C1	Artery. Aorta (STARNET)	EpiXcan	0.996393	starnet_aor	0.999981
787	ENSG00000089022	MAPKAPK5	1.45452	0.132221	0.145801	0.0168549	0.0566074	5.09789e-08	2.37839e-07	22	35	28	C1	Artery. Aorta (STARNET)	EpiXcan	0.996393	starnet_aor	0.999981
788	ENSG00000073614	KDM5A	1.45404	0.106859	0.145935	0.0339233	0.0784181	6.30507e-11	3.81434e-10	13	34	20	C1	Artery. Aorta (STARNET)	EpiXcan	0.996393	starnet_aor	0.999981
789	ENSG00000133962	CATSPERB	1.4539	0.0496192	0.145973	0.123903	0.251735	1.05029e-34	2.25541e-33	68	86	78	C1	Artery. Aorta (STARNET)	EpiXcan	0.996393	starnet_aor	0.999981
790	ENSG00000232915	AC097721.1	-1.45377	-0.152179	0.146011	0.00980532	0.0104648	0.0222943	0.0543172	11	31	13	C1	Artery. Aorta (STARNET)	EpiXcan	0.996393	starnet_aor	0.999981
791	ENSG00000150054	MPP7	-1.45353	-0.062217	0.146077	0.0677189	0.094016	7.59238e-13	5.2772e-12	15	32	18	C1	Artery. Aorta (STARNET)	EpiXcan	0.996393	starnet_aor	0.999981
792	ENSG00000257337	AC068888.1	-1.45217	-0.0928426	0.146455	0.0317047	0.126201	1.22709e-16	1.07416e-15	16	27	24	C1	Artery. Aorta (STARNET)	EpiXcan	0.996393	starnet_aor	0.999981
793	ENSG00000171160	MORN4	-1.45204	-0.0566931	0.14649	0.0803145	0.142452	9.60742e-19	9.57251e-18	19	30	29	C1	Artery. Aorta (STARNET)	EpiXcan	0.996393	starnet_aor	0.999981
794	ENSG00000241058	NSUN6	1.45105	0.0567449	0.146765	0.0903533	0.145006	1.03518e-19	1.09403e-18	19	31	22	C1	Artery. Aorta (STARNET)	EpiXcan	0.996393	starnet_aor	0.999981
795	ENSG00000257261	AC008014.1	1.45078	0.0583421	0.146842	0.108563	0.23484	3.48265e-32	6.74307e-31	14	65	16	C1	Artery. Aorta (STARNET)	EpiXcan	0.996393	starnet_aor	0.999981
796	ENSG00000138131	LOXL4	1.45068	0.154169	0.146869	0.0142883	0.0384821	9.61315e-06	3.53449e-05	16	49	23	C1	Artery. Aorta (STARNET)	EpiXcan	0.996393	starnet_aor	0.999981
797	ENSG00000173267	SNCG	1.44972	0.0670447	0.147137	0.0509633	0.0544076	1.13621e-07	5.13554e-07	45	59	56	C1	Artery. Aorta (STARNET)	EpiXcan	0.996393	starnet_aor	0.999981
798	ENSG00000169255	B3GALNT1	-1.44904	-0.116956	0.147326	0.0181681	0.0452267	1.50347e-06	6.05567e-06	7	18	8	C1	Artery. Aorta (STARNET)	EpiXcan	0.996393	starnet_aor	0.999981
799	ENSG00000249685	AC079921.2	1.44804	0.142506	0.147605	0.0324813	0.0847073	1.18394e-11	7.57963e-11	24	50	35	C1	Artery. Aorta (STARNET)	EpiXcan	0.996393	starnet_aor	0.999981
800	ENSG00000158186	MRAS	1.4474	0.0253478	0.147786	0.424766	0.553501	7.0655e-102	1.01387e-99	28	50	34	C1	Artery. Aorta (STARNET)	EpiXcan	0.996393	starnet_aor	0.999981
801	ENSG00000114796	KLHL24	1.4459	0.119737	0.148206	0.0267585	0.0169631	0.00328574	0.00889455	39	61	46	C1	Artery. Aorta (STARNET)	EpiXcan	0.996393	starnet_aor	0.999981
802	ENSG00000250979	AC022905.1	-1.44561	-0.0993394	0.148288	0.0282073	0.0554848	8.92821e-08	4.0823e-07	25	38	29	C1	Artery. Aorta (STARNET)	EpiXcan	0.996393	starnet_aor	0.999981
803	ENSG00000261098	AP000766.1	-1.44474	-0.0832614	0.14853	0.042957	0.202735	9.35526e-28	1.46572e-26	53	82	65	C1	Artery. Aorta (STARNET)	EpiXcan	0.996393	starnet_aor	0.999981
804	ENSG00000044459	CNTLN	-1.44358	-0.0921776	0.148856	0.0379553	0.09628	7.02233e-13	4.89427e-12	11	13	13	C1	Artery. Aorta (STARNET)	EpiXcan	0.996393	starnet_aor	0.999981
805	ENSG00000228056	CFL1P3	1.44299	0.213345	0.149024	0.00395319	0.0146961	0.00646121	0.0168918	5	5	5	C1	Artery. Aorta (STARNET)	EpiXcan	0.996393	starnet_aor	0.999981
806	ENSG00000130695	CEP85	1.44225	0.0951074	0.149233	0.0277561	0.0714092	1.01969e-09	5.54793e-09	8	13	11	C1	Artery. Aorta (STARNET)	EpiXcan	0.996393	starnet_aor	0.999981
807	ENSG00000175414	ARL10	-1.44221	-0.0902778	0.149243	0.0316493	0.0368099	1.42898e-05	5.13108e-05	29	44	35	C1	Artery. Aorta (STARNET)	EpiXcan	0.996393	starnet_aor	0.999981
808	ENSG00000108559	NUP88	-1.44212	-0.257656	0.149268	0.00479948	0.0139912	0.00795549	0.0205776	2	9	3	C1	Artery. Aorta (STARNET)	EpiXcan	0.996393	starnet_aor	0.999981
809	ENSG00000254352	AC100854.1	-1.44075	-0.0649855	0.149656	0.061677	0.276189	3.30306e-39	8.4808e-38	15	27	26	C1	Artery. Aorta (STARNET)	EpiXcan	0.996393	starnet_aor	0.999981
810	ENSG00000234473	ZNF101P2	1.44014	0.463907	0.149828	0.00150689	0.0147449	0.00667262	0.0174122	9	15	13	C1	Artery. Aorta (STARNET)	EpiXcan	0.996393	starnet_aor	0.999981
811	ENSG00000188004	SNHG28	1.4399	0.0715587	0.149894	0.0458188	0.09823	3.42323e-13	2.44353e-12	26	34	29	C1	Artery. Aorta (STARNET)	EpiXcan	0.996393	starnet_aor	0.999981
812	ENSG00000103932	RPAP1	-1.43765	-0.164721	0.150534	0.01038	0.0336551	3.295e-05	0.000113205	5	9	7	C1	Artery. Aorta (STARNET)	EpiXcan	0.996393	starnet_aor	0.999981
813	ENSG00000104324	CPQ	1.4375	0.0532505	0.150576	0.0821318	0.238818	1.03389e-32	2.06159e-31	33	71	39	C1	Artery. Aorta (STARNET)	EpiXcan	0.996393	starnet_aor	0.999981
814	ENSG00000114861	FOXP1	1.43744	0.153982	0.150594	0.0103162	0.019201	0.00190006	0.00530331	9	14	12	C1	Artery. Aorta (STARNET)	EpiXcan	0.996393	starnet_aor	0.999981
815	ENSG00000136448	NMT1	1.43714	0.0706536	0.150678	0.0437776	0.267989	2.50256e-37	6.03207e-36	17	29	26	C1	Artery. Aorta (STARNET)	EpiXcan	0.996393	starnet_aor	0.999981
816	ENSG00000116005	PCYOX1	-1.43679	-0.0582116	0.150777	0.0797703	0.0835852	3.17047e-11	1.95893e-10	61	128	84	C1	Artery. Aorta (STARNET)	EpiXcan	0.996393	starnet_aor	0.999981
817	ENSG00000154945	ANKRD40	1.43647	0.157374	0.150869	0.0112479	0.0385996	9.07005e-06	3.34522e-05	6	8	7	C1	Artery. Aorta (STARNET)	EpiXcan	0.996393	starnet_aor	0.999981
818	ENSG00000129204	USP6	-1.43495	-0.0787592	0.1513	0.0480714	0.157431	2.54988e-21	2.94811e-20	6	120	9	C1	Artery. Aorta (STARNET)	EpiXcan	0.996393	starnet_aor	0.999981
819	ENSG00000250802	ZBED3-AS1	-1.43486	-0.0681515	0.151327	0.0457057	0.0528758	1.67827e-07	7.44249e-07	49	83	57	C1	Artery. Aorta (STARNET)	EpiXcan	0.996393	starnet_aor	0.999981
820	ENSG00000164663	USP49	-1.43477	-0.191033	0.151354	0.00654372	0.0194299	0.00178317	0.00499612	5	12	6	C1	Artery. Aorta (STARNET)	EpiXcan	0.996393	starnet_aor	0.999981
821	ENSG00000149554	CHEK1	1.43476	0.186827	0.151356	0.0079539	0.0378428	9.59278e-06	3.52869e-05	4	32	4	C1	Artery. Aorta (STARNET)	EpiXcan	0.996393	starnet_aor	0.999981
822	ENSG00000197043	ANXA6	-1.43462	-0.0612351	0.151396	0.0656825	0.148903	1.19822e-19	1.2627e-18	21	55	23	C1	Artery. Aorta (STARNET)	EpiXcan	0.996393	starnet_aor	0.999981
823	ENSG00000168610	STAT3	-1.43384	-0.144101	0.151619	0.0120466	0.0208096	0.00121153	0.00347244	19	29	23	C1	Artery. Aorta (STARNET)	EpiXcan	0.996393	starnet_aor	0.999981
824	ENSG00000158869	FCER1G	-1.43298	-0.0762974	0.151863	0.0401991	0.0550272	1.01116e-07	4.59601e-07	25	54	28	C1	Artery. Aorta (STARNET)	EpiXcan	0.996393	starnet_aor	0.999981
825	ENSG00000138823	MTTP	-1.43274	-0.0523691	0.151934	0.11584	0.147862	8.75815e-20	9.29963e-19	35	75	44	C1	Artery. Aorta (STARNET)	EpiXcan	0.996393	starnet_aor	0.999981
826	ENSG00000164919	COX6C	1.43268	0.243754	0.15195	0.00533714	0.0176697	0.00276604	0.00755084	10	19	10	C1	Artery. Aorta (STARNET)	EpiXcan	0.996393	starnet_aor	0.999981
827	ENSG00000165449	SLC16A9	1.43248	0.0512289	0.152005	0.0833998	0.114311	2.86829e-15	2.33014e-14	25	35	33	C1	Artery. Aorta (STARNET)	EpiXcan	0.996393	starnet_aor	0.999981
828	ENSG00000138071	ACTR2	-1.43211	-0.082141	0.152112	0.0455759	0.118772	1.09605e-15	9.10643e-15	18	28	21	C1	Artery. Aorta (STARNET)	EpiXcan	0.996393	starnet_aor	0.999981
829	ENSG00000214765	SEPT7P2	1.43211	0.0641289	0.152114	0.0522518	0.123898	1.70571e-16	1.48214e-15	37	65	42	C1	Artery. Aorta (STARNET)	EpiXcan	0.996393	starnet_aor	0.999981
830	ENSG00000122033	MTIF3	1.43186	0.161783	0.152183	0.0100553	0.0299871	9.2488e-05	0.000301435	15	27	18	C1	Artery. Aorta (STARNET)	EpiXcan	0.996393	starnet_aor	0.999981
831	ENSG00000180769	WDFY3-AS2	1.43126	0.112099	0.152355	0.0291423	0.0723456	7.84031e-10	4.31007e-09	14	35	15	C1	Artery. Aorta (STARNET)	EpiXcan	0.996393	starnet_aor	0.999981
832	ENSG00000122642	FKBP9	-1.43065	-0.122231	0.152531	0.0121816	0.0302614	7.71762e-05	0.000253739	5	10	5	C1	Artery. Aorta (STARNET)	EpiXcan	0.996393	starnet_aor	0.999981
833	ENSG00000152700	SAR1B	-1.43025	-0.106296	0.152646	0.0287514	0.0494704	4.21788e-07	1.80544e-06	26	33	28	C1	Artery. Aorta (STARNET)	EpiXcan	0.996393	starnet_aor	0.999981
834	ENSG00000117174	ZNHIT6	1.43019	0.0746457	0.152661	0.0550184	0.0830253	4.07078e-11	2.48817e-10	25	42	28	C1	Artery. Aorta (STARNET)	EpiXcan	0.996393	starnet_aor	0.999981
835	ENSG00000110077	MS4A6A	1.42864	0.119686	0.153107	0.0157388	0.0503441	3.75572e-07	1.61392e-06	4	5	4	C1	Artery. Aorta (STARNET)	EpiXcan	0.996393	starnet_aor	0.999981
836	ENSG00000130340	SNX9	1.4279	0.0895016	0.153321	0.0304365	0.0226469	0.000742211	0.00217604	41	57	46	C1	Artery. Aorta (STARNET)	EpiXcan	0.996393	starnet_aor	0.999981
837	ENSG00000117594	HSD11B1	-1.42708	-0.0387471	0.153556	0.104839	0.140591	3.86806e-19	3.96728e-18	45	61	53	C1	Artery. Aorta (STARNET)	EpiXcan	0.996393	starnet_aor	0.999981
838	ENSG00000261083	LINC02516	1.42603	0.0967536	0.153859	0.0266686	0.0616567	1.55157e-08	7.59414e-08	13	29	16	C1	Artery. Aorta (STARNET)	EpiXcan	0.996393	starnet_aor	0.999981
839	ENSG00000030582	GRN	-1.426	-0.162239	0.153868	0.0114288	0.0107734	0.0187253	0.0461713	5	14	5	C1	Artery. Aorta (STARNET)	EpiXcan	0.996393	starnet_aor	0.999981
840	ENSG00000144619	CNTN4	1.4255	0.345376	0.154014	0.00264188	0.0171301	0.0032206	0.00873152	9	23	12	C1	Artery. Aorta (STARNET)	EpiXcan	0.996393	starnet_aor	0.999981
841	ENSG00000122873	CISD1	1.42457	0.0526323	0.15428	0.0900403	0.250392	3.11835e-35	6.89902e-34	67	116	83	C1	Artery. Aorta (STARNET)	EpiXcan	0.996393	starnet_aor	0.999981
842	ENSG00000147459	DOCK5	-1.42432	-0.06232	0.154355	0.0298233	0.109657	1.3624e-14	1.06835e-13	28	48	34	C1	Artery. Aorta (STARNET)	EpiXcan	0.996393	starnet_aor	0.999981
843	ENSG00000100307	CBX7	-1.42392	-0.111354	0.154471	0.0269424	0.0368944	1.2308e-05	4.46754e-05	22	60	28	C1	Artery. Aorta (STARNET)	EpiXcan	0.996393	starnet_aor	0.999981
844	ENSG00000115107	STEAP3	1.42289	0.0544195	0.154768	0.0930112	0.188355	4.16165e-25	5.74105e-24	46	80	56	C1	Artery. Aorta (STARNET)	EpiXcan	0.996393	starnet_aor	0.999981
845	ENSG00000175582	RAB6A	-1.42276	-0.113808	0.154804	0.0228542	0.085352	2.03279e-11	1.27759e-10	20	26	24	C1	Artery. Aorta (STARNET)	EpiXcan	0.996393	starnet_aor	0.999981
846	ENSG00000170322	NFRKB	1.42081	0.0781593	0.155373	0.0513882	0.100297	2.77329e-13	1.99443e-12	28	44	31	C1	Artery. Aorta (STARNET)	EpiXcan	0.996393	starnet_aor	0.999981
847	ENSG00000203872	C6orf163	-1.41821	-0.0658784	0.156131	0.0534586	0.323105	8.37369e-47	2.7531e-45	21	48	32	C1	Artery. Aorta (STARNET)	EpiXcan	0.996393	starnet_aor	0.999981
848	ENSG00000240050	AL590542.1	-1.41626	-0.138939	0.1567	0.0135411	0.0186514	0.00226186	0.00624953	15	26	22	C1	Artery. Aorta (STARNET)	EpiXcan	0.996393	starnet_aor	0.999981
849	ENSG00000165526	RPUSD4	-1.4162	-0.543835	0.156718	0.000847333	0.0116364	0.0157735	0.0392585	8	10	10	C1	Artery. Aorta (STARNET)	EpiXcan	0.996393	starnet_aor	0.999981
850	ENSG00000211455	STK38L	-1.41494	-0.134226	0.157085	0.0228699	0.0313571	6.39277e-05	0.000212226	18	36	22	C1	Artery. Aorta (STARNET)	EpiXcan	0.996393	starnet_aor	0.999981
851	ENSG00000115677	HDLBP	-1.41103	-0.186655	0.158236	0.00788903	0.0102358	0.0228698	0.0556399	12	17	16	C1	Artery. Aorta (STARNET)	EpiXcan	0.996393	starnet_aor	0.999981
852	ENSG00000139428	MMAB	1.41043	0.0623794	0.158411	0.0592606	0.13722	4.43668e-18	4.26288e-17	22	42	26	C1	Artery. Aorta (STARNET)	EpiXcan	0.996393	starnet_aor	0.999981
853	ENSG00000103381	CPPED1	1.41019	0.0834885	0.158483	0.0466728	0.0591483	2.95827e-08	1.40928e-07	50	68	68	C1	Artery. Aorta (STARNET)	EpiXcan	0.996393	starnet_aor	0.999981
854	ENSG00000112319	EYA4	-1.40775	-0.0935318	0.159206	0.0341275	0.0778956	1.46052e-10	8.54603e-10	26	47	35	C1	Artery. Aorta (STARNET)	EpiXcan	0.996393	starnet_aor	0.999981
855	ENSG00000163104	SMARCAD1	1.40711	0.0990149	0.159394	0.0251097	0.0620303	1.34687e-08	6.63665e-08	29	43	38	C1	Artery. Aorta (STARNET)	EpiXcan	0.996393	starnet_aor	0.999981
856	ENSG00000134333	LDHA	-1.40706	-0.0852823	0.15941	0.0363211	0.0987478	4.63681e-13	3.27327e-12	31	52	41	C1	Artery. Aorta (STARNET)	EpiXcan	0.996393	starnet_aor	0.999981
857	ENSG00000066044	ELAVL1	-1.40605	-0.109637	0.15971	0.0106108	0.0198336	0.00147762	0.00418433	21	25	23	C1	Artery. Aorta (STARNET)	EpiXcan	0.996393	starnet_aor	0.999981
858	ENSG00000238018	AC093110.1	1.40568	0.0687673	0.159818	0.0522996	0.0231289	0.000631491	0.00186675	48	83	58	C1	Artery. Aorta (STARNET)	EpiXcan	0.996393	starnet_aor	0.999981
859	ENSG00000137154	RPS6	-1.40447	-0.0653007	0.16018	0.053307	0.0921789	1.89473e-12	1.28214e-11	25	46	27	C1	Artery. Aorta (STARNET)	EpiXcan	0.996393	starnet_aor	0.999981
860	ENSG00000047932	GOPC	-1.40394	-0.0833129	0.160336	0.045956	0.0725673	6.50402e-10	3.5896e-09	29	36	32	C1	Artery. Aorta (STARNET)	EpiXcan	0.996393	starnet_aor	0.999981
861	ENSG00000127948	POR	-1.40385	-0.0769653	0.160365	0.046232	0.0785956	1.46702e-10	8.58082e-10	18	40	20	C1	Artery. Aorta (STARNET)	EpiXcan	0.996393	starnet_aor	0.999981
862	ENSG00000173214	MFSD4B	1.40239	0.188852	0.160798	0.0185775	0.302817	3.29864e-43	9.72118e-42	13	24	18	C1	Artery. Aorta (STARNET)	EpiXcan	0.996393	starnet_aor	0.999981
863	ENSG00000106638	TBL2	1.402	0.0538033	0.160916	0.0508996	0.0939499	1.54781e-12	1.05435e-11	17	34	20	C1	Artery. Aorta (STARNET)	EpiXcan	0.996393	starnet_aor	0.999981
864	ENSG00000117335	CD46	-1.40195	-0.109334	0.160929	0.0216361	0.0286608	0.000132682	0.000425038	24	41	29	C1	Artery. Aorta (STARNET)	EpiXcan	0.996393	starnet_aor	0.999981
865	ENSG00000196705	ZNF431	-1.40099	-0.208561	0.161218	0.00736664	0.0104593	0.0225095	0.0548241	9	38	18	C1	Artery. Aorta (STARNET)	EpiXcan	0.996393	starnet_aor	0.999981
866	ENSG00000164944	VIRMA	-1.4009	-0.0829539	0.161245	0.0385614	0.0817628	3.84432e-11	2.35537e-10	42	55	52	C1	Artery. Aorta (STARNET)	EpiXcan	0.996393	starnet_aor	0.999981
867	ENSG00000074356	NCBP3	1.40082	0.183126	0.161267	0.00710025	0.0245375	0.00039836	0.00120402	4	30	6	C1	Artery. Aorta (STARNET)	EpiXcan	0.996393	starnet_aor	0.999981
868	ENSG00000134247	PTGFRN	-1.40081	-0.098444	0.161272	0.0275104	0.0593658	1.81419e-08	8.82329e-08	12	40	15	C1	Artery. Aorta (STARNET)	EpiXcan	0.996393	starnet_aor	0.999981
869	ENSG00000081052	COL4A4	-1.4005	-0.0757997	0.161364	0.0558054	0.0593319	2.83555e-08	1.35334e-07	46	89	52	C1	Artery. Aorta (STARNET)	EpiXcan	0.996393	starnet_aor	0.999981
870	ENSG00000100591	AHSA1	-1.39923	-0.0688597	0.161745	0.0473151	0.0191707	0.00195375	0.00544131	51	71	54	C1	Artery. Aorta (STARNET)	EpiXcan	0.996393	starnet_aor	0.999981
871	ENSG00000197951	ZNF71	-1.39825	-0.230884	0.162037	0.00468633	0.0145634	0.00669869	0.0174728	6	8	8	C1	Artery. Aorta (STARNET)	EpiXcan	0.996393	starnet_aor	0.999981
872	ENSG00000141519	CCDC40	1.39746	0.0369947	0.162276	0.275524	0.432372	3.51663e-70	2.27824e-68	24	33	27	C1	Artery. Aorta (STARNET)	EpiXcan	0.996393	starnet_aor	0.999981
873	ENSG00000144120	TMEM177	-1.39573	-0.441223	0.162795	0.00113521	0.0469914	8.34113e-07	3.46041e-06	4	14	6	C1	Artery. Aorta (STARNET)	EpiXcan	0.996393	starnet_aor	0.999981
874	ENSG00000171488	LRRC8C	1.39475	0.0565794	0.163091	0.0978151	0.201966	6.3251e-28	1.0043e-26	9	15	11	C1	Artery. Aorta (STARNET)	EpiXcan	0.996393	starnet_aor	0.999981
875	ENSG00000243753	HLA-L	-1.39465	-0.0673007	0.16312	0.0734528	0.114504	1.58935e-15	1.30987e-14	65	118	75	C1	Artery. Aorta (STARNET)	EpiXcan	0.996393	starnet_aor	0.999981
876	ENSG00000135905	DOCK10	1.39437	0.116746	0.163207	0.01674	0.0371383	1.3223e-05	4.78044e-05	48	91	57	C1	Artery. Aorta (STARNET)	EpiXcan	0.996393	starnet_aor	0.999981
877	ENSG00000171792	RHNO1	-1.39337	-0.0791689	0.163509	0.0392794	0.115321	2.78175e-15	2.26463e-14	12	19	13	C1	Artery. Aorta (STARNET)	EpiXcan	0.996393	starnet_aor	0.999981
878	ENSG00000120324	PCDHB10	1.39323	0.0650062	0.16355	0.0785155	0.169834	2.08256e-22	2.54583e-21	21	42	26	C1	Artery. Aorta (STARNET)	EpiXcan	0.996393	starnet_aor	0.999981
879	ENSG00000106025	TSPAN12	-1.39295	-0.0556762	0.163635	0.0819842	0.125195	2.09118e-16	1.80992e-15	17	29	18	C1	Artery. Aorta (STARNET)	EpiXcan	0.996393	starnet_aor	0.999981
880	ENSG00000068097	HEATR6	-1.39156	-0.105632	0.164057	0.0183274	0.0192909	0.00183897	0.0051459	8	8	8	C1	Artery. Aorta (STARNET)	EpiXcan	0.996393	starnet_aor	0.999981
881	ENSG00000109180	OCIAD1	1.39149	0.235568	0.164078	0.00539368	0.0265792	0.000229637	0.000714312	8	13	11	C1	Artery. Aorta (STARNET)	EpiXcan	0.996393	starnet_aor	0.999981
882	ENSG00000262877	AC110285.2	-1.39094	-0.071665	0.164243	0.0337515	0.102306	1.24715e-13	9.14458e-13	25	44	29	C1	Artery. Aorta (STARNET)	EpiXcan	0.996393	starnet_aor	0.999981
883	ENSG00000059691	GATB	-1.39018	-0.116204	0.164473	0.0182272	0.070573	9.08827e-10	4.96765e-09	17	119	20	C1	Artery. Aorta (STARNET)	EpiXcan	0.996393	starnet_aor	0.999981
884	ENSG00000116857	TMEM9	1.39014	0.071453	0.164486	0.057728	0.170488	8.62564e-23	1.07411e-21	14	26	16	C1	Artery. Aorta (STARNET)	EpiXcan	0.996393	starnet_aor	0.999981
885	ENSG00000137494	ANKRD42	-1.38927	-0.0452877	0.164749	0.122002	0.149166	8.62461e-20	9.16417e-19	35	56	43	C1	Artery. Aorta (STARNET)	EpiXcan	0.996393	starnet_aor	0.999981
886	ENSG00000267575	AC006504.5	1.38755	0.154693	0.165275	0.00849911	0.0546248	8.86868e-08	4.05629e-07	10	13	12	C1	Artery. Aorta (STARNET)	EpiXcan	0.996393	starnet_aor	0.999981
887	ENSG00000070019	GUCY2C	1.38722	0.0661844	0.165373	0.0665109	0.168968	2.27305e-22	2.77427e-21	4	29	6	C1	Artery. Aorta (STARNET)	EpiXcan	0.996393	starnet_aor	0.999981
888	ENSG00000163145	C1QTNF7	-1.3858	-0.0948125	0.165809	0.0240811	0.0619598	1.31131e-08	6.47393e-08	14	26	16	C1	Artery. Aorta (STARNET)	EpiXcan	0.996393	starnet_aor	0.999981
889	ENSG00000069849	ATP1B3	-1.38534	-0.130298	0.165948	0.01864	0.0446425	1.81795e-06	7.26139e-06	14	19	18	C1	Artery. Aorta (STARNET)	EpiXcan	0.996393	starnet_aor	0.999981
890	ENSG00000105568	PPP2R1A	-1.38481	-0.288642	0.166111	0.00312082	0.0106591	0.0203628	0.0499043	8	34	10	C1	Artery. Aorta (STARNET)	EpiXcan	0.996393	starnet_aor	0.999981
891	ENSG00000263327	TAPT1-AS1	1.38454	0.144261	0.166193	0.0104039	0.0349483	2.49528e-05	8.70541e-05	12	17	12	C1	Artery. Aorta (STARNET)	EpiXcan	0.996393	starnet_aor	0.999981
892	ENSG00000167528	ZNF641	-1.38375	-0.0332749	0.166435	0.190123	0.247553	1.61977e-34	3.45415e-33	30	50	32	C1	Artery. Aorta (STARNET)	EpiXcan	0.996393	starnet_aor	0.999981
893	ENSG00000150687	PRSS23	1.38363	0.029045	0.166472	0.243731	0.305857	6.79729e-44	2.05041e-42	77	124	93	C1	Artery. Aorta (STARNET)	EpiXcan	0.996393	starnet_aor	0.999981
894	ENSG00000170915	PAQR8	-1.38298	-0.0441416	0.166671	0.14602	0.165876	4.08712e-22	4.90646e-21	55	76	63	C1	Artery. Aorta (STARNET)	EpiXcan	0.996393	starnet_aor	0.999981
895	ENSG00000133069	TMCC2	1.38268	0.0523391	0.166762	0.0789588	0.128835	5.81402e-17	5.19607e-16	26	46	30	C1	Artery. Aorta (STARNET)	EpiXcan	0.996393	starnet_aor	0.999981
896	ENSG00000272657	AP000317.2	1.38214	0.0556124	0.166928	0.0806552	0.0655862	5.58892e-09	2.85565e-08	54	64	62	C1	Artery. Aorta (STARNET)	EpiXcan	0.996393	starnet_aor	0.999981
897	ENSG00000172164	SNTB1	-1.38104	-0.0705902	0.167267	0.0370121	0.0906644	2.9925e-12	1.99769e-11	25	41	28	C1	Artery. Aorta (STARNET)	EpiXcan	0.996393	starnet_aor	0.999981
898	ENSG00000228794	LINC01128	1.37841	0.489136	0.168078	0.000849671	0.0364636	1.39635e-05	5.02804e-05	2	10	4	C1	Artery. Aorta (STARNET)	EpiXcan	0.996393	starnet_aor	0.999981
899	ENSG00000122547	EEPD1	-1.37772	-0.0965143	0.168288	0.0236812	0.0478212	7.7552e-07	3.2243e-06	13	18	15	C1	Artery. Aorta (STARNET)	EpiXcan	0.996393	starnet_aor	0.999981
900	ENSG00000232388	SMIM26	1.37736	0.485705	0.1684	0.000851349	0.0134422	0.00947248	0.024232	1	4	2	C1	Artery. Aorta (STARNET)	EpiXcan	0.996393	starnet_aor	0.999981
901	ENSG00000112312	GMNN	-1.37718	-0.100895	0.168457	0.00932795	0.0307633	7.67662e-05	0.000252554	6	8	8	C1	Artery. Aorta (STARNET)	EpiXcan	0.996393	starnet_aor	0.999981
902	ENSG00000048405	ZNF800	1.37626	0.0411769	0.168741	0.139819	0.230226	6.15095e-32	1.17611e-30	18	25	20	C1	Artery. Aorta (STARNET)	EpiXcan	0.996393	starnet_aor	0.999981
903	ENSG00000230325	AL359921.1	-1.37625	-0.13147	0.168746	0.0144514	0.0307692	8.11869e-05	0.000266356	30	41	38	C1	Artery. Aorta (STARNET)	EpiXcan	0.996393	starnet_aor	0.999981
904	ENSG00000144426	NBEAL1	-1.37575	-0.0287117	0.1689	0.380721	0.594144	2.07326e-116	4.54755e-114	61	95	73	C1	Artery. Aorta (STARNET)	EpiXcan	0.996393	starnet_aor	0.999981
905	ENSG00000064999	ANKS1A	1.37421	0.103279	0.169377	0.0185008	0.0371912	1.31012e-05	4.73978e-05	9	25	11	C1	Artery. Aorta (STARNET)	EpiXcan	0.996393	starnet_aor	0.999981
906	ENSG00000176928	GCNT4	-1.3741	-0.0382907	0.169411	0.166429	0.354427	2.35984e-53	9.33838e-52	19	52	26	C1	Artery. Aorta (STARNET)	EpiXcan	0.996393	starnet_aor	0.999981
907	ENSG00000182903	ZNF721	1.37399	0.0578358	0.169445	0.0527495	0.0585697	2.37937e-08	1.14451e-07	25	117	28	C1	Artery. Aorta (STARNET)	EpiXcan	0.996393	starnet_aor	0.999981
908	ENSG00000136011	STAB2	-1.37321	-0.0696274	0.169688	0.0452712	0.0954451	1.08829e-12	7.47967e-12	16	18	17	C1	Artery. Aorta (STARNET)	EpiXcan	0.996393	starnet_aor	0.999981
909	ENSG00000163935	SFMBT1	1.37263	0.0710372	0.169869	0.0488409	0.100843	2.22743e-13	1.60865e-12	11	30	11	C1	Artery. Aorta (STARNET)	EpiXcan	0.996393	starnet_aor	0.999981
910	ENSG00000196867	ZFP28	-1.37213	-0.0876378	0.170024	0.0282803	0.0765846	2.11881e-10	1.22118e-09	12	24	13	C1	Artery. Aorta (STARNET)	EpiXcan	0.996393	starnet_aor	0.999981
911	ENSG00000121864	ZNF639	-1.3704	-0.104355	0.170562	0.025327	0.0448223	1.61874e-06	6.49273e-06	34	48	38	C1	Artery. Aorta (STARNET)	EpiXcan	0.996393	starnet_aor	0.999981
912	ENSG00000127920	GNG11	-1.36999	-0.145825	0.170692	0.00767511	0.0170404	0.0032029	0.00868856	21	40	30	C1	Artery. Aorta (STARNET)	EpiXcan	0.996393	starnet_aor	0.999981
913	ENSG00000105875	WDR91	-1.36977	-0.0642155	0.170759	0.0710999	0.0471022	8.26955e-07	3.43164e-06	43	56	44	C1	Artery. Aorta (STARNET)	EpiXcan	0.996393	starnet_aor	0.999981
914	ENSG00000118200	CAMSAP2	1.36976	0.0838251	0.170763	0.0347254	0.0975935	5.74411e-13	4.02534e-12	28	51	34	C1	Artery. Aorta (STARNET)	EpiXcan	0.996393	starnet_aor	0.999981
915	ENSG00000095485	CWF19L1	-1.36842	-0.0380037	0.171179	0.21065	0.336875	9.57348e-50	3.38689e-48	43	70	56	C1	Artery. Aorta (STARNET)	EpiXcan	0.996393	starnet_aor	0.999981
916	ENSG00000248275	TRIM52-AS1	-1.36834	-0.042046	0.171206	0.160431	0.168927	1.13767e-22	1.40642e-21	43	70	47	C1	Artery. Aorta (STARNET)	EpiXcan	0.996393	starnet_aor	0.999981
917	ENSG00000241644	INMT	1.36789	0.0607933	0.171346	0.0727592	0.100524	1.82893e-13	1.32961e-12	42	54	49	C1	Artery. Aorta (STARNET)	EpiXcan	0.996393	starnet_aor	0.999981
918	ENSG00000162390	ACOT11	1.36757	0.0658155	0.171446	0.0812588	0.0536143	1.20051e-07	5.41977e-07	81	105	90	C1	Artery. Aorta (STARNET)	EpiXcan	0.996393	starnet_aor	0.999981
919	ENSG00000226761	TAS2R46	-1.36725	-0.0423421	0.171547	0.134348	0.201533	5.16903e-27	7.84243e-26	43	53	49	C1	Artery. Aorta (STARNET)	EpiXcan	0.996393	starnet_aor	0.999981
920	ENSG00000177697	CD151	1.3672	0.0498369	0.171562	0.0947876	0.104717	8.83572e-14	6.53486e-13	51	87	70	C1	Artery. Aorta (STARNET)	EpiXcan	0.996393	starnet_aor	0.999981
921	ENSG00000100483	VCPKMT	1.36578	0.118067	0.172007	0.0226423	0.0412905	4.44693e-06	1.69888e-05	14	23	18	C1	Artery. Aorta (STARNET)	EpiXcan	0.996393	starnet_aor	0.999981
922	ENSG00000106333	PCOLCE	1.36539	0.265368	0.17213	0.00564812	0.0169402	0.00354541	0.00955188	15	26	17	C1	Artery. Aorta (STARNET)	EpiXcan	0.996393	starnet_aor	0.999981
923	ENSG00000138744	NAAA	1.36352	0.0477019	0.172719	0.128765	0.250035	1.05522e-34	2.26283e-33	51	134	61	C1	Artery. Aorta (STARNET)	EpiXcan	0.996393	starnet_aor	0.999981
924	ENSG00000229800	ATP8A2P2	-1.36347	-0.0918636	0.172733	0.0405411	0.0676208	2.70684e-09	1.41894e-08	27	45	32	C1	Artery. Aorta (STARNET)	EpiXcan	0.996393	starnet_aor	0.999981
925	ENSG00000164946	FREM1	1.36337	0.0753632	0.172765	0.0404885	0.086621	1.36393e-11	8.67156e-11	49	91	69	C1	Artery. Aorta (STARNET)	EpiXcan	0.996393	starnet_aor	0.999981
926	ENSG00000008283	CYB561	-1.36295	-0.177934	0.172897	0.00935596	0.0148604	0.00592931	0.0155728	5	9	5	C1	Artery. Aorta (STARNET)	EpiXcan	0.996393	starnet_aor	0.999981
927	ENSG00000230189	AC008267.2	1.36283	0.074711	0.172936	0.0402683	0.048092	6.12246e-07	2.57194e-06	27	34	30	C1	Artery. Aorta (STARNET)	EpiXcan	0.996393	starnet_aor	0.999981
928	ENSG00000172795	DCP2	-1.36239	-0.0994829	0.173074	0.0309722	0.0364136	1.7325e-05	6.14762e-05	36	49	42	C1	Artery. Aorta (STARNET)	EpiXcan	0.996393	starnet_aor	0.999981
929	ENSG00000131849	ZNF132	-1.36152	-0.0599727	0.173351	0.0932362	0.339611	1.00923e-49	3.55407e-48	26	44	31	C1	Artery. Aorta (STARNET)	EpiXcan	0.996393	starnet_aor	0.999981
930	ENSG00000165644	COMTD1	1.36128	0.0890781	0.173425	0.00780663	0.0118417	0.0148288	0.0370635	10	39	12	C1	Artery. Aorta (STARNET)	EpiXcan	0.996393	starnet_aor	0.999981
931	ENSG00000214338	SOGA3	-1.36002	-0.114575	0.173824	0.031489	0.0491038	5.41229e-07	2.28549e-06	12	17	16	C1	Artery. Aorta (STARNET)	EpiXcan	0.996393	starnet_aor	0.999981
932	ENSG00000149273	RPS3	1.35959	0.0774274	0.17396	0.052988	0.0801674	5.10552e-11	3.10579e-10	39	47	47	C1	Artery. Aorta (STARNET)	EpiXcan	0.996393	starnet_aor	0.999981
933	ENSG00000065609	SNAP91	1.35953	0.0545923	0.173979	0.0550322	0.103247	6.79294e-14	5.08279e-13	13	20	16	C1	Artery. Aorta (STARNET)	EpiXcan	0.996393	starnet_aor	0.999981
934	ENSG00000173421	CCDC36	-1.35926	-0.0753632	0.174064	0.0354684	0.246507	4.48227e-34	9.38891e-33	13	28	20	C1	Artery. Aorta (STARNET)	EpiXcan	0.996393	starnet_aor	0.999981
935	ENSG00000111664	GNB3	1.35925	0.0991908	0.174067	0.0285695	0.0831822	3.42273e-11	2.10632e-10	5	18	5	C1	Artery. Aorta (STARNET)	EpiXcan	0.996393	starnet_aor	0.999981
936	ENSG00000168765	GSTM4	1.35803	0.0587253	0.174456	0.0836282	0.171321	1.09566e-22	1.35558e-21	26	51	31	C1	Artery. Aorta (STARNET)	EpiXcan	0.996393	starnet_aor	0.999981
937	ENSG00000229789	RP11-391M20.1	1.35757	0.393094	0.1746	0.00229674	0.0113104	0.0173402	0.0429561	1	6	3	C1	Artery. Aorta (STARNET)	EpiXcan	0.996393	starnet_aor	0.999981
938	ENSG00000108448	TRIM16L	-1.35729	-0.329208	0.174689	0.00290426	0.0289279	0.000129468	0.000415262	6	14	9	C1	Artery. Aorta (STARNET)	EpiXcan	0.996393	starnet_aor	0.999981
939	ENSG00000227028	SLC8A1-AS1	-1.35692	-0.0721044	0.174807	0.0540671	0.154539	2.1591e-20	2.36622e-19	22	35	28	C1	Artery. Aorta (STARNET)	EpiXcan	0.996393	starnet_aor	0.999981
940	ENSG00000074266	EED	1.35591	0.0913992	0.175127	0.0267527	0.133001	1.52173e-17	1.41948e-16	15	26	21	C1	Artery. Aorta (STARNET)	EpiXcan	0.996393	starnet_aor	0.999981
941	ENSG00000116194	ANGPTL1	1.35576	0.059445	0.175176	0.0750975	0.0915387	3.58555e-12	2.37602e-11	39	72	42	C1	Artery. Aorta (STARNET)	EpiXcan	0.996393	starnet_aor	0.999981
942	ENSG00000169919	GUSB	1.35521	0.127604	0.175349	0.0170957	0.0301332	8.87642e-05	0.000289852	14	20	17	C1	Artery. Aorta (STARNET)	EpiXcan	0.996393	starnet_aor	0.999981
943	ENSG00000138650	PCDH10	1.35509	0.122546	0.17539	0.0166212	0.0632063	9.61545e-09	4.81368e-08	25	37	35	C1	Artery. Aorta (STARNET)	EpiXcan	0.996393	starnet_aor	0.999981
944	ENSG00000163491	NEK10	1.35503	0.167194	0.175407	0.00911063	0.0206466	0.000991378	0.00287038	7	20	11	C1	Artery. Aorta (STARNET)	EpiXcan	0.996393	starnet_aor	0.999981
945	ENSG00000257322	AC138123.2	1.35469	0.0259839	0.175516	0.36001	0.576171	1.67079e-108	2.94866e-106	23	32	25	C1	Artery. Aorta (STARNET)	EpiXcan	0.996393	starnet_aor	0.999981
946	ENSG00000267694	AP005131.5	-1.35269	-0.0620386	0.176156	0.0622877	0.0897963	4.95877e-12	3.26768e-11	40	69	48	C1	Artery. Aorta (STARNET)	EpiXcan	0.996393	starnet_aor	0.999981
947	ENSG00000136478	TEX2	1.35223	0.0502859	0.176302	0.0806975	0.0645824	7.64321e-09	3.86159e-08	44	78	52	C1	Artery. Aorta (STARNET)	EpiXcan	0.996393	starnet_aor	0.999981
948	ENSG00000128596	CCDC136	-1.35124	-0.0807436	0.176619	0.0364735	0.0436093	2.13946e-06	8.47724e-06	41	69	51	C1	Artery. Aorta (STARNET)	EpiXcan	0.996393	starnet_aor	0.999981
949	ENSG00000224506	LINC02523	1.35066	0.0536619	0.176803	0.0835781	0.235741	1.81052e-33	3.7164e-32	11	16	14	C1	Artery. Aorta (STARNET)	EpiXcan	0.996393	starnet_aor	0.999981
950	ENSG00000067715	SYT1	-1.34916	-0.115818	0.177285	0.0191569	0.0365337	1.41811e-05	5.09682e-05	20	29	20	C1	Artery. Aorta (STARNET)	EpiXcan	0.996393	starnet_aor	0.999981
951	ENSG00000174403	C20orf166-AS1	1.34849	0.263982	0.177501	0.0038644	0.021172	0.00104318	0.00301297	8	18	12	C1	Artery. Aorta (STARNET)	EpiXcan	0.996393	starnet_aor	0.999981
952	ENSG00000189067	LITAF	1.34831	0.118754	0.177559	0.00958136	0.0107272	0.0200728	0.0492565	17	52	22	C1	Artery. Aorta (STARNET)	EpiXcan	0.996393	starnet_aor	0.999981
953	ENSG00000215156	AC138409.1	-1.34774	-0.0566446	0.177742	0.0940137	0.22946	2.43363e-31	4.54573e-30	21	50	24	C1	Artery. Aorta (STARNET)	EpiXcan	0.996393	starnet_aor	0.999981
954	ENSG00000111796	KLRB1	1.34756	0.345713	0.1778	0.00219793	0.0235438	0.000568773	0.0016885	1	2	2	C1	Artery. Aorta (STARNET)	EpiXcan	0.996393	starnet_aor	0.999981
955	ENSG00000214941	ZSWIM7	1.34756	0.0610462	0.177801	0.0794511	0.274991	1.67681e-38	4.21371e-37	23	38	28	C1	Artery. Aorta (STARNET)	EpiXcan	0.996393	starnet_aor	0.999981
956	ENSG00000186470	BTN3A2	-1.34599	-0.0224747	0.178307	0.469313	0.669829	5.14095e-147	2.46669e-144	41	57	50	C1	Artery. Aorta (STARNET)	EpiXcan	0.996393	starnet_aor	0.999981
957	ENSG00000105963	ADAP1	-1.34598	-0.120552	0.17831	0.0230842	0.0453766	1.54554e-06	6.21699e-06	8	25	10	C1	Artery. Aorta (STARNET)	EpiXcan	0.996393	starnet_aor	0.999981
958	ENSG00000047410	TPR	-1.34548	-0.197973	0.17847	0.00950044	0.010011	0.024637	0.0596463	6	8	6	C1	Artery. Aorta (STARNET)	EpiXcan	0.996393	starnet_aor	0.999981
959	ENSG00000143156	NME7	1.34508	0.0676252	0.1786	0.0615537	0.1984	7.14318e-27	1.07526e-25	9	21	15	C1	Artery. Aorta (STARNET)	EpiXcan	0.996393	starnet_aor	0.999981
960	ENSG00000249028	AC004672.1	1.34451	0.157318	0.178784	0.00949639	0.0112941	0.017381	0.0430502	12	25	14	C1	Artery. Aorta (STARNET)	EpiXcan	0.996393	starnet_aor	0.999981
961	ENSG00000261824	LINC00662	1.34396	0.0582613	0.17896	0.0745351	0.0905117	3.50405e-12	2.32403e-11	57	140	73	C1	Artery. Aorta (STARNET)	EpiXcan	0.996393	starnet_aor	0.999981
962	ENSG00000151876	FBXO4	-1.34354	-0.108864	0.179098	0.0145709	0.0331378	4.25999e-05	0.00014442	7	9	8	C1	Artery. Aorta (STARNET)	EpiXcan	0.996393	starnet_aor	0.999981
963	ENSG00000139668	WDFY2	1.3432	0.130615	0.179208	0.015887	0.0224389	0.000800339	0.00233976	24	31	27	C1	Artery. Aorta (STARNET)	EpiXcan	0.996393	starnet_aor	0.999981
964	ENSG00000120586	MRC1	-1.34292	-0.107879	0.179296	0.0378677	0.124644	1.03549e-16	9.07988e-16	45	80	61	C1	Artery. Aorta (STARNET)	EpiXcan	0.996393	starnet_aor	0.999981
965	ENSG00000134256	CD101	-1.34289	-0.0732671	0.179306	0.0594705	0.0145474	0.00663603	0.0173252	65	119	77	C1	Artery. Aorta (STARNET)	EpiXcan	0.996393	starnet_aor	0.999981
966	ENSG00000184939	ZFP90	1.34236	0.0523878	0.179479	0.0944036	0.207372	5.90516e-28	9.40538e-27	54	85	67	C1	Artery. Aorta (STARNET)	EpiXcan	0.996393	starnet_aor	0.999981
967	ENSG00000135093	USP30	1.34114	0.11563	0.179875	0.0155824	0.0812125	3.73065e-11	2.28847e-10	8	11	9	C1	Artery. Aorta (STARNET)	EpiXcan	0.996393	starnet_aor	0.999981
968	ENSG00000143149	ALDH9A1	-1.34036	-0.0341826	0.180128	0.180375	0.280795	1.60364e-39	4.15215e-38	47	86	59	C1	Artery. Aorta (STARNET)	EpiXcan	0.996393	starnet_aor	0.999981
969	ENSG00000179630	LACC1	1.34035	0.194481	0.180131	0.00600233	0.0213657	0.000979693	0.00283815	17	36	26	C1	Artery. Aorta (STARNET)	EpiXcan	0.996393	starnet_aor	0.999981
970	ENSG00000177425	PAWR	-1.34027	-0.102608	0.180159	0.0315751	0.0537454	1.40651e-07	6.30344e-07	42	55	48	C1	Artery. Aorta (STARNET)	EpiXcan	0.996393	starnet_aor	0.999981
971	ENSG00000170962	PDGFD	1.33892	0.0405046	0.180597	0.0941336	0.17842	1.20288e-23	1.55989e-22	75	120	95	C1	Artery. Aorta (STARNET)	EpiXcan	0.996393	starnet_aor	0.999981
972	ENSG00000163638	ADAMTS9	1.33828	0.0501053	0.180805	0.0855388	0.18955	1.04335e-25	1.48192e-24	9	17	10	C1	Artery. Aorta (STARNET)	EpiXcan	0.996393	starnet_aor	0.999981
973	ENSG00000153487	ING1	-1.33791	-0.0782043	0.180925	0.0451979	0.0100069	0.0239805	0.0581762	58	92	71	C1	Artery. Aorta (STARNET)	EpiXcan	0.996393	starnet_aor	0.999981
974	ENSG00000259959	AC107068.1	1.33789	0.0641606	0.180931	0.0534325	0.123733	1.37847e-16	1.20392e-15	29	41	34	C1	Artery. Aorta (STARNET)	EpiXcan	0.996393	starnet_aor	0.999981
975	ENSG00000182685	BRICD5	-1.337	-0.130286	0.181224	0.0169866	0.0235986	0.000492811	0.00147297	12	42	20	C1	Artery. Aorta (STARNET)	EpiXcan	0.996393	starnet_aor	0.999981
976	ENSG00000152661	GJA1	1.33697	0.0999339	0.181234	0.0228463	0.0591806	3.34594e-08	1.58682e-07	27	51	32	C1	Artery. Aorta (STARNET)	EpiXcan	0.996393	starnet_aor	0.999981
977	ENSG00000198874	TYW1	1.33608	0.0654881	0.181523	0.0387774	0.0313486	6.00798e-05	0.000200014	61	79	71	C1	Artery. Aorta (STARNET)	EpiXcan	0.996393	starnet_aor	0.999981
978	ENSG00000049167	ERCC8	-1.33506	-0.0825952	0.181856	0.0560542	0.0629255	1.04468e-08	5.21119e-08	55	82	69	C1	Artery. Aorta (STARNET)	EpiXcan	0.996393	starnet_aor	0.999981
979	ENSG00000251615	AC104825.2	-1.33387	-0.109535	0.182245	0.014247	0.0815199	6.50017e-11	3.92773e-10	9	30	13	C1	Artery. Aorta (STARNET)	EpiXcan	0.996393	starnet_aor	0.999981
980	ENSG00000225880	LINC00115	1.3332	0.11552	0.182465	0.0190777	0.0649516	5.48448e-09	2.80602e-08	8	30	14	C1	Artery. Aorta (STARNET)	EpiXcan	0.996393	starnet_aor	0.999981
981	ENSG00000168275	COA6	1.33319	0.186228	0.182468	0.00639476	0.0410159	3.79375e-06	1.46135e-05	4	6	4	C1	Artery. Aorta (STARNET)	EpiXcan	0.996393	starnet_aor	0.999981
982	ENSG00000138172	CALHM2	-1.33301	-0.103243	0.182528	0.0269697	0.0330687	4.24677e-05	0.000144067	22	25	25	C1	Artery. Aorta (STARNET)	EpiXcan	0.996393	starnet_aor	0.999981
983	ENSG00000124145	SDC4	1.33273	0.117737	0.18262	0.0175453	0.0159857	0.00451885	0.0120414	22	38	24	C1	Artery. Aorta (STARNET)	EpiXcan	0.996393	starnet_aor	0.999981
984	ENSG00000172594	SMPDL3A	-1.33239	-0.0710623	0.182733	0.0392715	0.0481629	6.34533e-07	2.66192e-06	27	49	31	C1	Artery. Aorta (STARNET)	EpiXcan	0.996393	starnet_aor	0.999981
985	ENSG00000136243	NUPL2	1.33217	0.0874922	0.182805	0.0272529	0.0422065	3.20203e-06	1.24434e-05	25	44	34	C1	Artery. Aorta (STARNET)	EpiXcan	0.996393	starnet_aor	0.999981
986	ENSG00000214026	MRPL23	1.33213	0.336422	0.182819	0.00202263	0.0864556	1.50627e-11	9.55277e-11	7	26	11	C1	Artery. Aorta (STARNET)	EpiXcan	0.996393	starnet_aor	0.999981
987	ENSG00000224017	LINC01449	-1.33096	-0.0657454	0.183203	0.0615427	0.0740478	4.91395e-10	2.73861e-09	56	79	69	C1	Artery. Aorta (STARNET)	EpiXcan	0.996393	starnet_aor	0.999981
988	ENSG00000175691	ZNF77	-1.33052	-0.0539043	0.183345	0.0754859	0.136578	2.68171e-18	2.61097e-17	15	23	23	C1	Artery. Aorta (STARNET)	EpiXcan	0.996393	starnet_aor	0.999981
989	ENSG00000256383	AC020910.2	1.3291	0.14441	0.183815	0.00799718	0.0283596	0.000149346	0.00047505	7	23	9	C1	Artery. Aorta (STARNET)	EpiXcan	0.996393	starnet_aor	0.999981
990	ENSG00000136153	LMO7	-1.32906	-0.0680224	0.183829	0.0428805	0.0347066	2.46391e-05	8.59989e-05	36	51	45	C1	Artery. Aorta (STARNET)	EpiXcan	0.996393	starnet_aor	0.999981
991	ENSG00000162576	MXRA8	1.32872	0.333054	0.183941	0.00265049	0.0205074	0.00134297	0.00382063	9	59	14	C1	Artery. Aorta (STARNET)	EpiXcan	0.996393	starnet_aor	0.999981
992	ENSG00000211679	IGLC3	1.32861	0.18593	0.183975	0.00839532	0.0520448	1.87924e-07	8.28656e-07	10	26	13	C1	Artery. Aorta (STARNET)	EpiXcan	0.996393	starnet_aor	0.999981
993	ENSG00000157578	LCA5L	-1.32774	-0.0384013	0.184265	0.133547	0.417194	4.22582e-66	2.40308e-64	21	34	28	C1	Artery. Aorta (STARNET)	EpiXcan	0.996393	starnet_aor	0.999981
994	ENSG00000173585	CCR9	1.32747	0.119419	0.184354	0.0157129	0.212385	1.44433e-28	2.35417e-27	13	26	20	C1	Artery. Aorta (STARNET)	EpiXcan	0.996393	starnet_aor	0.999981
995	ENSG00000158555	GDPD5	-1.32524	-0.0667935	0.185091	0.0492332	0.0782533	1.60504e-10	9.33477e-10	34	52	49	C1	Artery. Aorta (STARNET)	EpiXcan	0.996393	starnet_aor	0.999981
996	ENSG00000063761	ADCK1	-1.32496	-0.376764	0.185184	0.00577326	0.0265143	0.000228649	0.000711385	2	2	2	C1	Artery. Aorta (STARNET)	EpiXcan	0.996393	starnet_aor	0.999981
997	ENSG00000260804	LINC01963	1.3249	0.0426638	0.185203	0.131945	0.421651	4.64856e-67	2.7242e-65	16	127	20	C1	Artery. Aorta (STARNET)	EpiXcan	0.996393	starnet_aor	0.999981
998	ENSG00000155508	CNOT8	-1.32374	-0.0950754	0.185589	0.0320802	0.100335	2.59267e-13	1.86716e-12	3	11	4	C1	Artery. Aorta (STARNET)	EpiXcan	0.996393	starnet_aor	0.999981
999	ENSG00000235852	AC005540.1	-1.32318	-0.185829	0.185774	0.0114688	0.042124	3.38861e-06	1.31253e-05	8	16	8	C1	Artery. Aorta (STARNET)	EpiXcan	0.996393	starnet_aor	0.999981
1000	ENSG00000076043	REXO2	1.3219	0.30505	0.186201	0.00228143	0.0182553	0.00245229	0.00674738	4	15	6	C1	Artery. Aorta (STARNET)	EpiXcan	0.996393	starnet_aor	0.999981
1001	ENSG00000146350	TBC1D32	-1.32169	-0.0850274	0.186271	0.035416	0.0595061	2.91281e-08	1.38849e-07	26	55	28	C1	Artery. Aorta (STARNET)	EpiXcan	0.996393	starnet_aor	0.999981
1002	ENSG00000136146	MED4	-1.32117	-0.118491	0.186445	0.0148704	0.0652003	5.17761e-09	2.65255e-08	34	60	47	C1	Artery. Aorta (STARNET)	EpiXcan	0.996393	starnet_aor	0.999981
1003	ENSG00000134809	TIMM10	-1.32084	-0.049358	0.186555	0.0835284	0.264767	2.83032e-37	6.79011e-36	36	82	41	C1	Artery. Aorta (STARNET)	EpiXcan	0.996393	starnet_aor	0.999981
1004	ENSG00000163681	SLMAP	1.32017	0.10967	0.186779	0.0157135	0.0198936	0.00148252	0.00419665	29	42	37	C1	Artery. Aorta (STARNET)	EpiXcan	0.996393	starnet_aor	0.999981
1005	ENSG00000134222	PSRC1	1.31986	0.0855221	0.186881	0.067142	0.123894	1.24379e-16	1.08816e-15	18	33	25	C1	Artery. Aorta (STARNET)	EpiXcan	0.996393	starnet_aor	0.999981
1006	ENSG00000272686	AC006333.2	-1.31967	-0.139357	0.186945	0.011472	0.0438447	1.69063e-06	6.77222e-06	15	37	19	C1	Artery. Aorta (STARNET)	EpiXcan	0.996393	starnet_aor	0.999981
1007	ENSG00000139193	CD27	1.31891	0.0870836	0.187199	0.0260463	0.0295647	0.000107347	0.000347209	33	38	36	C1	Artery. Aorta (STARNET)	EpiXcan	0.996393	starnet_aor	0.999981
1008	ENSG00000105983	LMBR1	1.31879	0.0807779	0.187238	0.0413057	0.105289	5.97402e-14	4.48973e-13	16	32	19	C1	Artery. Aorta (STARNET)	EpiXcan	0.996393	starnet_aor	0.999981
1009	ENSG00000269113	TRABD2B	-1.31827	-0.148339	0.187414	0.0137087	0.0180637	0.00262532	0.00719422	8	13	8	C1	Artery. Aorta (STARNET)	EpiXcan	0.996393	starnet_aor	0.999981
1010	ENSG00000203632	AC007690.1	1.31778	0.103807	0.187577	0.0181668	0.0309148	6.7303e-05	0.000222613	16	32	17	C1	Artery. Aorta (STARNET)	EpiXcan	0.996393	starnet_aor	0.999981
1011	ENSG00000187950	OVCH1	-1.31762	-0.203669	0.18763	0.00389763	0.0197006	0.00156223	0.00441171	3	5	3	C1	Artery. Aorta (STARNET)	EpiXcan	0.996393	starnet_aor	0.999981
1012	ENSG00000148832	PAOX	-1.31736	-0.180746	0.187717	0.00660499	0.017924	0.00261812	0.00717576	9	10	10	C1	Artery. Aorta (STARNET)	EpiXcan	0.996393	starnet_aor	0.999981
1013	ENSG00000105982	RNF32	1.3171	0.114088	0.187805	0.0340772	0.0393725	5.71941e-06	2.15393e-05	24	57	27	C1	Artery. Aorta (STARNET)	EpiXcan	0.996393	starnet_aor	0.999981
1014	ENSG00000101558	VAPA	1.31698	0.119738	0.187845	0.020714	0.0354009	1.83168e-05	6.48755e-05	34	64	46	C1	Artery. Aorta (STARNET)	EpiXcan	0.996393	starnet_aor	0.999981
1015	ENSG00000147853	AK3	1.3166	0.0650872	0.187972	0.0553598	0.128526	5.08974e-17	4.56471e-16	24	40	30	C1	Artery. Aorta (STARNET)	EpiXcan	0.996393	starnet_aor	0.999981
1016	ENSG00000075151	EIF4G3	-1.31581	-0.129012	0.188237	0.0205675	0.0175222	0.00290616	0.00791156	28	36	34	C1	Artery. Aorta (STARNET)	EpiXcan	0.996393	starnet_aor	0.999981
1017	ENSG00000235677	NPM1P26	-1.31408	-0.0734597	0.188819	0.0501515	0.203735	1.90248e-27	2.95057e-26	8	13	12	C1	Artery. Aorta (STARNET)	EpiXcan	0.996393	starnet_aor	0.999981
1018	ENSG00000021645	NRXN3	-1.31379	-0.142649	0.188917	0.00949627	0.0306738	8.36505e-05	0.000274122	22	29	26	C1	Artery. Aorta (STARNET)	EpiXcan	0.996393	starnet_aor	0.999981
1019	ENSG00000254542	NAV2-AS3	-1.31341	-0.0914702	0.189044	0.0479581	0.0919671	2.20257e-12	1.48391e-11	27	41	34	C1	Artery. Aorta (STARNET)	EpiXcan	0.996393	starnet_aor	0.999981
1020	ENSG00000010017	RANBP9	-1.31278	-0.041004	0.189257	0.131127	0.274271	2.19539e-38	5.49886e-37	23	100	30	C1	Artery. Aorta (STARNET)	EpiXcan	0.996393	starnet_aor	0.999981
1021	ENSG00000196535	MYO18A	1.31005	0.0963515	0.190179	0.0253993	0.088664	6.17927e-12	4.03215e-11	15	30	17	C1	Artery. Aorta (STARNET)	EpiXcan	0.996393	starnet_aor	0.999981
1022	ENSG00000232994	RPL7P14	-1.30859	-0.0920748	0.190672	0.0310313	0.178452	2.91278e-24	3.86875e-23	19	32	23	C1	Artery. Aorta (STARNET)	EpiXcan	0.996393	starnet_aor	0.999981
1023	ENSG00000172992	DCAKD	-1.30837	-0.0640426	0.190747	0.0575828	0.0377032	1.04865e-05	3.83995e-05	49	84	52	C1	Artery. Aorta (STARNET)	EpiXcan	0.996393	starnet_aor	0.999981
1024	ENSG00000150672	DLG2	1.30833	0.118027	0.190762	0.0128556	0.0377139	1.17758e-05	4.28246e-05	9	37	9	C1	Artery. Aorta (STARNET)	EpiXcan	0.996393	starnet_aor	0.999981
1025	ENSG00000120279	MYCT1	1.30809	0.0795447	0.190842	0.0188672	0.0263314	0.000138791	0.000442943	11	27	15	C1	Artery. Aorta (STARNET)	EpiXcan	0.996393	starnet_aor	0.999981
1026	ENSG00000163346	PBXIP1	1.30763	0.259559	0.191	0.00319022	0.020915	0.00110889	0.00319316	1	2	1	C1	Artery. Aorta (STARNET)	EpiXcan	0.996393	starnet_aor	0.999981
1027	ENSG00000185483	ROR1	1.3076	0.0801408	0.19101	0.0224393	0.0265823	0.000180973	0.000570332	15	20	18	C1	Artery. Aorta (STARNET)	EpiXcan	0.996393	starnet_aor	0.999981
1028	ENSG00000082781	ITGB5	-1.30752	-0.070866	0.191036	0.0449317	0.0949104	9.61386e-13	6.64616e-12	9	14	11	C1	Artery. Aorta (STARNET)	EpiXcan	0.996393	starnet_aor	0.999981
1029	ENSG00000145241	CENPC	-1.3072	-0.0498849	0.191146	0.072981	0.133053	1.44966e-17	1.3572e-16	38	56	45	C1	Artery. Aorta (STARNET)	EpiXcan	0.996393	starnet_aor	0.999981
1030	ENSG00000268912	AC012313.5	-1.30712	-0.108351	0.19117	0.0261577	0.075548	3.06689e-10	1.73953e-09	11	15	12	C1	Artery. Aorta (STARNET)	EpiXcan	0.996393	starnet_aor	0.999981
1031	ENSG00000114520	SNX4	-1.30646	-0.164686	0.191398	0.00675346	0.0265254	0.000230119	0.000715668	5	17	8	C1	Artery. Aorta (STARNET)	EpiXcan	0.996393	starnet_aor	0.999981
1032	ENSG00000247556	OIP5-AS1	-1.30641	-0.0465117	0.191412	0.125507	0.253213	6.40159e-35	1.38828e-33	23	37	28	C1	Artery. Aorta (STARNET)	EpiXcan	0.996393	starnet_aor	0.999981
1033	ENSG00000157873	TNFRSF14	1.30598	0.101253	0.191559	0.0218013	0.0984474	4.17692e-13	2.96087e-12	4	19	6	C1	Artery. Aorta (STARNET)	EpiXcan	0.996393	starnet_aor	0.999981
1034	ENSG00000162419	GMEB1	-1.30581	-0.137852	0.191617	0.0112549	0.0263376	0.000265765	0.000820046	10	16	10	C1	Artery. Aorta (STARNET)	EpiXcan	0.996393	starnet_aor	0.999981
1035	ENSG00000076641	PAG1	-1.30541	-0.108693	0.191754	0.0267135	0.0676424	2.02803e-09	1.07634e-08	32	43	36	C1	Artery. Aorta (STARNET)	EpiXcan	0.996393	starnet_aor	0.999981
1036	ENSG00000248835	AL357673.1	1.30539	0.0664548	0.19176	0.111625	0.218798	3.69745e-30	6.48807e-29	10	24	14	C1	Artery. Aorta (STARNET)	EpiXcan	0.996393	starnet_aor	0.999981
1037	ENSG00000182117	NOP10	1.30529	0.0915601	0.191793	0.020437	0.0288426	0.000136957	0.000437818	32	61	39	C1	Artery. Aorta (STARNET)	EpiXcan	0.996393	starnet_aor	0.999981
1038	ENSG00000155858	LSM11	-1.30484	-0.140897	0.191947	0.00863426	0.0278469	0.000159904	0.000507371	17	28	25	C1	Artery. Aorta (STARNET)	EpiXcan	0.996393	starnet_aor	0.999981
1039	ENSG00000182093	WRB	-1.30483	-0.0353862	0.191949	0.1491	0.393569	3.93823e-61	1.95688e-59	19	36	28	C1	Artery. Aorta (STARNET)	EpiXcan	0.996393	starnet_aor	0.999981
1040	ENSG00000250742	LINC02381	1.30478	0.0395193	0.191968	0.144796	0.214536	3.28082e-29	5.49931e-28	20	34	22	C1	Artery. Aorta (STARNET)	EpiXcan	0.996393	starnet_aor	0.999981
1041	ENSG00000081087	OSTM1	-1.3038	-0.067993	0.1923	0.0513514	0.0555992	8.03262e-08	3.69039e-07	44	82	58	C1	Artery. Aorta (STARNET)	EpiXcan	0.996393	starnet_aor	0.999981
1042	ENSG00000241158	ADAMTS9-AS1	1.30257	0.07916	0.192722	0.0323978	0.078985	1.04311e-10	6.20773e-10	6	11	7	C1	Artery. Aorta (STARNET)	EpiXcan	0.996393	starnet_aor	0.999981
1043	ENSG00000128513	POT1	1.30193	0.293584	0.19294	0.0167025	0.0515495	2.40876e-07	1.05248e-06	9	10	10	C1	Artery. Aorta (STARNET)	EpiXcan	0.996393	starnet_aor	0.999981
1044	ENSG00000133104	SPART	1.30095	0.144184	0.193277	0.00822015	0.0326257	4.47427e-05	0.000151284	18	33	25	C1	Artery. Aorta (STARNET)	EpiXcan	0.996393	starnet_aor	0.999981
1045	ENSG00000139675	HNRNPA1L2	-1.30079	-0.0670032	0.19333	0.0538788	0.0723329	7.31564e-10	4.03029e-09	34	44	41	C1	Artery. Aorta (STARNET)	EpiXcan	0.996393	starnet_aor	0.999981
1046	ENSG00000250312	ZNF718	1.30061	0.0592658	0.193391	0.117615	0.320994	2.331e-47	7.74679e-46	30	49	37	C1	Artery. Aorta (STARNET)	EpiXcan	0.996393	starnet_aor	0.999981
1047	ENSG00000138400	MDH1B	1.3006	0.0652558	0.193396	0.0936696	0.145986	2.62308e-19	2.70664e-18	34	103	41	C1	Artery. Aorta (STARNET)	EpiXcan	0.996393	starnet_aor	0.999981
1048	ENSG00000130764	LRRC47	-1.29998	-0.166671	0.193609	0.00802178	0.0112383	0.0176153	0.0436093	17	21	20	C1	Artery. Aorta (STARNET)	EpiXcan	0.996393	starnet_aor	0.999981
1049	ENSG00000111540	RAB5B	-1.29997	-0.211097	0.193611	0.00709836	0.0235591	0.000565011	0.00167896	10	22	13	C1	Artery. Aorta (STARNET)	EpiXcan	0.996393	starnet_aor	0.999981
1050	ENSG00000165995	CACNB2	1.29904	0.119419	0.19393	0.0123362	0.011192	0.0181279	0.0447628	39	58	45	C1	Artery. Aorta (STARNET)	EpiXcan	0.996393	starnet_aor	0.999981
1051	ENSG00000203791	EEF1AKMT2	1.29804	0.0563791	0.194275	0.0750723	0.193698	1.74162e-26	2.58615e-25	21	43	27	C1	Artery. Aorta (STARNET)	EpiXcan	0.996393	starnet_aor	0.999981
1052	ENSG00000104756	KCTD9	-1.29758	-0.0679592	0.194432	0.0364475	0.0769103	1.60448e-10	9.33477e-10	16	39	20	C1	Artery. Aorta (STARNET)	EpiXcan	0.996393	starnet_aor	0.999981
1053	ENSG00000180385	EMC3-AS1	1.29712	0.0831079	0.194591	0.0272183	0.0237783	0.000452599	0.00135913	17	24	18	C1	Artery. Aorta (STARNET)	EpiXcan	0.996393	starnet_aor	0.999981
1054	ENSG00000163001	CFAP36	-1.29709	-0.128892	0.194601	0.0115096	0.0326341	4.21221e-05	0.000142958	6	35	7	C1	Artery. Aorta (STARNET)	EpiXcan	0.996393	starnet_aor	0.999981
1055	ENSG00000233028	AC006970.2	-1.29641	-0.0663542	0.194833	0.0333732	0.0759131	2.59123e-10	1.48123e-09	35	67	43	C1	Artery. Aorta (STARNET)	EpiXcan	0.996393	starnet_aor	0.999981
1056	ENSG00000242247	ARFGAP3	-1.29589	-0.19304	0.195013	0.00750165	0.0170206	0.0034621	0.00934547	29	37	34	C1	Artery. Aorta (STARNET)	EpiXcan	0.996393	starnet_aor	0.999981
1057	ENSG00000148541	FAM13C	1.29567	0.0881119	0.195089	0.0375849	0.0795327	8.00264e-11	4.80158e-10	29	90	34	C1	Artery. Aorta (STARNET)	EpiXcan	0.996393	starnet_aor	0.999981
1058	ENSG00000123975	CKS2	1.29565	0.137643	0.195097	0.0130679	0.0482195	6.83288e-07	2.85319e-06	8	13	9	C1	Artery. Aorta (STARNET)	EpiXcan	0.996393	starnet_aor	0.999981
1059	ENSG00000120616	EPC1	1.29536	0.143213	0.195197	0.00985111	0.0111788	0.0179479	0.044347	11	11	11	C1	Artery. Aorta (STARNET)	EpiXcan	0.996393	starnet_aor	0.999981
1060	ENSG00000256436	TAS2R31	-1.29514	-0.0470738	0.195274	0.108907	0.225568	1.00635e-31	1.91469e-30	24	48	31	C1	Artery. Aorta (STARNET)	EpiXcan	0.996393	starnet_aor	0.999981
1061	ENSG00000213901	SLC23A3	1.29476	0.0497272	0.195402	0.0323271	0.0397614	6.01868e-06	2.26054e-05	24	28	26	C1	Artery. Aorta (STARNET)	EpiXcan	0.996393	starnet_aor	0.999981
1062	ENSG00000198951	NAGA	1.29447	0.0977061	0.195504	0.0387858	0.108167	2.8661e-14	2.20803e-13	32	55	38	C1	Artery. Aorta (STARNET)	EpiXcan	0.996393	starnet_aor	0.999981
1063	ENSG00000167972	ABCA3	-1.29432	-0.0669334	0.195556	0.0555178	0.0149057	0.00630258	0.0165165	61	96	77	C1	Artery. Aorta (STARNET)	EpiXcan	0.996393	starnet_aor	0.999981
1064	ENSG00000203876	ADD3-AS1	1.29403	0.11881	0.195655	0.0114396	0.0369293	1.29196e-05	4.67849e-05	7	10	7	C1	Artery. Aorta (STARNET)	EpiXcan	0.996393	starnet_aor	0.999981
1065	ENSG00000136045	PWP1	-1.29383	-0.115501	0.195723	0.0179003	0.0212339	0.0010392	0.00300317	21	43	24	C1	Artery. Aorta (STARNET)	EpiXcan	0.996393	starnet_aor	0.999981
1066	ENSG00000137411	VARS2	-1.29363	-0.032342	0.195793	0.212344	0.363529	1.61024e-54	6.558e-53	37	47	40	C1	Artery. Aorta (STARNET)	EpiXcan	0.996393	starnet_aor	0.999981
1067	ENSG00000186417	GLDN	-1.29331	-0.0325659	0.195904	0.170221	0.253404	6.98497e-35	1.51266e-33	48	95	56	C1	Artery. Aorta (STARNET)	EpiXcan	0.996393	starnet_aor	0.999981
1068	ENSG00000164543	STK17A	1.29318	0.0967013	0.195949	0.0233047	0.0622802	1.22322e-08	6.05654e-08	12	19	15	C1	Artery. Aorta (STARNET)	EpiXcan	0.996393	starnet_aor	0.999981
1069	ENSG00000262097	LINC02185	1.29274	0.185907	0.1961	0.00584099	0.0397236	7.11378e-06	2.65431e-05	1	1	1	C1	Artery. Aorta (STARNET)	EpiXcan	0.996393	starnet_aor	0.999981
1070	ENSG00000224895	VPS26BP1	1.29232	0.117192	0.196246	0.0165418	0.0333212	3.80852e-05	0.000129831	11	19	13	C1	Artery. Aorta (STARNET)	EpiXcan	0.996393	starnet_aor	0.999981
1071	ENSG00000167333	TRIM68	-1.28984	-0.0713471	0.197106	0.0243474	0.0397184	6.30439e-06	2.36611e-05	47	81	63	C1	Artery. Aorta (STARNET)	EpiXcan	0.996393	starnet_aor	0.999981
1072	ENSG00000117481	NSUN4	-1.28917	-0.0800347	0.197338	0.0301448	0.0540684	9.59769e-08	4.37279e-07	49	78	58	C1	Artery. Aorta (STARNET)	EpiXcan	0.996393	starnet_aor	0.999981
1073	ENSG00000100100	PIK3IP1	-1.28858	-0.20141	0.197543	0.00472329	0.0229359	0.000564536	0.00167787	7	22	12	C1	Artery. Aorta (STARNET)	EpiXcan	0.996393	starnet_aor	0.999981
1074	ENSG00000175548	ALG10B	-1.28804	-0.104838	0.197731	0.0175156	0.0260423	0.000227275	0.000707538	13	35	14	C1	Artery. Aorta (STARNET)	EpiXcan	0.996393	starnet_aor	0.999981
1075	ENSG00000265519	AC015922.3	1.28694	0.0689236	0.198115	0.0393739	0.0580774	4.15534e-08	1.95529e-07	19	23	22	C1	Artery. Aorta (STARNET)	EpiXcan	0.996393	starnet_aor	0.999981
1076	ENSG00000122678	POLM	1.28527	0.0633567	0.198696	0.0513298	0.0811742	6.61883e-11	3.99628e-10	36	67	41	C1	Artery. Aorta (STARNET)	EpiXcan	0.996393	starnet_aor	0.999981
1077	ENSG00000055147	FAM114A2	1.28514	0.0927042	0.198744	0.0255061	0.0953204	8.65188e-13	6.00005e-12	47	80	68	C1	Artery. Aorta (STARNET)	EpiXcan	0.996393	starnet_aor	0.999981
1078	ENSG00000168961	LGALS9	1.28509	0.129583	0.198761	0.0120955	0.0349656	2.37692e-05	8.31328e-05	12	31	14	C1	Artery. Aorta (STARNET)	EpiXcan	0.996393	starnet_aor	0.999981
1079	ENSG00000115963	RND3	-1.2847	-0.118667	0.198897	0.0260064	0.0117393	0.0153876	0.0383666	42	64	48	C1	Artery. Aorta (STARNET)	EpiXcan	0.996393	starnet_aor	0.999981
1080	ENSG00000092020	PPP2R3C	-1.2846	-0.124851	0.198933	0.0112265	0.0464821	9.61058e-07	3.95712e-06	19	31	21	C1	Artery. Aorta (STARNET)	EpiXcan	0.996393	starnet_aor	0.999981
1081	ENSG00000160113	NR2F6	-1.28424	-0.0714741	0.199059	0.0244753	0.0386753	8.84938e-06	3.26854e-05	32	48	35	C1	Artery. Aorta (STARNET)	EpiXcan	0.996393	starnet_aor	0.999981
1082	ENSG00000197771	MCMBP	-1.28409	-0.257509	0.19911	0.00719674	0.0224877	0.000704381	0.00207026	23	30	26	C1	Artery. Aorta (STARNET)	EpiXcan	0.996393	starnet_aor	0.999981
1083	ENSG00000113448	PDE4D	1.28341	0.0832456	0.199347	0.0358367	0.0617248	1.36205e-08	6.70501e-08	48	61	57	C1	Artery. Aorta (STARNET)	EpiXcan	0.996393	starnet_aor	0.999981
1084	ENSG00000106636	YKT6	1.28294	0.193753	0.199513	0.0051046	0.0490965	4.46538e-07	1.90767e-06	20	27	26	C1	Artery. Aorta (STARNET)	EpiXcan	0.996393	starnet_aor	0.999981
1085	ENSG00000106524	ANKMY2	1.28292	0.0778697	0.199519	0.0439628	0.0702214	1.57251e-09	8.4244e-09	40	79	45	C1	Artery. Aorta (STARNET)	EpiXcan	0.996393	starnet_aor	0.999981
1086	ENSG00000254088	SLC2A3P4	1.28246	0.0736784	0.19968	0.0434496	0.0728993	4.64923e-10	2.59768e-09	20	32	23	C1	Artery. Aorta (STARNET)	EpiXcan	0.996393	starnet_aor	0.999981
1087	ENSG00000051108	HERPUD1	-1.28222	-0.124047	0.199766	0.0135752	0.0398371	6.66139e-06	2.49278e-05	7	7	7	C1	Artery. Aorta (STARNET)	EpiXcan	0.996393	starnet_aor	0.999981
1088	ENSG00000169925	BRD3	1.28167	0.133602	0.199959	0.0114514	0.0716413	5.06144e-10	2.8157e-09	7	8	8	C1	Artery. Aorta (STARNET)	EpiXcan	0.996393	starnet_aor	0.999981
1089	ENSG00000101019	UQCC1	1.28143	0.0764168	0.200041	0.0347823	0.114761	3.16654e-15	2.56295e-14	33	69	48	C1	Artery. Aorta (STARNET)	EpiXcan	0.996393	starnet_aor	0.999981
1090	ENSG00000137727	ARHGAP20	-1.28131	-0.0949848	0.200085	0.0257379	0.0416156	3.84544e-06	1.48014e-05	15	30	22	C1	Artery. Aorta (STARNET)	EpiXcan	0.996393	starnet_aor	0.999981
1091	ENSG00000168852	TPTE2P5	-1.28102	-0.171923	0.200186	0.00905671	0.0212162	0.00109199	0.00314745	12	51	13	C1	Artery. Aorta (STARNET)	EpiXcan	0.996393	starnet_aor	0.999981
1092	ENSG00000165417	GTF2A1	1.28097	0.20085	0.200205	0.00516993	0.0116047	0.0156019	0.0388568	8	22	11	C1	Artery. Aorta (STARNET)	EpiXcan	0.996393	starnet_aor	0.999981
1093	ENSG00000133313	CNDP2	-1.28095	-0.129233	0.200212	0.0165146	0.0177529	0.0027726	0.00756675	16	33	18	C1	Artery. Aorta (STARNET)	EpiXcan	0.996393	starnet_aor	0.999981
1094	ENSG00000185909	KLHDC8B	1.28071	1.34454	0.200295	0.00011062	0.0148812	0.00620146	0.0162598	9	28	12	C1	Artery. Aorta (STARNET)	EpiXcan	0.996393	starnet_aor	0.999981
1095	ENSG00000103226	NOMO3	-1.28067	-0.0395225	0.200308	0.233535	0.299677	1.64838e-42	4.75737e-41	94	211	115	C1	Artery. Aorta (STARNET)	EpiXcan	0.996393	starnet_aor	0.999981
1096	ENSG00000135040	NAA35	-1.28064	-0.0791435	0.200321	0.0338388	0.046134	9.93603e-07	4.08236e-06	18	24	22	C1	Artery. Aorta (STARNET)	EpiXcan	0.996393	starnet_aor	0.999981
1097	ENSG00000261069	AC124312.3	-1.28049	-0.0410709	0.200373	0.167807	0.258726	1.249e-36	2.90123e-35	6	28	6	C1	Artery. Aorta (STARNET)	EpiXcan	0.996393	starnet_aor	0.999981
1098	ENSG00000197410	DCHS2	-1.27984	-0.157751	0.200603	0.00829838	0.0100706	0.0236603	0.0574448	9	48	10	C1	Artery. Aorta (STARNET)	EpiXcan	0.996393	starnet_aor	0.999981
1099	ENSG00000163959	SLC51A	1.27931	0.0872358	0.200787	0.0273293	0.0848254	2.26239e-11	1.41436e-10	36	55	51	C1	Artery. Aorta (STARNET)	EpiXcan	0.996393	starnet_aor	0.999981
1100	ENSG00000172748	ZNF596	-1.27885	-0.08175	0.200951	0.0328653	0.123934	1.00715e-16	8.8466e-16	24	47	35	C1	Artery. Aorta (STARNET)	EpiXcan	0.996393	starnet_aor	0.999981
1101	ENSG00000216775	AL109918.1	-1.27854	-0.0313448	0.201058	0.207444	0.358333	1.99005e-54	8.08339e-53	48	126	60	C1	Artery. Aorta (STARNET)	EpiXcan	0.996393	starnet_aor	0.999981
1102	ENSG00000138386	NAB1	1.27852	0.144997	0.201068	0.00901784	0.0598812	2.15688e-08	1.0401e-07	8	20	12	C1	Artery. Aorta (STARNET)	EpiXcan	0.996393	starnet_aor	0.999981
1103	ENSG00000143520	FLG2	-1.27783	-0.0285487	0.20131	0.233228	0.387578	1.65829e-59	7.85844e-58	43	66	47	C1	Artery. Aorta (STARNET)	EpiXcan	0.996393	starnet_aor	0.999981
1104	ENSG00000228290	TBX18-AS1	1.27766	0.0863261	0.201371	0.0266356	0.0366074	1.40965e-05	5.07237e-05	30	43	40	C1	Artery. Aorta (STARNET)	EpiXcan	0.996393	starnet_aor	0.999981
1105	ENSG00000188315	C3orf62	-1.27703	-0.487567	0.201592	0.000844028	0.0215761	0.000946794	0.00274647	5	11	10	C1	Artery. Aorta (STARNET)	EpiXcan	0.996393	starnet_aor	0.999981
1106	ENSG00000169379	ARL13B	1.27674	0.12346	0.201695	0.0215377	0.03081	7.83673e-05	0.00025749	25	39	28	C1	Artery. Aorta (STARNET)	EpiXcan	0.996393	starnet_aor	0.999981
1107	ENSG00000189339	SLC35E2B	1.27568	0.0560889	0.202069	0.0644987	0.131439	2.22955e-17	2.05231e-16	36	78	53	C1	Artery. Aorta (STARNET)	EpiXcan	0.996393	starnet_aor	0.999981
1108	ENSG00000197785	ATAD3A	1.27449	0.0865651	0.202488	0.0131985	0.0116636	0.0157103	0.0391075	19	21	21	C1	Artery. Aorta (STARNET)	EpiXcan	0.996393	starnet_aor	0.999981
1109	ENSG00000203727	SAMD5	1.27436	0.0362214	0.202537	0.153767	0.260894	4.15482e-36	9.49302e-35	66	103	79	C1	Artery. Aorta (STARNET)	EpiXcan	0.996393	starnet_aor	0.999981
1110	ENSG00000104611	SH2D4A	1.27345	0.125605	0.202859	0.0115799	0.0260996	0.000279409	0.000859383	21	52	27	C1	Artery. Aorta (STARNET)	EpiXcan	0.996393	starnet_aor	0.999981
1111	ENSG00000136152	COG3	1.27321	0.165673	0.202943	0.00750001	0.0139426	0.00823925	0.0212793	23	37	30	C1	Artery. Aorta (STARNET)	EpiXcan	0.996393	starnet_aor	0.999981
1112	ENSG00000196405	EVL	-1.27223	-0.112564	0.20329	0.0185249	0.0307515	7.12601e-05	0.000235044	17	27	20	C1	Artery. Aorta (STARNET)	EpiXcan	0.996393	starnet_aor	0.999981
1113	ENSG00000109794	FAM149A	-1.27164	-0.0427919	0.203501	0.126728	0.195094	5.30113e-26	7.64977e-25	37	62	49	C1	Artery. Aorta (STARNET)	EpiXcan	0.996393	starnet_aor	0.999981
1114	ENSG00000124882	EREG	-1.27144	-0.234456	0.203573	0.00381289	0.0188204	0.00199125	0.00554171	8	11	10	C1	Artery. Aorta (STARNET)	EpiXcan	0.996393	starnet_aor	0.999981
1115	ENSG00000212719	C17orf51	-1.2713	-0.125288	0.20362	0.0166453	0.0515977	2.3046e-07	1.00894e-06	8	18	11	C1	Artery. Aorta (STARNET)	EpiXcan	0.996393	starnet_aor	0.999981
1116	ENSG00000110429	FBXO3	-1.26908	-0.29733	0.204413	0.00374947	0.0132778	0.00991155	0.0252836	2	22	2	C1	Artery. Aorta (STARNET)	EpiXcan	0.996393	starnet_aor	0.999981
1117	ENSG00000163600	ICOS	-1.26897	-0.0602809	0.20445	0.0505794	0.133159	1.04658e-17	9.90088e-17	14	26	20	C1	Artery. Aorta (STARNET)	EpiXcan	0.996393	starnet_aor	0.999981
1118	ENSG00000203734	ECT2L	-1.26845	-0.123037	0.204638	0.0150149	0.021382	0.00102923	0.00297492	20	35	23	C1	Artery. Aorta (STARNET)	EpiXcan	0.996393	starnet_aor	0.999981
1119	ENSG00000085465	OVGP1	-1.26841	-0.145531	0.204652	0.00962044	0.0218299	0.000918078	0.0026672	21	28	27	C1	Artery. Aorta (STARNET)	EpiXcan	0.996393	starnet_aor	0.999981
1120	ENSG00000157764	BRAF	1.26838	0.151575	0.204664	0.00838401	0.0320058	5.86869e-05	0.000195631	13	26	17	C1	Artery. Aorta (STARNET)	EpiXcan	0.996393	starnet_aor	0.999981
1121	ENSG00000186395	KRT10	1.26797	0.1929	0.20481	0.00478715	0.0219351	0.000896207	0.00260613	6	12	6	C1	Artery. Aorta (STARNET)	EpiXcan	0.996393	starnet_aor	0.999981
1122	ENSG00000173535	TNFRSF10C	-1.26774	-0.136532	0.204892	0.00995035	0.101705	7.2707e-14	5.42177e-13	12	20	17	C1	Artery. Aorta (STARNET)	EpiXcan	0.996393	starnet_aor	0.999981
1123	ENSG00000184840	TMED9	-1.26594	-0.0901154	0.205536	0.0316023	0.0545486	1.0076e-07	4.58117e-07	10	17	11	C1	Artery. Aorta (STARNET)	EpiXcan	0.996393	starnet_aor	0.999981
1124	ENSG00000171310	CHST11	-1.26549	-0.0500092	0.205694	0.053636	0.0625095	1.09534e-08	5.44972e-08	56	98	67	C1	Artery. Aorta (STARNET)	EpiXcan	0.996393	starnet_aor	0.999981
1125	ENSG00000168803	ADAL	-1.26529	-0.0233861	0.205768	0.260428	0.432275	1.32403e-71	9.03519e-70	35	55	42	C1	Artery. Aorta (STARNET)	EpiXcan	0.996393	starnet_aor	0.999981
1126	ENSG00000233646	OR52T1P	1.2651	0.081269	0.205837	0.0415124	0.0128618	0.0107731	0.0273496	65	84	78	C1	Artery. Aorta (STARNET)	EpiXcan	0.996393	starnet_aor	0.999981
1127	ENSG00000186448	ZNF197	-1.26509	-0.0577824	0.205841	0.114638	0.0654505	4.54092e-09	2.33964e-08	76	103	85	C1	Artery. Aorta (STARNET)	EpiXcan	0.996393	starnet_aor	0.999981
1128	ENSG00000138621	PPCDC	1.26494	0.086699	0.205893	0.0307579	0.0478524	5.02182e-07	2.12704e-06	13	22	14	C1	Artery. Aorta (STARNET)	EpiXcan	0.996393	starnet_aor	0.999981
1129	ENSG00000162909	CAPN2	-1.26457	-0.128382	0.206027	0.00776968	0.0131661	0.0103774	0.0263843	7	12	7	C1	Artery. Aorta (STARNET)	EpiXcan	0.996393	starnet_aor	0.999981
1130	ENSG00000183569	SERHL2	-1.26453	-0.152025	0.20604	0.0262096	0.0526029	1.93481e-07	8.52669e-07	5	18	7	C1	Artery. Aorta (STARNET)	EpiXcan	0.996393	starnet_aor	0.999981
1131	ENSG00000106049	HIBADH	-1.2642	-0.0475364	0.206158	0.102028	0.174586	3.88445e-23	4.91688e-22	52	87	68	C1	Artery. Aorta (STARNET)	EpiXcan	0.996393	starnet_aor	0.999981
1132	ENSG00000171853	TRAPPC12	1.26338	0.106551	0.206452	0.0159889	0.0399352	6.05096e-06	2.27211e-05	23	34	30	C1	Artery. Aorta (STARNET)	EpiXcan	0.996393	starnet_aor	0.999981
1133	ENSG00000188227	ZNF793	1.26336	0.104295	0.206462	0.016219	0.0782167	1.32799e-10	7.80027e-10	15	26	22	C1	Artery. Aorta (STARNET)	EpiXcan	0.996393	starnet_aor	0.999981
1134	ENSG00000127946	HIP1	1.26323	0.0819129	0.206507	0.0338027	0.0762883	2.08084e-10	1.19975e-09	17	50	21	C1	Artery. Aorta (STARNET)	EpiXcan	0.996393	starnet_aor	0.999981
1135	ENSG00000113811	SELENOK	-1.26214	-0.103424	0.2069	0.0169767	0.0281636	0.000138029	0.000440693	33	45	43	C1	Artery. Aorta (STARNET)	EpiXcan	0.996393	starnet_aor	0.999981
1136	ENSG00000138346	DNA2	1.26195	0.0330079	0.206966	0.238974	0.391121	5.1089e-61	2.50613e-59	52	74	63	C1	Artery. Aorta (STARNET)	EpiXcan	0.996393	starnet_aor	0.999981
1137	ENSG00000258289	CHURC1	-1.26176	-0.0210483	0.207036	0.348045	0.538073	1.64666e-96	2.1069e-94	27	39	30	C1	Artery. Aorta (STARNET)	EpiXcan	0.996393	starnet_aor	0.999981
1138	ENSG00000090238	YPEL3	-1.26117	-0.172302	0.207249	0.00709267	0.0314868	6.15241e-05	0.000204645	4	21	7	C1	Artery. Aorta (STARNET)	EpiXcan	0.996393	starnet_aor	0.999981
1139	ENSG00000106692	FKTN	-1.26105	-0.048552	0.207292	0.109681	0.201839	3.97564e-27	6.07382e-26	27	43	34	C1	Artery. Aorta (STARNET)	EpiXcan	0.996393	starnet_aor	0.999981
1140	ENSG00000185274	GALNT17	1.25984	0.089209	0.207727	0.0495544	0.0588169	3.7227e-08	1.75764e-07	63	102	79	C1	Artery. Aorta (STARNET)	EpiXcan	0.996393	starnet_aor	0.999981
1141	ENSG00000183801	OLFML1	1.25913	0.0840653	0.207983	0.0401025	0.044071	1.82172e-06	7.27457e-06	47	79	55	C1	Artery. Aorta (STARNET)	EpiXcan	0.996393	starnet_aor	0.999981
1142	ENSG00000176209	SMIM19	-1.25884	-0.0541827	0.208087	0.0618241	0.280677	2.49831e-39	6.43607e-38	18	27	25	C1	Artery. Aorta (STARNET)	EpiXcan	0.996393	starnet_aor	0.999981
1143	ENSG00000081760	AACS	-1.25876	-0.136522	0.208116	0.013147	0.0167556	0.00316344	0.00858759	8	28	9	C1	Artery. Aorta (STARNET)	EpiXcan	0.996393	starnet_aor	0.999981
1144	ENSG00000188690	UROS	1.25863	0.081255	0.208164	0.0308832	0.0750652	3.17184e-10	1.79707e-09	42	136	48	C1	Artery. Aorta (STARNET)	EpiXcan	0.996393	starnet_aor	0.999981
1145	ENSG00000206527	HACD2	-1.25786	-0.0549429	0.208444	0.0413704	0.103666	4.288e-14	3.2593e-13	7	12	7	C1	Artery. Aorta (STARNET)	EpiXcan	0.996393	starnet_aor	0.999981
1146	ENSG00000100266	PACSIN2	-1.25777	-0.06775	0.208473	0.0478648	0.158327	6.40526e-21	7.24386e-20	23	42	32	C1	Artery. Aorta (STARNET)	EpiXcan	0.996393	starnet_aor	0.999981
1147	ENSG00000198015	MRPL42	1.25689	0.0654261	0.208793	0.0541697	0.103789	8.61956e-14	6.37806e-13	40	59	44	C1	Artery. Aorta (STARNET)	EpiXcan	0.996393	starnet_aor	0.999981
1148	ENSG00000148290	SURF1	-1.25636	-0.0929299	0.208985	0.0202595	0.0851508	2.11959e-11	1.32888e-10	12	23	19	C1	Artery. Aorta (STARNET)	EpiXcan	0.996393	starnet_aor	0.999981
1149	ENSG00000223745	CCDC18-AS1	-1.25545	-0.0217417	0.209314	0.374123	0.519868	1.91636e-91	2.16351e-89	47	56	50	C1	Artery. Aorta (STARNET)	EpiXcan	0.996393	starnet_aor	0.999981
1150	ENSG00000196154	S100A4	-1.25499	-0.0725655	0.209481	0.0446733	0.0875468	9.58391e-12	6.16728e-11	15	38	18	C1	Artery. Aorta (STARNET)	EpiXcan	0.996393	starnet_aor	0.999981
1151	ENSG00000166250	CLMP	1.25486	0.0588572	0.209531	0.0492733	0.0677993	2.6363e-09	1.38623e-08	25	29	26	C1	Artery. Aorta (STARNET)	EpiXcan	0.996393	starnet_aor	0.999981
1152	ENSG00000110435	PDHX	1.25471	0.0483187	0.209583	0.0833561	0.143214	5.02292e-19	5.10403e-18	24	51	30	C1	Artery. Aorta (STARNET)	EpiXcan	0.996393	starnet_aor	0.999981
1153	ENSG00000141699	RETREG3	-1.25441	-0.195618	0.209691	0.00635693	0.0379977	1.10693e-05	4.03798e-05	12	19	15	C1	Artery. Aorta (STARNET)	EpiXcan	0.996393	starnet_aor	0.999981
1154	ENSG00000228409	CCT6P1	1.2543	0.135945	0.209733	0.0281495	0.0132001	0.0102233	0.0260226	17	26	22	C1	Artery. Aorta (STARNET)	EpiXcan	0.996393	starnet_aor	0.999981
1155	ENSG00000141391	PRELID3A	1.25365	0.0483587	0.209969	0.0749381	0.164212	1.11864e-21	1.31816e-20	46	86	54	C1	Artery. Aorta (STARNET)	EpiXcan	0.996393	starnet_aor	0.999981
1156	ENSG00000031691	CENPQ	-1.25277	-0.0376429	0.21029	0.136012	0.221183	1.00664e-30	1.81835e-29	31	45	38	C1	Artery. Aorta (STARNET)	EpiXcan	0.996393	starnet_aor	0.999981
1157	ENSG00000196557	CACNA1H	1.25246	0.105232	0.210402	0.0261141	0.102671	9.82586e-14	7.23232e-13	9	13	10	C1	Artery. Aorta (STARNET)	EpiXcan	0.996393	starnet_aor	0.999981
1158	ENSG00000162687	KCNT2	-1.25178	-0.0626024	0.210651	0.0592545	0.128548	5.30262e-17	4.75008e-16	24	29	27	C1	Artery. Aorta (STARNET)	EpiXcan	0.996393	starnet_aor	0.999981
1159	ENSG00000119684	MLH3	1.25174	0.0536542	0.210665	0.0666308	0.128579	6.29914e-17	5.61655e-16	46	55	51	C1	Artery. Aorta (STARNET)	EpiXcan	0.996393	starnet_aor	0.999981
1160	ENSG00000239264	TXNDC5	1.25166	0.0792453	0.210695	0.026726	0.0958018	1.01796e-12	7.01513e-12	30	68	36	C1	Artery. Aorta (STARNET)	EpiXcan	0.996393	starnet_aor	0.999981
1161	ENSG00000079819	EPB41L2	-1.25122	-0.0982727	0.210854	0.0169822	0.0730062	5.71319e-10	3.15996e-09	27	48	37	C1	Artery. Aorta (STARNET)	EpiXcan	0.996393	starnet_aor	0.999981
1162	ENSG00000176692	FOXC2	-1.25115	-0.108505	0.210881	0.0224215	0.0154571	0.00521434	0.0138036	23	32	32	C1	Artery. Aorta (STARNET)	EpiXcan	0.996393	starnet_aor	0.999981
1163	ENSG00000110079	MS4A4A	1.25082	0.061244	0.211001	0.0571738	0.141169	9.24676e-19	9.21914e-18	20	33	22	C1	Artery. Aorta (STARNET)	EpiXcan	0.996393	starnet_aor	0.999981
1164	ENSG00000138669	PRKG2	-1.25063	-0.21934	0.21107	0.00417533	0.0105232	0.0214611	0.0523537	8	40	11	C1	Artery. Aorta (STARNET)	EpiXcan	0.996393	starnet_aor	0.999981
1165	ENSG00000197497	ZNF665	1.25053	0.0539764	0.211106	0.0712636	0.129193	1.59401e-17	1.4815e-16	20	32	23	C1	Artery. Aorta (STARNET)	EpiXcan	0.996393	starnet_aor	0.999981
1166	ENSG00000077454	LRCH4	1.25006	0.232315	0.211278	0.00540629	0.017928	0.00254675	0.00699262	5	10	8	C1	Artery. Aorta (STARNET)	EpiXcan	0.996393	starnet_aor	0.999981
1167	ENSG00000255284	AP006621.3	-1.24986	-0.131437	0.211352	0.0108982	0.063298	9.5592e-09	4.78708e-08	2	7	3	C1	Artery. Aorta (STARNET)	EpiXcan	0.996393	starnet_aor	0.999981
1168	ENSG00000120805	ARL1	1.24933	0.0979144	0.211546	0.027259	0.0535507	1.23067e-07	5.54777e-07	16	29	16	C1	Artery. Aorta (STARNET)	EpiXcan	0.996393	starnet_aor	0.999981
1169	ENSG00000171724	VAT1L	-1.2484	-0.0198018	0.211884	0.588777	0.645847	1.16023e-134	4.34492e-132	101	181	133	C1	Artery. Aorta (STARNET)	EpiXcan	0.996393	starnet_aor	0.999981
1170	ENSG00000169994	MYO7B	-1.24821	-0.0805645	0.211954	0.0270519	0.0312073	6.80436e-05	0.000224917	38	81	42	C1	Artery. Aorta (STARNET)	EpiXcan	0.996393	starnet_aor	0.999981
1171	ENSG00000099949	LZTR1	-1.24796	-0.168622	0.212046	0.00968992	0.21562	1.41086e-29	2.40425e-28	5	60	9	C1	Artery. Aorta (STARNET)	EpiXcan	0.996393	starnet_aor	0.999981
1172	ENSG00000079277	MKNK1	-1.24754	-0.294887	0.2122	0.00554026	0.024699	0.000414361	0.00124926	1	1	1	C1	Artery. Aorta (STARNET)	EpiXcan	0.996393	starnet_aor	0.999981
1173	ENSG00000120896	SORBS3	-1.24722	-0.119379	0.212315	0.0138574	0.0121345	0.013623	0.0342001	12	24	17	C1	Artery. Aorta (STARNET)	EpiXcan	0.996393	starnet_aor	0.999981
1174	ENSG00000145990	GFOD1	1.2472	0.175616	0.212324	0.00633893	0.0445528	1.90332e-06	7.59052e-06	8	18	13	C1	Artery. Aorta (STARNET)	EpiXcan	0.996393	starnet_aor	0.999981
1175	ENSG00000144228	SPOPL	-1.24681	-0.361493	0.212465	0.00188599	0.0146088	0.00641938	0.0167939	4	36	4	C1	Artery. Aorta (STARNET)	EpiXcan	0.996393	starnet_aor	0.999981
1176	ENSG00000178252	WDR6	1.24659	0.053577	0.212548	0.0654448	0.194931	4.07192e-26	5.90371e-25	26	48	36	C1	Artery. Aorta (STARNET)	EpiXcan	0.996393	starnet_aor	0.999981
1177	ENSG00000162998	FRZB	-1.24575	-0.132254	0.212857	0.0167784	0.128009	8.13681e-17	7.2132e-16	24	46	41	C1	Artery. Aorta (STARNET)	EpiXcan	0.996393	starnet_aor	0.999981
1178	ENSG00000165934	CPSF2	-1.24557	-0.0683097	0.212924	0.0453111	0.188392	1.6316e-25	2.27949e-24	40	57	53	C1	Artery. Aorta (STARNET)	EpiXcan	0.996393	starnet_aor	0.999981
1179	ENSG00000236466	AL359633.2	-1.24542	-0.0577476	0.212978	0.0431895	0.0339239	3.45809e-05	0.000118437	35	98	42	C1	Artery. Aorta (STARNET)	EpiXcan	0.996393	starnet_aor	0.999981
1180	ENSG00000204104	TRAF3IP1	-1.24495	-0.125034	0.21315	0.00990728	0.0144029	0.00711785	0.0185201	26	47	28	C1	Artery. Aorta (STARNET)	EpiXcan	0.996393	starnet_aor	0.999981
1181	ENSG00000206053	JPT2	1.24373	0.0573075	0.213597	0.0739025	0.112779	6.28518e-15	5.01573e-14	45	89	56	C1	Artery. Aorta (STARNET)	EpiXcan	0.996393	starnet_aor	0.999981
1182	ENSG00000235314	LINC00957	1.24361	0.107623	0.213644	0.0196877	0.0613638	1.48107e-08	7.26763e-08	12	33	16	C1	Artery. Aorta (STARNET)	EpiXcan	0.996393	starnet_aor	0.999981
1183	ENSG00000104219	ZDHHC2	1.24357	0.0715193	0.213659	0.0422386	0.0949095	4.81588e-13	3.39344e-12	11	25	12	C1	Artery. Aorta (STARNET)	EpiXcan	0.996393	starnet_aor	0.999981
1184	ENSG00000213694	S1PR3	1.2424	0.0925919	0.214088	0.0232338	0.0178715	0.00241952	0.00666235	21	27	25	C1	Artery. Aorta (STARNET)	EpiXcan	0.996393	starnet_aor	0.999981
1185	ENSG00000088682	COQ9	1.24067	0.391772	0.214729	0.00125951	0.052143	1.59418e-07	7.08657e-07	12	23	19	C1	Artery. Aorta (STARNET)	EpiXcan	0.996393	starnet_aor	0.999981
1186	ENSG00000239713	APOBEC3G	-1.24061	-0.0392439	0.214748	0.123241	0.191986	1.27893e-25	1.79988e-24	24	35	31	C1	Artery. Aorta (STARNET)	EpiXcan	0.996393	starnet_aor	0.999981
1187	ENSG00000100731	PCNX1	1.24045	0.0326103	0.214809	0.173015	0.249703	6.30876e-35	1.37008e-33	31	44	33	C1	Artery. Aorta (STARNET)	EpiXcan	0.996393	starnet_aor	0.999981
1188	ENSG00000124098	FAM210B	-1.23938	-0.0557513	0.215203	0.0536808	0.0972077	6.4228e-13	4.48661e-12	26	35	29	C1	Artery. Aorta (STARNET)	EpiXcan	0.996393	starnet_aor	0.999981
1189	ENSG00000198799	LRIG2	1.23933	0.0776035	0.215224	0.0310711	0.0961915	8.52485e-13	5.91462e-12	8	11	10	C1	Artery. Aorta (STARNET)	EpiXcan	0.996393	starnet_aor	0.999981
1190	ENSG00000143384	MCL1	-1.23917	-0.0915924	0.215282	0.0167723	0.0486912	5.77398e-07	2.4342e-06	15	26	20	C1	Artery. Aorta (STARNET)	EpiXcan	0.996393	starnet_aor	0.999981
1191	ENSG00000164342	TLR3	1.23892	0.0967704	0.215375	0.0223665	0.0107194	0.0207034	0.0506825	40	105	49	C1	Artery. Aorta (STARNET)	EpiXcan	0.996393	starnet_aor	0.999981
1192	ENSG00000230177	AL080317.1	1.23825	0.195546	0.215623	0.00836502	0.0543382	1.30123e-07	5.86067e-07	19	29	23	C1	Artery. Aorta (STARNET)	EpiXcan	0.996393	starnet_aor	0.999981
1193	ENSG00000176153	GPX2	1.23792	0.0480122	0.215745	0.0693015	0.113442	5.04257e-15	4.04301e-14	41	52	48	C1	Artery. Aorta (STARNET)	EpiXcan	0.996393	starnet_aor	0.999981
1194	ENSG00000144021	CIAO1	1.23747	0.225857	0.215911	0.00372749	0.0153739	0.00545673	0.014408	12	53	21	C1	Artery. Aorta (STARNET)	EpiXcan	0.996393	starnet_aor	0.999981
1195	ENSG00000152133	GPATCH11	-1.23735	-0.0857475	0.215956	0.0297632	0.0762295	2.47875e-10	1.42063e-09	21	36	30	C1	Artery. Aorta (STARNET)	EpiXcan	0.996393	starnet_aor	0.999981
1196	ENSG00000066629	EML1	-1.23687	-0.0705839	0.216134	0.040105	0.29412	3.45546e-42	9.78876e-41	17	38	22	C1	Artery. Aorta (STARNET)	EpiXcan	0.996393	starnet_aor	0.999981
1197	ENSG00000085231	AK6	-1.23659	-0.167319	0.216238	0.00916703	0.0191365	0.00155629	0.00439656	4	15	6	C1	Artery. Aorta (STARNET)	EpiXcan	0.996393	starnet_aor	0.999981
1198	ENSG00000164008	C1orf50	-1.23549	-0.308664	0.216649	0.00297276	0.0266861	0.000235755	0.000731565	2	2	2	C1	Artery. Aorta (STARNET)	EpiXcan	0.996393	starnet_aor	0.999981
1199	ENSG00000230438	SERPINB9P1	1.23521	0.0202677	0.216751	0.523151	0.620648	4.75519e-124	1.32748e-121	31	50	35	C1	Artery. Aorta (STARNET)	EpiXcan	0.996393	starnet_aor	0.999981
1200	ENSG00000109534	GAR1	-1.23509	-0.129597	0.216797	0.0140347	0.032881	4.39038e-05	0.000148676	23	35	27	C1	Artery. Aorta (STARNET)	EpiXcan	0.996393	starnet_aor	0.999981
1201	ENSG00000188295	ZNF669	1.23504	0.121101	0.216817	0.0126588	0.194255	8.97301e-27	1.34411e-25	25	32	30	C1	Artery. Aorta (STARNET)	EpiXcan	0.996393	starnet_aor	0.999981
1202	ENSG00000229534	HNRNPA1P53	-1.23483	-0.108801	0.216894	0.0132155	0.0203717	0.00139478	0.00395922	25	42	28	C1	Artery. Aorta (STARNET)	EpiXcan	0.996393	starnet_aor	0.999981
1203	ENSG00000139505	MTMR6	-1.23407	-0.0499471	0.217177	0.069497	0.139431	1.50016e-18	1.48125e-17	32	42	35	C1	Artery. Aorta (STARNET)	EpiXcan	0.996393	starnet_aor	0.999981
1204	ENSG00000173124	ACSM6	-1.23322	-0.0489085	0.217495	0.0894752	0.215325	4.37888e-29	7.30797e-28	22	45	28	C1	Artery. Aorta (STARNET)	EpiXcan	0.996393	starnet_aor	0.999981
1205	ENSG00000111775	COX6A1	-1.23313	-0.0969373	0.217527	0.0225205	0.0284905	0.000150851	0.000479636	31	45	44	C1	Artery. Aorta (STARNET)	EpiXcan	0.996393	starnet_aor	0.999981
1206	ENSG00000151849	CENPJ	1.23296	0.130159	0.21759	0.010441	0.0288906	0.000128021	0.00041079	10	15	11	C1	Artery. Aorta (STARNET)	EpiXcan	0.996393	starnet_aor	0.999981
1207	ENSG00000153246	PLA2R1	-1.23265	-0.191675	0.217705	0.00764488	0.178104	3.58171e-24	4.72453e-23	10	26	17	C1	Artery. Aorta (STARNET)	EpiXcan	0.996393	starnet_aor	0.999981
1208	ENSG00000116062	MSH6	1.23243	0.065508	0.217788	0.0511873	0.143231	1.58198e-19	1.65123e-18	28	49	36	C1	Artery. Aorta (STARNET)	EpiXcan	0.996393	starnet_aor	0.999981
1209	ENSG00000166341	DCHS1	-1.23237	-0.0536796	0.217812	0.0619988	0.0684925	1.7241e-09	9.20502e-09	62	84	71	C1	Artery. Aorta (STARNET)	EpiXcan	0.996393	starnet_aor	0.999981
1210	ENSG00000151893	CACUL1	1.23171	0.0630134	0.218056	0.0682889	0.154085	1.6132e-20	1.78323e-19	38	49	47	C1	Artery. Aorta (STARNET)	EpiXcan	0.996393	starnet_aor	0.999981
1211	ENSG00000064726	BTBD1	-1.23167	-0.0618717	0.218071	0.0509854	0.0327911	4.59245e-05	0.000155075	44	73	50	C1	Artery. Aorta (STARNET)	EpiXcan	0.996393	starnet_aor	0.999981
1212	ENSG00000156052	GNAQ	-1.23013	-0.0817221	0.21865	0.0172289	0.0413407	4.39544e-06	1.68005e-05	18	63	26	C1	Artery. Aorta (STARNET)	EpiXcan	0.996393	starnet_aor	0.999981
1213	ENSG00000112343	TRIM38	1.2293	0.132007	0.218958	0.148565	0.324741	3.56227e-49	1.23465e-47	53	125	64	C1	Artery. Aorta (STARNET)	EpiXcan	0.996393	starnet_aor	0.999981
1214	ENSG00000267430	AC036176.2	1.22865	0.150117	0.219202	0.00949841	0.0169843	0.00351898	0.00948569	17	23	22	C1	Artery. Aorta (STARNET)	EpiXcan	0.996393	starnet_aor	0.999981
1215	ENSG00000064607	SUGP2	-1.22821	-0.125119	0.219368	0.0140817	0.0152882	0.00566138	0.014915	26	43	31	C1	Artery. Aorta (STARNET)	EpiXcan	0.996393	starnet_aor	0.999981
1216	ENSG00000152520	PAN3	1.22791	0.0539264	0.219481	0.0946745	0.167679	2.43536e-22	2.96766e-21	25	55	33	C1	Artery. Aorta (STARNET)	EpiXcan	0.996393	starnet_aor	0.999981
1217	ENSG00000251504	LINC01099	-1.22738	-0.0607672	0.21968	0.0562605	0.111796	9.92331e-15	7.83758e-14	36	73	43	C1	Artery. Aorta (STARNET)	EpiXcan	0.996393	starnet_aor	0.999981
1218	ENSG00000044090	CUL7	1.2272	0.0480995	0.219747	0.079385	0.111865	2.68285e-15	2.18528e-14	49	93	56	C1	Artery. Aorta (STARNET)	EpiXcan	0.996393	starnet_aor	0.999981
1219	ENSG00000243156	MICAL3	1.22705	0.0957494	0.219803	0.0217798	0.0102346	0.0232796	0.0566099	33	102	44	C1	Artery. Aorta (STARNET)	EpiXcan	0.996393	starnet_aor	0.999981
1220	ENSG00000125912	NCLN	1.2269	0.197667	0.21986	0.00697307	0.0489531	4.70837e-07	2.00256e-06	6	10	8	C1	Artery. Aorta (STARNET)	EpiXcan	0.996393	starnet_aor	0.999981
1221	ENSG00000100592	DAAM1	-1.2262	-0.0348668	0.220122	0.170174	0.210455	1.02449e-28	1.68056e-27	43	105	51	C1	Artery. Aorta (STARNET)	EpiXcan	0.996393	starnet_aor	0.999981
1222	ENSG00000231933	Z98949.1	-1.22587	-0.127965	0.220249	0.0158271	0.0712111	8.04143e-10	4.41746e-09	21	34	32	C1	Artery. Aorta (STARNET)	EpiXcan	0.996393	starnet_aor	0.999981
1223	ENSG00000163864	NMNAT3	1.22313	0.0609332	0.22128	0.0352555	0.053859	1.20741e-07	5.44931e-07	35	68	43	C1	Artery. Aorta (STARNET)	EpiXcan	0.996393	starnet_aor	0.999981
1224	ENSG00000197442	MAP3K5	1.2225	0.0662993	0.221518	0.0626669	0.11734	1.70066e-15	1.40011e-14	14	19	16	C1	Artery. Aorta (STARNET)	EpiXcan	0.996393	starnet_aor	0.999981
1225	ENSG00000172775	FAM192A	-1.22208	-0.0623562	0.221677	0.0673363	0.214317	4.66902e-29	7.77529e-28	50	61	58	C1	Artery. Aorta (STARNET)	EpiXcan	0.996393	starnet_aor	0.999981
1226	ENSG00000267265	AC011476.3	1.2211	0.0380734	0.22205	0.20034	0.304868	3.69186e-44	1.12247e-42	37	73	46	C1	Artery. Aorta (STARNET)	EpiXcan	0.996393	starnet_aor	0.999981
1227	ENSG00000162980	ARL5A	1.22105	0.0724754	0.222066	0.028883	0.0637419	9.38947e-09	4.70823e-08	11	22	14	C1	Artery. Aorta (STARNET)	EpiXcan	0.996393	starnet_aor	0.999981
1228	ENSG00000120662	MTRF1	-1.22056	-0.0946346	0.222253	0.016085	0.0120172	0.0138492	0.0347281	32	54	48	C1	Artery. Aorta (STARNET)	EpiXcan	0.996393	starnet_aor	0.999981
1229	ENSG00000241839	PLEKHO2	1.22048	0.0506853	0.222284	0.083387	0.163459	4.66829e-22	5.57797e-21	16	26	20	C1	Artery. Aorta (STARNET)	EpiXcan	0.996393	starnet_aor	0.999981
1230	ENSG00000160746	ANO10	-1.22004	-0.108617	0.222449	0.0150662	0.0519826	2.27009e-07	9.95002e-07	15	38	24	C1	Artery. Aorta (STARNET)	EpiXcan	0.996393	starnet_aor	0.999981
1231	ENSG00000114200	BCHE	1.21981	0.132622	0.222536	0.00733903	0.0332346	3.14085e-05	0.000108248	8	11	11	C1	Artery. Aorta (STARNET)	EpiXcan	0.996393	starnet_aor	0.999981
1232	ENSG00000266527	AC005697.2	-1.21978	-0.163226	0.22255	0.00860281	0.0251536	0.000304748	0.000931905	19	58	24	C1	Artery. Aorta (STARNET)	EpiXcan	0.996393	starnet_aor	0.999981
1233	ENSG00000206530	CFAP44	1.21954	0.0642755	0.22264	0.0505838	0.180927	3.2846e-24	4.34008e-23	28	55	36	C1	Artery. Aorta (STARNET)	EpiXcan	0.996393	starnet_aor	0.999981
1234	ENSG00000241316	SUCLG2-AS1	-1.21946	-0.0324184	0.22267	0.217672	0.287846	6.79556e-41	1.84345e-39	60	179	68	C1	Artery. Aorta (STARNET)	EpiXcan	0.996393	starnet_aor	0.999981
1235	ENSG00000141639	MAPK4	1.21915	0.0439831	0.222786	0.0934375	0.236904	2.02683e-32	3.97445e-31	31	52	42	C1	Artery. Aorta (STARNET)	EpiXcan	0.996393	starnet_aor	0.999981
1236	ENSG00000203710	CR1	-1.21862	-0.108634	0.222988	0.0162982	0.0181204	0.00204202	0.00567069	20	35	23	C1	Artery. Aorta (STARNET)	EpiXcan	0.996393	starnet_aor	0.999981
1237	ENSG00000232347	AL390728.5	1.21851	0.0944358	0.223029	0.0294717	0.0657247	3.82198e-09	1.97651e-08	6	21	7	C1	Artery. Aorta (STARNET)	EpiXcan	0.996393	starnet_aor	0.999981
1238	ENSG00000233968	AL157895.1	-1.2183	-0.0417612	0.223108	0.134471	0.253646	3.49409e-35	7.70808e-34	33	76	44	C1	Artery. Aorta (STARNET)	EpiXcan	0.996393	starnet_aor	0.999981
1239	ENSG00000131127	ZNF141	-1.21822	-0.0994809	0.22314	0.0158725	0.0587518	3.24078e-08	1.5391e-07	8	20	13	C1	Artery. Aorta (STARNET)	EpiXcan	0.996393	starnet_aor	0.999981
1240	ENSG00000144843	ADPRH	1.21807	0.0265025	0.223199	0.218753	0.219464	1.25542e-30	2.24921e-29	73	188	85	C1	Artery. Aorta (STARNET)	EpiXcan	0.996393	starnet_aor	0.999981
1241	ENSG00000135272	MDFIC	-1.21794	-0.120465	0.223247	0.0156941	0.0205874	0.00121098	0.00347152	15	24	19	C1	Artery. Aorta (STARNET)	EpiXcan	0.996393	starnet_aor	0.999981
1242	ENSG00000155876	RRAGA	-1.2177	-0.060816	0.223337	0.0372295	0.0625555	1.31182e-08	6.47437e-08	44	71	53	C1	Artery. Aorta (STARNET)	EpiXcan	0.996393	starnet_aor	0.999981
1243	ENSG00000197467	COL13A1	1.2176	0.0965641	0.223377	0.0241359	0.0332417	4.06203e-05	0.000138136	32	37	34	C1	Artery. Aorta (STARNET)	EpiXcan	0.996393	starnet_aor	0.999981
1244	ENSG00000250930	LNX1-AS1	-1.21746	-0.120337	0.22343	0.0242898	0.0256671	0.000316793	0.000966621	20	34	22	C1	Artery. Aorta (STARNET)	EpiXcan	0.996393	starnet_aor	0.999981
1245	ENSG00000107560	RAB11FIP2	-1.21745	-0.118736	0.223435	0.0132448	0.0102112	0.0242716	0.0588266	39	57	42	C1	Artery. Aorta (STARNET)	EpiXcan	0.996393	starnet_aor	0.999981
1246	ENSG00000188242	PP7080	-1.21736	-0.164679	0.223467	0.00793814	0.0225252	0.000748101	0.00219247	12	21	13	C1	Artery. Aorta (STARNET)	EpiXcan	0.996393	starnet_aor	0.999981
1247	ENSG00000101310	SEC23B	1.21634	0.0387135	0.223855	0.0945982	0.263014	8.31204e-37	1.95142e-35	33	46	37	C1	Artery. Aorta (STARNET)	EpiXcan	0.996393	starnet_aor	0.999981
1248	ENSG00000138640	FAM13A	1.2163	0.0980158	0.223872	0.0177063	0.0636183	9.17087e-09	4.60613e-08	14	36	25	C1	Artery. Aorta (STARNET)	EpiXcan	0.996393	starnet_aor	0.999981
1249	ENSG00000076053	RBM7	1.21545	0.0621801	0.224196	0.0479203	0.0446281	1.73714e-06	6.94765e-06	32	44	38	C1	Artery. Aorta (STARNET)	EpiXcan	0.996393	starnet_aor	0.999981
1250	ENSG00000151655	ITIH2	-1.21514	-0.0655797	0.224313	0.0458354	0.0180872	0.00251761	0.0069188	60	76	71	C1	Artery. Aorta (STARNET)	EpiXcan	0.996393	starnet_aor	0.999981
1251	ENSG00000178187	ZNF454	-1.21477	-0.102851	0.224452	0.0161546	0.0463891	1.09808e-06	4.48878e-06	10	15	12	C1	Artery. Aorta (STARNET)	EpiXcan	0.996393	starnet_aor	0.999981
1252	ENSG00000132846	ZBED3	1.21374	0.0827256	0.224845	0.0254936	0.0243996	0.000384687	0.00116453	22	26	25	C1	Artery. Aorta (STARNET)	EpiXcan	0.996393	starnet_aor	0.999981
1253	ENSG00000205464	ATP6AP1L	1.21358	0.0621365	0.224907	0.0472922	0.146176	2.53901e-19	2.62342e-18	35	44	41	C1	Artery. Aorta (STARNET)	EpiXcan	0.996393	starnet_aor	0.999981
1254	ENSG00000108021	FAM208B	1.21331	0.122149	0.225012	0.0118573	0.03971	6.32306e-06	2.37254e-05	29	68	37	C1	Artery. Aorta (STARNET)	EpiXcan	0.996393	starnet_aor	0.999981
1255	ENSG00000268119	AC010615.2	1.21312	0.0262223	0.225082	0.358137	0.551021	1.68976e-100	2.3586e-98	29	48	36	C1	Artery. Aorta (STARNET)	EpiXcan	0.996393	starnet_aor	0.999981
1256	ENSG00000136158	SPRY2	1.21247	0.221479	0.225332	0.00470697	0.0242137	0.000460033	0.00138037	6	8	8	C1	Artery. Aorta (STARNET)	EpiXcan	0.996393	starnet_aor	0.999981
1257	ENSG00000104415	WISP1	-1.21165	-0.0377666	0.225645	0.145488	0.132381	1.13591e-17	1.07196e-16	85	138	103	C1	Artery. Aorta (STARNET)	EpiXcan	0.996393	starnet_aor	0.999981
1258	ENSG00000185019	UBOX5	-1.21015	-0.211926	0.226222	0.00599664	0.0360598	1.59485e-05	5.68678e-05	4	6	5	C1	Artery. Aorta (STARNET)	EpiXcan	0.996393	starnet_aor	0.999981
1259	ENSG00000148362	PAXX	1.20988	0.156491	0.226326	0.00709592	0.0167584	0.0036195	0.00973953	4	22	4	C1	Artery. Aorta (STARNET)	EpiXcan	0.996393	starnet_aor	0.999981
1260	ENSG00000138074	SLC5A6	1.20956	0.0662729	0.226448	0.0718099	0.0750005	4.03226e-10	2.26864e-09	36	48	42	C1	Artery. Aorta (STARNET)	EpiXcan	0.996393	starnet_aor	0.999981
1261	ENSG00000197312	DDI2	1.2093	0.0829551	0.226547	0.0398852	0.0132791	0.00960704	0.0245476	36	52	44	C1	Artery. Aorta (STARNET)	EpiXcan	0.996393	starnet_aor	0.999981
1262	ENSG00000216937	CCDC7	-1.20891	-0.0258625	0.226699	0.268762	0.348678	1.19253e-51	4.46587e-50	51	84	61	C1	Artery. Aorta (STARNET)	EpiXcan	0.996393	starnet_aor	0.999981
1263	ENSG00000186814	ZSCAN30	-1.2088	-0.138249	0.226739	0.0124652	0.0410483	4.92336e-06	1.86901e-05	21	30	25	C1	Artery. Aorta (STARNET)	EpiXcan	0.996393	starnet_aor	0.999981
1264	ENSG00000165997	ARL5B	1.20747	0.135943	0.227249	0.0117662	0.0412527	4.09698e-06	1.57105e-05	11	22	14	C1	Artery. Aorta (STARNET)	EpiXcan	0.996393	starnet_aor	0.999981
1265	ENSG00000183060	LYSMD4	-1.2071	-0.0386838	0.227395	0.117052	0.190237	1.16057e-25	1.63782e-24	12	21	15	C1	Artery. Aorta (STARNET)	EpiXcan	0.996393	starnet_aor	0.999981
1266	ENSG00000155363	MOV10	1.2064	0.10765	0.227663	0.0173105	0.0510794	3.18944e-07	1.37984e-06	12	17	14	C1	Artery. Aorta (STARNET)	EpiXcan	0.996393	starnet_aor	0.999981
1267	ENSG00000161217	PCYT1A	1.20604	0.106656	0.227801	0.0229539	0.0801677	7.72248e-11	4.63892e-10	14	24	18	C1	Artery. Aorta (STARNET)	EpiXcan	0.996393	starnet_aor	0.999981
1268	ENSG00000157657	ZNF618	-1.20586	-0.121473	0.227871	0.0123794	0.0478353	4.86371e-07	2.06405e-06	13	21	17	C1	Artery. Aorta (STARNET)	EpiXcan	0.996393	starnet_aor	0.999981
1269	ENSG00000250366	TUNAR	-1.20575	-0.114095	0.227915	0.0100081	0.0378459	1.13973e-05	4.1507e-05	20	31	23	C1	Artery. Aorta (STARNET)	EpiXcan	0.996393	starnet_aor	0.999981
1270	ENSG00000146918	NCAPG2	1.20568	0.0423228	0.227939	0.0885472	0.116085	1.69524e-15	1.39639e-14	16	28	21	C1	Artery. Aorta (STARNET)	EpiXcan	0.996393	starnet_aor	0.999981
1271	ENSG00000177706	FAM20C	-1.20563	-0.187748	0.227959	0.00606841	0.0370799	1.27659e-05	4.6261e-05	9	23	11	C1	Artery. Aorta (STARNET)	EpiXcan	0.996393	starnet_aor	0.999981
1272	ENSG00000152219	ARL14EP	-1.205	-0.0890805	0.228203	0.0224074	0.051718	2.555e-07	1.11353e-06	9	19	14	C1	Artery. Aorta (STARNET)	EpiXcan	0.996393	starnet_aor	0.999981
1273	ENSG00000125166	GOT2	1.20488	0.0972601	0.228248	0.0199526	0.0477516	6.86871e-07	2.86738e-06	9	11	9	C1	Artery. Aorta (STARNET)	EpiXcan	0.996393	starnet_aor	0.999981
1274	ENSG00000215883	CYB5RL	1.20485	0.0664622	0.22826	0.0960173	0.204989	8.63673e-28	1.35591e-26	15	107	16	C1	Artery. Aorta (STARNET)	EpiXcan	0.996393	starnet_aor	0.999981
1275	ENSG00000268362	AC092279.1	-1.20416	-0.0587872	0.228529	0.049328	0.16527	4.11295e-22	4.93361e-21	34	57	42	C1	Artery. Aorta (STARNET)	EpiXcan	0.996393	starnet_aor	0.999981
1276	ENSG00000018236	CNTN1	1.20202	0.029415	0.229357	0.203796	0.231164	1.18836e-31	2.25539e-30	84	139	102	C1	Artery. Aorta (STARNET)	EpiXcan	0.996393	starnet_aor	0.999981
1277	ENSG00000167323	STIM1	-1.20192	-0.175072	0.229396	0.00495978	0.0150315	0.00572243	0.0150707	5	13	7	C1	Artery. Aorta (STARNET)	EpiXcan	0.996393	starnet_aor	0.999981
1278	ENSG00000138078	PREPL	-1.20191	-0.0875891	0.229398	0.0335183	0.0465447	1.04443e-06	4.28143e-06	18	54	22	C1	Artery. Aorta (STARNET)	EpiXcan	0.996393	starnet_aor	0.999981
1279	ENSG00000107669	ATE1	-1.20159	-0.0644641	0.229523	0.0509041	0.103622	1.09658e-13	8.05978e-13	14	61	17	C1	Artery. Aorta (STARNET)	EpiXcan	0.996393	starnet_aor	0.999981
1280	ENSG00000104972	LILRB1	-1.20142	-0.135219	0.229589	0.0135543	0.106004	3.17856e-14	2.44018e-13	5	7	7	C1	Artery. Aorta (STARNET)	EpiXcan	0.996393	starnet_aor	0.999981
1281	ENSG00000138311	ZNF365	-1.20113	-0.518279	0.2297	0.000875192	0.0253582	0.000315799	0.000963781	1	6	3	C1	Artery. Aorta (STARNET)	EpiXcan	0.996393	starnet_aor	0.999981
1282	ENSG00000054983	GALC	-1.2007	-0.0523056	0.229867	0.0566434	0.0924472	2.13589e-12	1.44088e-11	23	32	27	C1	Artery. Aorta (STARNET)	EpiXcan	0.996393	starnet_aor	0.999981
1283	ENSG00000146094	DOK3	1.20049	0.202681	0.229949	0.00409613	0.013155	0.0102571	0.0261043	5	10	7	C1	Artery. Aorta (STARNET)	EpiXcan	0.996393	starnet_aor	0.999981
1284	ENSG00000184115	AC112229.1	1.20037	0.0375821	0.229997	0.208605	0.308253	3.02324e-45	9.39653e-44	81	118	95	C1	Artery. Aorta (STARNET)	EpiXcan	0.996393	starnet_aor	0.999981
1285	ENSG00000156253	RWDD2B	1.20009	0.18909	0.230105	0.00553871	0.0318081	6.084e-05	0.000202413	9	24	12	C1	Artery. Aorta (STARNET)	EpiXcan	0.996393	starnet_aor	0.999981
1286	ENSG00000254860	TMEM9B-AS1	1.19984	0.0653796	0.230202	0.0443424	0.202875	2.1721e-27	3.35855e-26	34	45	41	C1	Artery. Aorta (STARNET)	EpiXcan	0.996393	starnet_aor	0.999981
1287	ENSG00000145725	PPIP5K2	-1.19948	-0.0847884	0.23034	0.0289571	0.133075	1.87458e-17	1.73492e-16	14	24	19	C1	Artery. Aorta (STARNET)	EpiXcan	0.996393	starnet_aor	0.999981
1288	ENSG00000186205	MARC1	1.19941	0.0666703	0.230367	0.0389563	0.149322	4.15588e-20	4.48099e-19	7	12	9	C1	Artery. Aorta (STARNET)	EpiXcan	0.996393	starnet_aor	0.999981
1289	ENSG00000183873	SCN5A	-1.19927	-0.0775583	0.230422	0.0154128	0.0136142	0.00870054	0.0223878	20	23	23	C1	Artery. Aorta (STARNET)	EpiXcan	0.996393	starnet_aor	0.999981
1290	ENSG00000003393	ALS2	1.19914	0.0862881	0.230474	0.0350721	0.108419	1.64821e-14	1.28395e-13	29	50	31	C1	Artery. Aorta (STARNET)	EpiXcan	0.996393	starnet_aor	0.999981
1291	ENSG00000065675	PRKCQ	1.198	0.0863948	0.230916	0.0301386	0.0568178	5.1031e-08	2.3801e-07	25	51	28	C1	Artery. Aorta (STARNET)	EpiXcan	0.996393	starnet_aor	0.999981
1292	ENSG00000023041	ZDHHC6	1.19748	0.0892827	0.231118	0.02415	0.0971114	4.20696e-13	2.98079e-12	11	16	15	C1	Artery. Aorta (STARNET)	EpiXcan	0.996393	starnet_aor	0.999981
1293	ENSG00000101335	MYL9	1.19719	0.0563125	0.231234	0.0824361	0.0655696	5.54289e-09	2.83307e-08	47	76	49	C1	Artery. Aorta (STARNET)	EpiXcan	0.996393	starnet_aor	0.999981
1294	ENSG00000093167	LRRFIP2	1.19708	0.025546	0.231276	0.271932	0.479842	1.19779e-80	1.05091e-78	45	64	53	C1	Artery. Aorta (STARNET)	EpiXcan	0.996393	starnet_aor	0.999981
1295	ENSG00000078018	MAP2	1.19632	0.144031	0.23157	0.0062231	0.0296136	0.000104781	0.000339267	23	41	27	C1	Artery. Aorta (STARNET)	EpiXcan	0.996393	starnet_aor	0.999981
1296	ENSG00000223508	RPL23AP53	-1.19623	-0.0671815	0.231606	0.0477902	0.104074	5.36804e-14	4.04818e-13	32	57	40	C1	Artery. Aorta (STARNET)	EpiXcan	0.996393	starnet_aor	0.999981
1297	ENSG00000233016	SNHG7	1.19551	0.0369837	0.231887	0.107899	0.262898	1.17159e-37	2.85533e-36	18	97	29	C1	Artery. Aorta (STARNET)	EpiXcan	0.996393	starnet_aor	0.999981
1298	ENSG00000259863	SH3RF3-AS1	-1.19513	-0.166181	0.232036	0.00604729	0.108139	1.6083e-14	1.25477e-13	7	28	15	C1	Artery. Aorta (STARNET)	EpiXcan	0.996393	starnet_aor	0.999981
1299	ENSG00000088179	PTPN4	-1.194	-0.0795942	0.232478	0.0291766	0.0263467	0.000252373	0.000780449	19	34	27	C1	Artery. Aorta (STARNET)	EpiXcan	0.996393	starnet_aor	0.999981
1300	ENSG00000119782	FKBP1B	1.19357	0.103325	0.232647	0.0183751	0.0397643	6.97271e-06	2.60484e-05	23	47	29	C1	Artery. Aorta (STARNET)	EpiXcan	0.996393	starnet_aor	0.999981
1301	ENSG00000160323	ADAMTS13	1.19336	0.111136	0.232727	0.0138601	0.0333736	3.66066e-05	0.000124983	21	33	25	C1	Artery. Aorta (STARNET)	EpiXcan	0.996393	starnet_aor	0.999981
1302	ENSG00000196151	WDSUB1	-1.19303	-0.0536252	0.232856	0.0513033	0.0621525	1.51392e-08	7.42406e-08	46	75	57	C1	Artery. Aorta (STARNET)	EpiXcan	0.996393	starnet_aor	0.999981
1303	ENSG00000148225	WDR31	-1.19228	-0.199717	0.23315	0.00540205	0.0344741	2.54519e-05	8.87149e-05	8	11	11	C1	Artery. Aorta (STARNET)	EpiXcan	0.996393	starnet_aor	0.999981
1304	ENSG00000248508	SRP14-AS1	1.1919	0.0898633	0.2333	0.00972879	0.220981	3.39663e-30	5.98072e-29	7	20	11	C1	Artery. Aorta (STARNET)	EpiXcan	0.996393	starnet_aor	0.999981
1305	ENSG00000115687	PASK	1.19115	0.0841096	0.233596	0.0381349	0.018415	0.00238238	0.0065648	39	48	43	C1	Artery. Aorta (STARNET)	EpiXcan	0.996393	starnet_aor	0.999981
1306	ENSG00000148300	REXO4	-1.19085	-0.0875473	0.233713	0.0246033	0.0711626	1.13008e-09	6.12687e-09	41	119	60	C1	Artery. Aorta (STARNET)	EpiXcan	0.996393	starnet_aor	0.999981
1307	ENSG00000026297	RNASET2	-1.19061	-0.125848	0.233806	0.0109971	0.0117242	0.0151997	0.0379289	11	15	12	C1	Artery. Aorta (STARNET)	EpiXcan	0.996393	starnet_aor	0.999981
1308	ENSG00000229043	AC091729.3	1.19038	0.0618347	0.233899	0.0441855	0.259983	4.90441e-36	1.11724e-34	15	26	20	C1	Artery. Aorta (STARNET)	EpiXcan	0.996393	starnet_aor	0.999981
1309	ENSG00000198106	AC025279.1	-1.18973	-0.163428	0.234151	0.00755268	0.0178354	0.00259817	0.00712617	5	28	5	C1	Artery. Aorta (STARNET)	EpiXcan	0.996393	starnet_aor	0.999981
1310	ENSG00000072756	TRNT1	1.18973	0.0963096	0.234154	0.0470959	0.0977032	6.44639e-13	4.49899e-12	31	56	35	C1	Artery. Aorta (STARNET)	EpiXcan	0.996393	starnet_aor	0.999981
1311	ENSG00000163683	SMIM14	-1.18944	-0.0969506	0.234268	0.0213539	0.0603463	2.13074e-08	1.02846e-07	6	7	7	C1	Artery. Aorta (STARNET)	EpiXcan	0.996393	starnet_aor	0.999981
1312	ENSG00000123472	ATPAF1	-1.18909	-0.0899298	0.234403	0.0246722	0.0384773	9.50989e-06	3.49988e-05	35	85	41	C1	Artery. Aorta (STARNET)	EpiXcan	0.996393	starnet_aor	0.999981
1313	ENSG00000258962	AL121839.1	1.18864	0.0774905	0.234583	0.0300038	0.0849905	1.98002e-11	1.24595e-10	29	36	32	C1	Artery. Aorta (STARNET)	EpiXcan	0.996393	starnet_aor	0.999981
1314	ENSG00000107611	CUBN	-1.18833	-0.0662389	0.234704	0.0430835	0.0854996	1.99464e-11	1.25464e-10	16	18	17	C1	Artery. Aorta (STARNET)	EpiXcan	0.996393	starnet_aor	0.999981
1315	ENSG00000124610	HIST1H1A	-1.1882	-0.0277327	0.234754	0.248745	0.349502	1.25146e-51	4.66382e-50	26	36	28	C1	Artery. Aorta (STARNET)	EpiXcan	0.996393	starnet_aor	0.999981
1316	ENSG00000156931	VPS8	1.18803	0.0734767	0.23482	0.0304805	0.102681	1.4871e-13	1.08573e-12	36	66	39	C1	Artery. Aorta (STARNET)	EpiXcan	0.996393	starnet_aor	0.999981
1317	ENSG00000064703	DDX20	1.18781	0.0373509	0.234908	0.121031	0.183327	2.20383e-24	2.9501e-23	33	44	38	C1	Artery. Aorta (STARNET)	EpiXcan	0.996393	starnet_aor	0.999981
1318	ENSG00000254473	AL354920.1	-1.18769	-0.151307	0.234954	0.00850759	0.0604711	1.94924e-08	9.44417e-08	5	9	6	C1	Artery. Aorta (STARNET)	EpiXcan	0.996393	starnet_aor	0.999981
1319	ENSG00000169592	INO80E	1.18769	0.101757	0.234957	0.0295322	0.0235736	0.000541433	0.00161139	25	40	29	C1	Artery. Aorta (STARNET)	EpiXcan	0.996393	starnet_aor	0.999981
1320	ENSG00000139651	ZNF740	1.18763	0.0669931	0.234981	0.0465574	0.0198703	0.00145848	0.00413394	51	60	59	C1	Artery. Aorta (STARNET)	EpiXcan	0.996393	starnet_aor	0.999981
1321	ENSG00000116830	TTF2	1.18731	0.0302249	0.235107	0.151892	0.607357	9.30526e-124	2.5513e-121	11	40	16	C1	Artery. Aorta (STARNET)	EpiXcan	0.996393	starnet_aor	0.999981
1322	ENSG00000168575	SLC20A2	-1.18717	-0.0328327	0.23516	0.160615	0.312075	4.14111e-46	1.33297e-44	32	50	40	C1	Artery. Aorta (STARNET)	EpiXcan	0.996393	starnet_aor	0.999981
1323	ENSG00000168405	CMAHP	1.18654	0.0564994	0.235411	0.0501427	0.111541	1.14454e-14	8.99812e-14	20	27	24	C1	Artery. Aorta (STARNET)	EpiXcan	0.996393	starnet_aor	0.999981
1324	ENSG00000099917	MED15	-1.18622	-0.142381	0.235537	0.0113526	0.0567459	4.34728e-08	2.04248e-07	10	24	12	C1	Artery. Aorta (STARNET)	EpiXcan	0.996393	starnet_aor	0.999981
1325	ENSG00000075568	TMEM131	-1.18572	-0.128703	0.235733	0.00915301	0.0101198	0.0242113	0.0586989	3	6	4	C1	Artery. Aorta (STARNET)	EpiXcan	0.996393	starnet_aor	0.999981
1326	ENSG00000267270	PARD6G-AS1	-1.18562	-0.0791624	0.23577	0.0325737	0.0480403	6.54364e-07	2.74062e-06	20	40	23	C1	Artery. Aorta (STARNET)	EpiXcan	0.996393	starnet_aor	0.999981
1327	ENSG00000228340	MIR646HG	1.18526	0.0433657	0.235914	0.0787649	0.160679	2.24362e-21	2.60382e-20	20	56	24	C1	Artery. Aorta (STARNET)	EpiXcan	0.996393	starnet_aor	0.999981
1328	ENSG00000136960	ENPP2	-1.18488	-0.0826945	0.236065	0.0203503	0.0403019	5.42532e-06	2.05022e-05	18	46	22	C1	Artery. Aorta (STARNET)	EpiXcan	0.996393	starnet_aor	0.999981
1329	ENSG00000261635	AC103988.2	1.18257	0.186749	0.23698	0.00453556	0.0135087	0.00914582	0.0234393	5	14	6	C1	Artery. Aorta (STARNET)	EpiXcan	0.996393	starnet_aor	0.999981
1330	ENSG00000133030	MPRIP	1.18232	0.0949338	0.23708	0.0200958	0.0372296	1.21711e-05	4.41992e-05	18	26	23	C1	Artery. Aorta (STARNET)	EpiXcan	0.996393	starnet_aor	0.999981
1331	ENSG00000102468	HTR2A	-1.182	-0.0366272	0.237206	0.133127	0.276463	7.84536e-39	1.99433e-37	38	71	45	C1	Artery. Aorta (STARNET)	EpiXcan	0.996393	starnet_aor	0.999981
1332	ENSG00000139618	BRCA2	1.1812	0.0633991	0.237524	0.0276242	0.409371	1.69987e-64	9.32137e-63	29	47	38	C1	Artery. Aorta (STARNET)	EpiXcan	0.996393	starnet_aor	0.999981
1333	ENSG00000050438	SLC4A8	-1.18096	-0.11944	0.237617	0.0149242	0.0339953	2.9377e-05	0.000101518	11	17	15	C1	Artery. Aorta (STARNET)	EpiXcan	0.996393	starnet_aor	0.999981
1334	ENSG00000101247	NDUFAF5	1.18091	0.108919	0.23764	0.0204844	0.0628518	6.94607e-09	3.52329e-08	31	54	35	C1	Artery. Aorta (STARNET)	EpiXcan	0.996393	starnet_aor	0.999981
1335	ENSG00000054277	OPN3	-1.18066	-0.0824533	0.237738	0.0221198	0.037201	1.349e-05	4.86896e-05	36	42	39	C1	Artery. Aorta (STARNET)	EpiXcan	0.996393	starnet_aor	0.999981
1336	ENSG00000103540	CCP110	1.18041	0.137545	0.237836	0.0120661	0.0154487	0.00525148	0.0138876	14	29	16	C1	Artery. Aorta (STARNET)	EpiXcan	0.996393	starnet_aor	0.999981
1337	ENSG00000160360	GPSM1	1.18036	0.0875992	0.237856	0.0213024	0.0478734	5.74889e-07	2.42429e-06	25	48	32	C1	Artery. Aorta (STARNET)	EpiXcan	0.996393	starnet_aor	0.999981
1338	ENSG00000215375	MYL5	-1.18021	-0.0526618	0.237919	0.0617421	0.10216	9.35756e-14	6.90086e-13	26	34	27	C1	Artery. Aorta (STARNET)	EpiXcan	0.996393	starnet_aor	0.999981
1339	ENSG00000078804	TP53INP2	-1.17971	-0.096757	0.238114	0.0134627	0.0259307	0.000296011	0.000906452	5	11	6	C1	Artery. Aorta (STARNET)	EpiXcan	0.996393	starnet_aor	0.999981
1340	ENSG00000089486	CDIP1	-1.17956	-0.101121	0.238177	0.0142322	0.0282961	0.000148821	0.000473575	9	19	9	C1	Artery. Aorta (STARNET)	EpiXcan	0.996393	starnet_aor	0.999981
1341	ENSG00000046604	DSG2	1.17894	0.0442295	0.238424	0.0893605	0.18338	1.23232e-24	1.66705e-23	16	50	18	C1	Artery. Aorta (STARNET)	EpiXcan	0.996393	starnet_aor	0.999981
1342	ENSG00000261087	AP003469.4	-1.17858	-0.195611	0.238564	0.00638778	0.0101677	0.0224457	0.0546773	10	16	10	C1	Artery. Aorta (STARNET)	EpiXcan	0.996393	starnet_aor	0.999981
1343	ENSG00000135596	MICAL1	-1.17818	-0.0800381	0.238725	0.0348386	0.0641585	7.82332e-09	3.94869e-08	35	39	37	C1	Artery. Aorta (STARNET)	EpiXcan	0.996393	starnet_aor	0.999981
1344	ENSG00000237742	AL365259.1	1.17649	0.0885984	0.239399	0.026241	0.0740542	4.17264e-10	2.34419e-09	13	34	19	C1	Artery. Aorta (STARNET)	EpiXcan	0.996393	starnet_aor	0.999981
1345	ENSG00000197226	TBC1D9B	-1.17591	-0.0422325	0.239631	0.0799101	0.159112	5.10784e-21	5.81362e-20	22	51	27	C1	Artery. Aorta (STARNET)	EpiXcan	0.996393	starnet_aor	0.999981
1346	ENSG00000132950	ZMYM5	1.17571	0.0730626	0.239709	0.0304975	0.0198127	0.00159701	0.00450329	51	59	56	C1	Artery. Aorta (STARNET)	EpiXcan	0.996393	starnet_aor	0.999981
1347	ENSG00000141956	PRDM15	-1.17419	-0.0384585	0.240318	0.113917	0.159129	1.1429e-21	1.34365e-20	44	52	49	C1	Artery. Aorta (STARNET)	EpiXcan	0.996393	starnet_aor	0.999981
1348	ENSG00000102710	SUPT20H	-1.17411	-0.18322	0.24035	0.00493297	0.0427305	2.57652e-06	1.01098e-05	18	33	29	C1	Artery. Aorta (STARNET)	EpiXcan	0.996393	starnet_aor	0.999981
1349	ENSG00000164649	CDCA7L	1.17379	0.0282766	0.240478	0.217419	0.314413	1.39395e-45	4.36791e-44	26	67	31	C1	Artery. Aorta (STARNET)	EpiXcan	0.996393	starnet_aor	0.999981
1350	ENSG00000134245	WNT2B	1.17319	0.186163	0.240718	0.0063321	0.0750724	1.34984e-10	7.9226e-10	7	20	12	C1	Artery. Aorta (STARNET)	EpiXcan	0.996393	starnet_aor	0.999981
1351	ENSG00000259255	AC073941.1	1.17307	0.0761704	0.240768	0.0401172	0.0995628	2.26448e-13	1.63387e-12	27	36	30	C1	Artery. Aorta (STARNET)	EpiXcan	0.996393	starnet_aor	0.999981
1352	ENSG00000257829	AC121757.1	1.17287	0.329994	0.240847	0.00215844	0.0297681	0.000102953	0.000333631	6	18	9	C1	Artery. Aorta (STARNET)	EpiXcan	0.996393	starnet_aor	0.999981
1353	ENSG00000072778	ACADVL	1.17282	0.03418	0.240868	0.146948	0.244888	1.2859e-33	2.64661e-32	12	19	13	C1	Artery. Aorta (STARNET)	EpiXcan	0.996393	starnet_aor	0.999981
1354	ENSG00000116497	S100PBP	-1.17272	-0.214701	0.240907	0.00521697	0.0142192	0.00745826	0.0193632	6	8	6	C1	Artery. Aorta (STARNET)	EpiXcan	0.996393	starnet_aor	0.999981
1355	ENSG00000180773	SLC36A4	1.1724	0.0426805	0.241035	0.0780561	0.134085	1.26302e-17	1.18681e-16	9	10	9	C1	Artery. Aorta (STARNET)	EpiXcan	0.996393	starnet_aor	0.999981
1356	ENSG00000196502	SULT1A1	-1.17168	-0.0494119	0.241324	0.129118	0.148677	8.42401e-20	8.95722e-19	75	143	85	C1	Artery. Aorta (STARNET)	EpiXcan	0.996393	starnet_aor	0.999981
1357	ENSG00000064547	LPAR2	1.17157	0.22023	0.241371	0.0133317	0.0112931	0.0167136	0.0414842	25	44	34	C1	Artery. Aorta (STARNET)	EpiXcan	0.996393	starnet_aor	0.999981
1358	ENSG00000218336	TENM3	-1.1713	-0.118794	0.241479	0.0183811	0.0258425	0.000283546	0.000871061	35	55	39	C1	Artery. Aorta (STARNET)	EpiXcan	0.996393	starnet_aor	0.999981
1359	ENSG00000091490	SEL1L3	-1.17116	-0.0683276	0.241536	0.044188	0.156018	1.51933e-20	1.68432e-19	30	37	35	C1	Artery. Aorta (STARNET)	EpiXcan	0.996393	starnet_aor	0.999981
1360	ENSG00000244879	GABPB1-AS1	1.17087	0.018086	0.241651	0.465817	0.704804	5.08135e-163	3.39214e-160	17	24	19	C1	Artery. Aorta (STARNET)	EpiXcan	0.996393	starnet_aor	0.999981
1361	ENSG00000138814	PPP3CA	1.17083	0.101874	0.241665	0.0189607	0.0254181	0.000317837	0.000969582	23	45	26	C1	Artery. Aorta (STARNET)	EpiXcan	0.996393	starnet_aor	0.999981
1362	ENSG00000130037	KCNA5	1.17009	0.10657	0.241965	0.0108082	0.0559547	8.0851e-08	3.71006e-07	23	77	27	C1	Artery. Aorta (STARNET)	EpiXcan	0.996393	starnet_aor	0.999981
1363	ENSG00000144043	TEX261	-1.1699	-0.045497	0.242041	0.0537083	0.114504	2.48524e-15	2.02755e-14	20	27	27	C1	Artery. Aorta (STARNET)	EpiXcan	0.996393	starnet_aor	0.999981
1364	ENSG00000179532	DNHD1	-1.16977	-0.0672245	0.242095	0.0389572	0.0978728	4.71795e-13	3.32902e-12	31	63	40	C1	Artery. Aorta (STARNET)	EpiXcan	0.996393	starnet_aor	0.999981
1365	ENSG00000170289	CNGB3	-1.16939	-0.150856	0.242248	0.00772468	0.0655817	4.80478e-09	2.46979e-08	2	15	4	C1	Artery. Aorta (STARNET)	EpiXcan	0.996393	starnet_aor	0.999981
1366	ENSG00000263272	AC004148.2	1.16914	0.0818128	0.242348	0.0273266	0.0595853	2.52854e-08	1.21247e-07	8	17	11	C1	Artery. Aorta (STARNET)	EpiXcan	0.996393	starnet_aor	0.999981
1367	ENSG00000144535	DIS3L2	1.16838	0.0924608	0.242653	0.0144071	0.0350573	2.25691e-05	7.91877e-05	24	35	26	C1	Artery. Aorta (STARNET)	EpiXcan	0.996393	starnet_aor	0.999981
1368	ENSG00000136237	RAPGEF5	-1.16836	-0.0727307	0.242662	0.0765887	0.114065	5.34148e-15	4.2782e-14	31	91	49	C1	Artery. Aorta (STARNET)	EpiXcan	0.996393	starnet_aor	0.999981
1369	ENSG00000166197	NOLC1	-1.1679	-0.158136	0.242849	0.0114185	0.0305539	8.39849e-05	0.000275065	16	42	18	C1	Artery. Aorta (STARNET)	EpiXcan	0.996393	starnet_aor	0.999981
1370	ENSG00000136872	ALDOB	1.16755	0.0477706	0.242988	0.0773197	0.140338	1.07068e-18	1.06334e-17	11	27	12	C1	Artery. Aorta (STARNET)	EpiXcan	0.996393	starnet_aor	0.999981
1371	ENSG00000185252	ZNF74	1.1675	0.146914	0.24301	0.00939042	0.0212642	0.00107088	0.00308893	10	24	14	C1	Artery. Aorta (STARNET)	EpiXcan	0.996393	starnet_aor	0.999981
1372	ENSG00000147437	GNRH1	-1.165	-0.126652	0.244017	0.008513	0.0301523	9.13637e-05	0.000297897	10	22	11	C1	Artery. Aorta (STARNET)	EpiXcan	0.996393	starnet_aor	0.999981
1373	ENSG00000213672	NCKIPSD	-1.16481	-0.0738674	0.244095	0.0271106	0.12716	3.06954e-17	2.80868e-16	18	22	20	C1	Artery. Aorta (STARNET)	EpiXcan	0.996393	starnet_aor	0.999981
1374	ENSG00000166839	ANKDD1A	1.16439	0.0526851	0.244267	0.0612268	0.086624	1.38417e-11	8.79294e-11	40	56	46	C1	Artery. Aorta (STARNET)	EpiXcan	0.996393	starnet_aor	0.999981
1375	ENSG00000198039	ZNF273	-1.16411	-0.0308023	0.244381	0.183993	0.264989	1.0731e-36	2.50401e-35	31	43	35	C1	Artery. Aorta (STARNET)	EpiXcan	0.996393	starnet_aor	0.999981
1376	ENSG00000091592	NLRP1	-1.16374	-0.0658716	0.24453	0.0472055	0.0698989	8.99584e-10	4.92063e-09	13	19	16	C1	Artery. Aorta (STARNET)	EpiXcan	0.996393	starnet_aor	0.999981
1377	ENSG00000262118	MTCO1P28	1.16326	0.0999172	0.244723	0.0195203	0.0834034	1.84326e-11	1.16323e-10	3	12	6	C1	Artery. Aorta (STARNET)	EpiXcan	0.996393	starnet_aor	0.999981
1378	ENSG00000228513	AC023271.1	-1.16248	-0.0505052	0.245041	0.0873706	0.162015	1.93212e-21	2.24911e-20	22	45	26	C1	Artery. Aorta (STARNET)	EpiXcan	0.996393	starnet_aor	0.999981
1379	ENSG00000162695	SLC30A7	-1.16196	-0.180876	0.245252	0.0122788	0.0225766	0.000716116	0.00210274	9	15	10	C1	Artery. Aorta (STARNET)	EpiXcan	0.996393	starnet_aor	0.999981
1380	ENSG00000120693	SMAD9	-1.16192	-0.0747758	0.245269	0.0390043	0.10427	6.96016e-14	5.20031e-13	12	36	17	C1	Artery. Aorta (STARNET)	EpiXcan	0.996393	starnet_aor	0.999981
1381	ENSG00000132881	RSG1	1.16187	0.230859	0.245286	0.00225264	0.0452763	1.39311e-06	5.63928e-06	4	11	7	C1	Artery. Aorta (STARNET)	EpiXcan	0.996393	starnet_aor	0.999981
1382	ENSG00000103245	NARFL	1.16164	0.0856892	0.245382	0.0257324	0.0530711	1.83572e-07	8.1063e-07	19	55	25	C1	Artery. Aorta (STARNET)	EpiXcan	0.996393	starnet_aor	0.999981
1383	ENSG00000127884	ECHS1	-1.16118	-0.149484	0.245568	0.00841844	0.0155914	0.00518542	0.0137294	8	14	8	C1	Artery. Aorta (STARNET)	EpiXcan	0.996393	starnet_aor	0.999981
1384	ENSG00000152894	PTPRK	1.16045	0.105212	0.245864	0.0157276	0.0251639	0.000325513	0.000991061	8	14	9	C1	Artery. Aorta (STARNET)	EpiXcan	0.996393	starnet_aor	0.999981
1385	ENSG00000180113	TDRD6	-1.16026	-0.0269845	0.245941	0.226299	0.3551	1.31923e-53	5.28861e-52	7	25	10	C1	Artery. Aorta (STARNET)	EpiXcan	0.996393	starnet_aor	0.999981
1386	ENSG00000124835	AC105760.1	-1.15827	-0.0579687	0.246754	0.031483	0.0117863	0.0151549	0.0378232	44	70	53	C1	Artery. Aorta (STARNET)	EpiXcan	0.996393	starnet_aor	0.999981
1387	ENSG00000170745	KCNS3	-1.158	-0.0598217	0.246863	0.0634171	0.132894	1.90168e-17	1.75894e-16	31	54	36	C1	Artery. Aorta (STARNET)	EpiXcan	0.996393	starnet_aor	0.999981
1388	ENSG00000137038	DMAC1	-1.15795	-0.0807128	0.246886	0.0244732	0.0483809	4.56738e-07	1.94799e-06	9	26	10	C1	Artery. Aorta (STARNET)	EpiXcan	0.996393	starnet_aor	0.999981
1389	ENSG00000061938	TNK2	1.15751	0.0760965	0.247066	0.034861	0.0504906	2.76792e-07	1.20222e-06	33	58	42	C1	Artery. Aorta (STARNET)	EpiXcan	0.996393	starnet_aor	0.999981
1390	ENSG00000184292	TACSTD2	1.15745	0.0560664	0.247088	0.0524426	0.118133	1.02267e-15	8.51981e-15	40	125	52	C1	Artery. Aorta (STARNET)	EpiXcan	0.996393	starnet_aor	0.999981
1391	ENSG00000124091	GCNT7	-1.15608	-0.0764177	0.247648	0.0291824	0.0329882	4.42011e-05	0.000149551	37	55	40	C1	Artery. Aorta (STARNET)	EpiXcan	0.996393	starnet_aor	0.999981
1392	ENSG00000273270	AC090114.2	-1.15532	-0.0556391	0.247961	0.0418973	0.105044	5.92292e-14	4.45568e-13	32	59	46	C1	Artery. Aorta (STARNET)	EpiXcan	0.996393	starnet_aor	0.999981
1393	ENSG00000169129	AFAP1L2	1.15479	0.0592552	0.248177	0.0720779	0.104477	8.55075e-14	6.33325e-13	24	46	28	C1	Artery. Aorta (STARNET)	EpiXcan	0.996393	starnet_aor	0.999981
1394	ENSG00000009724	MASP2	1.15478	0.157554	0.248179	0.00909276	0.0199859	0.00134548	0.00382707	8	46	9	C1	Artery. Aorta (STARNET)	EpiXcan	0.996393	starnet_aor	0.999981
1395	ENSG00000248192	ATG10-AS1	1.15465	0.0415548	0.248236	0.0760675	0.0778937	1.69648e-10	9.85539e-10	41	50	44	C1	Artery. Aorta (STARNET)	EpiXcan	0.996393	starnet_aor	0.999981
1396	ENSG00000058063	ATP11B	1.15461	0.0968351	0.248251	0.0171002	0.0681086	2.71363e-09	1.42202e-08	13	18	15	C1	Artery. Aorta (STARNET)	EpiXcan	0.996393	starnet_aor	0.999981
1397	ENSG00000111341	MGP	-1.15453	-0.135057	0.248284	0.00980956	0.0413187	4.11042e-06	1.57581e-05	7	11	8	C1	Artery. Aorta (STARNET)	EpiXcan	0.996393	starnet_aor	0.999981
1398	ENSG00000172986	GXYLT2	1.15448	0.0434099	0.248302	0.0921082	0.146788	1.73154e-19	1.80244e-18	10	11	11	C1	Artery. Aorta (STARNET)	EpiXcan	0.996393	starnet_aor	0.999981
1399	ENSG00000139160	ETFBKMT	1.15416	0.15971	0.248433	0.00730307	0.0119916	0.0140369	0.0351645	11	14	13	C1	Artery. Aorta (STARNET)	EpiXcan	0.996393	starnet_aor	0.999981
1400	ENSG00000101311	FERMT1	-1.15379	-0.0924338	0.248588	0.0110025	0.0196874	0.00164349	0.00462756	10	16	13	C1	Artery. Aorta (STARNET)	EpiXcan	0.996393	starnet_aor	0.999981
1401	ENSG00000215158	AC138409.2	-1.15376	-0.18999	0.2486	0.0116136	0.0269015	0.000218062	0.000680376	21	41	31	C1	Artery. Aorta (STARNET)	EpiXcan	0.996393	starnet_aor	0.999981
1402	ENSG00000122958	VPS26A	-1.1523	-0.0497532	0.249199	0.0713633	0.0810932	5.64986e-11	3.42877e-10	60	97	66	C1	Artery. Aorta (STARNET)	EpiXcan	0.996393	starnet_aor	0.999981
1403	ENSG00000213366	GSTM2	-1.15093	-0.0615717	0.249761	0.109742	0.167751	2.96951e-22	3.59573e-21	29	39	35	C1	Artery. Aorta (STARNET)	EpiXcan	0.996393	starnet_aor	0.999981
1404	ENSG00000100038	TOP3B	-1.15087	-0.107818	0.249786	0.0199006	0.041556	4.11365e-06	1.57666e-05	21	33	29	C1	Artery. Aorta (STARNET)	EpiXcan	0.996393	starnet_aor	0.999981
1405	ENSG00000105497	ZNF175	-1.15075	-0.0544547	0.249834	0.0484394	0.161862	2.50113e-21	2.89392e-20	7	19	13	C1	Artery. Aorta (STARNET)	EpiXcan	0.996393	starnet_aor	0.999981
1406	ENSG00000163785	RYK	1.15073	0.092447	0.249844	0.0194229	0.0537848	1.51881e-07	6.77509e-07	6	14	8	C1	Artery. Aorta (STARNET)	EpiXcan	0.996393	starnet_aor	0.999981
1407	ENSG00000100280	AP1B1	-1.15008	-0.0922004	0.250112	0.0250726	0.0395534	5.62267e-06	2.11906e-05	17	21	17	C1	Artery. Aorta (STARNET)	EpiXcan	0.996393	starnet_aor	0.999981
1408	ENSG00000144642	RBMS3	1.14988	0.19452	0.250193	0.00545891	0.0358838	1.85893e-05	6.58257e-05	14	23	18	C1	Artery. Aorta (STARNET)	EpiXcan	0.996393	starnet_aor	0.999981
1409	ENSG00000136280	CCM2	-1.14892	-0.180631	0.250591	0.00441674	0.0112812	0.0161463	0.0401473	7	59	8	C1	Artery. Aorta (STARNET)	EpiXcan	0.996393	starnet_aor	0.999981
1410	ENSG00000215022	AL008729.1	1.14865	0.121509	0.2507	0.0122098	0.0587893	3.55606e-08	1.6831e-07	1	3	2	C1	Artery. Aorta (STARNET)	EpiXcan	0.996393	starnet_aor	0.999981
1411	ENSG00000227496	AC099066.2	-1.14847	-0.0790766	0.250774	0.0257069	0.0550248	9.39409e-08	4.28638e-07	18	24	20	C1	Artery. Aorta (STARNET)	EpiXcan	0.996393	starnet_aor	0.999981
1412	ENSG00000101546	RBFA	-1.14838	-0.12499	0.25081	0.0123925	0.0221474	0.000768164	0.00224912	18	25	23	C1	Artery. Aorta (STARNET)	EpiXcan	0.996393	starnet_aor	0.999981
1413	ENSG00000093217	XYLB	1.14812	0.0709303	0.250921	0.0240737	0.0189012	0.00200956	0.00558862	26	35	29	C1	Artery. Aorta (STARNET)	EpiXcan	0.996393	starnet_aor	0.999981
1414	ENSG00000163807	KIAA1143	1.14783	0.115633	0.251038	0.012468	0.0776003	1.39613e-10	8.19111e-10	17	43	21	C1	Artery. Aorta (STARNET)	EpiXcan	0.996393	starnet_aor	0.999981
1415	ENSG00000231204	AC011752.1	-1.14774	-0.0733487	0.251075	0.0288137	0.0185131	0.00225949	0.0062441	34	59	39	C1	Artery. Aorta (STARNET)	EpiXcan	0.996393	starnet_aor	0.999981
1416	ENSG00000110427	KIAA1549L	1.14753	0.0289338	0.251162	0.220792	0.328666	8.24647e-48	2.76455e-46	24	55	31	C1	Artery. Aorta (STARNET)	EpiXcan	0.996393	starnet_aor	0.999981
1417	ENSG00000164610	RP9	1.14686	0.137224	0.251438	0.0110862	0.0301351	8.55001e-05	0.000279638	8	17	10	C1	Artery. Aorta (STARNET)	EpiXcan	0.996393	starnet_aor	0.999981
1418	ENSG00000091140	DLD	1.14665	0.206678	0.251526	0.00281725	0.0232528	0.000565868	0.00168118	6	14	8	C1	Artery. Aorta (STARNET)	EpiXcan	0.996393	starnet_aor	0.999981
1419	ENSG00000118900	UBN1	1.1466	0.113808	0.251545	0.0115498	0.0305589	8.08618e-05	0.000265459	4	6	5	C1	Artery. Aorta (STARNET)	EpiXcan	0.996393	starnet_aor	0.999981
1420	ENSG00000104365	IKBKB	-1.14647	-0.136378	0.2516	0.0136372	0.0292343	9.77521e-05	0.000317581	1	1	1	C1	Artery. Aorta (STARNET)	EpiXcan	0.996393	starnet_aor	0.999981
1421	ENSG00000105708	ZNF14	-1.14625	-0.466373	0.251693	0.000842615	0.012764	0.0112426	0.0284896	9	22	11	C1	Artery. Aorta (STARNET)	EpiXcan	0.996393	starnet_aor	0.999981
1422	ENSG00000106526	ACTR3C	-1.14574	-0.0921011	0.251901	0.0191387	0.0456758	1.00213e-06	4.11627e-06	8	9	8	C1	Artery. Aorta (STARNET)	EpiXcan	0.996393	starnet_aor	0.999981
1423	ENSG00000117697	NSL1	1.14547	0.107508	0.252013	0.0112486	0.0276687	0.000169668	0.00053691	17	24	19	C1	Artery. Aorta (STARNET)	EpiXcan	0.996393	starnet_aor	0.999981
1424	ENSG00000183023	SLC8A1	-1.14477	-0.0552706	0.252306	0.0577232	0.272848	3.72119e-38	9.26014e-37	22	42	28	C1	Artery. Aorta (STARNET)	EpiXcan	0.996393	starnet_aor	0.999981
1425	ENSG00000196391	ZNF774	-1.14363	-0.0313652	0.252775	0.155259	0.224068	1.59536e-30	2.84827e-29	13	22	15	C1	Artery. Aorta (STARNET)	EpiXcan	0.996393	starnet_aor	0.999981
1426	ENSG00000138759	FRAS1	1.14298	0.0312796	0.253047	0.19436	0.290052	1.96435e-41	5.41484e-40	8	24	10	C1	Artery. Aorta (STARNET)	EpiXcan	0.996393	starnet_aor	0.999981
1427	ENSG00000117632	STMN1	-1.14281	-0.0681348	0.253118	0.0328655	0.0759066	2.23719e-10	1.28699e-09	11	17	13	C1	Artery. Aorta (STARNET)	EpiXcan	0.996393	starnet_aor	0.999981
1428	ENSG00000151376	ME3	1.14271	0.0298061	0.25316	0.159582	0.236495	1.23361e-32	2.45031e-31	25	69	27	C1	Artery. Aorta (STARNET)	EpiXcan	0.996393	starnet_aor	0.999981
1429	ENSG00000104321	TRPA1	-1.14256	-0.0816894	0.25322	0.0242195	0.0527637	1.60194e-07	7.119e-07	45	75	53	C1	Artery. Aorta (STARNET)	EpiXcan	0.996393	starnet_aor	0.999981
1430	ENSG00000001461	NIPAL3	1.14242	0.0413901	0.253279	0.113544	0.239811	1.07431e-32	2.13664e-31	17	20	19	C1	Artery. Aorta (STARNET)	EpiXcan	0.996393	starnet_aor	0.999981
1431	ENSG00000103671	TRIP4	1.14222	0.0817832	0.253361	0.0243933	0.0601648	1.95262e-08	9.45756e-08	12	31	13	C1	Artery. Aorta (STARNET)	EpiXcan	0.996393	starnet_aor	0.999981
1432	ENSG00000184984	CHRM5	1.14171	0.116716	0.253573	0.00985533	0.0328768	3.2579e-05	0.000112006	15	30	19	C1	Artery. Aorta (STARNET)	EpiXcan	0.996393	starnet_aor	0.999981
1433	ENSG00000152454	ZNF256	-1.14142	-0.161149	0.253695	0.00833056	0.0109295	0.0192362	0.0473778	11	27	17	C1	Artery. Aorta (STARNET)	EpiXcan	0.996393	starnet_aor	0.999981
1434	ENSG00000078177	N4BP2	1.14113	0.0389865	0.253815	0.102458	0.132369	2.37503e-17	2.18361e-16	51	116	53	C1	Artery. Aorta (STARNET)	EpiXcan	0.996393	starnet_aor	0.999981
1435	ENSG00000214135	AC132008.2	1.13999	0.0727827	0.254292	0.0243475	0.0279208	0.000160706	0.00050981	22	39	27	C1	Artery. Aorta (STARNET)	EpiXcan	0.996393	starnet_aor	0.999981
1436	ENSG00000111110	PPM1H	-1.13959	-0.068966	0.254459	0.0420396	0.103235	7.59059e-14	5.64387e-13	16	22	19	C1	Artery. Aorta (STARNET)	EpiXcan	0.996393	starnet_aor	0.999981
1437	ENSG00000169490	TM2D2	-1.13908	-0.130769	0.25467	0.0118247	0.0508911	2.7563e-07	1.19785e-06	14	24	20	C1	Artery. Aorta (STARNET)	EpiXcan	0.996393	starnet_aor	0.999981
1438	ENSG00000154917	RAB6B	-1.1388	-0.0422348	0.254788	0.0976706	0.143134	5.00489e-19	5.09217e-18	18	37	21	C1	Artery. Aorta (STARNET)	EpiXcan	0.996393	starnet_aor	0.999981
1439	ENSG00000144644	GADL1	-1.13818	-0.0474207	0.255047	0.0769009	0.104089	7.39961e-14	5.50987e-13	53	163	55	C1	Artery. Aorta (STARNET)	EpiXcan	0.996393	starnet_aor	0.999981
1440	ENSG00000234338	AC073349.2	-1.13773	-0.0337381	0.255235	0.173147	0.21729	1.37286e-29	2.34633e-28	40	59	47	C1	Artery. Aorta (STARNET)	EpiXcan	0.996393	starnet_aor	0.999981
1441	ENSG00000241852	C8orf58	-1.1375	-0.106275	0.255329	0.0232762	0.0302633	8.48807e-05	0.000277821	23	34	29	C1	Artery. Aorta (STARNET)	EpiXcan	0.996393	starnet_aor	0.999981
1442	ENSG00000150867	PIP4K2A	1.13745	0.064355	0.255349	0.0460579	0.127689	1.00058e-16	8.7939e-16	26	49	35	C1	Artery. Aorta (STARNET)	EpiXcan	0.996393	starnet_aor	0.999981
1443	ENSG00000162881	OXER1	1.13715	0.133772	0.255476	0.0107032	0.106522	4.37194e-14	3.32146e-13	11	43	18	C1	Artery. Aorta (STARNET)	EpiXcan	0.996393	starnet_aor	0.999981
1444	ENSG00000172785	CBWD1	1.13668	0.0959662	0.25567	0.0204428	0.222826	1.78822e-30	3.1815e-29	20	46	31	C1	Artery. Aorta (STARNET)	EpiXcan	0.996393	starnet_aor	0.999981
1445	ENSG00000232374	GPR79	-1.13629	-0.0453381	0.255837	0.0842631	0.0890207	5.67759e-12	3.72378e-11	34	64	40	C1	Artery. Aorta (STARNET)	EpiXcan	0.996393	starnet_aor	0.999981
1446	ENSG00000204536	CCHCR1	-1.13613	-0.0396047	0.2559	0.0852312	0.146816	1.29235e-19	1.35816e-18	51	81	56	C1	Artery. Aorta (STARNET)	EpiXcan	0.996393	starnet_aor	0.999981
1447	ENSG00000047188	YTHDC2	1.13539	0.0287597	0.256212	0.195722	0.293287	2.42792e-42	6.95489e-41	57	90	73	C1	Artery. Aorta (STARNET)	EpiXcan	0.996393	starnet_aor	0.999981
1448	ENSG00000063127	SLC6A16	-1.13513	-0.115168	0.256322	0.0141789	0.0259199	0.000277502	0.000854033	17	20	18	C1	Artery. Aorta (STARNET)	EpiXcan	0.996393	starnet_aor	0.999981
1449	ENSG00000185261	KIAA0825	-1.13495	-0.0507603	0.256395	0.0816344	0.117519	1.37166e-15	1.13411e-14	27	44	29	C1	Artery. Aorta (STARNET)	EpiXcan	0.996393	starnet_aor	0.999981
1450	ENSG00000160948	VPS28	1.13484	0.042724	0.256444	0.0835092	0.228905	2.17524e-31	4.073e-30	17	25	23	C1	Artery. Aorta (STARNET)	EpiXcan	0.996393	starnet_aor	0.999981
1451	ENSG00000124126	PREX1	1.13483	0.0795509	0.256447	0.0221212	0.0653621	5.33649e-09	2.73304e-08	13	22	14	C1	Artery. Aorta (STARNET)	EpiXcan	0.996393	starnet_aor	0.999981
1452	ENSG00000146147	MLIP	1.13429	0.0661689	0.256673	0.0474293	0.0692126	1.7143e-09	9.15844e-09	30	48	33	C1	Artery. Aorta (STARNET)	EpiXcan	0.996393	starnet_aor	0.999981
1453	ENSG00000271335	AL117336.3	-1.13401	-0.0304958	0.256791	0.211548	0.341761	1.55819e-50	5.62929e-49	26	43	29	C1	Artery. Aorta (STARNET)	EpiXcan	0.996393	starnet_aor	0.999981
1454	ENSG00000163820	FYCO1	1.13393	0.0391737	0.256824	0.0904075	0.110377	1.72778e-14	1.34457e-13	20	44	22	C1	Artery. Aorta (STARNET)	EpiXcan	0.996393	starnet_aor	0.999981
1455	ENSG00000128274	A4GALT	-1.13387	-0.0914489	0.256849	0.0190452	0.0936464	2.08178e-12	1.40561e-11	23	41	31	C1	Artery. Aorta (STARNET)	EpiXcan	0.996393	starnet_aor	0.999981
1456	ENSG00000175567	UCP2	1.13336	0.0769519	0.257065	0.0307592	0.0480771	6.62748e-07	2.77271e-06	42	69	53	C1	Artery. Aorta (STARNET)	EpiXcan	0.996393	starnet_aor	0.999981
1457	ENSG00000145808	ADAMTS19	-1.13334	-0.168726	0.257072	0.0071143	0.0231427	0.000621294	0.00183802	11	53	14	C1	Artery. Aorta (STARNET)	EpiXcan	0.996393	starnet_aor	0.999981
1458	ENSG00000154380	ENAH	-1.13327	-0.0533648	0.257101	0.0460805	0.0972436	6.40213e-13	4.47624e-12	11	15	12	C1	Artery. Aorta (STARNET)	EpiXcan	0.996393	starnet_aor	0.999981
1459	ENSG00000164168	TMEM184C	1.13323	0.189112	0.257119	0.00569038	0.0146033	0.00693918	0.0180829	12	26	17	C1	Artery. Aorta (STARNET)	EpiXcan	0.996393	starnet_aor	0.999981
1460	ENSG00000162598	C1orf87	-1.13306	-0.0621377	0.25719	0.0497905	0.118913	1.09555e-15	9.10643e-15	18	56	23	C1	Artery. Aorta (STARNET)	EpiXcan	0.996393	starnet_aor	0.999981
1461	ENSG00000120756	PLS1	1.13292	0.0768824	0.257249	0.0276728	0.0405294	4.1273e-06	1.5811e-05	27	37	30	C1	Artery. Aorta (STARNET)	EpiXcan	0.996393	starnet_aor	0.999981
1462	ENSG00000134363	FST	-1.13277	-0.0595421	0.257311	0.031882	0.0126483	0.0114611	0.0290194	34	37	37	C1	Artery. Aorta (STARNET)	EpiXcan	0.996393	starnet_aor	0.999981
1463	ENSG00000186594	MIR22HG	1.1324	0.312617	0.257465	0.00168192	0.119196	5.99914e-16	5.05548e-15	8	13	11	C1	Artery. Aorta (STARNET)	EpiXcan	0.996393	starnet_aor	0.999981
1464	ENSG00000112977	DAP	1.13146	0.044237	0.257861	0.0999699	0.155146	1.19622e-20	1.3348e-19	52	79	63	C1	Artery. Aorta (STARNET)	EpiXcan	0.996393	starnet_aor	0.999981
1465	ENSG00000198909	MAP3K3	1.13095	0.134732	0.258076	0.0108599	0.0221098	0.000845946	0.00246651	25	35	28	C1	Artery. Aorta (STARNET)	EpiXcan	0.996393	starnet_aor	0.999981
1466	ENSG00000134686	PHC2	-1.13026	-0.0684539	0.258368	0.0341855	0.0798487	1.02577e-10	6.10687e-10	17	36	17	C1	Artery. Aorta (STARNET)	EpiXcan	0.996393	starnet_aor	0.999981
1467	ENSG00000148834	GSTO1	-1.1296	-0.0945704	0.258644	0.0172888	0.0488379	4.90296e-07	2.07898e-06	8	19	10	C1	Artery. Aorta (STARNET)	EpiXcan	0.996393	starnet_aor	0.999981
1468	ENSG00000146243	IRAK1BP1	-1.12921	-0.0520668	0.258808	0.0869734	0.174528	2.0784e-23	2.67043e-22	12	22	14	C1	Artery. Aorta (STARNET)	EpiXcan	0.996393	starnet_aor	0.999981
1469	ENSG00000171298	GAA	-1.12892	-0.0667191	0.258933	0.0324052	0.0364905	1.51259e-05	5.40982e-05	32	45	39	C1	Artery. Aorta (STARNET)	EpiXcan	0.996393	starnet_aor	0.999981
1470	ENSG00000005513	SOX8	1.12846	0.0393658	0.259125	0.0628926	0.050052	4.11785e-07	1.7641e-06	54	111	74	C1	Artery. Aorta (STARNET)	EpiXcan	0.996393	starnet_aor	0.999981
1471	ENSG00000242588	AC108010.1	1.12839	0.0286621	0.259155	0.223051	0.451611	7.32624e-74	5.40804e-72	49	88	65	C1	Artery. Aorta (STARNET)	EpiXcan	0.996393	starnet_aor	0.999981
1472	ENSG00000267179	AC008770.3	1.1283	0.0404189	0.259194	0.0889374	0.139274	1.22307e-18	1.21312e-17	26	38	34	C1	Artery. Aorta (STARNET)	EpiXcan	0.996393	starnet_aor	0.999981
1473	ENSG00000167941	SOST	-1.12773	-0.0826282	0.259434	0.026203	0.0624491	1.07625e-08	5.35822e-08	40	54	48	C1	Artery. Aorta (STARNET)	EpiXcan	0.996393	starnet_aor	0.999981
1474	ENSG00000183549	ACSM5	-1.12626	-0.122837	0.260054	0.00917359	0.0475302	6.40712e-07	2.6849e-06	19	23	21	C1	Artery. Aorta (STARNET)	EpiXcan	0.996393	starnet_aor	0.999981
1475	ENSG00000183340	JRKL	-1.12607	-0.278531	0.260134	0.00279006	0.015915	0.00448092	0.0119424	13	57	16	C1	Artery. Aorta (STARNET)	EpiXcan	0.996393	starnet_aor	0.999981
1476	ENSG00000111325	OGFOD2	-1.12566	-0.140457	0.260309	0.00801437	0.088297	7.35269e-12	4.77956e-11	3	12	8	C1	Artery. Aorta (STARNET)	EpiXcan	0.996393	starnet_aor	0.999981
1477	ENSG00000145965	C6ORF50	-1.12565	-0.157835	0.260315	0.0172374	0.0381539	1.09453e-05	3.99558e-05	24	57	33	C1	Artery. Aorta (STARNET)	EpiXcan	0.996393	starnet_aor	0.999981
1478	ENSG00000233098	CCDC144NL-AS1	-1.12564	-0.0687336	0.26032	0.0361915	0.0832431	3.46583e-11	2.13113e-10	11	24	11	C1	Artery. Aorta (STARNET)	EpiXcan	0.996393	starnet_aor	0.999981
1479	ENSG00000204435	CSNK2B	1.12558	0.101693	0.260345	0.0168323	0.0632913	7.15412e-09	3.62403e-08	18	23	21	C1	Artery. Aorta (STARNET)	EpiXcan	0.996393	starnet_aor	0.999981
1480	ENSG00000147576	ADHFE1	1.12474	0.0620546	0.260698	0.037037	0.0690321	2.09026e-09	1.10821e-08	13	18	15	C1	Artery. Aorta (STARNET)	EpiXcan	0.996393	starnet_aor	0.999981
1481	ENSG00000165650	PDZD8	-1.12463	-0.0624592	0.260747	0.0275605	0.0202865	0.00133745	0.00380634	47	75	56	C1	Artery. Aorta (STARNET)	EpiXcan	0.996393	starnet_aor	0.999981
1482	ENSG00000184811	TUSC5	-1.1239	-0.0576756	0.261056	0.0556155	0.126719	4.82493e-17	4.35265e-16	22	34	25	C1	Artery. Aorta (STARNET)	EpiXcan	0.996393	starnet_aor	0.999981
1483	ENSG00000169122	FAM110B	-1.12348	-0.380292	0.261234	0.00142548	0.0119453	0.014713	0.0368042	2	2	2	C1	Artery. Aorta (STARNET)	EpiXcan	0.996393	starnet_aor	0.999981
1484	ENSG00000118197	DDX59	1.12332	0.0527271	0.261301	0.0630197	0.246767	2.80497e-34	5.92401e-33	20	31	24	C1	Artery. Aorta (STARNET)	EpiXcan	0.996393	starnet_aor	0.999981
1485	ENSG00000136999	NOV	-1.12332	-0.115503	0.261302	0.0127404	0.0168044	0.00360038	0.00969149	20	22	21	C1	Artery. Aorta (STARNET)	EpiXcan	0.996393	starnet_aor	0.999981
1486	ENSG00000083535	PIBF1	-1.12328	-0.122518	0.261319	0.0114749	0.0529255	1.69754e-07	7.51992e-07	22	28	26	C1	Artery. Aorta (STARNET)	EpiXcan	0.996393	starnet_aor	0.999981
1487	ENSG00000113504	SLC12A7	1.12314	0.118596	0.261379	0.0145444	0.0491592	4.61899e-07	1.96763e-06	16	31	20	C1	Artery. Aorta (STARNET)	EpiXcan	0.996393	starnet_aor	0.999981
1488	ENSG00000257949	TEN1	1.12309	0.217537	0.2614	0.00278278	0.0300051	9.11215e-05	0.000297171	1	15	1	C1	Artery. Aorta (STARNET)	EpiXcan	0.996393	starnet_aor	0.999981
1489	ENSG00000215630	GUSBP9	-1.12308	-0.144723	0.261402	0.0174939	0.0315601	6.29101e-05	0.000208893	15	62	21	C1	Artery. Aorta (STARNET)	EpiXcan	0.996393	starnet_aor	0.999981
1490	ENSG00000141562	NARF	-1.12278	-0.0571846	0.26153	0.0442721	0.111863	1.09593e-14	8.62918e-14	10	28	14	C1	Artery. Aorta (STARNET)	EpiXcan	0.996393	starnet_aor	0.999981
1491	ENSG00000232037	AL590556.1	-1.12266	-0.146182	0.261582	0.0106955	0.0188608	0.00210059	0.00582806	15	20	16	C1	Artery. Aorta (STARNET)	EpiXcan	0.996393	starnet_aor	0.999981
1492	ENSG00000163811	WDR43	-1.12244	-0.0659484	0.261677	0.0336049	0.0368225	1.45008e-05	5.19836e-05	34	52	42	C1	Artery. Aorta (STARNET)	EpiXcan	0.996393	starnet_aor	0.999981
1493	ENSG00000146276	GABRR1	-1.12224	-0.0204179	0.261761	0.390945	0.620867	1.68786e-124	4.79915e-122	21	49	26	C1	Artery. Aorta (STARNET)	EpiXcan	0.996393	starnet_aor	0.999981
1494	ENSG00000182168	UNC5C	-1.12183	-0.0323967	0.261937	0.166742	0.243058	1.12459e-33	2.31772e-32	61	83	70	C1	Artery. Aorta (STARNET)	EpiXcan	0.996393	starnet_aor	0.999981
1495	ENSG00000122912	SLC25A16	-1.12174	-0.0923083	0.261974	0.0213314	0.0609464	1.63416e-08	7.97296e-08	17	44	17	C1	Artery. Aorta (STARNET)	EpiXcan	0.996393	starnet_aor	0.999981
1496	ENSG00000064115	TM7SF3	1.12161	0.0413588	0.262027	0.0757757	0.132407	1.91328e-17	1.7686e-16	32	73	44	C1	Artery. Aorta (STARNET)	EpiXcan	0.996393	starnet_aor	0.999981
1497	ENSG00000226696	LENG8-AS1	-1.12112	-0.0558033	0.262236	0.0604911	0.018725	0.00209959	0.00582633	78	105	105	C1	Artery. Aorta (STARNET)	EpiXcan	0.996393	starnet_aor	0.999981
1498	ENSG00000213462	ERV3-1	1.12096	0.066561	0.262306	0.0307565	0.0576422	4.65491e-08	2.18101e-07	12	18	13	C1	Artery. Aorta (STARNET)	EpiXcan	0.996393	starnet_aor	0.999981
1499	ENSG00000259660	DNM1P47	-1.11997	-0.0389303	0.262727	0.0664613	0.129352	5.85146e-17	5.22649e-16	33	75	40	C1	Artery. Aorta (STARNET)	EpiXcan	0.996393	starnet_aor	0.999981
1500	ENSG00000263142	LRRC37A17P	1.1197	0.0380961	0.26284	0.158902	0.18935	2.55473e-25	3.5402e-24	59	90	66	C1	Artery. Aorta (STARNET)	EpiXcan	0.996393	starnet_aor	0.999981
1501	ENSG00000069943	PIGB	-1.1197	-0.0484059	0.262842	0.0598514	0.109223	1.79743e-14	1.39665e-13	14	24	22	C1	Artery. Aorta (STARNET)	EpiXcan	0.996393	starnet_aor	0.999981
1502	ENSG00000231365	AL359915.2	-1.11954	-0.027367	0.262911	0.155859	0.388807	4.44796e-60	2.12754e-58	11	18	17	C1	Artery. Aorta (STARNET)	EpiXcan	0.996393	starnet_aor	0.999981
1503	ENSG00000108578	BLMH	-1.11917	-0.0453188	0.263067	0.0811707	0.175126	2.87095e-23	3.65814e-22	17	29	19	C1	Artery. Aorta (STARNET)	EpiXcan	0.996393	starnet_aor	0.999981
1504	ENSG00000114988	LMAN2L	1.11899	0.0773196	0.263144	0.0264235	0.0689866	1.6185e-09	8.65871e-09	12	26	17	C1	Artery. Aorta (STARNET)	EpiXcan	0.996393	starnet_aor	0.999981
1505	ENSG00000185339	TCN2	1.11793	0.0379705	0.263598	0.128697	0.193257	5.22198e-26	7.54263e-25	49	106	72	C1	Artery. Aorta (STARNET)	EpiXcan	0.996393	starnet_aor	0.999981
1506	ENSG00000111231	GPN3	-1.1177	-0.171494	0.263695	0.0112355	0.0121295	0.0138196	0.0346595	12	33	13	C1	Artery. Aorta (STARNET)	EpiXcan	0.996393	starnet_aor	0.999981
1507	ENSG00000260669	AL096870.2	-1.11651	-0.0548183	0.264205	0.0467654	0.0495013	4.47398e-07	1.9108e-06	29	45	39	C1	Artery. Aorta (STARNET)	EpiXcan	0.996393	starnet_aor	0.999981
1508	ENSG00000117533	VAMP4	1.11624	0.0585878	0.264321	0.0588571	0.117096	2.19026e-15	1.79452e-14	30	41	34	C1	Artery. Aorta (STARNET)	EpiXcan	0.996393	starnet_aor	0.999981
1509	ENSG00000100216	TOMM22	-1.11621	-0.0267601	0.264332	0.218029	0.289263	3.30862e-41	9.07153e-40	41	67	51	C1	Artery. Aorta (STARNET)	EpiXcan	0.996393	starnet_aor	0.999981
1510	ENSG00000168077	SCARA3	1.11504	0.030896	0.264832	0.198947	0.377031	1.69976e-58	7.8138e-57	41	72	53	C1	Artery. Aorta (STARNET)	EpiXcan	0.996393	starnet_aor	0.999981
1511	ENSG00000168724	DNAJC21	-1.11329	-0.0351454	0.265583	0.156683	0.264248	5.4334e-38	1.33908e-36	17	32	20	C1	Artery. Aorta (STARNET)	EpiXcan	0.996393	starnet_aor	0.999981
1512	ENSG00000196268	ZNF493	1.11298	0.0255077	0.265718	0.311373	0.555609	3.91452e-103	5.67015e-101	36	66	48	C1	Artery. Aorta (STARNET)	EpiXcan	0.996393	starnet_aor	0.999981
1513	ENSG00000002933	TMEM176A	1.11269	0.0901072	0.26584	0.031218	0.0612921	1.32668e-08	6.54138e-08	16	18	17	C1	Artery. Aorta (STARNET)	EpiXcan	0.996393	starnet_aor	0.999981
1514	ENSG00000259458	MGC15885	-1.11265	-0.0564664	0.265859	0.0490022	0.0761057	3.02446e-10	1.71864e-09	27	41	33	C1	Artery. Aorta (STARNET)	EpiXcan	0.996393	starnet_aor	0.999981
1515	ENSG00000118997	DNAH7	1.11185	0.0328174	0.266202	0.0817131	0.067364	2.95481e-09	1.54418e-08	63	102	72	C1	Artery. Aorta (STARNET)	EpiXcan	0.996393	starnet_aor	0.999981
1516	ENSG00000171729	TMEM51	-1.11136	-0.0433795	0.266412	0.0650477	0.0840596	3.20932e-11	1.98134e-10	27	34	28	C1	Artery. Aorta (STARNET)	EpiXcan	0.996393	starnet_aor	0.999981
1517	ENSG00000198464	ZNF480	-1.11015	-0.200138	0.266933	0.00470536	0.0216442	0.000903452	0.0026262	19	35	28	C1	Artery. Aorta (STARNET)	EpiXcan	0.996393	starnet_aor	0.999981
1518	ENSG00000162869	PPP1R21	1.11008	0.0572223	0.266966	0.0732902	0.119429	5.94764e-16	5.01758e-15	17	30	19	C1	Artery. Aorta (STARNET)	EpiXcan	0.996393	starnet_aor	0.999981
1519	ENSG00000146376	ARHGAP18	-1.10958	-0.271843	0.267181	0.0024777	0.104358	4.51742e-14	3.4269e-13	8	14	12	C1	Artery. Aorta (STARNET)	EpiXcan	0.996393	starnet_aor	0.999981
1520	ENSG00000100461	RBM23	-1.10901	-0.0501171	0.267425	0.0466336	0.0956774	1.21064e-12	8.29831e-12	20	31	24	C1	Artery. Aorta (STARNET)	EpiXcan	0.996393	starnet_aor	0.999981
1521	ENSG00000255471	AP001528.2	-1.10865	-0.0484559	0.267581	0.0464225	0.0388996	8.66831e-06	3.20629e-05	49	79	54	C1	Artery. Aorta (STARNET)	EpiXcan	0.996393	starnet_aor	0.999981
1522	ENSG00000170113	NIPA1	-1.10858	-0.300699	0.267611	0.00207579	0.0571099	6.06002e-08	2.81274e-07	11	57	49	C1	Artery. Aorta (STARNET)	EpiXcan	0.996393	starnet_aor	0.999981
1523	ENSG00000148842	CNNM2	-1.10811	-0.177706	0.267813	0.00571927	0.0301743	9.55929e-05	0.000311026	15	24	15	C1	Artery. Aorta (STARNET)	EpiXcan	0.996393	starnet_aor	0.999981
1524	ENSG00000121318	TAS2R10	-1.10809	-0.0473214	0.267824	0.0698785	0.135292	9.2571e-18	8.77368e-17	27	38	34	C1	Artery. Aorta (STARNET)	EpiXcan	0.996393	starnet_aor	0.999981
1525	ENSG00000129493	HEATR5A	-1.10754	-0.15587	0.26806	0.0102832	0.027578	0.000170503	0.00053933	16	46	18	C1	Artery. Aorta (STARNET)	EpiXcan	0.996393	starnet_aor	0.999981
1526	ENSG00000166148	AVPR1A	-1.10717	-0.0610751	0.26822	0.0421865	0.0360026	1.82575e-05	6.46805e-05	44	66	55	C1	Artery. Aorta (STARNET)	EpiXcan	0.996393	starnet_aor	0.999981
1527	ENSG00000214253	FIS1	-1.10682	-0.0593347	0.268371	0.0315655	0.122141	3.7347e-16	3.1928e-15	23	39	30	C1	Artery. Aorta (STARNET)	EpiXcan	0.996393	starnet_aor	0.999981
1528	ENSG00000145020	AMT	-1.10627	-0.0328331	0.268612	0.145847	0.204581	1.2175e-27	1.90168e-26	45	69	56	C1	Artery. Aorta (STARNET)	EpiXcan	0.996393	starnet_aor	0.999981
1529	ENSG00000131634	TMEM204	-1.10578	-0.0840399	0.268823	0.0104455	0.0245409	0.000414659	0.00124984	15	26	17	C1	Artery. Aorta (STARNET)	EpiXcan	0.996393	starnet_aor	0.999981
1530	ENSG00000196776	CD47	1.10576	0.050738	0.268828	0.0536118	0.125816	1.52555e-16	1.32861e-15	40	60	53	C1	Artery. Aorta (STARNET)	EpiXcan	0.996393	starnet_aor	0.999981
1531	ENSG00000118785	SPP1	1.10538	0.09613	0.268995	0.0135751	0.0170642	0.00329695	0.00891956	9	13	12	C1	Artery. Aorta (STARNET)	EpiXcan	0.996393	starnet_aor	0.999981
1532	ENSG00000176641	RNF152	1.10523	0.097231	0.269058	0.0170526	0.0319961	5.8397e-05	0.000194779	5	41	5	C1	Artery. Aorta (STARNET)	EpiXcan	0.996393	starnet_aor	0.999981
1533	ENSG00000120159	CAAP1	1.10511	0.0363028	0.269114	0.0825051	0.0843664	2.21828e-11	1.38735e-10	51	83	60	C1	Artery. Aorta (STARNET)	EpiXcan	0.996393	starnet_aor	0.999981
1534	ENSG00000177406	AC021054.1	1.10486	0.0329118	0.269221	0.150982	0.394073	8.24876e-61	4.00796e-59	12	23	17	C1	Artery. Aorta (STARNET)	EpiXcan	0.996393	starnet_aor	0.999981
1535	ENSG00000100625	SIX4	1.10439	0.175802	0.269424	0.00742836	0.0552156	7.59112e-08	3.49592e-07	15	47	19	C1	Artery. Aorta (STARNET)	EpiXcan	0.996393	starnet_aor	0.999981
1536	ENSG00000189060	H1F0	-1.10413	-0.0268537	0.269535	0.174608	0.382175	1.71573e-58	7.84028e-57	26	49	33	C1	Artery. Aorta (STARNET)	EpiXcan	0.996393	starnet_aor	0.999981
1537	ENSG00000132432	SEC61G	1.10373	0.150965	0.269711	0.0079076	0.029933	9.89124e-05	0.000321078	10	16	12	C1	Artery. Aorta (STARNET)	EpiXcan	0.996393	starnet_aor	0.999981
1538	ENSG00000164048	ZNF589	-1.10327	-0.0231391	0.269909	0.189649	0.38081	9.45367e-58	4.23183e-56	22	31	28	C1	Artery. Aorta (STARNET)	EpiXcan	0.996393	starnet_aor	0.999981
1539	ENSG00000108784	NAGLU	-1.10301	-0.0560825	0.270023	0.0478933	0.108953	1.39475e-14	1.0926e-13	9	72	9	C1	Artery. Aorta (STARNET)	EpiXcan	0.996393	starnet_aor	0.999981
1540	ENSG00000106404	CLDN15	1.10286	0.134932	0.270089	0.00644834	0.0160321	0.00462738	0.0123178	6	37	7	C1	Artery. Aorta (STARNET)	EpiXcan	0.996393	starnet_aor	0.999981
1541	ENSG00000254165	AC090739.1	-1.10282	-0.0858431	0.270106	0.0163321	0.029547	9.64629e-05	0.000313724	25	33	28	C1	Artery. Aorta (STARNET)	EpiXcan	0.996393	starnet_aor	0.999981
1542	ENSG00000182150	ERCC6L2	-1.10233	-0.0369459	0.270316	0.112851	0.150191	4.28569e-20	4.61124e-19	41	72	50	C1	Artery. Aorta (STARNET)	EpiXcan	0.996393	starnet_aor	0.999981
1543	ENSG00000183087	GAS6	1.10215	0.0528597	0.270397	0.0478032	0.0283764	0.000115738	0.000373015	35	71	40	C1	Artery. Aorta (STARNET)	EpiXcan	0.996393	starnet_aor	0.999981
1544	ENSG00000148459	PDSS1	-1.10152	-0.112786	0.270672	0.0132053	0.0250908	0.00034312	0.00104364	12	26	12	C1	Artery. Aorta (STARNET)	EpiXcan	0.996393	starnet_aor	0.999981
1545	ENSG00000179673	RPRML	-1.10134	-0.0402925	0.270751	0.101316	0.136577	2.77296e-18	2.6964e-17	24	61	26	C1	Artery. Aorta (STARNET)	EpiXcan	0.996393	starnet_aor	0.999981
1546	ENSG00000116717	GADD45A	1.10094	0.206236	0.270924	0.0180996	0.0495347	3.33709e-07	1.43966e-06	5	5	5	C1	Artery. Aorta (STARNET)	EpiXcan	0.996393	starnet_aor	0.999981
1547	ENSG00000172671	ZFAND4	-1.10076	-0.525798	0.271	0.00067457	0.0404457	4.65488e-06	1.77436e-05	1	13	2	C1	Artery. Aorta (STARNET)	EpiXcan	0.996393	starnet_aor	0.999981
1548	ENSG00000172987	HPSE2	1.10071	0.0246023	0.271021	0.134048	0.607116	3.08607e-125	8.9403e-123	38	72	51	C1	Artery. Aorta (STARNET)	EpiXcan	0.996393	starnet_aor	0.999981
1549	ENSG00000147592	LACTB2	-1.10052	-0.0910046	0.271106	0.019117	0.0605574	2.27397e-08	1.09519e-07	10	13	12	C1	Artery. Aorta (STARNET)	EpiXcan	0.996393	starnet_aor	0.999981
1550	ENSG00000167670	CHAF1A	-1.09988	-0.0394779	0.271383	0.124817	0.215723	4.94273e-29	8.21328e-28	6	9	6	C1	Artery. Aorta (STARNET)	EpiXcan	0.996393	starnet_aor	0.999981
1551	ENSG00000134001	EIF2S1	-1.09988	-0.107237	0.271386	0.0129068	0.0167594	0.00368992	0.00991513	15	18	17	C1	Artery. Aorta (STARNET)	EpiXcan	0.996393	starnet_aor	0.999981
1552	ENSG00000113231	PDE8B	1.09913	0.0617739	0.27171	0.0400724	0.156965	6.4069e-21	7.24386e-20	27	49	38	C1	Artery. Aorta (STARNET)	EpiXcan	0.996393	starnet_aor	0.999981
1553	ENSG00000232677	LINC00665	1.09911	0.0807634	0.271721	0.0293107	0.0603088	2.05145e-08	9.9206e-08	22	36	27	C1	Artery. Aorta (STARNET)	EpiXcan	0.996393	starnet_aor	0.999981
1554	ENSG00000107554	DNMBP	1.09899	0.038429	0.271773	0.0817553	0.141935	8.9133e-19	8.89823e-18	25	35	28	C1	Artery. Aorta (STARNET)	EpiXcan	0.996393	starnet_aor	0.999981
1555	ENSG00000148484	RSU1	1.09827	0.0365223	0.272085	0.139138	0.365699	3.29047e-56	1.3995e-54	10	16	15	C1	Artery. Aorta (STARNET)	EpiXcan	0.996393	starnet_aor	0.999981
1556	ENSG00000135926	TMBIM1	1.09791	0.031445	0.272244	0.146701	0.242992	6.47221e-34	1.34471e-32	22	27	24	C1	Artery. Aorta (STARNET)	EpiXcan	0.996393	starnet_aor	0.999981
1557	ENSG00000170955	CAVIN3	-1.09737	-0.0315824	0.272479	0.114087	0.192834	9.57746e-26	1.36412e-24	13	20	16	C1	Artery. Aorta (STARNET)	EpiXcan	0.996393	starnet_aor	0.999981
1558	ENSG00000228216	AL355607.1	-1.09663	-0.0577349	0.272805	0.0463294	0.0723012	7.35598e-10	4.04961e-09	15	47	16	C1	Artery. Aorta (STARNET)	EpiXcan	0.996393	starnet_aor	0.999981
1559	ENSG00000244255	AL645922.1	-1.09514	-0.0751634	0.273455	0.0279955	0.0407036	4.72804e-06	1.80075e-05	14	23	18	C1	Artery. Aorta (STARNET)	EpiXcan	0.996393	starnet_aor	0.999981
1560	ENSG00000181896	ZNF101	-1.09512	-0.173065	0.273463	0.0057831	0.0124608	0.0122557	0.0309089	11	14	14	C1	Artery. Aorta (STARNET)	EpiXcan	0.996393	starnet_aor	0.999981
1561	ENSG00000110851	PRDM4	-1.09503	-0.0639867	0.273502	0.0398477	0.0264623	0.000259611	0.000801702	50	62	58	C1	Artery. Aorta (STARNET)	EpiXcan	0.996393	starnet_aor	0.999981
1562	ENSG00000114812	VIPR1	-1.09482	-0.123635	0.273595	0.0095011	0.0327099	4.36236e-05	0.00014776	4	13	6	C1	Artery. Aorta (STARNET)	EpiXcan	0.996393	starnet_aor	0.999981
1563	ENSG00000114790	ARHGEF26	1.09379	0.0427575	0.274047	0.0659716	0.139013	1.81218e-18	1.7836e-17	29	67	39	C1	Artery. Aorta (STARNET)	EpiXcan	0.996393	starnet_aor	0.999981
1564	ENSG00000132554	RGS22	1.09372	0.0468423	0.274078	0.0698706	0.0781146	1.5997e-10	9.31176e-10	35	43	38	C1	Artery. Aorta (STARNET)	EpiXcan	0.996393	starnet_aor	0.999981
1565	ENSG00000130559	CAMSAP1	-1.09358	-0.196708	0.274141	0.00330071	0.0253104	0.000339144	0.00103175	7	26	8	C1	Artery. Aorta (STARNET)	EpiXcan	0.996393	starnet_aor	0.999981
1566	ENSG00000224957	LINC01266	1.09321	0.153644	0.2743	0.00783484	0.0335238	3.82727e-05	0.000130441	1	12	1	C1	Artery. Aorta (STARNET)	EpiXcan	0.996393	starnet_aor	0.999981
1567	ENSG00000103160	HSDL1	-1.0931	-0.152544	0.27435	0.00639316	0.0238276	0.000543697	0.00161781	16	39	23	C1	Artery. Aorta (STARNET)	EpiXcan	0.996393	starnet_aor	0.999981
1568	ENSG00000075643	MOCOS	-1.09296	-0.0304087	0.274412	0.177762	0.269258	1.12443e-37	2.74476e-36	70	116	83	C1	Artery. Aorta (STARNET)	EpiXcan	0.996393	starnet_aor	0.999981
1569	ENSG00000248810	LINC02432	-1.09254	-0.0511363	0.274594	0.0594422	0.119202	5.96351e-16	5.02821e-15	19	66	24	C1	Artery. Aorta (STARNET)	EpiXcan	0.996393	starnet_aor	0.999981
1570	ENSG00000071205	ARHGAP10	-1.09232	-0.116585	0.274694	0.00941088	0.0350128	2.56649e-05	8.94369e-05	5	21	8	C1	Artery. Aorta (STARNET)	EpiXcan	0.996393	starnet_aor	0.999981
1571	ENSG00000087494	PTHLH	1.09195	0.0563146	0.274854	0.0729416	0.132045	2.62151e-17	2.40733e-16	35	69	41	C1	Artery. Aorta (STARNET)	EpiXcan	0.996393	starnet_aor	0.999981
1572	ENSG00000171451	DSEL	1.09182	0.0604452	0.274912	0.0463975	0.0311654	7.06113e-05	0.000233154	83	96	93	C1	Artery. Aorta (STARNET)	EpiXcan	0.996393	starnet_aor	0.999981
1573	ENSG00000116883	AL591845.1	-1.09177	-0.0878067	0.274934	0.0279648	0.0381261	8.87558e-06	3.27743e-05	21	30	25	C1	Artery. Aorta (STARNET)	EpiXcan	0.996393	starnet_aor	0.999981
1574	ENSG00000156232	WHAMM	1.09153	0.0756968	0.27504	0.0263325	0.0670904	1.83476e-09	9.77477e-09	7	11	9	C1	Artery. Aorta (STARNET)	EpiXcan	0.996393	starnet_aor	0.999981
1575	ENSG00000160285	LSS	-1.0915	-0.0617092	0.275053	0.0432081	0.102329	5.72581e-14	4.31163e-13	17	26	19	C1	Artery. Aorta (STARNET)	EpiXcan	0.996393	starnet_aor	0.999981
1576	ENSG00000117016	RIMS3	1.0914	0.114036	0.275097	0.0128645	0.0101095	0.0234881	0.0570626	16	24	21	C1	Artery. Aorta (STARNET)	EpiXcan	0.996393	starnet_aor	0.999981
1577	ENSG00000165181	C9orf84	1.09077	0.0336986	0.275374	0.123548	0.150124	3.43838e-20	3.72043e-19	44	126	57	C1	Artery. Aorta (STARNET)	EpiXcan	0.996393	starnet_aor	0.999981
1578	ENSG00000087269	NOP14	1.09024	0.0821137	0.275605	0.0276527	0.0467811	1.00536e-06	4.12847e-06	22	45	30	C1	Artery. Aorta (STARNET)	EpiXcan	0.996393	starnet_aor	0.999981
1579	ENSG00000248932	AC097103.2	1.08958	0.0728336	0.275896	0.0340375	0.0529352	1.10306e-07	4.99597e-07	19	44	25	C1	Artery. Aorta (STARNET)	EpiXcan	0.996393	starnet_aor	0.999981
1580	ENSG00000129009	ISLR	1.08931	0.0453647	0.276015	0.0584986	0.0522694	2.03015e-07	8.9315e-07	58	91	72	C1	Artery. Aorta (STARNET)	EpiXcan	0.996393	starnet_aor	0.999981
1581	ENSG00000136122	BORA	1.08912	0.0912936	0.2761	0.0112738	0.0510826	2.65646e-07	1.1561e-06	1	2	2	C1	Artery. Aorta (STARNET)	EpiXcan	0.996393	starnet_aor	0.999981
1582	ENSG00000171291	ZNF439	-1.08911	-0.0862672	0.276103	0.0154107	0.0272586	0.000205849	0.000644363	19	40	22	C1	Artery. Aorta (STARNET)	EpiXcan	0.996393	starnet_aor	0.999981
1583	ENSG00000141543	EIF4A3	-1.08906	-0.0878462	0.276129	0.0217325	0.0465526	8.67651e-07	3.59081e-06	15	25	18	C1	Artery. Aorta (STARNET)	EpiXcan	0.996393	starnet_aor	0.999981
1584	ENSG00000122367	LDB3	-1.08889	-0.0398919	0.2762	0.0875707	0.2508	1.02027e-34	2.194e-33	21	30	25	C1	Artery. Aorta (STARNET)	EpiXcan	0.996393	starnet_aor	0.999981
1585	ENSG00000163823	CCR1	-1.08888	-0.0792423	0.276208	0.0320014	0.0648011	5.52775e-09	2.82722e-08	8	12	11	C1	Artery. Aorta (STARNET)	EpiXcan	0.996393	starnet_aor	0.999981
1586	ENSG00000228634	AL136115.1	-1.08867	-0.150514	0.2763	0.00232538	0.0118534	0.0148922	0.0371978	1	1	1	C1	Artery. Aorta (STARNET)	EpiXcan	0.996393	starnet_aor	0.999981
1587	ENSG00000152240	HAUS1	1.08849	0.0469416	0.276377	0.0867426	0.130973	1.2628e-17	1.18681e-16	43	68	52	C1	Artery. Aorta (STARNET)	EpiXcan	0.996393	starnet_aor	0.999981
1588	ENSG00000128656	CHN1	1.08843	0.0739105	0.276405	0.0322241	0.317857	8.28342e-46	2.62234e-44	37	64	44	C1	Artery. Aorta (STARNET)	EpiXcan	0.996393	starnet_aor	0.999981
1589	ENSG00000260331	AC079148.1	-1.08836	-0.0303845	0.276438	0.171182	0.289661	4.92156e-42	1.38653e-40	9	16	11	C1	Artery. Aorta (STARNET)	EpiXcan	0.996393	starnet_aor	0.999981
1590	ENSG00000105383	CD33	1.08821	0.0610267	0.276502	0.0357357	0.054319	1.1972e-07	5.40642e-07	43	68	53	C1	Artery. Aorta (STARNET)	EpiXcan	0.996393	starnet_aor	0.999981
1591	ENSG00000138495	COX17	-1.08817	-0.167245	0.276521	0.0059709	0.0320529	4.8773e-05	0.000164152	3	19	4	C1	Artery. Aorta (STARNET)	EpiXcan	0.996393	starnet_aor	0.999981
1592	ENSG00000152558	TMEM123	1.08759	0.046603	0.276776	0.0967097	0.145221	3.37687e-19	3.46581e-18	48	108	54	C1	Artery. Aorta (STARNET)	EpiXcan	0.996393	starnet_aor	0.999981
1593	ENSG00000184293	CLECL1	-1.08733	-0.153704	0.27689	0.0110031	0.0171414	0.00329734	0.00891956	8	49	10	C1	Artery. Aorta (STARNET)	EpiXcan	0.996393	starnet_aor	0.999981
1594	ENSG00000130177	CDC16	-1.08715	-0.0513702	0.276969	0.0523246	0.0935186	1.44308e-12	9.85197e-12	29	46	34	C1	Artery. Aorta (STARNET)	EpiXcan	0.996393	starnet_aor	0.999981
1595	ENSG00000153820	SPHKAP	-1.08679	-0.11712	0.277129	0.0111583	0.0251143	0.000375806	0.00113877	12	17	13	C1	Artery. Aorta (STARNET)	EpiXcan	0.996393	starnet_aor	0.999981
1596	ENSG00000177963	RIC8A	1.08638	0.0703215	0.27731	0.0530303	0.161405	1.07875e-21	1.2731e-20	45	69	60	C1	Artery. Aorta (STARNET)	EpiXcan	0.996393	starnet_aor	0.999981
1597	ENSG00000145996	CDKAL1	1.08628	0.155731	0.277356	0.00732848	0.0339274	2.90552e-05	0.000100499	4	4	4	C1	Artery. Aorta (STARNET)	EpiXcan	0.996393	starnet_aor	0.999981
1598	ENSG00000166169	POLL	1.08557	0.163639	0.277671	0.00664064	0.0215363	0.000891707	0.00259359	9	10	10	C1	Artery. Aorta (STARNET)	EpiXcan	0.996393	starnet_aor	0.999981
1599	ENSG00000151746	BICD1	-1.0852	-0.0370899	0.277835	0.108444	0.190852	1.19095e-25	1.67915e-24	8	19	9	C1	Artery. Aorta (STARNET)	EpiXcan	0.996393	starnet_aor	0.999981
1600	ENSG00000148219	ASTN2	1.085	0.0547197	0.277924	0.0459956	0.0608679	2.11198e-08	1.02005e-07	49	73	58	C1	Artery. Aorta (STARNET)	EpiXcan	0.996393	starnet_aor	0.999981
1601	ENSG00000162378	ZYG11B	1.08487	0.260341	0.277977	0.00296428	0.0248049	0.000407954	0.00123156	5	51	7	C1	Artery. Aorta (STARNET)	EpiXcan	0.996393	starnet_aor	0.999981
1602	ENSG00000122863	CHST3	1.08446	0.142087	0.278163	0.0106702	0.0609483	1.94009e-08	9.41173e-08	16	21	19	C1	Artery. Aorta (STARNET)	EpiXcan	0.996393	starnet_aor	0.999981
1603	ENSG00000173818	ENDOV	-1.08343	-0.092641	0.278615	0.0207022	0.0538591	1.1159e-07	5.04965e-07	21	32	27	C1	Artery. Aorta (STARNET)	EpiXcan	0.996393	starnet_aor	0.999981
1604	ENSG00000128805	ARHGAP22	1.08343	0.0358537	0.278616	0.140049	0.535149	2.65749e-96	3.36375e-94	33	52	42	C1	Artery. Aorta (STARNET)	EpiXcan	0.996393	starnet_aor	0.999981
1605	ENSG00000147536	GINS4	-1.0834	-0.0929198	0.278631	0.0181808	0.0131245	0.00938178	0.024012	34	44	38	C1	Artery. Aorta (STARNET)	EpiXcan	0.996393	starnet_aor	0.999981
1606	ENSG00000100711	ZFYVE21	-1.08335	-0.0287961	0.278653	0.214189	0.334383	5.69412e-50	2.02848e-48	21	47	26	C1	Artery. Aorta (STARNET)	EpiXcan	0.996393	starnet_aor	0.999981
1607	ENSG00000131013	PPIL4	1.08317	0.100407	0.278731	0.014627	0.0537251	1.47756e-07	6.60451e-07	8	12	8	C1	Artery. Aorta (STARNET)	EpiXcan	0.996393	starnet_aor	0.999981
1608	ENSG00000215218	UBE2QL1	-1.08275	-0.0507327	0.278919	0.0721548	0.167372	3.83139e-22	4.60666e-21	16	22	17	C1	Artery. Aorta (STARNET)	EpiXcan	0.996393	starnet_aor	0.999981
1609	ENSG00000111450	STX2	1.08275	0.0699454	0.278921	0.0353447	0.0884229	8.18797e-12	5.29339e-11	14	26	17	C1	Artery. Aorta (STARNET)	EpiXcan	0.996393	starnet_aor	0.999981
1610	ENSG00000113971	NPHP3	-1.08244	-0.0189534	0.279057	0.343115	0.581169	2.81187e-110	5.33005e-108	39	63	42	C1	Artery. Aorta (STARNET)	EpiXcan	0.996393	starnet_aor	0.999981
1611	ENSG00000128045	RASL11B	-1.0824	-0.0656574	0.279073	0.0272838	0.0614917	1.67323e-08	8.15582e-08	9	19	12	C1	Artery. Aorta (STARNET)	EpiXcan	0.996393	starnet_aor	0.999981
1612	ENSG00000038219	BOD1L1	1.08201	0.168844	0.27925	0.00412288	0.0176986	0.00281888	0.00768077	2	47	2	C1	Artery. Aorta (STARNET)	EpiXcan	0.996393	starnet_aor	0.999981
1613	ENSG00000204209	DAXX	-1.08196	-0.0566223	0.279269	0.0574279	0.100874	1.73592e-13	1.26319e-12	9	10	9	C1	Artery. Aorta (STARNET)	EpiXcan	0.996393	starnet_aor	0.999981
1614	ENSG00000172985	SH3RF3	-1.08148	-0.0348339	0.279485	0.104381	0.282067	7.99532e-40	2.08776e-38	27	44	39	C1	Artery. Aorta (STARNET)	EpiXcan	0.996393	starnet_aor	0.999981
1615	ENSG00000212124	TAS2R19	-1.08135	-0.0354425	0.279541	0.135316	0.246663	4.91034e-34	1.02576e-32	39	64	45	C1	Artery. Aorta (STARNET)	EpiXcan	0.996393	starnet_aor	0.999981
1616	ENSG00000069248	NUP133	-1.08072	-0.0793541	0.27982	0.0247223	0.0320044	5.34927e-05	0.000179173	34	61	41	C1	Artery. Aorta (STARNET)	EpiXcan	0.996393	starnet_aor	0.999981
1617	ENSG00000198342	ZNF442	1.08038	0.139221	0.279974	0.00508216	0.0194322	0.00158619	0.00447774	2	3	2	C1	Artery. Aorta (STARNET)	EpiXcan	0.996393	starnet_aor	0.999981
1618	ENSG00000155100	OTUD6B	-1.08003	-0.12622	0.28013	0.00855453	0.0330505	3.69681e-05	0.000126107	10	16	13	C1	Artery. Aorta (STARNET)	EpiXcan	0.996393	starnet_aor	0.999981
1619	ENSG00000171806	METTL18	1.07994	0.0392172	0.280168	0.106355	0.185919	2.53945e-25	3.5222e-24	51	62	57	C1	Artery. Aorta (STARNET)	EpiXcan	0.996393	starnet_aor	0.999981
1620	ENSG00000112208	BAG2	-1.0784	-0.277091	0.280854	0.00366653	0.0872211	7.80722e-12	5.05789e-11	15	25	22	C1	Artery. Aorta (STARNET)	EpiXcan	0.996393	starnet_aor	0.999981
1621	ENSG00000249518	AC011352.2	1.07828	0.0655016	0.280909	0.0320846	0.067232	1.5347e-09	8.23332e-09	13	18	14	C1	Artery. Aorta (STARNET)	EpiXcan	0.996393	starnet_aor	0.999981
1622	ENSG00000135974	C2orf49	-1.07785	-0.0975211	0.2811	0.0197929	0.0221229	0.000817581	0.00238607	32	57	37	C1	Artery. Aorta (STARNET)	EpiXcan	0.996393	starnet_aor	0.999981
1623	ENSG00000158286	RNF207	-1.0776	-0.036975	0.281212	0.0794255	0.129989	1.15476e-17	1.08908e-16	35	65	36	C1	Artery. Aorta (STARNET)	EpiXcan	0.996393	starnet_aor	0.999981
1624	ENSG00000124570	SERPINB6	-1.07673	-0.0688186	0.281602	0.038574	0.0675234	2.65099e-09	1.39299e-08	10	18	11	C1	Artery. Aorta (STARNET)	EpiXcan	0.996393	starnet_aor	0.999981
1625	ENSG00000104980	TIMM44	1.07669	0.0536949	0.281618	0.0438851	0.0501827	3.46355e-07	1.49296e-06	43	72	56	C1	Artery. Aorta (STARNET)	EpiXcan	0.996393	starnet_aor	0.999981
1626	ENSG00000172469	MANEA	1.07655	0.0859522	0.281683	0.0178992	0.0376015	1.21677e-05	4.41976e-05	9	43	10	C1	Artery. Aorta (STARNET)	EpiXcan	0.996393	starnet_aor	0.999981
1627	ENSG00000165629	ATP5C1	-1.07613	-0.0912556	0.281868	0.018523	0.0438471	1.75072e-06	6.99832e-06	8	17	8	C1	Artery. Aorta (STARNET)	EpiXcan	0.996393	starnet_aor	0.999981
1628	ENSG00000100360	IFT27	1.07596	0.0778133	0.281944	0.0168942	0.0604374	1.35186e-08	6.65913e-08	18	50	22	C1	Artery. Aorta (STARNET)	EpiXcan	0.996393	starnet_aor	0.999981
1629	ENSG00000185875	THNSL1	-1.07547	-0.127446	0.282165	0.00987628	0.0347124	2.60341e-05	9.06823e-05	3	10	5	C1	Artery. Aorta (STARNET)	EpiXcan	0.996393	starnet_aor	0.999981
1630	ENSG00000233237	LINC00472	1.075	0.109459	0.282377	0.0133009	0.014878	0.00544343	0.0143754	8	14	8	C1	Artery. Aorta (STARNET)	EpiXcan	0.996393	starnet_aor	0.999981
1631	ENSG00000133874	RNF122	-1.07485	-0.0873501	0.282443	0.0280707	0.0553098	9.61047e-08	4.37731e-07	17	27	24	C1	Artery. Aorta (STARNET)	EpiXcan	0.996393	starnet_aor	0.999981
1632	ENSG00000139304	PTPRQ	1.07415	0.0258818	0.282757	0.157866	0.224058	8.83531e-31	1.60922e-29	53	88	72	C1	Artery. Aorta (STARNET)	EpiXcan	0.996393	starnet_aor	0.999981
1633	ENSG00000198948	MFAP3L	1.07409	0.0211367	0.28278	0.339417	0.526575	7.3047e-93	8.6943e-91	81	148	96	C1	Artery. Aorta (STARNET)	EpiXcan	0.996393	starnet_aor	0.999981
1634	ENSG00000104626	ERI1	-1.07409	-0.0677264	0.282784	0.0371542	0.0891873	7.6333e-12	4.95358e-11	12	61	18	C1	Artery. Aorta (STARNET)	EpiXcan	0.996393	starnet_aor	0.999981
1635	ENSG00000053524	MCF2L2	1.07342	0.0573505	0.283083	0.045963	0.0596179	2.37492e-08	1.14273e-07	29	112	34	C1	Artery. Aorta (STARNET)	EpiXcan	0.996393	starnet_aor	0.999981
1636	ENSG00000166813	KIF7	1.0734	0.105452	0.283092	0.0129191	0.0705055	1.22531e-09	6.62909e-09	4	7	5	C1	Artery. Aorta (STARNET)	EpiXcan	0.996393	starnet_aor	0.999981
1637	ENSG00000176046	NUPR1	1.07323	0.0732996	0.283167	0.0569921	0.0873563	1.25512e-11	8.00958e-11	49	72	60	C1	Artery. Aorta (STARNET)	EpiXcan	0.996393	starnet_aor	0.999981
1638	ENSG00000179348	GATA2	-1.07315	-0.0723031	0.283203	0.0724983	0.0332724	3.56299e-05	0.000121948	51	61	58	C1	Artery. Aorta (STARNET)	EpiXcan	0.996393	starnet_aor	0.999981
1639	ENSG00000231770	TMEM44-AS1	1.07291	0.0530119	0.283312	0.0316694	0.0781937	1.55638e-10	9.06895e-10	7	23	9	C1	Artery. Aorta (STARNET)	EpiXcan	0.996393	starnet_aor	0.999981
1640	ENSG00000241809	AC022133.1	-1.07261	-0.0553834	0.283448	0.0362924	0.0450903	1.49676e-06	6.03501e-06	25	53	30	C1	Artery. Aorta (STARNET)	EpiXcan	0.996393	starnet_aor	0.999981
1641	ENSG00000179406	LINC00174	1.07259	0.168235	0.283455	0.00522686	0.0262057	0.000266074	0.000820834	8	22	12	C1	Artery. Aorta (STARNET)	EpiXcan	0.996393	starnet_aor	0.999981
1642	ENSG00000152782	PANK1	1.07202	0.0594352	0.283712	0.0236759	0.0226715	0.00062698	0.00185377	29	36	32	C1	Artery. Aorta (STARNET)	EpiXcan	0.996393	starnet_aor	0.999981
1643	ENSG00000125611	CHCHD5	-1.07149	-0.156624	0.28395	0.00841969	0.0224345	0.000792575	0.00231794	22	47	25	C1	Artery. Aorta (STARNET)	EpiXcan	0.996393	starnet_aor	0.999981
1644	ENSG00000170876	TMEM43	-1.07146	-0.0750446	0.283964	0.0241855	0.0580361	2.81268e-08	1.34326e-07	11	18	14	C1	Artery. Aorta (STARNET)	EpiXcan	0.996393	starnet_aor	0.999981
1645	ENSG00000079950	STX7	-1.07107	-0.110497	0.284137	0.0158612	0.023715	0.000499495	0.00149236	19	80	21	C1	Artery. Aorta (STARNET)	EpiXcan	0.996393	starnet_aor	0.999981
1646	ENSG00000070404	FSTL3	-1.0705	-0.134925	0.284395	0.00879611	0.0137914	0.00816172	0.0210897	18	26	22	C1	Artery. Aorta (STARNET)	EpiXcan	0.996393	starnet_aor	0.999981
1647	ENSG00000139697	SBNO1	1.06986	0.154765	0.28468	0.0062761	0.0304408	7.57229e-05	0.000249228	13	21	15	C1	Artery. Aorta (STARNET)	EpiXcan	0.996393	starnet_aor	0.999981
1648	ENSG00000214435	AS3MT	-1.06941	-0.016177	0.284883	0.612445	0.71586	1.12162e-167	8.61069e-165	28	34	32	C1	Artery. Aorta (STARNET)	EpiXcan	0.996393	starnet_aor	0.999981
1649	ENSG00000258526	AL049875.1	1.06906	0.111078	0.285044	0.00986856	0.0172393	0.00281423	0.00766945	6	30	7	C1	Artery. Aorta (STARNET)	EpiXcan	0.996393	starnet_aor	0.999981
1650	ENSG00000089351	GRAMD1A	-1.06901	-0.0926421	0.285065	0.0123828	0.0317955	4.96337e-05	0.000166975	16	32	24	C1	Artery. Aorta (STARNET)	EpiXcan	0.996393	starnet_aor	0.999981
1651	ENSG00000101361	NOP56	-1.06888	-0.0238162	0.285124	0.226277	0.295455	3.37672e-42	9.58338e-41	43	58	50	C1	Artery. Aorta (STARNET)	EpiXcan	0.996393	starnet_aor	0.999981
1652	ENSG00000214176	PLEKHM1P1	1.06844	0.158629	0.285322	0.00737121	0.0179781	0.00252407	0.00693533	2	3	2	C1	Artery. Aorta (STARNET)	EpiXcan	0.996393	starnet_aor	0.999981
1653	ENSG00000170624	SGCD	-1.06821	-0.0270959	0.285425	0.196619	0.42441	2.2686e-70	1.48222e-68	18	34	26	C1	Artery. Aorta (STARNET)	EpiXcan	0.996393	starnet_aor	0.999981
1654	ENSG00000158773	USF1	1.06808	0.180156	0.285485	0.0051645	0.0227348	0.000701823	0.00206314	7	13	10	C1	Artery. Aorta (STARNET)	EpiXcan	0.996393	starnet_aor	0.999981
1655	ENSG00000088340	FER1L4	1.06787	0.103365	0.285579	0.0123716	0.0294943	0.000115302	0.000371686	11	23	14	C1	Artery. Aorta (STARNET)	EpiXcan	0.996393	starnet_aor	0.999981
1656	ENSG00000145248	SLC10A4	-1.06693	-0.0334873	0.286005	0.165537	0.260889	2.11404e-36	4.88841e-35	36	65	48	C1	Artery. Aorta (STARNET)	EpiXcan	0.996393	starnet_aor	0.999981
1657	ENSG00000050748	MAPK9	-1.06692	-0.10348	0.28601	0.0244738	0.0244717	0.000450754	0.00135438	32	46	37	C1	Artery. Aorta (STARNET)	EpiXcan	0.996393	starnet_aor	0.999981
1658	ENSG00000087903	RFX2	1.06602	0.155094	0.286415	0.00553498	0.0142957	0.00743323	0.0193015	9	18	12	C1	Artery. Aorta (STARNET)	EpiXcan	0.996393	starnet_aor	0.999981
1659	ENSG00000171448	ZBTB26	1.06552	0.0546255	0.28664	0.0276947	0.0419904	3.59935e-06	1.3903e-05	27	32	30	C1	Artery. Aorta (STARNET)	EpiXcan	0.996393	starnet_aor	0.999981
1660	ENSG00000169715	MT1E	1.06541	0.120763	0.286693	0.0347947	0.0615887	1.63009e-08	7.9556e-08	36	97	45	C1	Artery. Aorta (STARNET)	EpiXcan	0.996393	starnet_aor	0.999981
1661	ENSG00000148690	FRA10AC1	1.0642	0.0281819	0.287237	0.104709	0.190291	1.41634e-25	1.98962e-24	37	60	51	C1	Artery. Aorta (STARNET)	EpiXcan	0.996393	starnet_aor	0.999981
1662	ENSG00000100336	APOL4	1.06394	0.0270145	0.287354	0.202294	0.490412	1.70135e-86	1.7415e-84	16	28	23	C1	Artery. Aorta (STARNET)	EpiXcan	0.996393	starnet_aor	0.999981
1663	ENSG00000163714	U2SURP	1.06336	0.144656	0.287617	0.00843149	0.0474013	7.56717e-07	3.14954e-06	14	41	20	C1	Artery. Aorta (STARNET)	EpiXcan	0.996393	starnet_aor	0.999981
1664	ENSG00000134899	ERCC5	-1.06264	-0.0679617	0.287947	0.0251064	0.033333	3.40659e-05	0.000116778	21	42	25	C1	Artery. Aorta (STARNET)	EpiXcan	0.996393	starnet_aor	0.999981
1665	ENSG00000138175	ARL3	1.0622	0.133496	0.288144	0.0117577	0.0139203	0.00780917	0.020223	5	12	6	C1	Artery. Aorta (STARNET)	EpiXcan	0.996393	starnet_aor	0.999981
1666	ENSG00000152217	SETBP1	1.06055	0.0954704	0.288896	0.0168003	0.121955	4.00838e-16	3.41346e-15	26	44	32	C1	Artery. Aorta (STARNET)	EpiXcan	0.996393	starnet_aor	0.999981
1667	ENSG00000128272	ATF4	-1.06029	-0.0307566	0.289015	0.147693	0.211962	1.72296e-28	2.80237e-27	27	66	29	C1	Artery. Aorta (STARNET)	EpiXcan	0.996393	starnet_aor	0.999981
1668	ENSG00000149485	FADS1	-1.05968	-0.0610685	0.289292	0.0427152	0.0767496	2.51848e-10	1.44232e-09	14	25	16	C1	Artery. Aorta (STARNET)	EpiXcan	0.996393	starnet_aor	0.999981
1669	ENSG00000131370	SH3BP5	1.05951	0.02948	0.289368	0.109326	0.238431	6.77662e-33	1.36011e-31	33	53	39	C1	Artery. Aorta (STARNET)	EpiXcan	0.996393	starnet_aor	0.999981
1670	ENSG00000264943	SH3GL1P2	1.05949	0.0590956	0.289375	0.0371793	0.0612343	1.9427e-08	9.41846e-08	28	43	32	C1	Artery. Aorta (STARNET)	EpiXcan	0.996393	starnet_aor	0.999981
1671	ENSG00000198087	CD2AP	-1.05928	-0.0661615	0.289471	0.0205885	0.0205299	0.00131741	0.00375556	34	69	40	C1	Artery. Aorta (STARNET)	EpiXcan	0.996393	starnet_aor	0.999981
1672	ENSG00000186496	ZNF396	-1.05926	-0.122628	0.289484	0.0115275	0.0585196	4.09907e-08	1.93e-07	21	24	24	C1	Artery. Aorta (STARNET)	EpiXcan	0.996393	starnet_aor	0.999981
1673	ENSG00000138600	SPPL2A	1.05812	0.104791	0.289999	0.0187263	0.0494601	3.23935e-07	1.39946e-06	21	51	25	C1	Artery. Aorta (STARNET)	EpiXcan	0.996393	starnet_aor	0.999981
1674	ENSG00000165072	MAMDC2	1.05757	0.0568028	0.290252	0.0324248	0.139693	2.01694e-18	1.97879e-17	24	51	29	C1	Artery. Aorta (STARNET)	EpiXcan	0.996393	starnet_aor	0.999981
1675	ENSG00000253875	AC013643.2	1.0574	0.0568648	0.290329	0.0517167	0.120234	5.54792e-16	4.69068e-15	17	24	19	C1	Artery. Aorta (STARNET)	EpiXcan	0.996393	starnet_aor	0.999981
1676	ENSG00000157456	CCNB2	-1.05714	-0.112817	0.290448	0.0131016	0.0198554	0.00153705	0.0043446	18	30	20	C1	Artery. Aorta (STARNET)	EpiXcan	0.996393	starnet_aor	0.999981
1677	ENSG00000197361	FBXL22	1.0571	0.0588	0.290464	0.0567722	0.108115	1.96502e-14	1.52225e-13	27	59	32	C1	Artery. Aorta (STARNET)	EpiXcan	0.996393	starnet_aor	0.999981
1678	ENSG00000166164	BRD7	-1.05694	-0.0831097	0.290538	0.0158241	0.0443503	1.92823e-06	7.6879e-06	21	27	23	C1	Artery. Aorta (STARNET)	EpiXcan	0.996393	starnet_aor	0.999981
1679	ENSG00000163389	POGLUT1	-1.05623	-0.0226101	0.290864	0.276279	0.380288	1.50147e-58	6.92301e-57	41	101	42	C1	Artery. Aorta (STARNET)	EpiXcan	0.996393	starnet_aor	0.999981
1680	ENSG00000212126	TAS2R50	-1.0561	-0.0293096	0.290924	0.169927	0.2338	8.96724e-32	1.71035e-30	32	57	41	C1	Artery. Aorta (STARNET)	EpiXcan	0.996393	starnet_aor	0.999981
1681	ENSG00000163803	PLB1	1.05528	0.0390366	0.291299	0.110543	0.202365	4.77882e-27	7.27195e-26	18	30	20	C1	Artery. Aorta (STARNET)	EpiXcan	0.996393	starnet_aor	0.999981
1682	ENSG00000101181	MTG2	1.05496	0.119995	0.291442	0.00901772	0.210475	4.53896e-29	7.56691e-28	9	24	13	C1	Artery. Aorta (STARNET)	EpiXcan	0.996393	starnet_aor	0.999981
1683	ENSG00000197147	LRRC8B	-1.05486	-0.0728022	0.291491	0.0235935	0.0535176	1.49604e-07	6.67934e-07	17	26	21	C1	Artery. Aorta (STARNET)	EpiXcan	0.996393	starnet_aor	0.999981
1684	ENSG00000244045	TMEM199	1.05479	0.147355	0.291522	0.0060114	0.0279007	0.000177445	0.000559789	8	9	9	C1	Artery. Aorta (STARNET)	EpiXcan	0.996393	starnet_aor	0.999981
1685	ENSG00000237986	CELF2-AS2	1.05467	0.108412	0.291575	0.00921152	0.0330815	4.15263e-05	0.00014103	6	11	7	C1	Artery. Aorta (STARNET)	EpiXcan	0.996393	starnet_aor	0.999981
1686	ENSG00000160695	VPS11	1.05335	0.0722938	0.29218	0.02952	0.0748036	2.44925e-10	1.4053e-09	9	31	11	C1	Artery. Aorta (STARNET)	EpiXcan	0.996393	starnet_aor	0.999981
1687	ENSG00000102763	VWA8	1.05297	0.0596059	0.292355	0.0405406	0.0759348	1.09517e-10	6.50241e-10	36	47	41	C1	Artery. Aorta (STARNET)	EpiXcan	0.996393	starnet_aor	0.999981
1688	ENSG00000197977	ELOVL2	1.05292	0.0553095	0.292379	0.0164153	0.0293289	9.78882e-05	0.000317889	19	29	24	C1	Artery. Aorta (STARNET)	EpiXcan	0.996393	starnet_aor	0.999981
1689	ENSG00000124212	PTGIS	1.05284	0.111426	0.292414	0.0139191	0.0434581	2.54005e-06	9.97696e-06	4	8	4	C1	Artery. Aorta (STARNET)	EpiXcan	0.996393	starnet_aor	0.999981
1690	ENSG00000155465	SLC7A7	-1.05228	-0.0524513	0.292671	0.0568418	0.0287801	0.000132887	0.000425605	67	82	81	C1	Artery. Aorta (STARNET)	EpiXcan	0.996393	starnet_aor	0.999981
1691	ENSG00000140577	CRTC3	-1.05224	-0.0933591	0.29269	0.0253176	0.0575493	4.18783e-08	1.96877e-07	33	112	44	C1	Artery. Aorta (STARNET)	EpiXcan	0.996393	starnet_aor	0.999981
1692	ENSG00000113734	BNIP1	-1.05224	-0.089296	0.292691	0.0290248	0.0228824	0.000667051	0.00196733	44	60	53	C1	Artery. Aorta (STARNET)	EpiXcan	0.996393	starnet_aor	0.999981
1693	ENSG00000182247	UBE2E2	1.05215	0.107597	0.292733	0.0132852	0.0214859	0.00104119	0.00300781	11	20	14	C1	Artery. Aorta (STARNET)	EpiXcan	0.996393	starnet_aor	0.999981
1694	ENSG00000139835	GRTP1	1.05183	0.0482698	0.292876	0.0429216	0.0773742	1.24719e-10	7.34534e-10	8	11	8	C1	Artery. Aorta (STARNET)	EpiXcan	0.996393	starnet_aor	0.999981
1695	ENSG00000102893	PHKB	-1.05091	-0.0834635	0.293299	0.0376116	0.0730014	5.65519e-10	3.13126e-09	13	34	15	C1	Artery. Aorta (STARNET)	EpiXcan	0.996393	starnet_aor	0.999981
1696	ENSG00000188986	NELFB	1.05087	0.0771756	0.293318	0.0343673	0.137919	3.48475e-18	3.36932e-17	19	30	24	C1	Artery. Aorta (STARNET)	EpiXcan	0.996393	starnet_aor	0.999981
1697	ENSG00000100418	DESI1	-1.05	-0.0720998	0.293718	0.0118997	0.0135212	0.00825127	0.0213068	14	22	18	C1	Artery. Aorta (STARNET)	EpiXcan	0.996393	starnet_aor	0.999981
1698	ENSG00000003989	SLC7A2	-1.04951	-0.0560836	0.293945	0.0677955	0.0591425	3.13964e-08	1.49291e-07	55	87	67	C1	Artery. Aorta (STARNET)	EpiXcan	0.996393	starnet_aor	0.999981
1699	ENSG00000130856	ZNF236	1.04897	0.103189	0.29419	0.0146927	0.0671032	2.50078e-09	1.31948e-08	11	21	14	C1	Artery. Aorta (STARNET)	EpiXcan	0.996393	starnet_aor	0.999981
1700	ENSG00000154229	PRKCA	-1.04894	-0.0327449	0.294207	0.128763	0.207821	6.58513e-28	1.0445e-26	37	51	44	C1	Artery. Aorta (STARNET)	EpiXcan	0.996393	starnet_aor	0.999981
1701	ENSG00000175575	PAAF1	1.04859	0.0428169	0.294368	0.0733645	0.240355	8.71157e-34	1.79782e-32	31	79	36	C1	Artery. Aorta (STARNET)	EpiXcan	0.996393	starnet_aor	0.999981
1702	ENSG00000076685	NT5C2	-1.04845	-0.0619082	0.29443	0.0410366	0.0890641	8.07491e-12	5.2247e-11	38	77	44	C1	Artery. Aorta (STARNET)	EpiXcan	0.996393	starnet_aor	0.999981
1703	ENSG00000160223	ICOSLG	1.04743	0.0844257	0.294899	0.0237379	0.0136873	0.00857986	0.0220958	40	77	56	C1	Artery. Aorta (STARNET)	EpiXcan	0.996393	starnet_aor	0.999981
1704	ENSG00000144815	NXPE3	-1.04723	-0.127399	0.294992	0.0112554	0.045699	1.15524e-06	4.70616e-06	20	35	27	C1	Artery. Aorta (STARNET)	EpiXcan	0.996393	starnet_aor	0.999981
1705	ENSG00000168214	RBPJ	-1.04696	-0.188321	0.295116	0.00410515	0.0178779	0.00272489	0.00744314	3	28	3	C1	Artery. Aorta (STARNET)	EpiXcan	0.996393	starnet_aor	0.999981
1706	ENSG00000100372	SLC25A17	-1.04696	-0.239729	0.295119	0.00290277	0.0109918	0.0172785	0.042817	5	37	7	C1	Artery. Aorta (STARNET)	EpiXcan	0.996393	starnet_aor	0.999981
1707	ENSG00000112759	SLC29A1	1.04692	0.0383812	0.295134	0.0954833	0.446953	8.88225e-73	6.2847e-71	10	16	12	C1	Artery. Aorta (STARNET)	EpiXcan	0.996393	starnet_aor	0.999981
1708	ENSG00000135631	RAB11FIP5	1.04672	0.174292	0.295231	0.00399209	0.0224701	0.000768341	0.00224921	2	2	2	C1	Artery. Aorta (STARNET)	EpiXcan	0.996393	starnet_aor	0.999981
1709	ENSG00000023902	PLEKHO1	1.04644	0.0487208	0.29536	0.0402059	0.0395992	6.81574e-06	2.54868e-05	51	61	57	C1	Artery. Aorta (STARNET)	EpiXcan	0.996393	starnet_aor	0.999981
1710	ENSG00000120549	KIAA1217	1.04542	0.0434399	0.29583	0.0870696	0.191548	6.93054e-26	9.96362e-25	23	41	30	C1	Artery. Aorta (STARNET)	EpiXcan	0.996393	starnet_aor	0.999981
1711	ENSG00000204740	MALRD1	-1.04526	-0.020768	0.295901	0.34322	0.490302	3.24631e-84	3.15468e-82	55	143	64	C1	Artery. Aorta (STARNET)	EpiXcan	0.996393	starnet_aor	0.999981
1712	ENSG00000167613	LAIR1	1.04512	0.166774	0.295967	0.00603645	0.026276	0.00026787	0.000826045	5	13	6	C1	Artery. Aorta (STARNET)	EpiXcan	0.996393	starnet_aor	0.999981
1713	ENSG00000021300	PLEKHB1	1.04509	0.0803914	0.295982	0.0233586	0.0350714	2.26366e-05	7.94066e-05	16	18	18	C1	Artery. Aorta (STARNET)	EpiXcan	0.996393	starnet_aor	0.999981
1714	ENSG00000198768	APCDD1L	1.0449	0.0628678	0.296071	0.0510123	0.0742981	3.25205e-10	1.84047e-09	25	43	29	C1	Artery. Aorta (STARNET)	EpiXcan	0.996393	starnet_aor	0.999981
1715	ENSG00000111581	NUP107	-1.04484	-0.0326593	0.296098	0.155458	0.226178	3.05637e-31	5.68819e-30	12	65	13	C1	Artery. Aorta (STARNET)	EpiXcan	0.996393	starnet_aor	0.999981
1716	ENSG00000004534	RBM6	-1.04441	-0.0267199	0.296296	0.189545	0.429855	2.70784e-68	1.64333e-66	25	55	35	C1	Artery. Aorta (STARNET)	EpiXcan	0.996393	starnet_aor	0.999981
1717	ENSG00000112276	BVES	-1.04367	-0.0261631	0.296638	0.140265	0.262646	1.05703e-36	2.47025e-35	15	17	16	C1	Artery. Aorta (STARNET)	EpiXcan	0.996393	starnet_aor	0.999981
1718	ENSG00000099219	ERMP1	1.04328	0.0481536	0.296817	0.0508889	0.0465404	1.09968e-06	4.49413e-06	33	47	41	C1	Artery. Aorta (STARNET)	EpiXcan	0.996393	starnet_aor	0.999981
1719	ENSG00000134291	TMEM106C	-1.04304	-0.0720132	0.296928	0.0347437	0.0739866	4.49124e-10	2.51398e-09	8	12	8	C1	Artery. Aorta (STARNET)	EpiXcan	0.996393	starnet_aor	0.999981
1720	ENSG00000224616	RTCA-AS1	-1.04268	-0.0687947	0.297095	0.025314	0.0584982	2.49823e-08	1.19868e-07	9	22	9	C1	Artery. Aorta (STARNET)	EpiXcan	0.996393	starnet_aor	0.999981
1721	ENSG00000000971	CFH	-1.04243	-0.0428871	0.297211	0.0780061	0.104299	7.45199e-14	5.54619e-13	56	80	63	C1	Artery. Aorta (STARNET)	EpiXcan	0.996393	starnet_aor	0.999981
1722	ENSG00000119655	NPC2	-1.04204	-0.0760006	0.297391	0.0335162	0.0456151	1.39998e-06	5.66413e-06	24	35	24	C1	Artery. Aorta (STARNET)	EpiXcan	0.996393	starnet_aor	0.999981
1723	ENSG00000108582	CPD	-1.04144	-0.162498	0.297669	0.00682376	0.0126055	0.0113085	0.0286519	9	16	12	C1	Artery. Aorta (STARNET)	EpiXcan	0.996393	starnet_aor	0.999981
1724	ENSG00000026950	BTN3A1	-1.04087	-0.0360746	0.297936	0.100861	0.207275	5.85346e-28	9.33271e-27	36	54	49	C1	Artery. Aorta (STARNET)	EpiXcan	0.996393	starnet_aor	0.999981
1725	ENSG00000106346	USP42	1.04078	0.136724	0.297977	0.00899947	0.013293	0.00951524	0.0243252	8	22	9	C1	Artery. Aorta (STARNET)	EpiXcan	0.996393	starnet_aor	0.999981
1726	ENSG00000140682	TGFB1I1	-1.04006	-0.02807	0.298311	0.165181	0.14623	1.32518e-19	1.39171e-18	48	63	56	C1	Artery. Aorta (STARNET)	EpiXcan	0.996393	starnet_aor	0.999981
1727	ENSG00000142694	EVA1B	-1.0382	-0.0634883	0.299176	0.0346322	0.0461157	1.14542e-06	4.66989e-06	60	89	67	C1	Artery. Aorta (STARNET)	EpiXcan	0.996393	starnet_aor	0.999981
1728	ENSG00000129925	TMEM8A	1.03808	0.0415303	0.299231	0.0841166	0.173363	2.17099e-23	2.78474e-22	26	50	36	C1	Artery. Aorta (STARNET)	EpiXcan	0.996393	starnet_aor	0.999981
1729	ENSG00000115392	FANCL	1.03587	0.0749751	0.300265	0.0554279	0.0614567	8.27857e-09	4.17436e-08	43	48	48	C1	Artery. Aorta (STARNET)	EpiXcan	0.996393	starnet_aor	0.999981
1730	ENSG00000167693	NXN	-1.03577	-0.0302347	0.300309	0.115413	0.159664	4.42533e-21	5.06685e-20	37	74	43	C1	Artery. Aorta (STARNET)	EpiXcan	0.996393	starnet_aor	0.999981
1731	ENSG00000223653	AL078459.1	-1.03569	-0.0543995	0.300345	0.0472516	0.12458	2.44051e-16	2.10043e-15	23	35	26	C1	Artery. Aorta (STARNET)	EpiXcan	0.996393	starnet_aor	0.999981
1732	ENSG00000091986	CCDC80	1.03557	0.0688782	0.300401	0.0434438	0.129882	3.57405e-17	3.24902e-16	30	70	39	C1	Artery. Aorta (STARNET)	EpiXcan	0.996393	starnet_aor	0.999981
1733	ENSG00000136104	RNASEH2B	1.03411	0.0205963	0.301083	0.323827	0.506387	3.962e-88	4.13827e-86	65	174	75	C1	Artery. Aorta (STARNET)	EpiXcan	0.996393	starnet_aor	0.999981
1734	ENSG00000186197	EDARADD	-1.0339	-0.122937	0.301183	0.0103615	0.0400313	6.5143e-06	2.44072e-05	11	25	14	C1	Artery. Aorta (STARNET)	EpiXcan	0.996393	starnet_aor	0.999981
1735	ENSG00000185499	MUC1	-1.03324	-0.114153	0.301489	0.0118453	0.0582695	3.98174e-08	1.87648e-07	11	42	17	C1	Artery. Aorta (STARNET)	EpiXcan	0.996393	starnet_aor	0.999981
1736	ENSG00000157693	TMEM268	-1.03319	-0.0825811	0.301515	0.0271663	0.0337231	3.30122e-05	0.000113394	32	58	39	C1	Artery. Aorta (STARNET)	EpiXcan	0.996393	starnet_aor	0.999981
1737	ENSG00000184983	NDUFA6	1.03274	0.0363048	0.301724	0.0626952	0.137953	1.0081e-18	1.00249e-17	31	70	38	C1	Artery. Aorta (STARNET)	EpiXcan	0.996393	starnet_aor	0.999981
1738	ENSG00000108587	GOSR1	-1.03173	-0.0946396	0.302199	0.014393	0.0430571	2.74899e-06	1.07618e-05	10	16	14	C1	Artery. Aorta (STARNET)	EpiXcan	0.996393	starnet_aor	0.999981
1739	ENSG00000157379	DHRS1	1.03151	0.0515541	0.302301	0.0801274	0.176747	1.58975e-23	2.05291e-22	35	55	39	C1	Artery. Aorta (STARNET)	EpiXcan	0.996393	starnet_aor	0.999981
1740	ENSG00000136932	TRMO	1.03141	0.0977312	0.302351	0.0135535	0.0204652	0.00131878	0.00375877	26	36	32	C1	Artery. Aorta (STARNET)	EpiXcan	0.996393	starnet_aor	0.999981
1741	ENSG00000141576	RNF157	1.03103	0.141636	0.302529	0.00730451	0.0266702	0.00024974	0.000772776	2	5	2	C1	Artery. Aorta (STARNET)	EpiXcan	0.996393	starnet_aor	0.999981
1742	ENSG00000134278	SPIRE1	1.03084	0.0542264	0.302617	0.0316527	0.0147662	0.00665933	0.0173831	47	58	55	C1	Artery. Aorta (STARNET)	EpiXcan	0.996393	starnet_aor	0.999981
1743	ENSG00000120322	PCDHB8	-1.02997	-0.0427649	0.303024	0.0729437	0.0912073	2.62894e-12	1.76342e-11	26	30	28	C1	Artery. Aorta (STARNET)	EpiXcan	0.996393	starnet_aor	0.999981
1744	ENSG00000145246	ATP10D	-1.02961	-0.0662729	0.303193	0.0213833	0.0855256	1.65217e-11	1.04608e-10	16	38	22	C1	Artery. Aorta (STARNET)	EpiXcan	0.996393	starnet_aor	0.999981
1745	ENSG00000130958	SLC35D2	1.02823	0.0868686	0.303842	0.0176329	0.011981	0.0141644	0.0354723	14	24	14	C1	Artery. Aorta (STARNET)	EpiXcan	0.996393	starnet_aor	0.999981
1746	ENSG00000152556	PFKM	1.02812	0.117582	0.303891	0.0113888	0.033358	3.63701e-05	0.000124343	34	41	39	C1	Artery. Aorta (STARNET)	EpiXcan	0.996393	starnet_aor	0.999981
1747	ENSG00000142065	ZFP14	1.028	0.190151	0.303949	0.0043031	0.029308	8.99914e-05	0.000293797	9	22	12	C1	Artery. Aorta (STARNET)	EpiXcan	0.996393	starnet_aor	0.999981
1748	ENSG00000154269	ENPP3	-1.02749	-0.110352	0.30419	0.00977236	0.028845	0.000135934	0.000434818	12	20	12	C1	Artery. Aorta (STARNET)	EpiXcan	0.996393	starnet_aor	0.999981
1749	ENSG00000148337	CIZ1	-1.02733	-0.116505	0.304264	0.0133164	0.0336192	2.84807e-05	9.87118e-05	7	9	8	C1	Artery. Aorta (STARNET)	EpiXcan	0.996393	starnet_aor	0.999981
1750	ENSG00000145817	YIPF5	-1.02693	-0.0377298	0.304453	0.0859038	0.171666	1.03397e-22	1.28339e-21	12	17	14	C1	Artery. Aorta (STARNET)	EpiXcan	0.996393	starnet_aor	0.999981
1751	ENSG00000219626	FAM228B	-1.02682	-0.0268417	0.304506	0.217824	0.357316	1.36468e-53	5.44242e-52	62	115	77	C1	Artery. Aorta (STARNET)	EpiXcan	0.996393	starnet_aor	0.999981
1752	ENSG00000134717	BTF3L4	-1.02668	-0.140255	0.30457	0.00768658	0.0200172	0.00147419	0.00417538	8	35	9	C1	Artery. Aorta (STARNET)	EpiXcan	0.996393	starnet_aor	0.999981
1753	ENSG00000180011	ZADH2	1.02667	0.049317	0.304578	0.0432135	0.0555498	9.14917e-08	4.1796e-07	54	85	64	C1	Artery. Aorta (STARNET)	EpiXcan	0.996393	starnet_aor	0.999981
1754	ENSG00000166402	TUB	1.02621	0.0443908	0.304792	0.0667874	0.0972186	5.38094e-13	3.77868e-12	37	94	46	C1	Artery. Aorta (STARNET)	EpiXcan	0.996393	starnet_aor	0.999981
1755	ENSG00000196290	NIF3L1	1.02617	0.123893	0.304811	0.00964379	0.0217144	0.000743483	0.00217935	2	20	3	C1	Artery. Aorta (STARNET)	EpiXcan	0.996393	starnet_aor	0.999981
1756	ENSG00000155189	AGPAT5	1.02556	0.0245124	0.305099	0.0736825	0.102498	8.53598e-14	6.32536e-13	68	128	92	C1	Artery. Aorta (STARNET)	EpiXcan	0.996393	starnet_aor	0.999981
1757	ENSG00000186765	FSCN2	1.02507	0.070907	0.305332	0.0302587	0.0961157	8.32551e-13	5.78154e-12	14	42	21	C1	Artery. Aorta (STARNET)	EpiXcan	0.996393	starnet_aor	0.999981
1758	ENSG00000152763	WDR78	1.0249	0.071005	0.305412	0.0277245	0.12891	5.36211e-17	4.79777e-16	27	61	42	C1	Artery. Aorta (STARNET)	EpiXcan	0.996393	starnet_aor	0.999981
1759	ENSG00000100034	PPM1F	-1.02465	-0.0702636	0.305529	0.0513744	0.110093	1.51579e-14	1.1844e-13	44	59	56	C1	Artery. Aorta (STARNET)	EpiXcan	0.996393	starnet_aor	0.999981
1760	ENSG00000177192	PUS1	1.02373	0.0979291	0.305965	0.0132836	0.0146119	0.00687776	0.0179289	17	23	20	C1	Artery. Aorta (STARNET)	EpiXcan	0.996393	starnet_aor	0.999981
1761	ENSG00000152778	IFIT5	-1.02308	-0.0253031	0.306268	0.20879	0.399976	6.51449e-62	3.3678e-60	23	49	33	C1	Artery. Aorta (STARNET)	EpiXcan	0.996393	starnet_aor	0.999981
1762	ENSG00000006625	GGCT	1.02267	0.0821849	0.306465	0.0193401	0.0543015	1.05594e-07	4.79246e-07	11	18	15	C1	Artery. Aorta (STARNET)	EpiXcan	0.996393	starnet_aor	0.999981
1763	ENSG00000173258	ZNF483	1.02251	0.0537956	0.306542	0.152547	0.258585	1.02862e-35	2.30561e-34	49	91	65	C1	Artery. Aorta (STARNET)	EpiXcan	0.996393	starnet_aor	0.999981
1764	ENSG00000163320	CGGBP1	1.02199	0.0324411	0.306785	0.16115	0.236429	1.66548e-32	3.27424e-31	14	31	18	C1	Artery. Aorta (STARNET)	EpiXcan	0.996393	starnet_aor	0.999981
1765	ENSG00000231496	AL136369.2	1.02158	0.0779212	0.306981	0.0295667	0.0176388	0.00287871	0.007841	43	79	53	C1	Artery. Aorta (STARNET)	EpiXcan	0.996393	starnet_aor	0.999981
1766	ENSG00000155096	AZIN1	1.02097	0.0494159	0.307268	0.0530565	0.109739	1.85339e-14	1.43867e-13	13	38	17	C1	Artery. Aorta (STARNET)	EpiXcan	0.996393	starnet_aor	0.999981
1767	ENSG00000185324	CDK10	1.02087	0.0357188	0.307315	0.115996	0.185248	7.04383e-25	9.59636e-24	28	51	36	C1	Artery. Aorta (STARNET)	EpiXcan	0.996393	starnet_aor	0.999981
1768	ENSG00000142252	GEMIN7	-1.01966	-0.18116	0.307891	0.00370931	0.0140941	0.00722721	0.0187888	3	12	6	C1	Artery. Aorta (STARNET)	EpiXcan	0.996393	starnet_aor	0.999981
1769	ENSG00000169689	CENPX	-1.01944	-0.0906558	0.307993	0.0164873	0.0374367	1.04568e-05	3.83e-05	14	20	20	C1	Artery. Aorta (STARNET)	EpiXcan	0.996393	starnet_aor	0.999981
1770	ENSG00000120647	CCDC77	1.01944	0.0596138	0.307994	0.0564078	0.1816	3.66667e-24	4.8283e-23	22	51	29	C1	Artery. Aorta (STARNET)	EpiXcan	0.996393	starnet_aor	0.999981
1771	ENSG00000204256	BRD2	1.01885	0.126163	0.308274	0.00869704	0.0109101	0.0194326	0.0478002	10	53	14	C1	Artery. Aorta (STARNET)	EpiXcan	0.996393	starnet_aor	0.999981
1772	ENSG00000111254	AKAP3	-1.01881	-0.0350834	0.308295	0.1178	0.200646	5.37477e-27	8.14652e-26	14	21	16	C1	Artery. Aorta (STARNET)	EpiXcan	0.996393	starnet_aor	0.999981
1773	ENSG00000173706	HEG1	1.01793	0.100681	0.308712	0.0159991	0.033288	3.95166e-05	0.000134591	20	33	27	C1	Artery. Aorta (STARNET)	EpiXcan	0.996393	starnet_aor	0.999981
1774	ENSG00000250889	LINC01336	-1.01774	-0.079735	0.3088	0.0247936	0.066082	3.74451e-09	1.93906e-08	1	7	2	C1	Artery. Aorta (STARNET)	EpiXcan	0.996393	starnet_aor	0.999981
1775	ENSG00000196616	ADH1B	1.0172	0.0367779	0.309059	0.0615892	0.0652642	3.04186e-09	1.58698e-08	61	87	69	C1	Artery. Aorta (STARNET)	EpiXcan	0.996393	starnet_aor	0.999981
1776	ENSG00000163132	MSX1	1.01638	0.0515819	0.30945	0.0640401	0.153663	2.25259e-20	2.46692e-19	53	122	75	C1	Artery. Aorta (STARNET)	EpiXcan	0.996393	starnet_aor	0.999981
1777	ENSG00000137574	TGS1	1.01636	0.0594761	0.30946	0.037542	0.0811524	6.56245e-11	3.9638e-10	41	61	48	C1	Artery. Aorta (STARNET)	EpiXcan	0.996393	starnet_aor	0.999981
1778	ENSG00000179256	SMCO3	-1.01621	-0.0560558	0.309529	0.0406743	0.146017	2.05914e-19	2.13766e-18	40	55	47	C1	Artery. Aorta (STARNET)	EpiXcan	0.996393	starnet_aor	0.999981
1779	ENSG00000165511	C10orf25	-1.01592	-0.10208	0.309666	0.0193181	0.0285388	0.00013647	0.000436353	19	29	22	C1	Artery. Aorta (STARNET)	EpiXcan	0.996393	starnet_aor	0.999981
1780	ENSG00000237438	CECR7	-1.01576	-0.0749231	0.309744	0.0237854	0.0489101	4.54552e-07	1.9392e-06	22	51	28	C1	Artery. Aorta (STARNET)	EpiXcan	0.996393	starnet_aor	0.999981
1781	ENSG00000120800	UTP20	1.01546	0.0743547	0.309886	0.0326136	0.0978962	5.39814e-13	3.78807e-12	5	6	5	C1	Artery. Aorta (STARNET)	EpiXcan	0.996393	starnet_aor	0.999981
1782	ENSG00000107854	TNKS2	-1.01541	-0.050311	0.309908	0.0508976	0.0469985	9.25976e-07	3.82292e-06	45	63	50	C1	Artery. Aorta (STARNET)	EpiXcan	0.996393	starnet_aor	0.999981
1783	ENSG00000165966	PDZRN4	1.01539	0.0403571	0.30992	0.0766041	0.113006	3.9009e-15	3.14406e-14	53	102	65	C1	Artery. Aorta (STARNET)	EpiXcan	0.996393	starnet_aor	0.999981
1784	ENSG00000231296	AL050341.1	1.0151	0.119074	0.310058	0.0108639	0.0634574	8.77666e-09	4.41247e-08	17	26	19	C1	Artery. Aorta (STARNET)	EpiXcan	0.996393	starnet_aor	0.999981
1785	ENSG00000027001	MIPEP	1.01463	0.0696032	0.310283	0.0327547	0.0159164	0.00477737	0.0126972	28	47	36	C1	Artery. Aorta (STARNET)	EpiXcan	0.996393	starnet_aor	0.999981
1786	ENSG00000114405	C3orf14	-1.01435	-0.0477385	0.310414	0.0626424	0.109394	1.52658e-14	1.19162e-13	16	19	17	C1	Artery. Aorta (STARNET)	EpiXcan	0.996393	starnet_aor	0.999981
1787	ENSG00000162512	SDC3	-1.0136	-0.0320343	0.310773	0.130553	0.1975	1.75949e-27	2.73156e-26	32	56	37	C1	Artery. Aorta (STARNET)	EpiXcan	0.996393	starnet_aor	0.999981
1788	ENSG00000151327	FAM177A1	-1.01346	-0.0512707	0.310842	0.0382733	0.0534518	1.52649e-07	6.80735e-07	33	66	36	C1	Artery. Aorta (STARNET)	EpiXcan	0.996393	starnet_aor	0.999981
1789	ENSG00000152527	PLEKHH2	1.01265	0.0212174	0.311229	0.298447	0.516525	4.0292e-91	4.45067e-89	60	213	70	C1	Artery. Aorta (STARNET)	EpiXcan	0.996393	starnet_aor	0.999981
1790	ENSG00000144063	MALL	-1.01248	-0.0919115	0.311307	0.0135245	0.0146541	0.00616254	0.0161632	6	7	6	C1	Artery. Aorta (STARNET)	EpiXcan	0.996393	starnet_aor	0.999981
1791	ENSG00000136783	NIPSNAP3A	1.01211	0.0291637	0.311487	0.172074	0.299986	1.83863e-43	5.46042e-42	7	13	9	C1	Artery. Aorta (STARNET)	EpiXcan	0.996393	starnet_aor	0.999981
1792	ENSG00000259673	IQCH-AS1	-1.01093	-0.0616749	0.312051	0.0528028	0.219328	2.85469e-30	5.04384e-29	26	40	36	C1	Artery. Aorta (STARNET)	EpiXcan	0.996393	starnet_aor	0.999981
1793	ENSG00000140521	POLG	-1.01071	-0.0672267	0.312155	0.032197	0.114596	2.20919e-15	1.80809e-14	6	18	10	C1	Artery. Aorta (STARNET)	EpiXcan	0.996393	starnet_aor	0.999981
1794	ENSG00000120008	WDR11	-1.0107	-0.153499	0.312158	0.00498063	0.0290729	0.000100525	0.000325969	11	23	14	C1	Artery. Aorta (STARNET)	EpiXcan	0.996393	starnet_aor	0.999981
1795	ENSG00000205659	LIN52	1.01068	0.149892	0.312167	0.011188	0.0154408	0.00539712	0.014258	29	49	36	C1	Artery. Aorta (STARNET)	EpiXcan	0.996393	starnet_aor	0.999981
1796	ENSG00000144230	GPR17	-1.01044	-0.0219305	0.312283	0.267183	0.378461	4.04933e-58	1.81794e-56	48	202	63	C1	Artery. Aorta (STARNET)	EpiXcan	0.996393	starnet_aor	0.999981
1797	ENSG00000165475	CRYL1	-1.01032	-0.0634548	0.312343	0.0416849	0.0253989	0.000307147	0.000939055	38	84	46	C1	Artery. Aorta (STARNET)	EpiXcan	0.996393	starnet_aor	0.999981
1798	ENSG00000261377	PDCD6IPP2	1.0097	0.122898	0.31264	0.00927243	0.0549251	9.05132e-08	4.13736e-07	10	34	15	C1	Artery. Aorta (STARNET)	EpiXcan	0.996393	starnet_aor	0.999981
1799	ENSG00000197415	VEPH1	1.00963	0.0498814	0.312675	0.0525479	0.0502185	3.75276e-07	1.6131e-06	39	50	45	C1	Artery. Aorta (STARNET)	EpiXcan	0.996393	starnet_aor	0.999981
1800	ENSG00000189129	PLAC9	-1.00903	-0.0979293	0.312958	0.0129682	0.0406591	5.26826e-06	1.99332e-05	13	21	14	C1	Artery. Aorta (STARNET)	EpiXcan	0.996393	starnet_aor	0.999981
1801	ENSG00000144278	GALNT13	1.0086	0.047593	0.313165	0.0444981	0.334018	1.39794e-48	4.80177e-47	64	112	77	C1	Artery. Aorta (STARNET)	EpiXcan	0.996393	starnet_aor	0.999981
1802	ENSG00000131778	CHD1L	-1.00841	-0.0643887	0.313258	0.0423573	0.0682718	2.19822e-09	1.16424e-08	18	41	20	C1	Artery. Aorta (STARNET)	EpiXcan	0.996393	starnet_aor	0.999981
1803	ENSG00000115084	SLC35F5	1.00828	0.061674	0.313319	0.0240182	0.056558	6.94149e-08	3.2083e-07	13	23	15	C1	Artery. Aorta (STARNET)	EpiXcan	0.996393	starnet_aor	0.999981
1804	ENSG00000156261	CCT8	1.00706	0.0232447	0.313906	0.222212	0.298577	3.14644e-42	8.96297e-41	14	29	14	C1	Artery. Aorta (STARNET)	EpiXcan	0.996393	starnet_aor	0.999981
1805	ENSG00000091127	PUS7	1.00689	0.0411431	0.31399	0.0539564	0.0444733	1.84807e-06	7.37595e-06	46	114	55	C1	Artery. Aorta (STARNET)	EpiXcan	0.996393	starnet_aor	0.999981
1806	ENSG00000103642	LACTB	1.00621	0.0563248	0.314313	0.0431257	0.159273	5.01431e-21	5.7114e-20	10	28	13	C1	Artery. Aorta (STARNET)	EpiXcan	0.996393	starnet_aor	0.999981
1807	ENSG00000002016	RAD52	1.00441	0.0339753	0.315181	0.123177	0.20323	7.51386e-28	1.18569e-26	9	25	10	C1	Artery. Aorta (STARNET)	EpiXcan	0.996393	starnet_aor	0.999981
1808	ENSG00000077157	PPP1R12B	-1.00396	-0.246954	0.315398	0.01195	0.0333664	3.67021e-05	0.000125228	3	8	4	C1	Artery. Aorta (STARNET)	EpiXcan	0.996393	starnet_aor	0.999981
1809	ENSG00000128829	EIF2AK4	1.00362	0.0204873	0.315563	0.310984	0.440258	6.47106e-72	4.47552e-70	50	75	60	C1	Artery. Aorta (STARNET)	EpiXcan	0.996393	starnet_aor	0.999981
1810	ENSG00000147457	CHMP7	-1.00347	-0.0768782	0.315633	0.0227026	0.0260663	0.000280978	0.000864037	17	25	21	C1	Artery. Aorta (STARNET)	EpiXcan	0.996393	starnet_aor	0.999981
1811	ENSG00000124383	MPHOSPH10	1.00335	0.0520568	0.315692	0.0381987	0.0852179	1.14259e-11	7.32497e-11	15	22	17	C1	Artery. Aorta (STARNET)	EpiXcan	0.996393	starnet_aor	0.999981
1812	ENSG00000091129	NRCAM	-1.0029	-0.0753314	0.315909	0.0231371	0.086554	1.18429e-11	7.57963e-11	24	44	25	C1	Artery. Aorta (STARNET)	EpiXcan	0.996393	starnet_aor	0.999981
1813	ENSG00000119986	AVPI1	1.00271	0.142822	0.316001	0.00546764	0.0245093	0.000445544	0.00133899	6	6	6	C1	Artery. Aorta (STARNET)	EpiXcan	0.996393	starnet_aor	0.999981
1814	ENSG00000169981	ZNF35	1.00186	0.0585857	0.316409	0.055791	0.0228908	0.000675153	0.00199007	51	71	60	C1	Artery. Aorta (STARNET)	EpiXcan	0.996393	starnet_aor	0.999981
1815	ENSG00000136141	LRCH1	1.00174	0.0338905	0.316469	0.12052	0.224926	1.77949e-30	3.16964e-29	29	52	34	C1	Artery. Aorta (STARNET)	EpiXcan	0.996393	starnet_aor	0.999981
1816	ENSG00000128039	SRD5A3	1.0009	0.0263113	0.316876	0.231609	0.385035	1.30838e-58	6.05088e-57	60	120	73	C1	Artery. Aorta (STARNET)	EpiXcan	0.996393	starnet_aor	0.999981
1817	ENSG00000114737	CISH	-1.00063	-0.155366	0.317005	0.0068502	0.0159609	0.00445686	0.0118845	5	6	5	C1	Artery. Aorta (STARNET)	EpiXcan	0.996393	starnet_aor	0.999981
1818	ENSG00000254709	IGLL5	1.00054	0.10993	0.317049	0.0110418	0.0113172	0.016503	0.041021	17	25	24	C1	Artery. Aorta (STARNET)	EpiXcan	0.996393	starnet_aor	0.999981
1819	ENSG00000272760	AC093726.1	1.00052	0.110326	0.317061	0.0120648	0.0296439	0.000103691	0.00033595	5	10	5	C1	Artery. Aorta (STARNET)	EpiXcan	0.996393	starnet_aor	0.999981
1820	ENSG00000212127	TAS2R14	-1.00014	-0.0211072	0.31724	0.299286	0.426952	4.57487e-68	2.75461e-66	49	83	65	C1	Artery. Aorta (STARNET)	EpiXcan	0.996393	starnet_aor	0.999981
1821	ENSG00000231731	AC010976.1	-0.999652	-0.181745	0.317479	0.0038378	0.0172691	0.00317115	0.00860549	6	6	6	C1	Artery. Aorta (STARNET)	EpiXcan	0.996393	starnet_aor	0.999981
1822	ENSG00000105778	AVL9	0.999045	0.121095	0.317773	0.00747855	0.0114043	0.0161428	0.0401452	11	18	13	C1	Artery. Aorta (STARNET)	EpiXcan	0.996393	starnet_aor	0.999981
1823	ENSG00000154309	DISP1	0.999009	0.141829	0.31779	0.00769535	0.0180525	0.00249185	0.00685293	8	22	10	C1	Artery. Aorta (STARNET)	EpiXcan	0.996393	starnet_aor	0.999981
1824	ENSG00000204934	ATP6V0E2-AS1	-0.9988	-0.0924071	0.317892	0.0162181	0.0552564	9.6219e-08	4.38122e-07	8	12	10	C1	Artery. Aorta (STARNET)	EpiXcan	0.996393	starnet_aor	0.999981
1825	ENSG00000124532	MRS2	-0.998664	-0.0831273	0.317957	0.0213496	0.0396434	5.85809e-06	2.20346e-05	38	50	47	C1	Artery. Aorta (STARNET)	EpiXcan	0.996393	starnet_aor	0.999981
1826	ENSG00000091106	NLRC4	0.998254	0.110206	0.318156	0.0107754	0.039404	7.32206e-06	2.72805e-05	9	24	12	C1	Artery. Aorta (STARNET)	EpiXcan	0.996393	starnet_aor	0.999981
1827	ENSG00000106948	AKNA	0.997341	0.151222	0.318599	0.00654852	0.0140357	0.00759764	0.0197118	5	22	5	C1	Artery. Aorta (STARNET)	EpiXcan	0.996393	starnet_aor	0.999981
1828	ENSG00000173517	PEAK1	0.996875	0.0432854	0.318825	0.0745174	0.0915431	3.91493e-12	2.58871e-11	53	75	65	C1	Artery. Aorta (STARNET)	EpiXcan	0.996393	starnet_aor	0.999981
1829	ENSG00000183826	BTBD9	0.996559	0.0771439	0.318979	0.0200027	0.0278441	0.000181185	0.000570883	21	37	26	C1	Artery. Aorta (STARNET)	EpiXcan	0.996393	starnet_aor	0.999981
1830	ENSG00000116984	MTR	-0.996201	-0.0954837	0.319153	0.0151583	0.0347894	2.61783e-05	9.11638e-05	7	23	8	C1	Artery. Aorta (STARNET)	EpiXcan	0.996393	starnet_aor	0.999981
1831	ENSG00000105771	SMG9	0.995612	0.0896995	0.319439	0.0131031	0.0319097	5.31245e-05	0.000178017	19	27	25	C1	Artery. Aorta (STARNET)	EpiXcan	0.996393	starnet_aor	0.999981
1832	ENSG00000260630	SNAI3-AS1	-0.995436	-0.053099	0.319524	0.0602981	0.146573	2.4685e-19	2.554e-18	5	39	7	C1	Artery. Aorta (STARNET)	EpiXcan	0.996393	starnet_aor	0.999981
1833	ENSG00000273133	AC116651.1	0.995057	0.104572	0.319709	0.0159362	0.030306	9.37319e-05	0.000305165	17	31	23	C1	Artery. Aorta (STARNET)	EpiXcan	0.996393	starnet_aor	0.999981
1834	ENSG00000247624	CPEB2-AS1	-0.99495	-0.0579554	0.31976	0.0380995	0.126349	4.97172e-17	4.46931e-16	30	41	39	C1	Artery. Aorta (STARNET)	EpiXcan	0.996393	starnet_aor	0.999981
1835	ENSG00000023318	ERP44	0.994725	0.115601	0.31987	0.0105341	0.0209586	0.00117598	0.00337748	22	35	27	C1	Artery. Aorta (STARNET)	EpiXcan	0.996393	starnet_aor	0.999981
1836	ENSG00000196505	GDAP2	0.9947	0.186551	0.319882	0.00419955	0.0152511	0.00565207	0.0148956	9	52	13	C1	Artery. Aorta (STARNET)	EpiXcan	0.996393	starnet_aor	0.999981
1837	ENSG00000105755	ETHE1	-0.99448	-0.202723	0.319989	0.0048903	0.0344286	2.98442e-05	0.000103065	7	39	15	C1	Artery. Aorta (STARNET)	EpiXcan	0.996393	starnet_aor	0.999981
1838	ENSG00000104450	SPAG1	0.993869	0.0652071	0.320287	0.0289271	0.0458123	1.1405e-06	4.65104e-06	13	19	14	C1	Artery. Aorta (STARNET)	EpiXcan	0.996393	starnet_aor	0.999981
1839	ENSG00000114631	PODXL2	-0.993855	-0.0564952	0.320294	0.0745902	0.098972	2.94085e-13	2.10606e-12	24	30	26	C1	Artery. Aorta (STARNET)	EpiXcan	0.996393	starnet_aor	0.999981
1840	ENSG00000271755	AL031118.1	0.993796	0.0662065	0.320322	0.0264446	0.0645534	6.40818e-09	3.26015e-08	22	31	25	C1	Artery. Aorta (STARNET)	EpiXcan	0.996393	starnet_aor	0.999981
1841	ENSG00000204539	CDSN	0.992955	0.026574	0.320732	0.151646	0.299732	1.05214e-42	3.0712e-41	34	78	43	C1	Artery. Aorta (STARNET)	EpiXcan	0.996393	starnet_aor	0.999981
1842	ENSG00000186017	ZNF566	0.992583	0.126827	0.320913	0.00670236	0.0361872	1.70497e-05	6.05694e-05	9	24	12	C1	Artery. Aorta (STARNET)	EpiXcan	0.996393	starnet_aor	0.999981
1843	ENSG00000147408	CSGALNACT1	-0.992009	-0.0205695	0.321193	0.293967	0.414645	3.08128e-65	1.71413e-63	52	82	70	C1	Artery. Aorta (STARNET)	EpiXcan	0.996393	starnet_aor	0.999981
1844	ENSG00000119632	IFI27L2	0.991916	0.030981	0.321239	0.111055	0.186291	8.09746e-25	1.09928e-23	11	27	12	C1	Artery. Aorta (STARNET)	EpiXcan	0.996393	starnet_aor	0.999981
1845	ENSG00000156804	FBXO32	-0.991826	-0.0499559	0.321283	0.0373976	0.0318744	5.89507e-05	0.000196468	43	110	54	C1	Artery. Aorta (STARNET)	EpiXcan	0.996393	starnet_aor	0.999981
1846	ENSG00000143442	POGZ	0.991552	0.100431	0.321416	0.0151047	0.0377392	1.08123e-05	3.95265e-05	15	21	21	C1	Artery. Aorta (STARNET)	EpiXcan	0.996393	starnet_aor	0.999981
1847	ENSG00000169116	PARM1	0.99151	0.0560322	0.321436	0.0230282	0.0206903	0.00128411	0.00366676	45	70	54	C1	Artery. Aorta (STARNET)	EpiXcan	0.996393	starnet_aor	0.999981
1848	ENSG00000038945	MSR1	0.99125	0.0491794	0.321564	0.0469917	0.076447	1.50103e-10	8.76972e-10	51	81	61	C1	Artery. Aorta (STARNET)	EpiXcan	0.996393	starnet_aor	0.999981
1849	ENSG00000102802	MEDAG	0.991204	0.304091	0.321586	0.00231241	0.15619	1.27929e-20	1.42541e-19	12	18	14	C1	Artery. Aorta (STARNET)	EpiXcan	0.996393	starnet_aor	0.999981
1850	ENSG00000101190	TCFL5	0.991169	0.0692101	0.321603	0.0371805	0.0335547	3.3077e-05	0.000113591	48	111	58	C1	Artery. Aorta (STARNET)	EpiXcan	0.996393	starnet_aor	0.999981
1851	ENSG00000073331	ALPK1	-0.99078	-0.0406355	0.321793	0.0796721	0.108651	2.41686e-14	1.8685e-13	48	89	59	C1	Artery. Aorta (STARNET)	EpiXcan	0.996393	starnet_aor	0.999981
1852	ENSG00000162337	LRP5	0.990755	0.178746	0.321805	0.00553107	0.0198384	0.00156017	0.0044067	8	14	10	C1	Artery. Aorta (STARNET)	EpiXcan	0.996393	starnet_aor	0.999981
1853	ENSG00000154783	FGD5	-0.990736	-0.128116	0.321815	0.019834	0.0470233	7.60873e-07	3.16597e-06	10	14	11	C1	Artery. Aorta (STARNET)	EpiXcan	0.996393	starnet_aor	0.999981
1854	ENSG00000258484	SPESP1	0.989867	0.0477932	0.322239	0.0289961	0.0253309	0.000312831	0.000955482	24	100	27	C1	Artery. Aorta (STARNET)	EpiXcan	0.996393	starnet_aor	0.999981
1855	ENSG00000070476	ZXDC	0.988655	0.0617175	0.322832	0.0340408	0.0611261	1.89793e-08	9.21885e-08	28	40	33	C1	Artery. Aorta (STARNET)	EpiXcan	0.996393	starnet_aor	0.999981
1856	ENSG00000183762	KREMEN1	-0.988496	-0.0861688	0.32291	0.0157415	0.0185531	0.00219884	0.00608636	13	18	14	C1	Artery. Aorta (STARNET)	EpiXcan	0.996393	starnet_aor	0.999981
1857	ENSG00000110871	COQ5	0.988375	0.0276404	0.322969	0.182324	0.26398	6.98793e-37	1.64812e-35	29	43	33	C1	Artery. Aorta (STARNET)	EpiXcan	0.996393	starnet_aor	0.999981
1858	ENSG00000154478	GPR26	-0.988329	-0.0750917	0.322991	0.0207503	0.0403623	5.3593e-06	2.02577e-05	9	35	12	C1	Artery. Aorta (STARNET)	EpiXcan	0.996393	starnet_aor	0.999981
1859	ENSG00000159692	CTBP1	0.988296	0.0609249	0.323008	0.0273338	0.0344817	2.84682e-05	9.86905e-05	20	41	28	C1	Artery. Aorta (STARNET)	EpiXcan	0.996393	starnet_aor	0.999981
1860	ENSG00000163608	NEPRO	0.988022	0.0643727	0.323142	0.0116316	0.0242601	0.000451945	0.00135769	11	15	15	C1	Artery. Aorta (STARNET)	EpiXcan	0.996393	starnet_aor	0.999981
1861	ENSG00000090487	SPG21	0.986922	0.0453356	0.323681	0.0564782	0.354757	1.19189e-52	4.55229e-51	18	42	26	C1	Artery. Aorta (STARNET)	EpiXcan	0.996393	starnet_aor	0.999981
1862	ENSG00000184226	PCDH9	0.986281	0.055065	0.323995	0.0425008	0.0807416	4.06251e-11	2.4841e-10	8	11	8	C1	Artery. Aorta (STARNET)	EpiXcan	0.996393	starnet_aor	0.999981
1863	ENSG00000169031	COL4A3	-0.98622	-0.0834576	0.324025	0.025451	0.0216075	0.000932184	0.00270716	27	56	30	C1	Artery. Aorta (STARNET)	EpiXcan	0.996393	starnet_aor	0.999981
1864	ENSG00000168005	C11orf84	0.985774	0.151242	0.324244	0.0124525	0.0363937	1.71739e-05	6.09826e-05	6	6	6	C1	Artery. Aorta (STARNET)	EpiXcan	0.996393	starnet_aor	0.999981
1865	ENSG00000118514	ALDH8A1	0.985693	0.0266695	0.324284	0.177595	0.352946	2.15448e-53	8.54779e-52	35	56	42	C1	Artery. Aorta (STARNET)	EpiXcan	0.996393	starnet_aor	0.999981
1866	ENSG00000100979	PLTP	0.985445	0.0353873	0.324406	0.0996689	0.246574	3.3943e-34	7.12942e-33	22	36	26	C1	Artery. Aorta (STARNET)	EpiXcan	0.996393	starnet_aor	0.999981
1867	ENSG00000164086	DUSP7	-0.985337	-0.0882672	0.324459	0.0248813	0.0338891	3.35922e-05	0.000115257	8	18	10	C1	Artery. Aorta (STARNET)	EpiXcan	0.996393	starnet_aor	0.999981
1868	ENSG00000164308	ERAP2	-0.984397	-0.0125482	0.32492	0.750472	0.863806	3.99224e-296	3.06484e-292	60	127	65	C1	Artery. Aorta (STARNET)	EpiXcan	0.996393	starnet_aor	0.999981
1869	ENSG00000124224	PPP4R1L	0.98428	0.134065	0.324978	0.00720058	0.0221162	0.00084324	0.00245909	15	33	19	C1	Artery. Aorta (STARNET)	EpiXcan	0.996393	starnet_aor	0.999981
1870	ENSG00000247271	ZBED5-AS1	-0.984101	-0.0258121	0.325066	0.156635	0.0207709	0.00116772	0.003355	155	185	184	C1	Artery. Aorta (STARNET)	EpiXcan	0.996393	starnet_aor	0.999981
1871	ENSG00000119537	KDSR	-0.984039	-0.0304103	0.325096	0.142775	0.223194	3.38772e-30	5.97187e-29	17	20	18	C1	Artery. Aorta (STARNET)	EpiXcan	0.996393	starnet_aor	0.999981
1872	ENSG00000166965	RCCD1	-0.983298	-0.05193	0.325461	0.0388257	0.0844578	2.28773e-11	1.42962e-10	11	20	15	C1	Artery. Aorta (STARNET)	EpiXcan	0.996393	starnet_aor	0.999981
1873	ENSG00000226833	AC092164.1	0.983263	0.0692485	0.325478	0.0330399	0.101333	2.07223e-13	1.50222e-12	11	29	15	C1	Artery. Aorta (STARNET)	EpiXcan	0.996393	starnet_aor	0.999981
1874	ENSG00000204446	C9orf170	0.98315	0.0533414	0.325533	0.0675119	0.104115	3.49694e-14	2.67791e-13	9	103	14	C1	Artery. Aorta (STARNET)	EpiXcan	0.996393	starnet_aor	0.999981
1875	ENSG00000124164	VAPB	-0.982702	-0.0216206	0.325754	0.286444	0.476	8.63586e-80	7.44916e-78	30	48	42	C1	Artery. Aorta (STARNET)	EpiXcan	0.996393	starnet_aor	0.999981
1876	ENSG00000121940	CLCC1	0.982384	0.128008	0.325911	0.0127183	0.046387	1.04776e-06	4.29339e-06	11	27	11	C1	Artery. Aorta (STARNET)	EpiXcan	0.996393	starnet_aor	0.999981
1877	ENSG00000103512	NOMO1	-0.981983	-0.0539565	0.326108	0.0369736	0.0463568	1.1318e-06	4.62047e-06	27	85	32	C1	Artery. Aorta (STARNET)	EpiXcan	0.996393	starnet_aor	0.999981
1878	ENSG00000111186	WNT5B	0.981966	0.0432378	0.326117	0.0369168	0.010751	0.019844	0.0487261	41	71	49	C1	Artery. Aorta (STARNET)	EpiXcan	0.996393	starnet_aor	0.999981
1879	ENSG00000151468	CCDC3	0.981914	0.034351	0.326142	0.142493	0.193226	3.66073e-26	5.32767e-25	66	108	81	C1	Artery. Aorta (STARNET)	EpiXcan	0.996393	starnet_aor	0.999981
1880	ENSG00000232454	AL138752.1	-0.981166	-0.0999926	0.326511	0.00965727	0.0522078	2.29897e-07	1.00709e-06	66	88	73	C1	Artery. Aorta (STARNET)	EpiXcan	0.996393	starnet_aor	0.999981
1881	ENSG00000148671	ADIRF	0.980747	0.139848	0.326718	0.00605481	0.0517628	2.5918e-07	1.12892e-06	7	16	11	C1	Artery. Aorta (STARNET)	EpiXcan	0.996393	starnet_aor	0.999981
1882	ENSG00000243244	STON1	-0.980715	-0.0318337	0.326733	0.105371	0.194203	5.30618e-26	7.64986e-25	46	94	63	C1	Artery. Aorta (STARNET)	EpiXcan	0.996393	starnet_aor	0.999981
1883	ENSG00000027697	IFNGR1	0.98049	0.136089	0.326844	0.00745527	0.0403879	4.92389e-06	1.86901e-05	6	9	8	C1	Artery. Aorta (STARNET)	EpiXcan	0.996393	starnet_aor	0.999981
1884	ENSG00000108604	SMARCD2	-0.980343	-0.118139	0.326917	0.00992617	0.0391146	8.20225e-06	3.04196e-05	13	23	19	C1	Artery. Aorta (STARNET)	EpiXcan	0.996393	starnet_aor	0.999981
1885	ENSG00000163531	NFASC	-0.980046	-0.0309889	0.327064	0.115375	0.216808	8.27968e-30	1.4316e-28	15	33	20	C1	Artery. Aorta (STARNET)	EpiXcan	0.996393	starnet_aor	0.999981
1886	ENSG00000163257	DCAF16	0.979189	0.0672545	0.327487	0.0305776	0.0608399	2.0414e-08	9.87514e-08	14	17	16	C1	Artery. Aorta (STARNET)	EpiXcan	0.996393	starnet_aor	0.999981
1887	ENSG00000169220	RGS14	0.97918	0.0870251	0.327491	0.0168506	0.0313848	5.42279e-05	0.000181477	4	83	8	C1	Artery. Aorta (STARNET)	EpiXcan	0.996393	starnet_aor	0.999981
1888	ENSG00000132383	RPA1	0.979019	0.0722761	0.32757	0.0393072	0.0370825	1.28834e-05	4.66646e-05	60	105	77	C1	Artery. Aorta (STARNET)	EpiXcan	0.996393	starnet_aor	0.999981
1889	ENSG00000159267	HLCS	-0.978914	-0.0257587	0.327622	0.194568	0.293992	1.00547e-41	2.8018e-40	32	54	40	C1	Artery. Aorta (STARNET)	EpiXcan	0.996393	starnet_aor	0.999981
1890	ENSG00000169302	STK32A	-0.978682	-0.0879107	0.327737	0.0161154	0.0186479	0.00217587	0.00602711	33	74	37	C1	Artery. Aorta (STARNET)	EpiXcan	0.996393	starnet_aor	0.999981
1891	ENSG00000137992	DBT	-0.978626	-0.100356	0.327765	0.0109941	0.0402358	5.48749e-06	2.07269e-05	14	33	20	C1	Artery. Aorta (STARNET)	EpiXcan	0.996393	starnet_aor	0.999981
1892	ENSG00000115365	LANCL1	-0.97826	-0.0508235	0.327946	0.052547	0.0633597	8.4012e-09	4.23202e-08	42	66	51	C1	Artery. Aorta (STARNET)	EpiXcan	0.996393	starnet_aor	0.999981
1893	ENSG00000113318	MSH3	0.978177	0.0224293	0.327987	0.187088	0.468425	2.02597e-78	1.65461e-76	131	176	146	C1	Artery. Aorta (STARNET)	EpiXcan	0.996393	starnet_aor	0.999981
1894	ENSG00000124587	PEX6	0.978148	0.0232514	0.328001	0.22159	0.341516	2.49566e-50	8.95288e-49	18	25	21	C1	Artery. Aorta (STARNET)	EpiXcan	0.996393	starnet_aor	0.999981
1895	ENSG00000262454	MIR193BHG	-0.978025	-0.0763326	0.328062	0.0494962	0.0529309	1.78776e-07	7.90842e-07	40	51	46	C1	Artery. Aorta (STARNET)	EpiXcan	0.996393	starnet_aor	0.999981
1896	ENSG00000255125	AC116535.2	0.977948	0.569993	0.3281	0.000473254	0.0220695	0.00080994	0.00236602	1	3	3	C1	Artery. Aorta (STARNET)	EpiXcan	0.996393	starnet_aor	0.999981
1897	ENSG00000228065	LINC01515	0.976913	0.0217427	0.328612	0.328268	0.425855	1.23708e-68	7.62816e-67	40	160	44	C1	Artery. Aorta (STARNET)	EpiXcan	0.996393	starnet_aor	0.999981
1898	ENSG00000099968	BCL2L13	-0.976656	-0.132546	0.32874	0.00873101	0.0239883	0.000486727	0.00145563	12	16	15	C1	Artery. Aorta (STARNET)	EpiXcan	0.996393	starnet_aor	0.999981
1899	ENSG00000198794	SCAMP5	0.976058	0.0320591	0.329036	0.0878652	0.147631	3.20669e-20	3.47464e-19	21	57	23	C1	Artery. Aorta (STARNET)	EpiXcan	0.996393	starnet_aor	0.999981
1900	ENSG00000041357	PSMA4	-0.975781	-0.123057	0.329173	0.00932673	0.0255065	0.000300467	0.000919365	13	22	18	C1	Artery. Aorta (STARNET)	EpiXcan	0.996393	starnet_aor	0.999981
1901	ENSG00000123609	NMI	-0.975228	-0.0999906	0.329447	0.0119955	0.0194351	0.0017006	0.00477786	22	60	28	C1	Artery. Aorta (STARNET)	EpiXcan	0.996393	starnet_aor	0.999981
1902	ENSG00000171766	GATM	0.974288	0.055292	0.329914	0.0311854	0.0331063	3.9794e-05	0.000135476	22	28	25	C1	Artery. Aorta (STARNET)	EpiXcan	0.996393	starnet_aor	0.999981
1903	ENSG00000155755	TMEM237	-0.974287	-0.101028	0.329914	0.0315759	0.0288134	0.000129026	0.000413929	26	40	33	C1	Artery. Aorta (STARNET)	EpiXcan	0.996393	starnet_aor	0.999981
1904	ENSG00000204287	HLA-DRA	-0.974208	-0.0957777	0.329953	0.0123067	0.0265615	0.000246417	0.000762953	5	27	6	C1	Artery. Aorta (STARNET)	EpiXcan	0.996393	starnet_aor	0.999981
1905	ENSG00000056736	IL17RB	0.973245	0.0539691	0.330432	0.0437077	0.146437	7.34937e-20	7.8254e-19	16	20	20	C1	Artery. Aorta (STARNET)	EpiXcan	0.996393	starnet_aor	0.999981
1906	ENSG00000131979	GCH1	-0.972554	-0.075353	0.330775	0.0212408	0.0115123	0.0159719	0.0397267	24	39	29	C1	Artery. Aorta (STARNET)	EpiXcan	0.996393	starnet_aor	0.999981
1907	ENSG00000080345	RIF1	0.972051	0.060095	0.331025	0.0396604	0.0741035	3.46872e-10	1.95732e-09	16	22	20	C1	Artery. Aorta (STARNET)	EpiXcan	0.996393	starnet_aor	0.999981
1908	ENSG00000107242	PIP5K1B	0.972037	0.0411359	0.331032	0.0953679	0.115974	3.04204e-15	2.46607e-14	42	79	53	C1	Artery. Aorta (STARNET)	EpiXcan	0.996393	starnet_aor	0.999981
1909	ENSG00000152492	CCDC50	0.971945	0.0216409	0.331078	0.264969	0.450118	6.12789e-74	4.56736e-72	43	55	49	C1	Artery. Aorta (STARNET)	EpiXcan	0.996393	starnet_aor	0.999981
1910	ENSG00000240065	PSMB9	-0.971934	-0.0441037	0.331083	0.0586512	0.138725	2.83533e-18	2.75182e-17	30	60	36	C1	Artery. Aorta (STARNET)	EpiXcan	0.996393	starnet_aor	0.999981
1911	ENSG00000197958	RPL12	0.971925	0.0681279	0.331088	0.0259859	0.080336	7.6915e-11	4.62213e-10	13	26	22	C1	Artery. Aorta (STARNET)	EpiXcan	0.996393	starnet_aor	0.999981
1912	ENSG00000172159	FRMD3	0.971745	0.0362175	0.331178	0.0687425	0.126227	1.51793e-16	1.32272e-15	19	44	21	C1	Artery. Aorta (STARNET)	EpiXcan	0.996393	starnet_aor	0.999981
1913	ENSG00000164695	CHMP4C	-0.971001	-0.0264645	0.331548	0.165493	0.239214	5.85947e-33	1.17911e-31	51	71	65	C1	Artery. Aorta (STARNET)	EpiXcan	0.996393	starnet_aor	0.999981
1914	ENSG00000231419	LINC00689	-0.970952	-0.0427446	0.331572	0.0834643	0.112234	9.39733e-15	7.44897e-14	43	69	55	C1	Artery. Aorta (STARNET)	EpiXcan	0.996393	starnet_aor	0.999981
1915	ENSG00000168675	LDLRAD4	-0.970853	-0.0322791	0.331622	0.101643	0.195768	1.69841e-26	2.52444e-25	44	74	56	C1	Artery. Aorta (STARNET)	EpiXcan	0.996393	starnet_aor	0.999981
1916	ENSG00000174007	CEP19	0.970616	0.0512855	0.33174	0.0464051	0.06785	1.7838e-09	9.5143e-09	20	38	21	C1	Artery. Aorta (STARNET)	EpiXcan	0.996393	starnet_aor	0.999981
1917	ENSG00000153707	PTPRD	0.970092	0.0394916	0.332001	0.0595458	0.273829	1.23315e-38	3.11412e-37	24	40	32	C1	Artery. Aorta (STARNET)	EpiXcan	0.996393	starnet_aor	0.999981
1918	ENSG00000153904	DDAH1	-0.970016	-0.238414	0.332038	0.00233002	0.0270764	0.000205454	0.00064339	7	12	9	C1	Artery. Aorta (STARNET)	EpiXcan	0.996393	starnet_aor	0.999981
1919	ENSG00000163374	YY1AP1	-0.969777	-0.0188767	0.332158	0.275814	0.363817	2.30287e-54	9.30482e-53	39	51	39	C1	Artery. Aorta (STARNET)	EpiXcan	0.996393	starnet_aor	0.999981
1920	ENSG00000129187	DCTD	-0.969714	-0.139332	0.332189	0.00187405	0.0459588	1.12466e-06	4.59255e-06	5	9	8	C1	Artery. Aorta (STARNET)	EpiXcan	0.996393	starnet_aor	0.999981
1921	ENSG00000163281	GNPDA2	-0.96969	-0.0231408	0.332201	0.21877	0.368472	2.00878e-55	8.40403e-54	24	38	30	C1	Artery. Aorta (STARNET)	EpiXcan	0.996393	starnet_aor	0.999981
1922	ENSG00000182606	TRAK1	0.969662	0.0753003	0.332215	0.0161067	0.0245453	0.000440161	0.00132437	26	63	32	C1	Artery. Aorta (STARNET)	EpiXcan	0.996393	starnet_aor	0.999981
1923	ENSG00000177082	WDR73	-0.969633	-0.0967515	0.33223	0.0167547	0.0514631	2.5469e-07	1.11094e-06	23	31	30	C1	Artery. Aorta (STARNET)	EpiXcan	0.996393	starnet_aor	0.999981
1924	ENSG00000178700	DHFR2	-0.968905	-0.0698822	0.332592	0.0447385	0.0695547	1.5249e-09	8.18646e-09	27	43	28	C1	Artery. Aorta (STARNET)	EpiXcan	0.996393	starnet_aor	0.999981
1925	ENSG00000015153	YAF2	0.96885	0.042564	0.33262	0.061567	0.105988	3.02265e-14	2.32397e-13	23	36	27	C1	Artery. Aorta (STARNET)	EpiXcan	0.996393	starnet_aor	0.999981
1926	ENSG00000118777	ABCG2	0.968517	0.0817047	0.332786	0.0173861	0.0591915	2.56888e-08	1.23142e-07	17	30	22	C1	Artery. Aorta (STARNET)	EpiXcan	0.996393	starnet_aor	0.999981
1927	ENSG00000115290	GRB14	-0.968075	-0.0666378	0.333007	0.0227255	0.0174727	0.00298913	0.00813454	41	52	47	C1	Artery. Aorta (STARNET)	EpiXcan	0.996393	starnet_aor	0.999981
1928	ENSG00000124491	F13A1	-0.967914	-0.0784936	0.333087	0.0116221	0.0357918	1.87612e-05	6.63886e-05	17	34	22	C1	Artery. Aorta (STARNET)	EpiXcan	0.996393	starnet_aor	0.999981
1929	ENSG00000172243	CLEC7A	0.96767	0.0745346	0.333209	0.0274713	0.0495814	4.25355e-07	1.82021e-06	13	23	14	C1	Artery. Aorta (STARNET)	EpiXcan	0.996393	starnet_aor	0.999981
1930	ENSG00000169359	SLC33A1	-0.967074	-0.0320852	0.333507	0.105988	0.14779	1.54913e-19	1.61805e-18	23	33	25	C1	Artery. Aorta (STARNET)	EpiXcan	0.996393	starnet_aor	0.999981
1931	ENSG00000134198	TSPAN2	-0.96673	-0.0263973	0.333679	0.166992	0.20318	2.33031e-28	3.75835e-27	50	63	57	C1	Artery. Aorta (STARNET)	EpiXcan	0.996393	starnet_aor	0.999981
1932	ENSG00000158987	RAPGEF6	-0.966634	-0.0733922	0.333727	0.0370265	0.053732	1.50727e-07	6.72752e-07	20	37	29	C1	Artery. Aorta (STARNET)	EpiXcan	0.996393	starnet_aor	0.999981
1933	ENSG00000118495	PLAGL1	0.966403	0.513097	0.333843	0.000466818	0.0240583	0.000512145	0.00152719	6	20	10	C1	Artery. Aorta (STARNET)	EpiXcan	0.996393	starnet_aor	0.999981
1934	ENSG00000072201	LNX1	-0.966296	-0.0359578	0.333896	0.0948648	0.204687	1.4893e-27	2.31444e-26	9	24	12	C1	Artery. Aorta (STARNET)	EpiXcan	0.996393	starnet_aor	0.999981
1935	ENSG00000154134	ROBO3	-0.966282	-0.0783313	0.333903	0.0252969	0.0316642	6.15691e-05	0.00020475	30	43	34	C1	Artery. Aorta (STARNET)	EpiXcan	0.996393	starnet_aor	0.999981
1936	ENSG00000100350	FOXRED2	0.966145	0.0457862	0.333972	0.0504237	0.0754511	3.28419e-10	1.85798e-09	13	25	14	C1	Artery. Aorta (STARNET)	EpiXcan	0.996393	starnet_aor	0.999981
1937	ENSG00000164305	CASP3	0.965668	0.0865913	0.334211	0.0168961	0.0422237	3.1739e-06	1.23403e-05	10	12	11	C1	Artery. Aorta (STARNET)	EpiXcan	0.996393	starnet_aor	0.999981
1938	ENSG00000183346	C10orf107	-0.96555	-0.0382131	0.334269	0.0901102	0.290832	3.77025e-41	1.03188e-39	10	14	11	C1	Artery. Aorta (STARNET)	EpiXcan	0.996393	starnet_aor	0.999981
1939	ENSG00000176222	ZNF404	0.965045	0.0370599	0.334522	0.0753453	0.20025	2.72914e-27	4.19872e-26	34	50	43	C1	Artery. Aorta (STARNET)	EpiXcan	0.996393	starnet_aor	0.999981
1940	ENSG00000233902	AL645933.1	-0.964775	-0.0566593	0.334658	0.0340277	0.016947	0.003568	0.009606	48	68	60	C1	Artery. Aorta (STARNET)	EpiXcan	0.996393	starnet_aor	0.999981
1941	ENSG00000140575	IQGAP1	-0.964706	-0.030365	0.334692	0.134126	0.197691	6.59159e-27	9.94177e-26	36	53	43	C1	Artery. Aorta (STARNET)	EpiXcan	0.996393	starnet_aor	0.999981
1942	ENSG00000182050	MGAT4C	0.964696	0.0238085	0.334697	0.11091	0.192395	1.1199e-25	1.58333e-24	81	129	103	C1	Artery. Aorta (STARNET)	EpiXcan	0.996393	starnet_aor	0.999981
1943	ENSG00000213047	DENND1B	0.964544	0.096284	0.334773	0.0149258	0.0389395	7.87066e-06	2.92181e-05	10	13	10	C1	Artery. Aorta (STARNET)	EpiXcan	0.996393	starnet_aor	0.999981
1944	ENSG00000262155	LINC02175	0.9643	0.059123	0.334896	0.029377	0.0633248	5.0864e-09	2.60757e-08	10	29	17	C1	Artery. Aorta (STARNET)	EpiXcan	0.996393	starnet_aor	0.999981
1945	ENSG00000251417	AC145285.2	-0.96385	-0.11064	0.335121	0.0205758	0.0283902	0.00014664	0.000466925	16	26	21	C1	Artery. Aorta (STARNET)	EpiXcan	0.996393	starnet_aor	0.999981
1946	ENSG00000111786	SRSF9	-0.963524	-0.0454693	0.335285	0.0416171	0.0467899	9.47531e-07	3.90771e-06	15	20	19	C1	Artery. Aorta (STARNET)	EpiXcan	0.996393	starnet_aor	0.999981
1947	ENSG00000212743	AL137145.1	0.963435	0.0507846	0.335329	0.0572799	0.0929644	2.53183e-12	1.69903e-11	28	39	36	C1	Artery. Aorta (STARNET)	EpiXcan	0.996393	starnet_aor	0.999981
1948	ENSG00000134056	MRPS36	0.963052	0.343694	0.335522	0.00102949	0.0238477	0.000495854	0.00148177	10	17	12	C1	Artery. Aorta (STARNET)	EpiXcan	0.996393	starnet_aor	0.999981
1949	ENSG00000105971	CAV2	-0.962587	-0.0350692	0.335755	0.07742	0.092097	2.96094e-12	1.97748e-11	45	58	55	C1	Artery. Aorta (STARNET)	EpiXcan	0.996393	starnet_aor	0.999981
1950	ENSG00000137513	NARS2	-0.962513	-0.0350326	0.335792	0.101072	0.22728	8.41973e-31	1.53535e-29	11	28	13	C1	Artery. Aorta (STARNET)	EpiXcan	0.996393	starnet_aor	0.999981
1951	ENSG00000174021	GNG5	0.962411	0.0472273	0.335843	0.0668344	0.0712835	5.15984e-10	2.86836e-09	33	39	37	C1	Artery. Aorta (STARNET)	EpiXcan	0.996393	starnet_aor	0.999981
1952	ENSG00000091542	ALKBH5	0.961496	0.134959	0.336303	0.00513656	0.03247	4.25702e-05	0.000144351	6	11	8	C1	Artery. Aorta (STARNET)	EpiXcan	0.996393	starnet_aor	0.999981
1953	ENSG00000005700	IBTK	0.961425	0.134494	0.336338	0.0153992	0.026706	0.000243044	0.000752965	17	36	22	C1	Artery. Aorta (STARNET)	EpiXcan	0.996393	starnet_aor	0.999981
1954	ENSG00000185963	BICD2	0.961412	0.0659767	0.336345	0.0181099	0.0335889	3.38115e-05	0.000115984	14	85	16	C1	Artery. Aorta (STARNET)	EpiXcan	0.996393	starnet_aor	0.999981
1955	ENSG00000167157	PRRX2	0.960873	0.115653	0.336616	0.0064611	0.029448	0.000106711	0.000345225	8	9	8	C1	Artery. Aorta (STARNET)	EpiXcan	0.996393	starnet_aor	0.999981
1956	ENSG00000137877	SPTBN5	-0.960867	-0.0177537	0.336619	0.320916	0.381657	1.16616e-58	5.40943e-57	32	42	33	C1	Artery. Aorta (STARNET)	EpiXcan	0.996393	starnet_aor	0.999981
1957	ENSG00000100271	TTLL1	-0.960819	-0.0624625	0.336643	0.0648947	0.0597092	2.86802e-08	1.36799e-07	51	84	61	C1	Artery. Aorta (STARNET)	EpiXcan	0.996393	starnet_aor	0.999981
1958	ENSG00000197646	PDCD1LG2	-0.960404	-0.0805561	0.336852	0.0196674	0.0536181	1.07414e-07	4.87361e-07	3	10	5	C1	Artery. Aorta (STARNET)	EpiXcan	0.996393	starnet_aor	0.999981
1959	ENSG00000198964	SGMS1	0.959864	0.0967365	0.337124	0.0121866	0.0295006	9.93195e-05	0.000322332	13	17	14	C1	Artery. Aorta (STARNET)	EpiXcan	0.996393	starnet_aor	0.999981
1960	ENSG00000169860	P2RY1	-0.959387	-0.0946257	0.337364	0.0202746	0.0246946	0.000398136	0.00120358	23	44	26	C1	Artery. Aorta (STARNET)	EpiXcan	0.996393	starnet_aor	0.999981
1961	ENSG00000172724	CCL19	0.958655	0.045331	0.337733	0.0317064	0.0107175	0.0207685	0.0508255	39	59	46	C1	Artery. Aorta (STARNET)	EpiXcan	0.996393	starnet_aor	0.999981
1962	ENSG00000122674	CCZ1	0.958458	0.0293581	0.337832	0.101069	0.412832	4.74403e-65	2.61074e-63	44	130	63	C1	Artery. Aorta (STARNET)	EpiXcan	0.996393	starnet_aor	0.999981
1963	ENSG00000101230	ISM1	-0.957971	-0.141669	0.338078	0.00632642	0.0311051	6.94803e-05	0.000229469	15	37	20	C1	Artery. Aorta (STARNET)	EpiXcan	0.996393	starnet_aor	0.999981
1964	ENSG00000227124	ZNF717	-0.957768	-0.0264616	0.33818	0.172684	0.637288	4.43112e-131	1.47903e-128	23	61	34	C1	Artery. Aorta (STARNET)	EpiXcan	0.996393	starnet_aor	0.999981
1965	ENSG00000256195	AP002518.1	-0.957463	-0.070062	0.338334	0.0352997	0.031924	5.71303e-05	0.000190691	32	43	36	C1	Artery. Aorta (STARNET)	EpiXcan	0.996393	starnet_aor	0.999981
1966	ENSG00000119720	NRDE2	0.95745	0.110222	0.33834	0.0283374	0.0292937	0.000110654	0.000357306	47	61	54	C1	Artery. Aorta (STARNET)	EpiXcan	0.996393	starnet_aor	0.999981
1967	ENSG00000166562	SEC11C	0.957145	0.0490255	0.338494	0.049462	0.0826164	3.45606e-11	2.12598e-10	26	70	30	C1	Artery. Aorta (STARNET)	EpiXcan	0.996393	starnet_aor	0.999981
1968	ENSG00000124788	ATXN1	-0.9568	-0.148128	0.338668	0.00568722	0.0152671	0.00577552	0.0152001	5	34	7	C1	Artery. Aorta (STARNET)	EpiXcan	0.996393	starnet_aor	0.999981
1969	ENSG00000198887	SMC5	-0.955691	-0.075014	0.339229	0.0275849	0.0789013	1.33388e-10	7.83188e-10	18	31	25	C1	Artery. Aorta (STARNET)	EpiXcan	0.996393	starnet_aor	0.999981
1970	ENSG00000112218	GPR63	-0.955522	-0.0363886	0.339314	0.0952464	0.140794	1.8664e-18	1.83462e-17	42	61	49	C1	Artery. Aorta (STARNET)	EpiXcan	0.996393	starnet_aor	0.999981
1971	ENSG00000205808	PLPP6	-0.955459	-0.0667211	0.339345	0.0379881	0.0575171	4.39858e-08	2.06531e-07	26	46	37	C1	Artery. Aorta (STARNET)	EpiXcan	0.996393	starnet_aor	0.999981
1972	ENSG00000246705	H2AFJ	0.955033	0.126987	0.339561	0.00783108	0.015893	0.00472931	0.0125738	4	26	6	C1	Artery. Aorta (STARNET)	EpiXcan	0.996393	starnet_aor	0.999981
1973	ENSG00000204954	C12orf73	0.954982	0.022007	0.339587	0.202472	0.559226	1.25208e-103	1.8309e-101	33	58	48	C1	Artery. Aorta (STARNET)	EpiXcan	0.996393	starnet_aor	0.999981
1974	ENSG00000076356	PLXNA2	0.954745	0.165603	0.339706	0.00470062	0.0105979	0.0202745	0.0497274	4	5	5	C1	Artery. Aorta (STARNET)	EpiXcan	0.996393	starnet_aor	0.999981
1975	ENSG00000070882	OSBPL3	-0.95424	-0.0582897	0.339962	0.0366548	0.0488897	5.26318e-07	2.22619e-06	42	74	47	C1	Artery. Aorta (STARNET)	EpiXcan	0.996393	starnet_aor	0.999981
1976	ENSG00000224812	TMEM72-AS1	-0.954107	-0.095909	0.340029	0.0189214	0.034915	2.43805e-05	8.51543e-05	22	47	28	C1	Artery. Aorta (STARNET)	EpiXcan	0.996393	starnet_aor	0.999981
1977	ENSG00000171217	CLDN20	0.954021	0.140274	0.340073	0.00283528	0.0164276	0.00406541	0.0108803	6	14	10	C1	Artery. Aorta (STARNET)	EpiXcan	0.996393	starnet_aor	0.999981
1978	ENSG00000128923	MINDY2	-0.953822	-0.0518925	0.340173	0.049158	0.09732	5.83905e-13	4.08627e-12	24	38	31	C1	Artery. Aorta (STARNET)	EpiXcan	0.996393	starnet_aor	0.999981
1979	ENSG00000086619	ERO1B	-0.953788	-0.030259	0.340191	0.135023	0.22213	4.99318e-30	8.70207e-29	38	78	44	C1	Artery. Aorta (STARNET)	EpiXcan	0.996393	starnet_aor	0.999981
1980	ENSG00000088854	C20orf194	-0.952673	-0.0926716	0.340756	0.0163743	0.0408117	4.74269e-06	1.80514e-05	22	41	26	C1	Artery. Aorta (STARNET)	EpiXcan	0.996393	starnet_aor	0.999981
1981	ENSG00000121871	SLITRK3	0.952263	0.0746764	0.340964	0.0273572	0.072503	3.832e-10	2.15834e-09	21	44	30	C1	Artery. Aorta (STARNET)	EpiXcan	0.996393	starnet_aor	0.999981
1982	ENSG00000185624	P4HB	-0.951961	-0.100194	0.341117	0.00940147	0.0187027	0.00218314	0.00604618	11	12	12	C1	Artery. Aorta (STARNET)	EpiXcan	0.996393	starnet_aor	0.999981
1983	ENSG00000171132	PRKCE	0.951754	0.193357	0.341222	0.00310673	0.0328976	4.39853e-05	0.000148887	7	59	13	C1	Artery. Aorta (STARNET)	EpiXcan	0.996393	starnet_aor	0.999981
1984	ENSG00000268001	CARD8-AS1	0.950284	0.0689379	0.341968	0.0119867	0.0271712	0.00017879	0.000563683	8	18	8	C1	Artery. Aorta (STARNET)	EpiXcan	0.996393	starnet_aor	0.999981
1985	ENSG00000130770	ATPIF1	-0.95012	-0.0817735	0.342051	0.0171746	0.101418	1.13256e-13	8.32023e-13	24	37	32	C1	Artery. Aorta (STARNET)	EpiXcan	0.996393	starnet_aor	0.999981
1986	ENSG00000123836	PFKFB2	0.950009	0.0542618	0.342108	0.0365691	0.031512	5.6787e-05	0.00018971	30	36	36	C1	Artery. Aorta (STARNET)	EpiXcan	0.996393	starnet_aor	0.999981
1987	ENSG00000008513	ST3GAL1	0.949571	0.0638446	0.342331	0.0259125	0.162018	1.95007e-21	2.26829e-20	18	45	24	C1	Artery. Aorta (STARNET)	EpiXcan	0.996393	starnet_aor	0.999981
1988	ENSG00000198585	NUDT16	-0.948842	-0.0732832	0.342701	0.0355199	0.0569015	5.44422e-08	2.53387e-07	8	18	9	C1	Artery. Aorta (STARNET)	EpiXcan	0.996393	starnet_aor	0.999981
1989	ENSG00000180543	TSPYL5	0.948426	0.0458532	0.342913	0.0509919	0.102508	1.62934e-13	1.18845e-12	6	13	8	C1	Artery. Aorta (STARNET)	EpiXcan	0.996393	starnet_aor	0.999981
1990	ENSG00000100211	CBY1	0.948178	0.0466629	0.343039	0.0569768	0.0728016	6.21842e-10	3.43321e-09	38	50	42	C1	Artery. Aorta (STARNET)	EpiXcan	0.996393	starnet_aor	0.999981
1991	ENSG00000144320	LNPK	-0.947993	-0.0247037	0.343133	0.169782	0.304518	6.98716e-44	2.10354e-42	64	82	70	C1	Artery. Aorta (STARNET)	EpiXcan	0.996393	starnet_aor	0.999981
1992	ENSG00000099814	CEP170B	-0.947972	-0.079267	0.343144	0.0190421	0.0569095	5.44519e-08	2.53387e-07	11	23	15	C1	Artery. Aorta (STARNET)	EpiXcan	0.996393	starnet_aor	0.999981
1993	ENSG00000205571	SMN2	-0.947956	-0.0255845	0.343152	0.145226	0.144196	5.30077e-19	5.36861e-18	38	132	44	C1	Artery. Aorta (STARNET)	EpiXcan	0.996393	starnet_aor	0.999981
1994	ENSG00000132005	RFX1	-0.947125	-0.0620284	0.343575	0.0253087	0.0741107	4.27245e-10	2.39763e-09	5	17	6	C1	Artery. Aorta (STARNET)	EpiXcan	0.996393	starnet_aor	0.999981
1995	ENSG00000166788	SAAL1	-0.947077	-0.032025	0.343599	0.127058	0.208979	3.99814e-28	6.39453e-27	37	47	41	C1	Artery. Aorta (STARNET)	EpiXcan	0.996393	starnet_aor	0.999981
1996	ENSG00000223779	AC239800.1	0.946932	0.0718519	0.343674	0.0211784	0.017358	0.00309664	0.00841668	17	36	18	C1	Artery. Aorta (STARNET)	EpiXcan	0.996393	starnet_aor	0.999981
1997	ENSG00000165392	WRN	0.946878	0.0487201	0.343701	0.0641048	0.186853	5.82225e-25	7.96746e-24	15	31	30	C1	Artery. Aorta (STARNET)	EpiXcan	0.996393	starnet_aor	0.999981
1998	ENSG00000269895	AP000654.1	0.946551	0.0594795	0.343868	0.0287749	0.0722597	4.97189e-10	2.76789e-09	11	31	12	C1	Artery. Aorta (STARNET)	EpiXcan	0.996393	starnet_aor	0.999981
1999	ENSG00000170421	KRT8	0.946494	0.0469096	0.343897	0.0527389	0.0901749	5.48475e-12	3.60038e-11	13	17	13	C1	Artery. Aorta (STARNET)	EpiXcan	0.996393	starnet_aor	0.999981
2000	ENSG00000110002	VWA5A	-0.945625	-0.0197096	0.34434	0.290048	0.517126	9.79377e-93	1.15672e-90	16	29	26	C1	Artery. Aorta (STARNET)	EpiXcan	0.996393	starnet_aor	0.999981
2001	ENSG00000185043	CIB1	-0.945435	-0.0746994	0.344437	0.0120163	0.0308424	7.29559e-05	0.000240379	18	27	25	C1	Artery. Aorta (STARNET)	EpiXcan	0.996393	starnet_aor	0.999981
2002	ENSG00000166377	ATP9B	-0.945325	-0.115731	0.344493	0.00849556	0.0388402	6.70928e-06	2.5101e-05	27	35	32	C1	Artery. Aorta (STARNET)	EpiXcan	0.996393	starnet_aor	0.999981
2003	ENSG00000176678	FOXL1	0.945251	0.0615504	0.344531	0.0294258	0.0614909	1.60662e-08	7.85354e-08	11	14	14	C1	Artery. Aorta (STARNET)	EpiXcan	0.996393	starnet_aor	0.999981
2004	ENSG00000173320	STOX2	0.94471	0.0686984	0.344807	0.0245487	0.0695914	1.24446e-09	6.72087e-09	6	8	7	C1	Artery. Aorta (STARNET)	EpiXcan	0.996393	starnet_aor	0.999981
2005	ENSG00000171103	TRMT61B	-0.944485	-0.0312617	0.344922	0.104935	0.164957	9.84927e-22	1.16597e-20	51	78	61	C1	Artery. Aorta (STARNET)	EpiXcan	0.996393	starnet_aor	0.999981
2006	ENSG00000107099	DOCK8	0.944255	0.0545128	0.345039	0.0379732	0.0553767	9.62791e-08	4.38265e-07	47	83	61	C1	Artery. Aorta (STARNET)	EpiXcan	0.996393	starnet_aor	0.999981
2007	ENSG00000128739	SNRPN	-0.943958	-0.0246747	0.345191	0.142437	0.19311	7.46933e-26	1.07181e-24	42	49	48	C1	Artery. Aorta (STARNET)	EpiXcan	0.996393	starnet_aor	0.999981
2008	ENSG00000116016	EPAS1	0.943627	0.552764	0.34536	0.0003432	0.042139	3.33373e-06	1.29356e-05	2	9	5	C1	Artery. Aorta (STARNET)	EpiXcan	0.996393	starnet_aor	0.999981
2009	ENSG00000256682	AC006518.2	-0.943212	-0.0275229	0.345572	0.133164	0.239103	3.01393e-33	6.12114e-32	29	69	37	C1	Artery. Aorta (STARNET)	EpiXcan	0.996393	starnet_aor	0.999981
2010	ENSG00000205930	C21orf62-AS1	0.943119	0.0533599	0.34562	0.0386715	0.0667454	3.06411e-09	1.5975e-08	32	52	34	C1	Artery. Aorta (STARNET)	EpiXcan	0.996393	starnet_aor	0.999981
2011	ENSG00000113140	SPARC	0.943037	0.0732097	0.345662	0.0199446	0.0589858	3.03302e-08	1.44355e-07	4	8	6	C1	Artery. Aorta (STARNET)	EpiXcan	0.996393	starnet_aor	0.999981
2012	ENSG00000132837	DMGDH	-0.942664	-0.0400827	0.345853	0.0782536	0.142632	6.00003e-19	6.05683e-18	6	12	8	C1	Artery. Aorta (STARNET)	EpiXcan	0.996393	starnet_aor	0.999981
2013	ENSG00000109814	UGDH	0.942625	0.167805	0.345873	0.00444876	0.0476894	7.21058e-07	3.00764e-06	9	13	12	C1	Artery. Aorta (STARNET)	EpiXcan	0.996393	starnet_aor	0.999981
2014	ENSG00000155380	SLC16A1	0.941943	0.0783335	0.346222	0.0216757	0.0543314	1.22279e-07	5.51549e-07	19	27	24	C1	Artery. Aorta (STARNET)	EpiXcan	0.996393	starnet_aor	0.999981
2015	ENSG00000139793	MBNL2	-0.941691	-0.0934789	0.346351	0.0242694	0.106849	3.00895e-14	2.3146e-13	9	20	12	C1	Artery. Aorta (STARNET)	EpiXcan	0.996393	starnet_aor	0.999981
2016	ENSG00000055955	ITIH4	0.941254	0.0280465	0.346574	0.149411	0.657251	1.15566e-139	4.79566e-137	29	54	38	C1	Artery. Aorta (STARNET)	EpiXcan	0.996393	starnet_aor	0.999981
2017	ENSG00000143196	DPT	-0.941102	-0.0392354	0.346653	0.0687419	0.100234	2.9369e-13	2.10519e-12	31	41	37	C1	Artery. Aorta (STARNET)	EpiXcan	0.996393	starnet_aor	0.999981
2018	ENSG00000152457	DCLRE1C	0.941094	0.101504	0.346657	0.0157013	0.015696	0.00511107	0.0135513	30	60	46	C1	Artery. Aorta (STARNET)	EpiXcan	0.996393	starnet_aor	0.999981
2019	ENSG00000267041	ZNF850	0.941016	0.14012	0.346697	0.00547661	0.0226529	0.000714695	0.00209937	7	19	12	C1	Artery. Aorta (STARNET)	EpiXcan	0.996393	starnet_aor	0.999981
2020	ENSG00000225302	AC023283.1	0.940567	0.187674	0.346927	0.00283969	0.0246735	0.000400727	0.0012107	5	7	7	C1	Artery. Aorta (STARNET)	EpiXcan	0.996393	starnet_aor	0.999981
2021	ENSG00000137275	RIPK1	-0.940482	-0.188605	0.34697	0.00435162	0.0157837	0.00491408	0.0130425	6	11	10	C1	Artery. Aorta (STARNET)	EpiXcan	0.996393	starnet_aor	0.999981
2022	ENSG00000137714	FDX1	0.939768	0.0364122	0.347337	0.0742822	0.121518	3.93664e-16	3.35609e-15	28	40	33	C1	Artery. Aorta (STARNET)	EpiXcan	0.996393	starnet_aor	0.999981
2023	ENSG00000119414	PPP6C	-0.939725	-0.0678985	0.347359	0.0248788	0.0458016	1.19778e-06	4.87686e-06	31	50	39	C1	Artery. Aorta (STARNET)	EpiXcan	0.996393	starnet_aor	0.999981
2024	ENSG00000182504	CEP97	0.939068	0.0700068	0.347696	0.0218955	0.0270187	0.000209298	0.000654492	20	50	26	C1	Artery. Aorta (STARNET)	EpiXcan	0.996393	starnet_aor	0.999981
2025	ENSG00000107020	PLGRKT	-0.93905	-0.125536	0.347705	0.0111642	0.0914938	2.9514e-12	1.97283e-11	23	37	27	C1	Artery. Aorta (STARNET)	EpiXcan	0.996393	starnet_aor	0.999981
2026	ENSG00000121858	TNFSF10	0.93817	0.167647	0.348157	0.00648647	0.037599	9.89584e-06	3.63408e-05	11	24	18	C1	Artery. Aorta (STARNET)	EpiXcan	0.996393	starnet_aor	0.999981
2027	ENSG00000162929	KIAA1841	-0.93754	-0.0824724	0.348481	0.0174808	0.084893	2.10113e-11	1.31838e-10	7	12	10	C1	Artery. Aorta (STARNET)	EpiXcan	0.996393	starnet_aor	0.999981
2028	ENSG00000168502	MTCL1	-0.937005	-0.0406383	0.348756	0.0619616	0.253433	6.16807e-35	1.34142e-33	31	52	37	C1	Artery. Aorta (STARNET)	EpiXcan	0.996393	starnet_aor	0.999981
2029	ENSG00000102967	DHODH	0.936794	0.0654166	0.348864	0.0298575	0.0361895	1.70082e-05	6.04361e-05	21	32	28	C1	Artery. Aorta (STARNET)	EpiXcan	0.996393	starnet_aor	0.999981
2030	ENSG00000257252	AC124947.1	0.936434	0.018174	0.34905	0.378029	0.481732	4.26136e-82	3.9415e-80	20	26	22	C1	Artery. Aorta (STARNET)	EpiXcan	0.996393	starnet_aor	0.999981
2031	ENSG00000125871	MGME1	-0.936371	-0.0455212	0.349082	0.0563473	0.122488	2.5801e-16	2.21807e-15	19	23	20	C1	Artery. Aorta (STARNET)	EpiXcan	0.996393	starnet_aor	0.999981
2032	ENSG00000170889	RPS9	-0.935947	-0.0370358	0.3493	0.0817462	0.153566	1.8263e-20	2.01011e-19	21	70	30	C1	Artery. Aorta (STARNET)	EpiXcan	0.996393	starnet_aor	0.999981
2033	ENSG00000119661	DNAL1	0.935916	0.0298769	0.349316	0.112868	0.184265	6.86684e-25	9.37186e-24	8	9	8	C1	Artery. Aorta (STARNET)	EpiXcan	0.996393	starnet_aor	0.999981
2034	ENSG00000182362	YBEY	0.935568	0.0250079	0.349496	0.169734	0.42199	6.73235e-67	3.93036e-65	36	60	46	C1	Artery. Aorta (STARNET)	EpiXcan	0.996393	starnet_aor	0.999981
2035	ENSG00000164823	OSGIN2	-0.935522	-0.0451647	0.349519	0.052283	0.0665071	2.97522e-09	1.55379e-08	21	28	23	C1	Artery. Aorta (STARNET)	EpiXcan	0.996393	starnet_aor	0.999981
2036	ENSG00000134259	NGF	-0.934758	-0.104446	0.349913	0.00915343	0.0458497	1.31919e-06	5.35277e-06	10	14	13	C1	Artery. Aorta (STARNET)	EpiXcan	0.996393	starnet_aor	0.999981
2037	ENSG00000135318	NT5E	-0.934661	-0.0589742	0.349963	0.0265067	0.0496632	4.10945e-07	1.76149e-06	14	31	18	C1	Artery. Aorta (STARNET)	EpiXcan	0.996393	starnet_aor	0.999981
2038	ENSG00000121577	POPDC2	-0.934631	-0.0531591	0.349978	0.03656	0.0519773	2.25056e-07	9.86724e-07	36	47	41	C1	Artery. Aorta (STARNET)	EpiXcan	0.996393	starnet_aor	0.999981
2039	ENSG00000172301	COPRS	0.934585	0.0702312	0.350002	0.0253597	0.0788619	9.75032e-11	5.81836e-10	14	24	15	C1	Artery. Aorta (STARNET)	EpiXcan	0.996393	starnet_aor	0.999981
2040	ENSG00000172817	CYP7B1	-0.934462	-0.152274	0.350065	0.00668028	0.0357818	1.94031e-05	6.85022e-05	14	50	20	C1	Artery. Aorta (STARNET)	EpiXcan	0.996393	starnet_aor	0.999981
2041	ENSG00000203778	FAM229B	0.934076	0.0614453	0.350265	0.029924	0.0536867	1.49062e-07	6.65705e-07	20	27	23	C1	Artery. Aorta (STARNET)	EpiXcan	0.996393	starnet_aor	0.999981
2042	ENSG00000203880	PCMTD2	0.93369	0.0304698	0.350464	0.132867	0.275434	2.35425e-38	5.88716e-37	23	39	28	C1	Artery. Aorta (STARNET)	EpiXcan	0.996393	starnet_aor	0.999981
2043	ENSG00000234072	AC074117.1	0.933388	0.140289	0.350619	0.00607702	0.0157901	0.00447173	0.0119199	11	21	19	C1	Artery. Aorta (STARNET)	EpiXcan	0.996393	starnet_aor	0.999981
2044	ENSG00000109332	UBE2D3	-0.932908	-0.127913	0.350868	0.0133311	0.0136763	0.00890941	0.0228793	15	28	20	C1	Artery. Aorta (STARNET)	EpiXcan	0.996393	starnet_aor	0.999981
2045	ENSG00000133454	MYO18B	-0.932683	-0.0421609	0.350984	0.100373	0.235844	1.2369e-32	2.45367e-31	41	51	49	C1	Artery. Aorta (STARNET)	EpiXcan	0.996393	starnet_aor	0.999981
2046	ENSG00000106089	STX1A	0.93215	0.0704083	0.351259	0.0250109	0.0445529	1.60858e-06	6.45533e-06	35	46	43	C1	Artery. Aorta (STARNET)	EpiXcan	0.996393	starnet_aor	0.999981
2047	ENSG00000198089	SFI1	-0.932022	-0.13628	0.351325	0.00541915	0.112651	3.46423e-15	2.80094e-14	19	59	28	C1	Artery. Aorta (STARNET)	EpiXcan	0.996393	starnet_aor	0.999981
2048	ENSG00000114841	DNAH1	0.931924	0.0497533	0.351376	0.0338609	0.0539077	1.45193e-07	6.4956e-07	13	32	17	C1	Artery. Aorta (STARNET)	EpiXcan	0.996393	starnet_aor	0.999981
2049	ENSG00000001561	ENPP4	0.931856	0.0340241	0.351411	0.102691	0.35594	1.03037e-53	4.14145e-52	57	86	66	C1	Artery. Aorta (STARNET)	EpiXcan	0.996393	starnet_aor	0.999981
2050	ENSG00000130684	ZNF337	0.93183	0.0720043	0.351424	0.00894661	0.0445595	1.57103e-06	6.31454e-06	12	23	17	C1	Artery. Aorta (STARNET)	EpiXcan	0.996393	starnet_aor	0.999981
2051	ENSG00000150764	DIXDC1	-0.931685	-0.106093	0.351499	0.0127183	0.0303415	9.28726e-05	0.00030256	18	23	19	C1	Artery. Aorta (STARNET)	EpiXcan	0.996393	starnet_aor	0.999981
2052	ENSG00000080224	EPHA6	-0.931584	-0.108857	0.351552	0.00926932	0.0275628	0.000190698	0.000599748	10	26	12	C1	Artery. Aorta (STARNET)	EpiXcan	0.996393	starnet_aor	0.999981
2053	ENSG00000104643	MTMR9	0.931164	0.0649236	0.351768	0.0198802	0.0446388	1.62576e-06	6.51863e-06	11	26	17	C1	Artery. Aorta (STARNET)	EpiXcan	0.996393	starnet_aor	0.999981
2054	ENSG00000118257	NRP2	-0.931163	-0.0358238	0.351769	0.097714	0.10682	4.21054e-14	3.20519e-13	38	53	42	C1	Artery. Aorta (STARNET)	EpiXcan	0.996393	starnet_aor	0.999981
2055	ENSG00000143622	RIT1	0.931084	0.102517	0.35181	0.0149417	0.0665402	4.1501e-09	2.14259e-08	8	18	14	C1	Artery. Aorta (STARNET)	EpiXcan	0.996393	starnet_aor	0.999981
2056	ENSG00000085449	WDFY1	-0.930997	-0.113958	0.351855	0.0116665	0.0112626	0.0171949	0.0426237	18	27	21	C1	Artery. Aorta (STARNET)	EpiXcan	0.996393	starnet_aor	0.999981
2057	ENSG00000106538	RARRES2	-0.930861	-0.028345	0.351926	0.132414	0.163243	2.69753e-22	3.27414e-21	34	69	38	C1	Artery. Aorta (STARNET)	EpiXcan	0.996393	starnet_aor	0.999981
2058	ENSG00000184164	CRELD2	0.930561	0.0413234	0.352081	0.0807962	0.152544	5.23692e-20	5.59942e-19	19	34	23	C1	Artery. Aorta (STARNET)	EpiXcan	0.996393	starnet_aor	0.999981
2059	ENSG00000173848	NET1	0.930047	0.031165	0.352347	0.115723	0.221927	4.38279e-30	7.66439e-29	43	69	54	C1	Artery. Aorta (STARNET)	EpiXcan	0.996393	starnet_aor	0.999981
2060	ENSG00000114698	PLSCR4	-0.929689	-0.0774668	0.352532	0.0141491	0.129903	3.75499e-17	3.40947e-16	22	38	28	C1	Artery. Aorta (STARNET)	EpiXcan	0.996393	starnet_aor	0.999981
2061	ENSG00000165476	REEP3	-0.928819	-0.141906	0.352983	0.00691428	0.0178762	0.00262795	0.00719884	24	33	28	C1	Artery. Aorta (STARNET)	EpiXcan	0.996393	starnet_aor	0.999981
2062	ENSG00000177432	NAP1L5	0.928557	0.060387	0.353119	0.0278025	0.108703	1.34248e-14	1.05327e-13	2	6	5	C1	Artery. Aorta (STARNET)	EpiXcan	0.996393	starnet_aor	0.999981
2063	ENSG00000115750	TAF1B	0.928481	0.063257	0.353158	0.0305518	0.181527	4.67519e-24	6.12482e-23	19	46	30	C1	Artery. Aorta (STARNET)	EpiXcan	0.996393	starnet_aor	0.999981
2064	ENSG00000250343	STK32A-AS1	0.927957	0.0332284	0.35343	0.0825836	0.0533175	1.57428e-07	7.00422e-07	65	95	74	C1	Artery. Aorta (STARNET)	EpiXcan	0.996393	starnet_aor	0.999981
2065	ENSG00000111671	SPSB2	0.927634	0.0583405	0.353597	0.0264167	0.059321	2.27666e-08	1.09614e-07	8	16	9	C1	Artery. Aorta (STARNET)	EpiXcan	0.996393	starnet_aor	0.999981
2066	ENSG00000171497	PPID	-0.92753	-0.125775	0.353651	0.00512353	0.0266271	0.000237491	0.000736654	12	17	14	C1	Artery. Aorta (STARNET)	EpiXcan	0.996393	starnet_aor	0.999981
2067	ENSG00000141338	ABCA8	-0.927453	-0.0889064	0.353692	0.0189833	0.0290651	0.000117182	0.000377429	25	37	27	C1	Artery. Aorta (STARNET)	EpiXcan	0.996393	starnet_aor	0.999981
2068	ENSG00000141295	SCRN2	-0.927272	-0.0456854	0.353786	0.0689354	0.04776	6.58376e-07	2.75592e-06	58	95	66	C1	Artery. Aorta (STARNET)	EpiXcan	0.996393	starnet_aor	0.999981
2069	ENSG00000136144	RCBTB1	-0.926897	-0.039622	0.35398	0.0540285	0.0761071	3.02759e-10	1.71978e-09	70	105	83	C1	Artery. Aorta (STARNET)	EpiXcan	0.996393	starnet_aor	0.999981
2070	ENSG00000111674	ENO2	-0.926874	-0.139461	0.353992	0.00488569	0.0301913	9.02447e-05	0.000294561	2	6	2	C1	Artery. Aorta (STARNET)	EpiXcan	0.996393	starnet_aor	0.999981
2071	ENSG00000253598	SLC10A5	-0.926871	-0.0439545	0.353994	0.0301455	0.0585849	3.4772e-08	1.64679e-07	36	46	41	C1	Artery. Aorta (STARNET)	EpiXcan	0.996393	starnet_aor	0.999981
2072	ENSG00000243319	FGF14-IT1	0.926452	0.0796317	0.354211	0.0312285	0.0576269	5.31081e-08	2.47397e-07	24	35	26	C1	Artery. Aorta (STARNET)	EpiXcan	0.996393	starnet_aor	0.999981
2073	ENSG00000162433	AK4	-0.926199	-0.0205674	0.354342	0.111561	0.0766712	1.88377e-10	1.09063e-09	69	110	87	C1	Artery. Aorta (STARNET)	EpiXcan	0.996393	starnet_aor	0.999981
2074	ENSG00000108561	C1QBP	0.926147	0.350947	0.35437	0.000793362	0.0122804	0.0127916	0.0321983	2	10	3	C1	Artery. Aorta (STARNET)	EpiXcan	0.996393	starnet_aor	0.999981
2075	ENSG00000082258	CCNT2	0.925923	0.0495239	0.354486	0.0555276	0.086538	8.90032e-12	5.73219e-11	28	46	37	C1	Artery. Aorta (STARNET)	EpiXcan	0.996393	starnet_aor	0.999981
2076	ENSG00000091513	TF	-0.925771	-0.111175	0.354565	0.0284868	0.0424776	2.50972e-06	9.86286e-06	32	45	37	C1	Artery. Aorta (STARNET)	EpiXcan	0.996393	starnet_aor	0.999981
2077	ENSG00000091972	CD200	-0.925636	-0.0761254	0.354635	0.019114	0.0303136	9.08447e-05	0.000296331	10	15	12	C1	Artery. Aorta (STARNET)	EpiXcan	0.996393	starnet_aor	0.999981
2078	ENSG00000118181	RPS25	-0.925286	-0.144323	0.354817	0.00456321	0.0171722	0.0031821	0.00863368	4	5	5	C1	Artery. Aorta (STARNET)	EpiXcan	0.996393	starnet_aor	0.999981
2079	ENSG00000088305	DNMT3B	0.925186	0.289995	0.354869	0.0016337	0.0302083	8.62126e-05	0.00028176	4	8	6	C1	Artery. Aorta (STARNET)	EpiXcan	0.996393	starnet_aor	0.999981
2080	ENSG00000078246	TULP3	0.924956	0.0716785	0.354989	0.0214271	0.0572089	4.76412e-08	2.22809e-07	10	15	10	C1	Artery. Aorta (STARNET)	EpiXcan	0.996393	starnet_aor	0.999981
2081	ENSG00000083312	TNPO1	0.924849	0.0666778	0.355044	0.0149978	0.0412595	4.51258e-06	1.7214e-05	14	22	19	C1	Artery. Aorta (STARNET)	EpiXcan	0.996393	starnet_aor	0.999981
2082	ENSG00000111877	MCM9	0.924821	0.0525387	0.355059	0.0405187	0.137772	2.73938e-18	2.66543e-17	27	55	33	C1	Artery. Aorta (STARNET)	EpiXcan	0.996393	starnet_aor	0.999981
2083	ENSG00000125457	MIF4GD	0.924008	0.146884	0.355482	0.00492936	0.0161133	0.00441424	0.011781	6	27	6	C1	Artery. Aorta (STARNET)	EpiXcan	0.996393	starnet_aor	0.999981
2084	ENSG00000137185	ZSCAN9	0.923929	0.0644772	0.355523	0.0203224	0.0438464	2.32474e-06	9.16877e-06	12	38	14	C1	Artery. Aorta (STARNET)	EpiXcan	0.996393	starnet_aor	0.999981
2085	ENSG00000127720	METTL25	0.92384	0.0475926	0.35557	0.0589371	0.174869	1.93926e-23	2.49585e-22	10	75	14	C1	Artery. Aorta (STARNET)	EpiXcan	0.996393	starnet_aor	0.999981
2086	ENSG00000231081	AL078587.1	-0.92371	-0.0673437	0.355637	0.0308974	0.0241912	0.000475234	0.00142292	27	39	32	C1	Artery. Aorta (STARNET)	EpiXcan	0.996393	starnet_aor	0.999981
2087	ENSG00000100852	ARHGAP5	-0.923421	-0.140439	0.355788	0.00642208	0.0169496	0.00347668	0.00937989	14	39	15	C1	Artery. Aorta (STARNET)	EpiXcan	0.996393	starnet_aor	0.999981
2088	ENSG00000138829	FBN2	-0.922983	-0.0126924	0.356016	0.432499	0.599653	3.00302e-119	7.20444e-117	39	64	45	C1	Artery. Aorta (STARNET)	EpiXcan	0.996393	starnet_aor	0.999981
2089	ENSG00000171790	SLFNL1	-0.922811	-0.112713	0.356106	0.00849026	0.0143482	0.00730327	0.0189769	12	27	16	C1	Artery. Aorta (STARNET)	EpiXcan	0.996393	starnet_aor	0.999981
2090	ENSG00000060656	PTPRU	-0.922747	-0.0595938	0.356139	0.0287723	0.0238848	0.000441424	0.00132738	23	48	25	C1	Artery. Aorta (STARNET)	EpiXcan	0.996393	starnet_aor	0.999981
2091	ENSG00000247982	LINC00926	-0.922582	-0.0607347	0.356225	0.0312129	0.0656543	3.75928e-09	1.94605e-08	22	58	31	C1	Artery. Aorta (STARNET)	EpiXcan	0.996393	starnet_aor	0.999981
2092	ENSG00000148468	FAM171A1	-0.922285	-0.0974676	0.35638	0.0100325	0.0210508	0.0010688	0.00308408	10	14	13	C1	Artery. Aorta (STARNET)	EpiXcan	0.996393	starnet_aor	0.999981
2093	ENSG00000158270	COLEC12	0.921775	0.0438359	0.356646	0.0509334	0.0381174	1.07152e-05	3.91905e-05	61	98	72	C1	Artery. Aorta (STARNET)	EpiXcan	0.996393	starnet_aor	0.999981
2094	ENSG00000198315	ZKSCAN8	0.921293	0.0558097	0.356898	0.0229634	0.0272452	0.000185049	0.000582819	24	39	35	C1	Artery. Aorta (STARNET)	EpiXcan	0.996393	starnet_aor	0.999981
2095	ENSG00000115827	DCAF17	0.920416	0.0771065	0.357355	0.0200488	0.0415057	3.0338e-06	1.18256e-05	6	10	8	C1	Artery. Aorta (STARNET)	EpiXcan	0.996393	starnet_aor	0.999981
2096	ENSG00000163605	PPP4R2	0.919972	0.0729668	0.357587	0.0203302	0.0349672	2.3041e-05	8.07512e-05	18	29	26	C1	Artery. Aorta (STARNET)	EpiXcan	0.996393	starnet_aor	0.999981
2097	ENSG00000075539	FRYL	-0.919188	-0.10234	0.357997	0.0104787	0.0137993	0.00842668	0.0217232	17	38	19	C1	Artery. Aorta (STARNET)	EpiXcan	0.996393	starnet_aor	0.999981
2098	ENSG00000257176	AC009318.1	-0.918378	-0.0261638	0.358421	0.124453	0.435277	1.00326e-69	6.41837e-68	29	40	34	C1	Artery. Aorta (STARNET)	EpiXcan	0.996393	starnet_aor	0.999981
2099	ENSG00000134369	NAV1	-0.918346	-0.0652151	0.358438	0.0256167	0.0393271	6.48951e-06	2.43202e-05	23	54	26	C1	Artery. Aorta (STARNET)	EpiXcan	0.996393	starnet_aor	0.999981
2100	ENSG00000224086	AC245452.1	-0.917685	-0.0376933	0.358784	0.106965	0.413834	3.81819e-65	2.11641e-63	17	40	26	C1	Artery. Aorta (STARNET)	EpiXcan	0.996393	starnet_aor	0.999981
2101	ENSG00000136010	ALDH1L2	0.917309	0.0494332	0.358981	0.0567214	0.0778789	1.40344e-10	8.22772e-10	38	51	42	C1	Artery. Aorta (STARNET)	EpiXcan	0.996393	starnet_aor	0.999981
2102	ENSG00000228801	AC064807.1	0.917269	0.112106	0.359002	0.00930432	0.0468808	8.47599e-07	3.51446e-06	8	22	10	C1	Artery. Aorta (STARNET)	EpiXcan	0.996393	starnet_aor	0.999981
2103	ENSG00000105357	MYH14	0.916717	0.0653846	0.359291	0.031031	0.0715206	7.3236e-10	4.03324e-09	25	43	27	C1	Artery. Aorta (STARNET)	EpiXcan	0.996393	starnet_aor	0.999981
2104	ENSG00000180817	PPA1	-0.916438	-0.0237337	0.359437	0.210615	0.378748	4.03741e-58	1.8179e-56	12	20	15	C1	Artery. Aorta (STARNET)	EpiXcan	0.996393	starnet_aor	0.999981
2105	ENSG00000182263	FIGN	0.916115	0.0244096	0.359607	0.207504	0.394875	5.42606e-61	2.65324e-59	52	79	64	C1	Artery. Aorta (STARNET)	EpiXcan	0.996393	starnet_aor	0.999981
2106	ENSG00000109062	SLC9A3R1	-0.915033	-0.0641773	0.360174	0.0326216	0.0171676	0.00322101	0.00873152	37	90	53	C1	Artery. Aorta (STARNET)	EpiXcan	0.996393	starnet_aor	0.999981
2107	ENSG00000136869	TLR4	0.914337	0.0373275	0.36054	0.0880576	0.174287	1.78653e-23	2.30314e-22	29	53	33	C1	Artery. Aorta (STARNET)	EpiXcan	0.996393	starnet_aor	0.999981
2108	ENSG00000025039	RRAGD	0.914242	0.0525762	0.36059	0.0426952	0.0616991	1.18622e-08	5.88473e-08	28	90	33	C1	Artery. Aorta (STARNET)	EpiXcan	0.996393	starnet_aor	0.999981
2109	ENSG00000106484	MEST	0.914132	0.108949	0.360647	0.0100747	0.0235693	0.000523414	0.00155928	6	17	8	C1	Artery. Aorta (STARNET)	EpiXcan	0.996393	starnet_aor	0.999981
2110	ENSG00000163682	RPL9	-0.913895	-0.0727801	0.360772	0.0260783	0.259999	3.14611e-36	7.20975e-35	19	32	25	C1	Artery. Aorta (STARNET)	EpiXcan	0.996393	starnet_aor	0.999981
2111	ENSG00000147650	LRP12	0.913807	0.0406381	0.360818	0.0316763	0.0684527	2.28048e-09	1.20573e-08	27	43	30	C1	Artery. Aorta (STARNET)	EpiXcan	0.996393	starnet_aor	0.999981
2112	ENSG00000205364	MT1M	0.913072	0.1888	0.361205	0.0136145	0.0128789	0.0106549	0.0270675	18	24	22	C1	Artery. Aorta (STARNET)	EpiXcan	0.996393	starnet_aor	0.999981
2113	ENSG00000197557	TTC30A	-0.912868	-0.0581873	0.361312	0.0401689	0.0711921	1.23778e-09	6.69184e-09	30	64	38	C1	Artery. Aorta (STARNET)	EpiXcan	0.996393	starnet_aor	0.999981
2114	ENSG00000171311	EXOSC1	0.912848	0.0767867	0.361322	0.0159499	0.0179746	0.0027131	0.00741358	22	36	30	C1	Artery. Aorta (STARNET)	EpiXcan	0.996393	starnet_aor	0.999981
2115	ENSG00000185842	DNAH14	0.912799	0.188749	0.361348	0.00358964	0.0174366	0.00294607	0.00801878	8	14	11	C1	Artery. Aorta (STARNET)	EpiXcan	0.996393	starnet_aor	0.999981
2116	ENSG00000173598	NUDT4	0.912748	0.0550164	0.361375	0.0362023	0.0852042	1.78744e-11	1.12986e-10	20	34	25	C1	Artery. Aorta (STARNET)	EpiXcan	0.996393	starnet_aor	0.999981
2117	ENSG00000236333	TRHDE-AS1	-0.912677	-0.0748383	0.361412	0.0216316	0.0372076	1.32688e-05	4.79477e-05	37	57	42	C1	Artery. Aorta (STARNET)	EpiXcan	0.996393	starnet_aor	0.999981
2118	ENSG00000197841	ZNF181	-0.912436	-0.0300633	0.361539	0.129566	0.209482	2.73865e-28	4.40305e-27	5	7	6	C1	Artery. Aorta (STARNET)	EpiXcan	0.996393	starnet_aor	0.999981
2119	ENSG00000117010	ZNF684	-0.912181	-0.114337	0.361673	0.0219121	0.0430061	2.55145e-06	1.00192e-05	35	54	45	C1	Artery. Aorta (STARNET)	EpiXcan	0.996393	starnet_aor	0.999981
2120	ENSG00000075292	ZNF638	-0.911956	-0.0313079	0.361792	0.120957	0.245493	6.53016e-34	1.35492e-32	24	41	26	C1	Artery. Aorta (STARNET)	EpiXcan	0.996393	starnet_aor	0.999981
2121	ENSG00000172006	ZNF554	0.911872	0.0718505	0.361836	0.027151	0.0649586	6.17204e-09	3.14626e-08	38	59	48	C1	Artery. Aorta (STARNET)	EpiXcan	0.996393	starnet_aor	0.999981
2122	ENSG00000258704	SRP54-AS1	-0.910213	-0.0499776	0.36271	0.0304854	0.0284465	0.000137137	0.000438303	39	51	48	C1	Artery. Aorta (STARNET)	EpiXcan	0.996393	starnet_aor	0.999981
2123	ENSG00000099810	MTAP	-0.910104	-0.216492	0.362768	0.00274878	0.0131544	0.0102711	0.0261356	3	9	4	C1	Artery. Aorta (STARNET)	EpiXcan	0.996393	starnet_aor	0.999981
2124	ENSG00000150456	EEF1AKMT1	0.909587	0.0710316	0.36304	0.0215474	0.0358349	1.71302e-05	6.08415e-05	25	37	30	C1	Artery. Aorta (STARNET)	EpiXcan	0.996393	starnet_aor	0.999981
2125	ENSG00000105339	DENND3	0.909218	0.0749258	0.363235	0.0173785	0.0483522	5.97081e-07	2.51235e-06	8	23	10	C1	Artery. Aorta (STARNET)	EpiXcan	0.996393	starnet_aor	0.999981
2126	ENSG00000126458	RRAS	-0.909079	-0.0843214	0.363308	0.0157524	0.0474759	6.14777e-07	2.58116e-06	8	32	9	C1	Artery. Aorta (STARNET)	EpiXcan	0.996393	starnet_aor	0.999981
2127	ENSG00000267366	AP005131.2	-0.909016	-0.061678	0.363342	0.0353199	0.054234	1.04244e-07	4.73538e-07	36	43	43	C1	Artery. Aorta (STARNET)	EpiXcan	0.996393	starnet_aor	0.999981
2128	ENSG00000166557	TMED3	0.908988	0.0809899	0.363356	0.0464475	0.0900337	1.20091e-12	8.2353e-12	61	102	76	C1	Artery. Aorta (STARNET)	EpiXcan	0.996393	starnet_aor	0.999981
2129	ENSG00000164265	SCGB3A2	0.908909	0.0444841	0.363398	0.0613336	0.104346	7.80163e-14	5.79237e-13	27	83	33	C1	Artery. Aorta (STARNET)	EpiXcan	0.996393	starnet_aor	0.999981
2130	ENSG00000095383	TBC1D2	-0.908576	-0.122463	0.363574	0.00867432	0.0179974	0.00255927	0.00702575	14	18	15	C1	Artery. Aorta (STARNET)	EpiXcan	0.996393	starnet_aor	0.999981
2131	ENSG00000231672	DIRC3	0.908265	0.0307409	0.363738	0.120378	0.19635	2.09363e-27	3.24048e-26	8	14	8	C1	Artery. Aorta (STARNET)	EpiXcan	0.996393	starnet_aor	0.999981
2132	ENSG00000152580	IGSF10	0.908003	0.721538	0.363877	0.000353155	0.0273337	0.000199175	0.000625128	3	6	6	C1	Artery. Aorta (STARNET)	EpiXcan	0.996393	starnet_aor	0.999981
2133	ENSG00000203446	AC004988.1	0.907479	0.110313	0.364153	0.00536781	0.026871	0.000238382	0.000739269	16	30	20	C1	Artery. Aorta (STARNET)	EpiXcan	0.996393	starnet_aor	0.999981
2134	ENSG00000066084	DIP2B	0.907146	0.102828	0.364329	0.0126175	0.0104348	0.0216771	0.0528644	28	39	34	C1	Artery. Aorta (STARNET)	EpiXcan	0.996393	starnet_aor	0.999981
2135	ENSG00000179912	R3HDM2	-0.906605	-0.0848631	0.364616	0.010376	0.0168001	0.0035262	0.00950346	16	16	16	C1	Artery. Aorta (STARNET)	EpiXcan	0.996393	starnet_aor	0.999981
2136	ENSG00000184319	RPL23AP82	-0.905733	-0.0657036	0.365077	0.0353424	0.0600988	1.86476e-08	9.0635e-08	22	45	26	C1	Artery. Aorta (STARNET)	EpiXcan	0.996393	starnet_aor	0.999981
2137	ENSG00000272047	GTF2H5	0.905351	0.0180035	0.365279	0.223624	0.32744	4.47278e-49	1.54673e-47	41	78	47	C1	Artery. Aorta (STARNET)	EpiXcan	0.996393	starnet_aor	0.999981
2138	ENSG00000116906	GNPAT	-0.905016	-0.065214	0.365457	0.0240057	0.0637271	6.78234e-09	3.44251e-08	10	15	11	C1	Artery. Aorta (STARNET)	EpiXcan	0.996393	starnet_aor	0.999981
2139	ENSG00000025708	TYMP	-0.904668	-0.135795	0.365641	0.00443216	0.0217727	0.000813911	0.00237672	5	22	11	C1	Artery. Aorta (STARNET)	EpiXcan	0.996393	starnet_aor	0.999981
2140	ENSG00000156113	KCNMA1	0.904637	0.0717657	0.365658	0.017104	0.0107246	0.0202777	0.0497274	29	67	33	C1	Artery. Aorta (STARNET)	EpiXcan	0.996393	starnet_aor	0.999981
2141	ENSG00000135828	RNASEL	0.903981	0.0357705	0.366006	0.174732	0.164051	2.26009e-22	2.76066e-21	58	113	66	C1	Artery. Aorta (STARNET)	EpiXcan	0.996393	starnet_aor	0.999981
2142	ENSG00000172466	ZNF24	-0.903504	-0.110658	0.366258	0.0122785	0.0450563	1.60466e-06	6.44129e-06	20	29	26	C1	Artery. Aorta (STARNET)	EpiXcan	0.996393	starnet_aor	0.999981
2143	ENSG00000128617	OPN1SW	0.90278	0.0575382	0.366642	0.0240613	0.074314	2.81365e-10	1.60359e-09	38	52	47	C1	Artery. Aorta (STARNET)	EpiXcan	0.996393	starnet_aor	0.999981
2144	ENSG00000099250	NRP1	-0.902736	-0.058189	0.366666	0.0653132	0.0379396	9.10925e-06	3.35887e-05	48	77	50	C1	Artery. Aorta (STARNET)	EpiXcan	0.996393	starnet_aor	0.999981
2145	ENSG00000223396	RPS10P7	-0.902696	-0.071777	0.366687	0.0145627	0.0790188	7.40597e-11	4.45751e-10	9	28	16	C1	Artery. Aorta (STARNET)	EpiXcan	0.996393	starnet_aor	0.999981
2146	ENSG00000064933	PMS1	0.902596	0.0856871	0.36674	0.016808	0.026884	0.000232778	0.000723059	16	21	16	C1	Artery. Aorta (STARNET)	EpiXcan	0.996393	starnet_aor	0.999981
2147	ENSG00000072694	FCGR2B	-0.902239	-0.0695794	0.36693	0.0244676	0.0306063	7.37233e-05	0.000242803	3	5	5	C1	Artery. Aorta (STARNET)	EpiXcan	0.996393	starnet_aor	0.999981
2148	ENSG00000235162	C12orf75	-0.902129	-0.0251441	0.366988	0.169974	0.604032	2.53643e-118	5.90067e-116	25	43	33	C1	Artery. Aorta (STARNET)	EpiXcan	0.996393	starnet_aor	0.999981
2149	ENSG00000112303	VNN2	-0.901754	-0.0430563	0.367188	0.044687	0.242746	5.06471e-34	1.05657e-32	28	41	38	C1	Artery. Aorta (STARNET)	EpiXcan	0.996393	starnet_aor	0.999981
2150	ENSG00000168944	CEP120	0.901667	0.0910514	0.367234	0.0134281	0.0321649	5.37182e-05	0.000179889	18	25	24	C1	Artery. Aorta (STARNET)	EpiXcan	0.996393	starnet_aor	0.999981
2151	ENSG00000204463	BAG6	-0.901602	-0.0608146	0.367268	0.0228744	0.0519808	2.36193e-07	1.03319e-06	13	60	15	C1	Artery. Aorta (STARNET)	EpiXcan	0.996393	starnet_aor	0.999981
2152	ENSG00000254163	AC025434.1	-0.901473	-0.058279	0.367337	0.0324381	0.0679189	2.6382e-09	1.38675e-08	9	32	11	C1	Artery. Aorta (STARNET)	EpiXcan	0.996393	starnet_aor	0.999981
2153	ENSG00000186283	TOR3A	-0.901185	-0.115291	0.36749	0.00791873	0.0319924	5.67245e-05	0.000189543	4	11	5	C1	Artery. Aorta (STARNET)	EpiXcan	0.996393	starnet_aor	0.999981
2154	ENSG00000204815	TTC25	0.9011	0.0938373	0.367535	0.0094854	0.0235114	0.000535171	0.00159306	10	19	12	C1	Artery. Aorta (STARNET)	EpiXcan	0.996393	starnet_aor	0.999981
2155	ENSG00000271945	AL590426.2	-0.900891	-0.0215167	0.367646	0.246695	0.318536	3.88415e-46	1.25288e-44	54	83	69	C1	Artery. Aorta (STARNET)	EpiXcan	0.996393	starnet_aor	0.999981
2156	ENSG00000254538	AC027018.1	0.899676	0.0897787	0.368293	0.0099014	0.0391136	7.89314e-06	2.92945e-05	11	24	14	C1	Artery. Aorta (STARNET)	EpiXcan	0.996393	starnet_aor	0.999981
2157	ENSG00000136051	WASHC4	0.899592	0.0430913	0.368337	0.161663	0.202189	1.0568e-27	1.65404e-26	62	94	70	C1	Artery. Aorta (STARNET)	EpiXcan	0.996393	starnet_aor	0.999981
2158	ENSG00000166135	HIF1AN	0.899419	0.0699065	0.368429	0.0206632	0.0485709	4.50473e-07	1.92341e-06	27	35	32	C1	Artery. Aorta (STARNET)	EpiXcan	0.996393	starnet_aor	0.999981
2159	ENSG00000006695	COX10	0.899142	0.0749465	0.368577	0.0192203	0.0367671	1.21575e-05	4.41709e-05	9	12	10	C1	Artery. Aorta (STARNET)	EpiXcan	0.996393	starnet_aor	0.999981
2160	ENSG00000144724	PTPRG	0.898587	0.0464818	0.368873	0.0425908	0.109612	1.90101e-14	1.47415e-13	55	74	67	C1	Artery. Aorta (STARNET)	EpiXcan	0.996393	starnet_aor	0.999981
2161	ENSG00000197217	ENTPD4	-0.898493	-0.054946	0.368923	0.0438474	0.0467727	1.01763e-06	4.17568e-06	52	64	64	C1	Artery. Aorta (STARNET)	EpiXcan	0.996393	starnet_aor	0.999981
2162	ENSG00000171067	C11orf24	-0.898149	-0.0240973	0.369106	0.175906	0.264737	4.4498e-37	1.05435e-35	10	16	10	C1	Artery. Aorta (STARNET)	EpiXcan	0.996393	starnet_aor	0.999981
2163	ENSG00000215440	NPEPL1	-0.897872	-0.0727168	0.369254	0.0378052	0.0474398	6.75764e-07	2.82255e-06	41	64	46	C1	Artery. Aorta (STARNET)	EpiXcan	0.996393	starnet_aor	0.999981
2164	ENSG00000185567	AHNAK2	0.897699	0.0524356	0.369346	0.0378155	0.0853481	1.59768e-11	1.01241e-10	17	21	21	C1	Artery. Aorta (STARNET)	EpiXcan	0.996393	starnet_aor	0.999981
2165	ENSG00000223797	ENTPD3-AS1	-0.897682	-0.0517118	0.369355	0.0321895	0.0781202	1.41414e-10	8.28729e-10	20	40	24	C1	Artery. Aorta (STARNET)	EpiXcan	0.996393	starnet_aor	0.999981
2166	ENSG00000146555	SDK1	0.897494	0.0871984	0.369455	0.0169219	0.0208821	0.00111149	0.0031995	24	29	27	C1	Artery. Aorta (STARNET)	EpiXcan	0.996393	starnet_aor	0.999981
2167	ENSG00000174348	PODN	0.897338	0.0422366	0.369539	0.0184907	0.0165983	0.0036205	0.00974052	44	80	59	C1	Artery. Aorta (STARNET)	EpiXcan	0.996393	starnet_aor	0.999981
2168	ENSG00000111530	CAND1	0.897271	0.105747	0.369575	0.0098138	0.0201099	0.00140297	0.003981	8	24	9	C1	Artery. Aorta (STARNET)	EpiXcan	0.996393	starnet_aor	0.999981
2169	ENSG00000136895	GARNL3	0.896994	0.0508389	0.369722	0.0327311	0.0412872	4.46377e-06	1.70405e-05	18	29	20	C1	Artery. Aorta (STARNET)	EpiXcan	0.996393	starnet_aor	0.999981
2170	ENSG00000163297	ANTXR2	-0.896983	-0.14963	0.369728	0.00458754	0.0228635	0.000684919	0.00201693	9	22	13	C1	Artery. Aorta (STARNET)	EpiXcan	0.996393	starnet_aor	0.999981
2171	ENSG00000214244	SETP21	0.896435	0.0668791	0.370021	0.0280277	0.0714216	9.94923e-10	5.41512e-09	37	54	46	C1	Artery. Aorta (STARNET)	EpiXcan	0.996393	starnet_aor	0.999981
2172	ENSG00000151725	CENPU	-0.8954	-0.044216	0.370573	0.0539898	0.210887	6.64931e-29	1.09896e-27	28	41	33	C1	Artery. Aorta (STARNET)	EpiXcan	0.996393	starnet_aor	0.999981
2173	ENSG00000096401	CDC5L	0.894929	0.127455	0.370825	0.00640318	0.0446973	1.40529e-06	5.68409e-06	5	7	7	C1	Artery. Aorta (STARNET)	EpiXcan	0.996393	starnet_aor	0.999981
2174	ENSG00000113525	IL5	-0.894809	-0.0313479	0.370889	0.0880194	0.232404	1.44369e-31	2.72314e-30	21	60	25	C1	Artery. Aorta (STARNET)	EpiXcan	0.996393	starnet_aor	0.999981
2175	ENSG00000221947	XKR9	-0.894523	-0.0206858	0.371042	0.241829	0.562237	8.45465e-104	1.26032e-101	19	25	23	C1	Artery. Aorta (STARNET)	EpiXcan	0.996393	starnet_aor	0.999981
2176	ENSG00000134463	ECHDC3	-0.894322	-0.0171014	0.37115	0.257925	0.377369	4.01109e-57	1.77995e-55	46	85	56	C1	Artery. Aorta (STARNET)	EpiXcan	0.996393	starnet_aor	0.999981
2177	ENSG00000072195	SPEG	0.893977	0.161512	0.371334	0.00467417	0.0137764	0.00863219	0.0222194	8	18	10	C1	Artery. Aorta (STARNET)	EpiXcan	0.996393	starnet_aor	0.999981
2178	ENSG00000225492	GBP1P1	-0.893894	-0.0415522	0.371379	0.0611995	0.209119	2.42877e-28	3.91304e-27	46	65	55	C1	Artery. Aorta (STARNET)	EpiXcan	0.996393	starnet_aor	0.999981
2179	ENSG00000246174	KCTD21-AS1	-0.893674	-0.0241886	0.371496	0.184988	0.38774	1.90794e-59	8.98602e-58	29	45	32	C1	Artery. Aorta (STARNET)	EpiXcan	0.996393	starnet_aor	0.999981
2180	ENSG00000197008	ZNF138	-0.893648	-0.0230715	0.37151	0.200697	0.243886	4.76523e-34	9.96803e-33	29	44	33	C1	Artery. Aorta (STARNET)	EpiXcan	0.996393	starnet_aor	0.999981
2181	ENSG00000171055	FEZ2	-0.893259	-0.0672121	0.371718	0.0233589	0.0170946	0.00348819	0.00940929	27	32	32	C1	Artery. Aorta (STARNET)	EpiXcan	0.996393	starnet_aor	0.999981
2182	ENSG00000140368	PSTPIP1	-0.892712	-0.0930937	0.372011	0.0184891	0.0444367	1.50176e-06	6.05256e-06	9	29	12	C1	Artery. Aorta (STARNET)	EpiXcan	0.996393	starnet_aor	0.999981
2183	ENSG00000267370	AC008752.3	0.892508	0.0576722	0.372121	0.0294219	0.111927	9.26162e-15	7.34519e-14	13	16	16	C1	Artery. Aorta (STARNET)	EpiXcan	0.996393	starnet_aor	0.999981
2184	ENSG00000089048	ESF1	0.892206	0.108296	0.372283	0.0112549	0.0244228	0.000454724	0.00136524	24	26	25	C1	Artery. Aorta (STARNET)	EpiXcan	0.996393	starnet_aor	0.999981
2185	ENSG00000138944	KIAA1644	0.892191	0.114082	0.372291	0.0101138	0.0263153	0.00027781	0.000854808	26	48	33	C1	Artery. Aorta (STARNET)	EpiXcan	0.996393	starnet_aor	0.999981
2186	ENSG00000079691	CARMIL1	-0.891697	-0.024202	0.372555	0.109306	0.163938	1.14252e-21	1.34365e-20	45	52	51	C1	Artery. Aorta (STARNET)	EpiXcan	0.996393	starnet_aor	0.999981
2187	ENSG00000232977	LINC00327	-0.89161	-0.116377	0.372602	0.00772759	0.0264233	0.000235047	0.000729664	10	19	11	C1	Artery. Aorta (STARNET)	EpiXcan	0.996393	starnet_aor	0.999981
2188	ENSG00000185100	ADSSL1	0.891466	0.0968144	0.372679	0.0126975	0.0865888	1.13585e-11	7.28786e-11	8	23	12	C1	Artery. Aorta (STARNET)	EpiXcan	0.996393	starnet_aor	0.999981
2189	ENSG00000154978	VOPP1	-0.891461	-0.0491435	0.372682	0.0942509	0.0188854	0.00203131	0.00564443	85	124	105	C1	Artery. Aorta (STARNET)	EpiXcan	0.996393	starnet_aor	0.999981
2190	ENSG00000160294	MCM3AP	0.891186	0.0405738	0.37283	0.0612873	0.107008	3.31765e-14	2.54569e-13	14	31	19	C1	Artery. Aorta (STARNET)	EpiXcan	0.996393	starnet_aor	0.999981
2191	ENSG00000112619	PRPH2	-0.890385	-0.056582	0.373259	0.0321672	0.0997896	3.10958e-13	2.22378e-12	41	73	53	C1	Artery. Aorta (STARNET)	EpiXcan	0.996393	starnet_aor	0.999981
2192	ENSG00000112697	TMEM30A	0.890333	0.0957892	0.373287	0.0103002	0.0336566	3.63505e-05	0.000124304	5	20	7	C1	Artery. Aorta (STARNET)	EpiXcan	0.996393	starnet_aor	0.999981
2193	ENSG00000250027	AC022272.1	0.890324	0.0631229	0.373292	0.039143	0.100753	2.79193e-13	2.00689e-12	11	16	14	C1	Artery. Aorta (STARNET)	EpiXcan	0.996393	starnet_aor	0.999981
2194	ENSG00000258890	CEP95	0.890208	0.0649262	0.373354	0.0273426	0.0671721	2.28261e-09	1.20644e-08	2	61	2	C1	Artery. Aorta (STARNET)	EpiXcan	0.996393	starnet_aor	0.999981
2195	ENSG00000247081	BAALC-AS1	0.889774	0.0389949	0.373587	0.072936	0.0905433	5.04901e-12	3.32002e-11	48	71	59	C1	Artery. Aorta (STARNET)	EpiXcan	0.996393	starnet_aor	0.999981
2196	ENSG00000198331	HYLS1	-0.889742	-0.2093	0.373604	0.00216774	0.0139905	0.00772983	0.0200378	7	12	8	C1	Artery. Aorta (STARNET)	EpiXcan	0.996393	starnet_aor	0.999981
2197	ENSG00000255031	AP002807.1	-0.889471	-0.0610645	0.37375	0.026223	0.0493529	4.8296e-07	2.05071e-06	29	58	34	C1	Artery. Aorta (STARNET)	EpiXcan	0.996393	starnet_aor	0.999981
2198	ENSG00000168917	SLC35G2	0.888947	0.0980208	0.374031	0.0120091	0.022145	0.000792156	0.00231716	15	29	20	C1	Artery. Aorta (STARNET)	EpiXcan	0.996393	starnet_aor	0.999981
2199	ENSG00000126804	ZBTB1	-0.888826	-0.0472815	0.374097	0.0478022	0.0623546	1.10726e-08	5.50369e-08	36	84	40	C1	Artery. Aorta (STARNET)	EpiXcan	0.996393	starnet_aor	0.999981
2200	ENSG00000136213	CHST12	-0.888706	-0.0870124	0.374161	0.024673	0.0499149	4.2742e-07	1.82853e-06	23	26	26	C1	Artery. Aorta (STARNET)	EpiXcan	0.996393	starnet_aor	0.999981
2201	ENSG00000164323	CFAP97	0.888049	0.0314392	0.374514	0.0951543	0.238745	1.05589e-32	2.10275e-31	23	39	29	C1	Artery. Aorta (STARNET)	EpiXcan	0.996393	starnet_aor	0.999981
2202	ENSG00000111364	DDX55	-0.887933	-0.0337994	0.374577	0.0748688	0.157302	5.94944e-21	6.75149e-20	26	84	40	C1	Artery. Aorta (STARNET)	EpiXcan	0.996393	starnet_aor	0.999981
2203	ENSG00000148730	EIF4EBP2	0.887754	0.0360755	0.374673	0.0441437	0.0725291	7.70466e-10	4.23701e-09	16	21	18	C1	Artery. Aorta (STARNET)	EpiXcan	0.996393	starnet_aor	0.999981
2204	ENSG00000244509	APOBEC3C	0.887266	0.104576	0.374936	0.00869539	0.0193321	0.00178537	0.00500138	19	31	22	C1	Artery. Aorta (STARNET)	EpiXcan	0.996393	starnet_aor	0.999981
2205	ENSG00000112852	PCDHB2	-0.886911	-0.0826091	0.375127	0.0146952	0.0178969	0.00258578	0.00709599	11	17	13	C1	Artery. Aorta (STARNET)	EpiXcan	0.996393	starnet_aor	0.999981
2206	ENSG00000099956	SMARCB1	0.886893	0.105458	0.375136	0.00840623	0.0302498	8.41377e-05	0.000275507	18	53	27	C1	Artery. Aorta (STARNET)	EpiXcan	0.996393	starnet_aor	0.999981
2207	ENSG00000108523	RNF167	-0.886606	-0.0837455	0.375291	0.0142702	0.0282882	0.000148224	0.000471774	18	47	23	C1	Artery. Aorta (STARNET)	EpiXcan	0.996393	starnet_aor	0.999981
2208	ENSG00000126214	KLC1	-0.886459	-0.0966503	0.37537	0.00847568	0.0136698	0.00888215	0.0228169	12	43	13	C1	Artery. Aorta (STARNET)	EpiXcan	0.996393	starnet_aor	0.999981
2209	ENSG00000159063	ALG8	0.886411	0.0434925	0.375396	0.0480414	0.124741	1.81586e-16	1.57608e-15	30	51	37	C1	Artery. Aorta (STARNET)	EpiXcan	0.996393	starnet_aor	0.999981
2210	ENSG00000173457	PPP1R14B	-0.88615	-0.0240325	0.375537	0.0835311	0.234679	5.00303e-32	9.6382e-31	32	51	41	C1	Artery. Aorta (STARNET)	EpiXcan	0.996393	starnet_aor	0.999981
2211	ENSG00000136002	ARHGEF4	0.886128	0.0804131	0.375549	0.0347811	0.0783167	1.44088e-10	8.43433e-10	24	45	27	C1	Artery. Aorta (STARNET)	EpiXcan	0.996393	starnet_aor	0.999981
2212	ENSG00000138101	DTNB	-0.885784	-0.105278	0.375734	0.00645664	0.0354738	1.97006e-05	6.94885e-05	8	14	12	C1	Artery. Aorta (STARNET)	EpiXcan	0.996393	starnet_aor	0.999981
2213	ENSG00000091656	ZFHX4	-0.88577	-0.0389518	0.375741	0.07147	0.151907	2.35563e-20	2.57793e-19	76	119	89	C1	Artery. Aorta (STARNET)	EpiXcan	0.996393	starnet_aor	0.999981
2214	ENSG00000171914	TLN2	-0.8857	-0.0258379	0.375779	0.216051	0.29304	9.64455e-42	2.69241e-40	28	35	29	C1	Artery. Aorta (STARNET)	EpiXcan	0.996393	starnet_aor	0.999981
2215	ENSG00000176018	LYSMD3	0.885006	0.0737835	0.376153	0.0144623	0.0145965	0.00661546	0.0172774	12	21	12	C1	Artery. Aorta (STARNET)	EpiXcan	0.996393	starnet_aor	0.999981
2216	ENSG00000137752	CASP1	0.884819	0.219817	0.376254	0.00716336	0.0167033	0.00371108	0.00997023	14	19	17	C1	Artery. Aorta (STARNET)	EpiXcan	0.996393	starnet_aor	0.999981
2217	ENSG00000115604	IL18R1	-0.884503	-0.0363946	0.376425	0.075468	0.163979	1.13882e-21	1.34091e-20	10	18	14	C1	Artery. Aorta (STARNET)	EpiXcan	0.996393	starnet_aor	0.999981
2218	ENSG00000219565	ZNF259P1	0.883832	0.0742028	0.376787	0.018703	0.0467985	7.28093e-07	3.03534e-06	13	25	17	C1	Artery. Aorta (STARNET)	EpiXcan	0.996393	starnet_aor	0.999981
2219	ENSG00000185518	SV2B	0.88312	0.110148	0.377171	0.00860344	0.0172222	0.00325964	0.00882845	9	41	10	C1	Artery. Aorta (STARNET)	EpiXcan	0.996393	starnet_aor	0.999981
2220	ENSG00000104381	GDAP1	0.88272	0.143155	0.377388	0.00762185	0.0220015	0.000863462	0.00251615	7	18	8	C1	Artery. Aorta (STARNET)	EpiXcan	0.996393	starnet_aor	0.999981
2221	ENSG00000121903	ZSCAN20	0.882576	0.0730127	0.377465	0.0249797	0.0404303	5.22637e-06	1.97844e-05	30	46	35	C1	Artery. Aorta (STARNET)	EpiXcan	0.996393	starnet_aor	0.999981
2222	ENSG00000136235	GPNMB	-0.882495	-0.0854638	0.377509	0.0131263	0.0551313	1.07456e-07	4.8741e-07	4	39	5	C1	Artery. Aorta (STARNET)	EpiXcan	0.996393	starnet_aor	0.999981
2223	ENSG00000125246	CLYBL	-0.881593	-0.0363155	0.377997	0.0835507	0.094453	1.58068e-12	1.07531e-11	51	65	63	C1	Artery. Aorta (STARNET)	EpiXcan	0.996393	starnet_aor	0.999981
2224	ENSG00000235109	ZSCAN31	-0.881268	-0.0748704	0.378173	0.0291295	0.029044	0.000126846	0.000407362	23	39	30	C1	Artery. Aorta (STARNET)	EpiXcan	0.996393	starnet_aor	0.999981
2225	ENSG00000232098	AC012313.1	0.880596	0.0919648	0.378537	0.00640935	0.0199898	0.00133897	0.00380996	18	34	30	C1	Artery. Aorta (STARNET)	EpiXcan	0.996393	starnet_aor	0.999981
2226	ENSG00000221926	TRIM16	-0.880543	-0.0483149	0.378565	0.0475732	0.0429672	2.85004e-06	1.11432e-05	28	34	31	C1	Artery. Aorta (STARNET)	EpiXcan	0.996393	starnet_aor	0.999981
2227	ENSG00000125388	GRK4	0.880327	0.0173026	0.378682	0.265035	0.473356	6.69662e-79	5.61857e-77	26	42	34	C1	Artery. Aorta (STARNET)	EpiXcan	0.996393	starnet_aor	0.999981
2228	ENSG00000125249	RAP2A	-0.880259	-0.0240578	0.378719	0.249731	0.590433	5.06966e-113	1.03786e-110	84	126	96	C1	Artery. Aorta (STARNET)	EpiXcan	0.996393	starnet_aor	0.999981
2229	ENSG00000205560	CPT1B	0.880011	0.0471113	0.378853	0.043211	0.190941	2.14641e-25	2.98785e-24	22	43	25	C1	Artery. Aorta (STARNET)	EpiXcan	0.996393	starnet_aor	0.999981
2230	ENSG00000157837	SPPL3	-0.879498	-0.0921464	0.379131	0.0172596	0.0319893	4.09372e-05	0.000139121	14	25	14	C1	Artery. Aorta (STARNET)	EpiXcan	0.996393	starnet_aor	0.999981
2231	ENSG00000138030	KHK	0.879128	0.0948496	0.379332	0.0146045	0.0418572	3.88649e-06	1.49444e-05	10	24	12	C1	Artery. Aorta (STARNET)	EpiXcan	0.996393	starnet_aor	0.999981
2232	ENSG00000145982	FARS2	-0.878835	-0.0727262	0.379491	0.0203247	0.0321746	5.09918e-05	0.000171244	30	88	36	C1	Artery. Aorta (STARNET)	EpiXcan	0.996393	starnet_aor	0.999981
2233	ENSG00000176994	SMCR8	-0.878628	-0.0408703	0.379603	0.0364832	0.0438622	2.09494e-06	8.31799e-06	27	38	32	C1	Artery. Aorta (STARNET)	EpiXcan	0.996393	starnet_aor	0.999981
2234	ENSG00000133789	SWAP70	0.87846	0.0449366	0.379694	0.0509559	0.0872802	1.13677e-11	7.29069e-11	7	20	9	C1	Artery. Aorta (STARNET)	EpiXcan	0.996393	starnet_aor	0.999981
2235	ENSG00000162877	PM20D1	-0.878353	-0.0125705	0.379752	0.659001	0.731703	7.79614e-179	9.20784e-176	47	112	58	C1	Artery. Aorta (STARNET)	EpiXcan	0.996393	starnet_aor	0.999981
2236	ENSG00000020922	MRE11	-0.878155	-0.0220569	0.379859	0.220098	0.281201	1.86195e-39	4.81287e-38	39	49	43	C1	Artery. Aorta (STARNET)	EpiXcan	0.996393	starnet_aor	0.999981
2237	ENSG00000165678	GHITM	-0.878123	-0.0439304	0.379877	0.0614417	0.0800039	6.38966e-11	3.864e-10	18	28	26	C1	Artery. Aorta (STARNET)	EpiXcan	0.996393	starnet_aor	0.999981
2238	ENSG00000118402	ELOVL4	0.877789	0.0719624	0.380058	0.0199615	0.0667335	4.09425e-09	2.11589e-08	6	16	7	C1	Artery. Aorta (STARNET)	EpiXcan	0.996393	starnet_aor	0.999981
2239	ENSG00000215039	CD27-AS1	0.877559	0.0393047	0.380183	0.0948388	0.0877205	7.97791e-12	5.16629e-11	76	99	93	C1	Artery. Aorta (STARNET)	EpiXcan	0.996393	starnet_aor	0.999981
2240	ENSG00000166509	CLEC3A	-0.877512	-0.11908	0.380209	0.00616029	0.63309	1.00848e-128	3.22587e-126	23	51	38	C1	Artery. Aorta (STARNET)	EpiXcan	0.996393	starnet_aor	0.999981
2241	ENSG00000184261	KCNK12	-0.877506	-0.0621596	0.380212	0.0257681	0.0332737	3.2016e-05	0.000110169	20	42	26	C1	Artery. Aorta (STARNET)	EpiXcan	0.996393	starnet_aor	0.999981
2242	ENSG00000135378	PRRG4	-0.876552	-0.0604419	0.38073	0.0310222	0.0540504	1.31877e-07	5.93448e-07	20	37	25	C1	Artery. Aorta (STARNET)	EpiXcan	0.996393	starnet_aor	0.999981
2243	ENSG00000164171	ITGA2	0.875997	0.0419312	0.381031	0.057085	0.228207	2.50521e-31	4.67375e-30	27	72	35	C1	Artery. Aorta (STARNET)	EpiXcan	0.996393	starnet_aor	0.999981
2244	ENSG00000006747	SCIN	-0.875685	-0.0313406	0.381201	0.122494	0.162479	1.75551e-21	2.04818e-20	80	135	94	C1	Artery. Aorta (STARNET)	EpiXcan	0.996393	starnet_aor	0.999981
2245	ENSG00000196584	XRCC2	-0.875504	-0.0734374	0.3813	0.0183712	0.140196	2.22468e-18	2.17982e-17	1	4	2	C1	Artery. Aorta (STARNET)	EpiXcan	0.996393	starnet_aor	0.999981
2246	ENSG00000185442	FAM174B	0.875473	0.0463332	0.381317	0.0499451	0.0770868	1.97364e-10	1.14137e-09	26	73	33	C1	Artery. Aorta (STARNET)	EpiXcan	0.996393	starnet_aor	0.999981
2247	ENSG00000162222	TTC9C	-0.875361	-0.0602154	0.381377	0.0360331	0.0381536	1.11319e-05	4.05985e-05	31	51	36	C1	Artery. Aorta (STARNET)	EpiXcan	0.996393	starnet_aor	0.999981
2248	ENSG00000136868	SLC31A1	0.875339	0.0690519	0.381389	0.0280311	0.0452427	1.33179e-06	5.39676e-06	13	18	14	C1	Artery. Aorta (STARNET)	EpiXcan	0.996393	starnet_aor	0.999981
2249	ENSG00000272211	AC114760.2	0.874877	0.0565127	0.381641	0.0293825	0.022504	0.00071942	0.00211164	31	49	38	C1	Artery. Aorta (STARNET)	EpiXcan	0.996393	starnet_aor	0.999981
2250	ENSG00000156136	DCK	0.873907	0.0634713	0.382169	0.0228418	0.0338528	2.51854e-05	8.78256e-05	29	33	33	C1	Artery. Aorta (STARNET)	EpiXcan	0.996393	starnet_aor	0.999981
2251	ENSG00000166130	IKBIP	-0.873607	-0.0228084	0.382332	0.194794	0.297646	2.01358e-42	5.80047e-41	45	75	52	C1	Artery. Aorta (STARNET)	EpiXcan	0.996393	starnet_aor	0.999981
2252	ENSG00000212128	TAS2R13	-0.873073	-0.0233057	0.382623	0.191211	0.307023	6.95205e-45	2.14772e-43	18	35	23	C1	Artery. Aorta (STARNET)	EpiXcan	0.996393	starnet_aor	0.999981
2253	ENSG00000196139	AKR1C3	0.873035	0.0763322	0.382644	0.0212875	0.036271	1.66745e-05	5.93326e-05	34	62	43	C1	Artery. Aorta (STARNET)	EpiXcan	0.996393	starnet_aor	0.999981
2254	ENSG00000167699	GLOD4	0.872805	0.0746094	0.382769	0.0278628	0.0420687	3.45407e-06	1.33654e-05	31	74	47	C1	Artery. Aorta (STARNET)	EpiXcan	0.996393	starnet_aor	0.999981
2255	ENSG00000264920	AC018521.5	0.872201	0.0359867	0.383099	0.0880902	0.194357	5.10835e-26	7.38546e-25	21	41	28	C1	Artery. Aorta (STARNET)	EpiXcan	0.996393	starnet_aor	0.999981
2256	ENSG00000086504	MRPL28	-0.872149	-0.0690891	0.383127	0.0163529	0.0316922	5.04895e-05	0.000169706	16	26	20	C1	Artery. Aorta (STARNET)	EpiXcan	0.996393	starnet_aor	0.999981
2257	ENSG00000113141	IK	0.872057	0.0286995	0.383177	0.0484492	0.082442	4.81437e-11	2.93449e-10	32	39	39	C1	Artery. Aorta (STARNET)	EpiXcan	0.996393	starnet_aor	0.999981
2258	ENSG00000254004	ZNF260	-0.871929	-0.0446041	0.383247	0.0334305	0.0840314	2.35144e-11	1.46765e-10	14	24	19	C1	Artery. Aorta (STARNET)	EpiXcan	0.996393	starnet_aor	0.999981
2259	ENSG00000063854	HAGH	-0.871349	-0.047432	0.383564	0.0322631	0.161162	1.82486e-21	2.12748e-20	10	28	15	C1	Artery. Aorta (STARNET)	EpiXcan	0.996393	starnet_aor	0.999981
2260	ENSG00000165669	FAM204A	-0.871013	-0.161448	0.383747	0.00548809	0.0100596	0.0250436	0.0605828	10	15	13	C1	Artery. Aorta (STARNET)	EpiXcan	0.996393	starnet_aor	0.999981
2261	ENSG00000196935	SRGAP1	-0.870554	-0.0645013	0.383998	0.0343063	0.0429486	2.85338e-06	1.11535e-05	28	44	33	C1	Artery. Aorta (STARNET)	EpiXcan	0.996393	starnet_aor	0.999981
2262	ENSG00000132932	ATP8A2	-0.870458	-0.0252322	0.38405	0.217465	0.305621	4.34752e-44	1.3166e-42	38	58	45	C1	Artery. Aorta (STARNET)	EpiXcan	0.996393	starnet_aor	0.999981
2263	ENSG00000164144	ARFIP1	0.87023	0.0867314	0.384175	0.0151525	0.102791	7.36554e-14	5.48716e-13	6	16	11	C1	Artery. Aorta (STARNET)	EpiXcan	0.996393	starnet_aor	0.999981
2264	ENSG00000260285	AL133367.1	-0.87021	-0.0572589	0.384186	0.0314361	0.0860865	1.26092e-11	8.04327e-11	7	13	10	C1	Artery. Aorta (STARNET)	EpiXcan	0.996393	starnet_aor	0.999981
2265	ENSG00000007933	FMO3	-0.869681	-0.0599243	0.384475	0.0225739	0.107365	2.77318e-14	2.13859e-13	10	19	14	C1	Artery. Aorta (STARNET)	EpiXcan	0.996393	starnet_aor	0.999981
2266	ENSG00000166546	BEAN1	-0.869626	-0.0546469	0.384505	0.025116	0.0560759	7.33733e-08	3.38514e-07	44	62	54	C1	Artery. Aorta (STARNET)	EpiXcan	0.996393	starnet_aor	0.999981
2267	ENSG00000010219	DYRK4	-0.869575	-0.0669312	0.384533	0.0178296	0.0102909	0.0227529	0.0553993	35	43	39	C1	Artery. Aorta (STARNET)	EpiXcan	0.996393	starnet_aor	0.999981
2268	ENSG00000150510	FAM124A	0.869499	0.0838526	0.384574	0.00830083	0.0227583	0.000689948	0.00203018	6	21	8	C1	Artery. Aorta (STARNET)	EpiXcan	0.996393	starnet_aor	0.999981
2269	ENSG00000145779	TNFAIP8	-0.869104	-0.0764589	0.38479	0.0195296	0.0152127	0.00564771	0.0148867	17	21	19	C1	Artery. Aorta (STARNET)	EpiXcan	0.996393	starnet_aor	0.999981
2270	ENSG00000120451	SNX19	-0.869067	-0.0268349	0.38481	0.140452	0.219936	1.08714e-29	1.86294e-28	10	13	11	C1	Artery. Aorta (STARNET)	EpiXcan	0.996393	starnet_aor	0.999981
2271	ENSG00000256664	AC025423.2	0.868092	0.173011	0.385344	0.00355421	0.011404	0.0168329	0.0417735	10	85	17	C1	Artery. Aorta (STARNET)	EpiXcan	0.996393	starnet_aor	0.999981
2272	ENSG00000140391	TSPAN3	-0.867088	-0.0528464	0.385894	0.0411538	0.0802218	7.92471e-11	4.75668e-10	7	10	8	C1	Artery. Aorta (STARNET)	EpiXcan	0.996393	starnet_aor	0.999981
2273	ENSG00000236088	COX10-AS1	0.865726	0.0319524	0.38664	0.123623	0.224686	1.28533e-31	2.43341e-30	23	43	26	C1	Artery. Aorta (STARNET)	EpiXcan	0.996393	starnet_aor	0.999981
2274	ENSG00000149679	CABLES2	-0.865677	-0.14725	0.386667	0.00462096	0.0204372	0.00134985	0.00383877	2	29	2	C1	Artery. Aorta (STARNET)	EpiXcan	0.996393	starnet_aor	0.999981
2275	ENSG00000135677	GNS	-0.865367	-0.0481511	0.386837	0.0440887	0.131089	2.07044e-17	1.90814e-16	11	27	15	C1	Artery. Aorta (STARNET)	EpiXcan	0.996393	starnet_aor	0.999981
2276	ENSG00000119392	GLE1	-0.864755	-0.0452009	0.387173	0.0522965	0.0822904	2.39572e-11	1.49346e-10	8	11	9	C1	Artery. Aorta (STARNET)	EpiXcan	0.996393	starnet_aor	0.999981
2277	ENSG00000143850	PLEKHA6	0.864418	0.102884	0.387358	0.0115114	0.0179389	0.00260053	0.00713039	17	35	20	C1	Artery. Aorta (STARNET)	EpiXcan	0.996393	starnet_aor	0.999981
2278	ENSG00000137628	DDX60	-0.864102	-0.0916847	0.387532	0.0156737	0.0176446	0.00288998	0.0078689	57	77	62	C1	Artery. Aorta (STARNET)	EpiXcan	0.996393	starnet_aor	0.999981
2279	ENSG00000154511	FAM69A	-0.864065	-0.0160739	0.387552	0.28301	0.351752	5.27804e-52	1.99113e-50	36	57	42	C1	Artery. Aorta (STARNET)	EpiXcan	0.996393	starnet_aor	0.999981
2280	ENSG00000261819	AC138932.3	0.863992	0.0410804	0.387592	0.20621	0.23702	7.07231e-33	1.41575e-31	39	102	45	C1	Artery. Aorta (STARNET)	EpiXcan	0.996393	starnet_aor	0.999981
2281	ENSG00000121957	GPSM2	-0.863838	-0.0503387	0.387677	0.0409293	0.111658	9.64451e-15	7.62911e-14	43	74	50	C1	Artery. Aorta (STARNET)	EpiXcan	0.996393	starnet_aor	0.999981
2282	ENSG00000166743	ACSM1	-0.863696	-0.040109	0.387755	0.055321	0.196824	1.31887e-26	1.96602e-25	15	45	24	C1	Artery. Aorta (STARNET)	EpiXcan	0.996393	starnet_aor	0.999981
2283	ENSG00000171840	NINJ2	-0.863486	-0.0717882	0.38787	0.0230882	0.0292102	0.000111877	0.000361102	20	24	22	C1	Artery. Aorta (STARNET)	EpiXcan	0.996393	starnet_aor	0.999981
2284	ENSG00000169756	LIMS1	-0.863405	-0.0636814	0.387915	0.0225153	0.0341975	2.73088e-05	9.48854e-05	9	16	10	C1	Artery. Aorta (STARNET)	EpiXcan	0.996393	starnet_aor	0.999981
2285	ENSG00000178966	RMI1	-0.863242	-0.212774	0.388005	0.00269356	0.0144063	0.00703225	0.0183098	7	11	10	C1	Artery. Aorta (STARNET)	EpiXcan	0.996393	starnet_aor	0.999981
2286	ENSG00000100714	MTHFD1	-0.862944	-0.0409196	0.388168	0.0659381	0.268412	2.78491e-37	6.70212e-36	48	94	56	C1	Artery. Aorta (STARNET)	EpiXcan	0.996393	starnet_aor	0.999981
2287	ENSG00000213064	SFT2D2	-0.862578	-0.425267	0.38837	0.000580758	0.0164089	0.00387791	0.0104002	7	11	11	C1	Artery. Aorta (STARNET)	EpiXcan	0.996393	starnet_aor	0.999981
2288	ENSG00000134533	RERG	0.862439	0.0428285	0.388446	0.0238851	0.0300784	8.53478e-05	0.000279231	30	44	36	C1	Artery. Aorta (STARNET)	EpiXcan	0.996393	starnet_aor	0.999981
2289	ENSG00000163754	GYG1	-0.862314	-0.0611456	0.388515	0.0290622	0.0625063	1.20025e-08	5.94662e-08	18	37	23	C1	Artery. Aorta (STARNET)	EpiXcan	0.996393	starnet_aor	0.999981
2290	ENSG00000065802	ASB1	0.862271	0.0340572	0.388539	0.0771419	0.158878	3.84736e-21	4.41168e-20	12	19	15	C1	Artery. Aorta (STARNET)	EpiXcan	0.996393	starnet_aor	0.999981
2291	ENSG00000272168	CASC15	0.861915	0.0751102	0.388734	0.0241156	0.0573948	5.44599e-08	2.53387e-07	24	28	25	C1	Artery. Aorta (STARNET)	EpiXcan	0.996393	starnet_aor	0.999981
2292	ENSG00000230333	AC004160.1	0.861614	0.0942175	0.3889	0.0130112	0.021613	0.000819761	0.00239198	7	11	7	C1	Artery. Aorta (STARNET)	EpiXcan	0.996393	starnet_aor	0.999981
2293	ENSG00000065621	GSTO2	-0.86121	-0.0739582	0.389122	0.00912391	0.0326808	4.63705e-05	0.000156546	17	25	22	C1	Artery. Aorta (STARNET)	EpiXcan	0.996393	starnet_aor	0.999981
2294	ENSG00000114744	COMMD2	-0.861133	-0.0327667	0.389165	0.0943737	0.174434	3.70344e-23	4.69551e-22	6	44	7	C1	Artery. Aorta (STARNET)	EpiXcan	0.996393	starnet_aor	0.999981
2295	ENSG00000135424	ITGA7	-0.861059	-0.0709562	0.389205	0.0177755	0.0812093	5.41224e-11	3.28717e-10	11	27	16	C1	Artery. Aorta (STARNET)	EpiXcan	0.996393	starnet_aor	0.999981
2296	ENSG00000174953	DHX36	0.860884	0.0795008	0.389302	0.0159963	0.0664664	3.77309e-09	1.95189e-08	13	37	22	C1	Artery. Aorta (STARNET)	EpiXcan	0.996393	starnet_aor	0.999981
2297	ENSG00000086232	EIF2AK1	0.860327	0.0881098	0.389609	0.0117457	0.0162603	0.00418211	0.011179	15	29	18	C1	Artery. Aorta (STARNET)	EpiXcan	0.996393	starnet_aor	0.999981
2298	ENSG00000010626	LRRC23	0.860151	0.0217594	0.389706	0.13255	0.185847	5.3804e-25	7.37595e-24	15	45	21	C1	Artery. Aorta (STARNET)	EpiXcan	0.996393	starnet_aor	0.999981
2299	ENSG00000100058	CRYBB2P1	-0.860145	-0.0273013	0.389709	0.115223	0.320439	1.3035e-47	4.36033e-46	35	66	45	C1	Artery. Aorta (STARNET)	EpiXcan	0.996393	starnet_aor	0.999981
2300	ENSG00000140564	FURIN	-0.859576	-0.139531	0.390023	0.00441975	0.0409954	3.77277e-06	1.45363e-05	4	8	6	C1	Artery. Aorta (STARNET)	EpiXcan	0.996393	starnet_aor	0.999981
2301	ENSG00000173210	ABLIM3	-0.859409	-0.0920738	0.390115	0.0115494	0.0176864	0.00278411	0.00759276	10	32	12	C1	Artery. Aorta (STARNET)	EpiXcan	0.996393	starnet_aor	0.999981
2302	ENSG00000181585	TMIE	-0.859375	-0.106299	0.390133	0.00661811	0.0100798	0.0245356	0.0594196	4	6	5	C1	Artery. Aorta (STARNET)	EpiXcan	0.996393	starnet_aor	0.999981
2303	ENSG00000139117	CPNE8	0.857456	0.165987	0.391193	0.00409734	0.0123327	0.0128171	0.0322561	4	11	6	C1	Artery. Aorta (STARNET)	EpiXcan	0.996393	starnet_aor	0.999981
2304	ENSG00000204381	LAYN	0.85745	0.0789406	0.391196	0.0171422	0.0120603	0.0138946	0.0348364	31	46	38	C1	Artery. Aorta (STARNET)	EpiXcan	0.996393	starnet_aor	0.999981
2305	ENSG00000235387	SPAAR	0.85724	0.0439461	0.391312	0.0875633	0.0710139	9.11433e-10	4.97835e-09	45	73	53	C1	Artery. Aorta (STARNET)	EpiXcan	0.996393	starnet_aor	0.999981
2306	ENSG00000213713	PIGCP1	-0.857108	-0.0500525	0.391385	0.0394655	0.0825942	3.62003e-11	2.22328e-10	34	48	38	C1	Artery. Aorta (STARNET)	EpiXcan	0.996393	starnet_aor	0.999981
2307	ENSG00000125746	EML2	-0.856639	-0.10518	0.391644	0.00852538	0.0374837	1.2639e-05	4.58334e-05	5	7	6	C1	Artery. Aorta (STARNET)	EpiXcan	0.996393	starnet_aor	0.999981
2308	ENSG00000171903	CYP4F11	-0.855918	-0.0268552	0.392043	0.152842	0.377824	4.17558e-57	1.84761e-55	40	54	49	C1	Artery. Aorta (STARNET)	EpiXcan	0.996393	starnet_aor	0.999981
2309	ENSG00000131351	HAUS8	-0.855389	-0.0761151	0.392336	0.0157569	0.0427333	3.00268e-06	1.17162e-05	15	24	18	C1	Artery. Aorta (STARNET)	EpiXcan	0.996393	starnet_aor	0.999981
2310	ENSG00000197140	ADAM32	-0.854987	-0.0265855	0.392558	0.146617	0.369307	1.72996e-56	7.48218e-55	39	60	50	C1	Artery. Aorta (STARNET)	EpiXcan	0.996393	starnet_aor	0.999981
2311	ENSG00000123427	EEF1AKMT3	-0.854657	-0.0320833	0.392741	0.0935957	0.252422	7.83665e-35	1.6947e-33	21	31	26	C1	Artery. Aorta (STARNET)	EpiXcan	0.996393	starnet_aor	0.999981
2312	ENSG00000170743	SYT9	-0.854604	-0.0556754	0.39277	0.0276735	0.105451	5.07036e-14	3.8331e-13	18	37	25	C1	Artery. Aorta (STARNET)	EpiXcan	0.996393	starnet_aor	0.999981
2313	ENSG00000224414	AC010886.1	0.854507	0.025625	0.392824	0.172966	0.265282	1.04343e-38	2.63935e-37	12	49	20	C1	Artery. Aorta (STARNET)	EpiXcan	0.996393	starnet_aor	0.999981
2314	ENSG00000105447	GRWD1	0.854149	0.0755535	0.393022	0.0164074	0.0923538	2.40937e-12	1.62039e-11	11	16	16	C1	Artery. Aorta (STARNET)	EpiXcan	0.996393	starnet_aor	0.999981
2315	ENSG00000249363	AC011411.1	-0.854041	-0.156601	0.393082	0.00988764	0.0203889	0.00129611	0.00369829	14	26	16	C1	Artery. Aorta (STARNET)	EpiXcan	0.996393	starnet_aor	0.999981
2316	ENSG00000142798	HSPG2	0.853939	0.043943	0.393139	0.0486338	0.0911387	3.86707e-12	2.55817e-11	52	75	60	C1	Artery. Aorta (STARNET)	EpiXcan	0.996393	starnet_aor	0.999981
2317	ENSG00000151148	UBE3B	0.853832	0.058169	0.393198	0.0260545	0.0978288	4.63273e-13	3.27189e-12	8	19	10	C1	Artery. Aorta (STARNET)	EpiXcan	0.996393	starnet_aor	0.999981
2318	ENSG00000058091	CDK14	0.853708	0.0432283	0.393267	0.0553355	0.0544613	1.2183e-07	5.49686e-07	38	86	45	C1	Artery. Aorta (STARNET)	EpiXcan	0.996393	starnet_aor	0.999981
2319	ENSG00000163913	IFT122	-0.853269	-0.0731092	0.39351	0.0153933	0.0487807	5.5015e-07	2.32252e-06	15	23	18	C1	Artery. Aorta (STARNET)	EpiXcan	0.996393	starnet_aor	0.999981
2320	ENSG00000142733	MAP3K6	0.853219	0.0770565	0.393538	0.0279017	0.0377751	1.10537e-05	4.03322e-05	18	32	22	C1	Artery. Aorta (STARNET)	EpiXcan	0.996393	starnet_aor	0.999981
2321	ENSG00000140995	DEF8	-0.853112	-0.118932	0.393597	0.00786681	0.0408352	4.77115e-06	1.81552e-05	8	17	10	C1	Artery. Aorta (STARNET)	EpiXcan	0.996393	starnet_aor	0.999981
2322	ENSG00000105808	RASA4	-0.85287	-0.0371464	0.393732	0.10552	0.0519276	2.30151e-07	1.00791e-06	78	91	88	C1	Artery. Aorta (STARNET)	EpiXcan	0.996393	starnet_aor	0.999981
2323	ENSG00000187942	LDLRAD2	-0.852818	-0.114768	0.39376	0.0102751	0.0117232	0.0148678	0.0371428	13	21	14	C1	Artery. Aorta (STARNET)	EpiXcan	0.996393	starnet_aor	0.999981
2324	ENSG00000130529	TRPM4	-0.852223	-0.094512	0.39409	0.0150354	0.149693	5.54682e-20	5.92665e-19	18	36	23	C1	Artery. Aorta (STARNET)	EpiXcan	0.996393	starnet_aor	0.999981
2325	ENSG00000142973	CYP4B1	0.850581	0.0874612	0.395002	0.016472	0.0425275	2.76189e-06	1.08041e-05	2	2	2	C1	Artery. Aorta (STARNET)	EpiXcan	0.996393	starnet_aor	0.999981
2326	ENSG00000152952	PLOD2	-0.850535	-0.0844829	0.395028	0.00890727	0.0277169	0.000186312	0.000586316	5	38	7	C1	Artery. Aorta (STARNET)	EpiXcan	0.996393	starnet_aor	0.999981
2327	ENSG00000269067	ZNF728	0.850279	0.0624353	0.39517	0.0245415	0.0466642	9.88955e-07	4.06871e-06	22	56	36	C1	Artery. Aorta (STARNET)	EpiXcan	0.996393	starnet_aor	0.999981
2328	ENSG00000075826	SEC31B	-0.849848	-0.0422322	0.39541	0.0432624	0.101595	1.27099e-13	9.31493e-13	14	17	16	C1	Artery. Aorta (STARNET)	EpiXcan	0.996393	starnet_aor	0.999981
2329	ENSG00000169991	IFFO2	0.849719	0.041524	0.395481	0.0595183	0.139094	2.00099e-18	1.9644e-17	18	46	24	C1	Artery. Aorta (STARNET)	EpiXcan	0.996393	starnet_aor	0.999981
2330	ENSG00000219438	FAM19A5	-0.849715	-0.0959068	0.395483	0.0191678	0.144289	5.00793e-19	5.09217e-18	23	45	25	C1	Artery. Aorta (STARNET)	EpiXcan	0.996393	starnet_aor	0.999981
2331	ENSG00000157827	FMNL2	-0.849372	-0.037748	0.395674	0.0442941	0.0782851	1.04903e-10	6.24052e-10	45	67	51	C1	Artery. Aorta (STARNET)	EpiXcan	0.996393	starnet_aor	0.999981
2332	ENSG00000111215	PRR4	-0.849062	-0.0372072	0.395847	0.0722507	0.179824	2.61387e-24	3.48379e-23	36	54	46	C1	Artery. Aorta (STARNET)	EpiXcan	0.996393	starnet_aor	0.999981
2333	ENSG00000204706	MAMDC2-AS1	0.848879	0.0441862	0.395948	0.0356756	0.0348221	2.4704e-05	8.62056e-05	24	38	27	C1	Artery. Aorta (STARNET)	EpiXcan	0.996393	starnet_aor	0.999981
2334	ENSG00000172315	TP53RK	0.848669	0.106511	0.396065	0.00616164	0.0197003	0.0016179	0.00455969	8	9	9	C1	Artery. Aorta (STARNET)	EpiXcan	0.996393	starnet_aor	0.999981
2335	ENSG00000136068	FLNB	0.848617	0.0429608	0.396095	0.0741962	0.116775	1.7021e-15	1.40053e-14	40	58	52	C1	Artery. Aorta (STARNET)	EpiXcan	0.996393	starnet_aor	0.999981
2336	ENSG00000164713	BRI3	-0.848562	-0.0680969	0.396125	0.0202886	0.0492916	4.75166e-07	2.01929e-06	12	21	15	C1	Artery. Aorta (STARNET)	EpiXcan	0.996393	starnet_aor	0.999981
2337	ENSG00000084073	ZMPSTE24	0.848493	0.0578305	0.396163	0.0325003	0.0622549	1.32275e-08	6.52618e-08	32	40	35	C1	Artery. Aorta (STARNET)	EpiXcan	0.996393	starnet_aor	0.999981
2338	ENSG00000184584	TMEM173	0.848412	0.034813	0.396208	0.060237	0.099426	2.92066e-13	2.09453e-12	12	27	12	C1	Artery. Aorta (STARNET)	EpiXcan	0.996393	starnet_aor	0.999981
2339	ENSG00000228452	AC098484.1	0.848218	0.0490834	0.396317	0.0544142	0.108328	1.6258e-14	1.26778e-13	12	20	14	C1	Artery. Aorta (STARNET)	EpiXcan	0.996393	starnet_aor	0.999981
2340	ENSG00000102466	FGF14	-0.848193	-0.0656383	0.39633	0.0253516	0.0511226	2.40847e-07	1.05248e-06	25	44	32	C1	Artery. Aorta (STARNET)	EpiXcan	0.996393	starnet_aor	0.999981
2341	ENSG00000164031	DNAJB14	0.847653	0.0791161	0.396631	0.0115487	0.0373524	1.31568e-05	4.75765e-05	14	38	17	C1	Artery. Aorta (STARNET)	EpiXcan	0.996393	starnet_aor	0.999981
2342	ENSG00000177990	DPY19L2	0.847574	0.0202795	0.396675	0.24135	0.571527	7.02508e-109	1.25422e-106	48	91	64	C1	Artery. Aorta (STARNET)	EpiXcan	0.996393	starnet_aor	0.999981
2343	ENSG00000104852	SNRNP70	0.84755	0.0868259	0.396689	0.00047717	0.0526333	1.47925e-07	6.61014e-07	3	7	6	C1	Artery. Aorta (STARNET)	EpiXcan	0.996393	starnet_aor	0.999981
2344	ENSG00000178301	AQP11	-0.847478	-0.0563759	0.396729	0.0313278	0.0720413	9.26314e-10	5.05424e-09	19	28	21	C1	Artery. Aorta (STARNET)	EpiXcan	0.996393	starnet_aor	0.999981
2345	ENSG00000120885	CLU	0.847179	0.0362794	0.396895	0.063894	0.0889922	6.16423e-12	4.02404e-11	44	75	53	C1	Artery. Aorta (STARNET)	EpiXcan	0.996393	starnet_aor	0.999981
2346	ENSG00000026103	FAS	0.846519	0.115699	0.397263	0.00758912	0.0193033	0.00178264	0.00499555	12	27	18	C1	Artery. Aorta (STARNET)	EpiXcan	0.996393	starnet_aor	0.999981
2347	ENSG00000114857	NKTR	0.846118	0.0256354	0.397487	0.144634	0.241627	3.15429e-33	6.39776e-32	52	71	62	C1	Artery. Aorta (STARNET)	EpiXcan	0.996393	starnet_aor	0.999981
2348	ENSG00000231035	RPL7L1P9	0.845967	0.0354427	0.397571	0.0910855	0.149312	1.8904e-20	2.07768e-19	6	46	9	C1	Artery. Aorta (STARNET)	EpiXcan	0.996393	starnet_aor	0.999981
2349	ENSG00000091039	OSBPL8	0.845865	0.0760581	0.397628	0.0182982	0.0312066	6.19522e-05	0.00020589	23	38	27	C1	Artery. Aorta (STARNET)	EpiXcan	0.996393	starnet_aor	0.999981
2350	ENSG00000250131	AC078881.1	-0.845249	-0.0260197	0.397972	0.119017	0.121466	4.80589e-16	4.07452e-15	91	132	108	C1	Artery. Aorta (STARNET)	EpiXcan	0.996393	starnet_aor	0.999981
2351	ENSG00000155016	CYP2U1	0.8452	0.0337671	0.397999	0.087871	0.206967	2.00053e-28	3.24695e-27	18	39	26	C1	Artery. Aorta (STARNET)	EpiXcan	0.996393	starnet_aor	0.999981
2352	ENSG00000164024	METAP1	-0.845008	-0.0439725	0.398107	0.0506478	0.206927	7.42614e-28	1.17426e-26	32	93	44	C1	Artery. Aorta (STARNET)	EpiXcan	0.996393	starnet_aor	0.999981
2353	ENSG00000107614	TRDMT1	0.844876	0.0395601	0.39818	0.065335	0.118146	1.38503e-15	1.14455e-14	35	43	40	C1	Artery. Aorta (STARNET)	EpiXcan	0.996393	starnet_aor	0.999981
2354	ENSG00000120158	RCL1	-0.844829	-0.0820441	0.398206	0.0212642	0.0917315	3.00824e-12	2.00645e-11	13	27	17	C1	Artery. Aorta (STARNET)	EpiXcan	0.996393	starnet_aor	0.999981
2355	ENSG00000175390	EIF3F	-0.844717	-0.0648466	0.398269	0.0180521	0.0462172	9.81743e-07	4.04012e-06	15	57	20	C1	Artery. Aorta (STARNET)	EpiXcan	0.996393	starnet_aor	0.999981
2356	ENSG00000165028	NIPSNAP3B	0.844661	0.0941863	0.3983	0.00876171	0.017784	0.00272583	0.0074444	11	21	14	C1	Artery. Aorta (STARNET)	EpiXcan	0.996393	starnet_aor	0.999981
2357	ENSG00000156381	ANKRD9	0.844526	0.0733651	0.398376	0.017646	0.0388017	8.18212e-06	3.03523e-05	6	13	7	C1	Artery. Aorta (STARNET)	EpiXcan	0.996393	starnet_aor	0.999981
2358	ENSG00000137575	SDCBP	0.844468	0.0722129	0.398408	0.0173689	0.033693	3.65952e-05	0.000124974	5	8	6	C1	Artery. Aorta (STARNET)	EpiXcan	0.996393	starnet_aor	0.999981
2359	ENSG00000112339	HBS1L	0.843378	0.0479675	0.399017	0.0346768	0.081329	5.97242e-11	3.62023e-10	58	96	71	C1	Artery. Aorta (STARNET)	EpiXcan	0.996393	starnet_aor	0.999981
2360	ENSG00000231925	TAPBP	-0.842867	-0.0310551	0.399303	0.123738	0.163789	9.8753e-22	1.16815e-20	41	56	47	C1	Artery. Aorta (STARNET)	EpiXcan	0.996393	starnet_aor	0.999981
2361	ENSG00000117228	GBP1	-0.842667	-0.0468446	0.399415	0.0410387	0.0620129	1.10621e-08	5.50023e-08	25	32	26	C1	Artery. Aorta (STARNET)	EpiXcan	0.996393	starnet_aor	0.999981
2362	ENSG00000224165	DNAJC27-AS1	0.842556	0.124951	0.399477	0.00519208	0.0194691	0.00172886	0.0048537	4	13	4	C1	Artery. Aorta (STARNET)	EpiXcan	0.996393	starnet_aor	0.999981
2363	ENSG00000187164	SHTN1	0.842523	0.0529209	0.399495	0.0245527	0.0362145	1.62226e-05	5.7778e-05	8	12	10	C1	Artery. Aorta (STARNET)	EpiXcan	0.996393	starnet_aor	0.999981
2364	ENSG00000185860	CCDC190	-0.841764	-0.0307452	0.39992	0.0854551	0.130625	1.78144e-17	1.65177e-16	13	32	14	C1	Artery. Aorta (STARNET)	EpiXcan	0.996393	starnet_aor	0.999981
2365	ENSG00000203801	LINC00222	0.841719	0.0459112	0.399945	0.0450308	0.0702404	1.30255e-09	7.0272e-09	54	86	70	C1	Artery. Aorta (STARNET)	EpiXcan	0.996393	starnet_aor	0.999981
2366	ENSG00000267107	PCAT19	0.841621	0.413203	0.4	0.000532385	0.011938	0.0136464	0.0342532	1	12	5	C1	Artery. Aorta (STARNET)	EpiXcan	0.996393	starnet_aor	0.999981
2367	ENSG00000041802	LSG1	0.841314	0.0514895	0.400172	0.0347126	0.227317	2.83827e-31	5.2887e-30	7	21	10	C1	Artery. Aorta (STARNET)	EpiXcan	0.996393	starnet_aor	0.999981
2368	ENSG00000235750	KIAA0040	-0.841253	-0.0196694	0.400206	0.262661	0.414904	2.06018e-65	1.15868e-63	57	86	76	C1	Artery. Aorta (STARNET)	EpiXcan	0.996393	starnet_aor	0.999981
2369	ENSG00000164114	MAP9	-0.840786	-0.0317621	0.400468	0.0843287	0.153439	1.50337e-20	1.66903e-19	45	62	60	C1	Artery. Aorta (STARNET)	EpiXcan	0.996393	starnet_aor	0.999981
2370	ENSG00000072657	TRHDE	-0.840308	-0.0313428	0.400736	0.0812955	0.183554	1.75859e-24	2.35819e-23	42	68	50	C1	Artery. Aorta (STARNET)	EpiXcan	0.996393	starnet_aor	0.999981
2371	ENSG00000150636	CCDC102B	-0.840152	-0.0584227	0.400823	0.0323884	0.0795235	7.50122e-11	4.51308e-10	11	22	12	C1	Artery. Aorta (STARNET)	EpiXcan	0.996393	starnet_aor	0.999981
2372	ENSG00000128573	FOXP2	-0.839858	-0.0406865	0.400988	0.0487979	0.0389077	8.54762e-06	3.16318e-05	39	61	46	C1	Artery. Aorta (STARNET)	EpiXcan	0.996393	starnet_aor	0.999981
2373	ENSG00000166326	TRIM44	-0.839745	-0.0186304	0.401051	0.317718	0.499776	6.65502e-86	6.67851e-84	24	33	30	C1	Artery. Aorta (STARNET)	EpiXcan	0.996393	starnet_aor	0.999981
2374	ENSG00000251364	AC107884.1	-0.839499	-0.0231228	0.401189	0.153424	0.575342	1.15148e-109	2.1301e-107	21	48	29	C1	Artery. Aorta (STARNET)	EpiXcan	0.996393	starnet_aor	0.999981
2375	ENSG00000092871	RFFL	0.83895	0.0727976	0.401497	0.0243154	0.0252148	0.000362317	0.00109963	27	46	32	C1	Artery. Aorta (STARNET)	EpiXcan	0.996393	starnet_aor	0.999981
2376	ENSG00000144908	ALDH1L1	0.838707	0.0938666	0.401634	0.0132155	0.04226	3.23586e-06	1.25717e-05	17	47	23	C1	Artery. Aorta (STARNET)	EpiXcan	0.996393	starnet_aor	0.999981
2377	ENSG00000109339	MAPK10	-0.838564	-0.0308061	0.401714	0.0536316	0.114723	4.87919e-16	4.13438e-15	54	102	65	C1	Artery. Aorta (STARNET)	EpiXcan	0.996393	starnet_aor	0.999981
2378	ENSG00000122861	PLAU	0.838275	0.0325912	0.401876	0.0611534	0.0176065	0.00277407	0.00756941	46	58	55	C1	Artery. Aorta (STARNET)	EpiXcan	0.996393	starnet_aor	0.999981
2379	ENSG00000186472	PCLO	-0.838151	-0.05795	0.401946	0.0252063	0.0369263	1.54357e-05	5.51548e-05	20	28	22	C1	Artery. Aorta (STARNET)	EpiXcan	0.996393	starnet_aor	0.999981
2380	ENSG00000112514	CUTA	0.837693	0.0944094	0.402203	0.0120101	0.0341207	2.77947e-05	9.64865e-05	13	29	17	C1	Artery. Aorta (STARNET)	EpiXcan	0.996393	starnet_aor	0.999981
2381	ENSG00000154822	PLCL2	-0.836942	-0.133055	0.402625	0.00558035	0.079297	8.98647e-11	5.37717e-10	10	26	15	C1	Artery. Aorta (STARNET)	EpiXcan	0.996393	starnet_aor	0.999981
2382	ENSG00000049449	RCN1	-0.836834	-0.0214751	0.402686	0.185304	0.355493	8.38384e-53	3.24246e-51	38	69	48	C1	Artery. Aorta (STARNET)	EpiXcan	0.996393	starnet_aor	0.999981
2383	ENSG00000127362	TAS2R3	0.836484	0.0915525	0.402883	0.0121919	0.026585	0.000237428	0.000736608	7	14	7	C1	Artery. Aorta (STARNET)	EpiXcan	0.996393	starnet_aor	0.999981
2384	ENSG00000241170	AP001992.1	0.836452	0.0230682	0.402901	0.165632	0.219991	4.89894e-30	8.54754e-29	42	64	51	C1	Artery. Aorta (STARNET)	EpiXcan	0.996393	starnet_aor	0.999981
2385	ENSG00000131143	COX4I1	-0.836447	-0.0568792	0.402904	0.0368415	0.0153031	0.00552061	0.0145667	47	74	53	C1	Artery. Aorta (STARNET)	EpiXcan	0.996393	starnet_aor	0.999981
2386	ENSG00000251370	SEMA5A-AS1	-0.836389	-0.027479	0.402936	0.104177	0.192204	3.24661e-26	4.73845e-25	29	54	38	C1	Artery. Aorta (STARNET)	EpiXcan	0.996393	starnet_aor	0.999981
2387	ENSG00000123416	TUBA1B	0.836312	0.0366038	0.402979	0.0519546	0.0824348	4.92278e-11	2.997e-10	15	24	20	C1	Artery. Aorta (STARNET)	EpiXcan	0.996393	starnet_aor	0.999981
2388	ENSG00000183597	TANGO2	-0.836235	-0.133399	0.403023	0.00606515	0.018456	0.00239716	0.00660316	12	28	15	C1	Artery. Aorta (STARNET)	EpiXcan	0.996393	starnet_aor	0.999981
2389	ENSG00000069869	NEDD4	0.835847	0.0277828	0.403241	0.116206	0.302634	1.83811e-43	5.46042e-42	23	42	28	C1	Artery. Aorta (STARNET)	EpiXcan	0.996393	starnet_aor	0.999981
2390	ENSG00000271670	AC010998.2	-0.835828	-0.0297512	0.403251	0.0961295	0.311927	2.6156e-45	8.14604e-44	38	73	48	C1	Artery. Aorta (STARNET)	EpiXcan	0.996393	starnet_aor	0.999981
2391	ENSG00000070731	ST6GALNAC2	0.835671	0.0638014	0.40334	0.0132877	0.0291818	0.000123168	0.000396128	13	23	15	C1	Artery. Aorta (STARNET)	EpiXcan	0.996393	starnet_aor	0.999981
2392	ENSG00000178202	KDELC2	0.835565	0.0218806	0.4034	0.236285	0.302868	2.16851e-43	6.41527e-42	32	51	35	C1	Artery. Aorta (STARNET)	EpiXcan	0.996393	starnet_aor	0.999981
2393	ENSG00000116191	RALGPS2	0.835216	0.0792231	0.403596	0.01451	0.0232784	0.000610928	0.0018084	7	9	8	C1	Artery. Aorta (STARNET)	EpiXcan	0.996393	starnet_aor	0.999981
2394	ENSG00000138399	FASTKD1	0.835097	0.0337223	0.403663	0.065895	0.0930407	1.23713e-12	8.47606e-12	45	59	51	C1	Artery. Aorta (STARNET)	EpiXcan	0.996393	starnet_aor	0.999981
2395	ENSG00000159433	STARD9	-0.8348	-0.061196	0.40383	0.0179149	0.0203136	0.00132764	0.00378124	16	22	19	C1	Artery. Aorta (STARNET)	EpiXcan	0.996393	starnet_aor	0.999981
2396	ENSG00000137876	RSL24D1	0.834709	0.161827	0.403881	0.00371522	0.044219	2.04938e-06	8.14766e-06	14	40	17	C1	Artery. Aorta (STARNET)	EpiXcan	0.996393	starnet_aor	0.999981
2397	ENSG00000007062	PROM1	-0.834499	-0.020485	0.404	0.207116	0.617022	8.39171e-123	2.18384e-120	25	58	32	C1	Artery. Aorta (STARNET)	EpiXcan	0.996393	starnet_aor	0.999981
2398	ENSG00000168291	PDHB	0.833884	0.0452044	0.404346	0.0343573	0.0647717	5.54045e-09	2.83277e-08	29	51	35	C1	Artery. Aorta (STARNET)	EpiXcan	0.996393	starnet_aor	0.999981
2399	ENSG00000115594	IL1R1	-0.833833	-0.0252486	0.404375	0.138455	0.229316	1.76325e-31	3.3137e-30	10	17	14	C1	Artery. Aorta (STARNET)	EpiXcan	0.996393	starnet_aor	0.999981
2400	ENSG00000124813	RUNX2	-0.83358	-0.0638197	0.404518	0.0247699	0.0506619	2.89088e-07	1.25421e-06	18	33	22	C1	Artery. Aorta (STARNET)	EpiXcan	0.996393	starnet_aor	0.999981
2401	ENSG00000260855	AL591848.4	0.833315	0.0333348	0.404667	0.0716715	0.130606	3.4292e-17	3.1266e-16	101	141	117	C1	Artery. Aorta (STARNET)	EpiXcan	0.996393	starnet_aor	0.999981
2402	ENSG00000103550	KNOP1	0.833194	0.0141495	0.404735	0.223088	0.305829	5.74665e-44	1.73689e-42	58	91	80	C1	Artery. Aorta (STARNET)	EpiXcan	0.996393	starnet_aor	0.999981
2403	ENSG00000245680	ZNF585B	-0.833175	-0.0551452	0.404746	0.0307513	0.0422827	3.35989e-06	1.30272e-05	21	47	26	C1	Artery. Aorta (STARNET)	EpiXcan	0.996393	starnet_aor	0.999981
2404	ENSG00000142634	EFHD2	-0.832729	-0.0841594	0.404998	0.0122112	0.0125659	0.012111	0.0305742	14	19	19	C1	Artery. Aorta (STARNET)	EpiXcan	0.996393	starnet_aor	0.999981
2405	ENSG00000157259	GATAD1	-0.832407	-0.0856311	0.405179	0.0175591	0.0155036	0.00523357	0.0138497	27	38	34	C1	Artery. Aorta (STARNET)	EpiXcan	0.996393	starnet_aor	0.999981
2406	ENSG00000253307	AC011676.1	0.832018	0.0488361	0.405399	0.0372091	0.126988	9.48401e-17	8.37364e-16	16	26	23	C1	Artery. Aorta (STARNET)	EpiXcan	0.996393	starnet_aor	0.999981
2407	ENSG00000198732	SMOC1	-0.831715	-0.03354	0.40557	0.0729554	0.0742937	2.64238e-10	1.50934e-09	22	46	28	C1	Artery. Aorta (STARNET)	EpiXcan	0.996393	starnet_aor	0.999981
2408	ENSG00000142751	GPN2	0.831505	0.0688771	0.405689	0.0194127	0.016533	0.00401051	0.010739	12	24	16	C1	Artery. Aorta (STARNET)	EpiXcan	0.996393	starnet_aor	0.999981
2409	ENSG00000167552	TUBA1A	0.831417	0.097203	0.405738	0.0101246	0.0432802	2.5284e-06	9.93375e-06	3	7	4	C1	Artery. Aorta (STARNET)	EpiXcan	0.996393	starnet_aor	0.999981
2410	ENSG00000180957	PITPNB	0.831259	0.0666849	0.405827	0.0186615	0.0218583	0.000816558	0.00238354	49	67	59	C1	Artery. Aorta (STARNET)	EpiXcan	0.996393	starnet_aor	0.999981
2411	ENSG00000114503	NCBP2	-0.83073	-0.159988	0.406126	0.00275766	0.0114091	0.0170624	0.0423088	3	12	6	C1	Artery. Aorta (STARNET)	EpiXcan	0.996393	starnet_aor	0.999981
2412	ENSG00000235423	AC068768.1	-0.830627	-0.093223	0.406184	0.00812939	0.0444071	1.73881e-06	6.95251e-06	22	37	27	C1	Artery. Aorta (STARNET)	EpiXcan	0.996393	starnet_aor	0.999981
2413	ENSG00000179403	VWA1	-0.830188	-0.0405115	0.406433	0.0272718	0.0450065	1.49181e-06	6.01663e-06	15	55	20	C1	Artery. Aorta (STARNET)	EpiXcan	0.996393	starnet_aor	0.999981
2414	ENSG00000145365	TIFA	0.829694	0.0493505	0.406712	0.0321929	0.0859556	1.30582e-11	8.32433e-11	12	46	16	C1	Artery. Aorta (STARNET)	EpiXcan	0.996393	starnet_aor	0.999981
2415	ENSG00000173588	CEP83	0.829146	0.0745302	0.407022	0.0180306	0.0145175	0.00699452	0.0182178	22	67	26	C1	Artery. Aorta (STARNET)	EpiXcan	0.996393	starnet_aor	0.999981
2416	ENSG00000188735	TMEM120B	-0.829101	-0.105073	0.407047	0.00864818	0.0449274	1.44977e-06	5.85475e-06	2	7	2	C1	Artery. Aorta (STARNET)	EpiXcan	0.996393	starnet_aor	0.999981
2417	ENSG00000196504	PRPF40A	-0.82908	-0.062426	0.407059	0.017872	0.0783636	1.10156e-10	6.53023e-10	24	49	34	C1	Artery. Aorta (STARNET)	EpiXcan	0.996393	starnet_aor	0.999981
2418	ENSG00000113812	ACTR8	0.828866	0.0182726	0.40718	0.258769	0.420322	3.21719e-67	1.89988e-65	59	79	66	C1	Artery. Aorta (STARNET)	EpiXcan	0.996393	starnet_aor	0.999981
2419	ENSG00000198961	PJA2	-0.828859	-0.0954284	0.407184	0.0109458	0.0364041	1.58347e-05	5.64754e-05	11	24	16	C1	Artery. Aorta (STARNET)	EpiXcan	0.996393	starnet_aor	0.999981
2420	ENSG00000143126	CELSR2	0.828705	0.0573225	0.407271	0.0203435	0.0798727	9.29314e-11	5.55418e-10	9	12	11	C1	Artery. Aorta (STARNET)	EpiXcan	0.996393	starnet_aor	0.999981
2421	ENSG00000149243	KLHL35	-0.828523	-0.0654899	0.407374	0.0233756	0.104683	4.84527e-14	3.66836e-13	8	12	9	C1	Artery. Aorta (STARNET)	EpiXcan	0.996393	starnet_aor	0.999981
2422	ENSG00000106823	ECM2	-0.828467	-0.036522	0.407406	0.0725233	0.0995705	3.43822e-13	2.45195e-12	25	39	30	C1	Artery. Aorta (STARNET)	EpiXcan	0.996393	starnet_aor	0.999981
2423	ENSG00000260077	AC104794.2	0.828042	0.0434186	0.407646	0.0174607	0.0318662	5.30524e-05	0.000177814	22	77	25	C1	Artery. Aorta (STARNET)	EpiXcan	0.996393	starnet_aor	0.999981
2424	ENSG00000171428	NAT1	0.827683	0.306781	0.40785	0.000929276	0.0113835	0.0169204	0.0419771	2	10	3	C1	Artery. Aorta (STARNET)	EpiXcan	0.996393	starnet_aor	0.999981
2425	ENSG00000175893	ZDHHC21	0.82757	0.0430533	0.407914	0.0765238	0.127381	7.18404e-17	6.38332e-16	23	37	28	C1	Artery. Aorta (STARNET)	EpiXcan	0.996393	starnet_aor	0.999981
2426	ENSG00000256056	AC087257.2	-0.827475	-0.120928	0.407968	0.00721607	0.0346282	2.88088e-05	9.96689e-05	14	33	20	C1	Artery. Aorta (STARNET)	EpiXcan	0.996393	starnet_aor	0.999981
2427	ENSG00000090013	BLVRB	-0.827254	-0.0292142	0.408093	0.0427943	0.0242039	0.000460252	0.00138076	43	58	52	C1	Artery. Aorta (STARNET)	EpiXcan	0.996393	starnet_aor	0.999981
2428	ENSG00000137942	FNBP1L	-0.827227	-0.0473594	0.408109	0.0418034	0.103692	8.94797e-14	6.61469e-13	20	26	22	C1	Artery. Aorta (STARNET)	EpiXcan	0.996393	starnet_aor	0.999981
2429	ENSG00000156110	ADK	-0.827186	-0.056634	0.408132	0.0296513	0.0937097	1.7274e-12	1.17253e-11	17	23	20	C1	Artery. Aorta (STARNET)	EpiXcan	0.996393	starnet_aor	0.999981
2430	ENSG00000231500	RPS18	0.826952	0.18305	0.408264	0.00764016	0.33076	9.28995e-50	3.29418e-48	11	19	14	C1	Artery. Aorta (STARNET)	EpiXcan	0.996393	starnet_aor	0.999981
2431	ENSG00000148426	PROSER2	0.826321	0.0470867	0.408622	0.0332556	0.0166856	0.00360482	0.00970174	62	90	75	C1	Artery. Aorta (STARNET)	EpiXcan	0.996393	starnet_aor	0.999981
2432	ENSG00000120327	PCDHB14	-0.826282	-0.0800166	0.408644	0.0152124	0.0186036	0.00206923	0.00574416	11	16	13	C1	Artery. Aorta (STARNET)	EpiXcan	0.996393	starnet_aor	0.999981
2433	ENSG00000244627	Z98749.2	-0.826269	-0.0362029	0.408652	0.111013	0.108893	2.45981e-14	1.8998e-13	59	80	73	C1	Artery. Aorta (STARNET)	EpiXcan	0.996393	starnet_aor	0.999981
2434	ENSG00000154781	CCDC174	-0.826088	-0.0477597	0.408754	0.0366755	0.08294	3.23539e-11	1.99583e-10	11	13	11	C1	Artery. Aorta (STARNET)	EpiXcan	0.996393	starnet_aor	0.999981
2435	ENSG00000164494	PDSS2	-0.826015	-0.0569226	0.408796	0.0282616	0.0894417	7.12603e-12	4.63812e-11	15	20	17	C1	Artery. Aorta (STARNET)	EpiXcan	0.996393	starnet_aor	0.999981
2436	ENSG00000105928	DFNA5	-0.825085	-0.0329197	0.409323	0.0864842	0.154388	1.67515e-20	1.84772e-19	32	48	38	C1	Artery. Aorta (STARNET)	EpiXcan	0.996393	starnet_aor	0.999981
2437	ENSG00000204138	PHACTR4	-0.824982	-0.0292819	0.409382	0.108312	0.308345	1.00714e-44	3.09273e-43	18	51	24	C1	Artery. Aorta (STARNET)	EpiXcan	0.996393	starnet_aor	0.999981
2438	ENSG00000165633	VSTM4	-0.824651	-0.0951482	0.40957	0.0304132	0.03889	7.74759e-06	2.87752e-05	26	32	31	C1	Artery. Aorta (STARNET)	EpiXcan	0.996393	starnet_aor	0.999981
2439	ENSG00000113356	POLR3G	0.824446	0.0257747	0.409686	0.116012	0.158164	6.15636e-21	6.976e-20	25	46	32	C1	Artery. Aorta (STARNET)	EpiXcan	0.996393	starnet_aor	0.999981
2440	ENSG00000206535	LNP1	-0.823832	-0.0375827	0.410035	0.0658395	0.0692521	1.57647e-09	8.44265e-09	28	51	34	C1	Artery. Aorta (STARNET)	EpiXcan	0.996393	starnet_aor	0.999981
2441	ENSG00000138029	HADHB	-0.823618	-0.0469897	0.410157	0.0297015	0.0561464	6.64612e-08	3.07363e-07	16	22	20	C1	Artery. Aorta (STARNET)	EpiXcan	0.996393	starnet_aor	0.999981
2442	ENSG00000137177	KIF13A	-0.82355	-0.0935349	0.410195	0.0152863	0.0378314	1.01581e-05	3.72505e-05	10	28	11	C1	Artery. Aorta (STARNET)	EpiXcan	0.996393	starnet_aor	0.999981
2443	ENSG00000260468	LINC01290	0.823249	0.0363791	0.410366	0.077456	0.128134	2.73366e-17	2.50732e-16	15	29	19	C1	Artery. Aorta (STARNET)	EpiXcan	0.996393	starnet_aor	0.999981
2444	ENSG00000197275	RAD54B	-0.823155	-0.0738634	0.41042	0.0159205	0.0251161	0.000291699	0.000894497	12	16	14	C1	Artery. Aorta (STARNET)	EpiXcan	0.996393	starnet_aor	0.999981
2445	ENSG00000269138	ZNF209P	0.823147	0.0395163	0.410425	0.0567366	0.121211	5.93909e-16	5.01312e-15	47	68	58	C1	Artery. Aorta (STARNET)	EpiXcan	0.996393	starnet_aor	0.999981
2446	ENSG00000179277	MEIS3P1	0.822885	0.0272296	0.410573	0.117439	0.177569	4.3677e-24	5.72687e-23	16	24	16	C1	Artery. Aorta (STARNET)	EpiXcan	0.996393	starnet_aor	0.999981
2447	ENSG00000187815	ZFP69	-0.822617	-0.0809373	0.410726	0.0228239	0.0354158	1.96525e-05	6.93348e-05	24	44	29	C1	Artery. Aorta (STARNET)	EpiXcan	0.996393	starnet_aor	0.999981
2448	ENSG00000106069	CHN2	-0.821795	-0.0256078	0.411193	0.155489	0.236083	4.4501e-33	8.99038e-32	47	92	60	C1	Artery. Aorta (STARNET)	EpiXcan	0.996393	starnet_aor	0.999981
2449	ENSG00000128294	TPST2	-0.821114	-0.0452711	0.411581	0.0313379	0.0775059	1.2823e-10	7.54633e-10	17	27	20	C1	Artery. Aorta (STARNET)	EpiXcan	0.996393	starnet_aor	0.999981
2450	ENSG00000138778	CENPE	0.820104	0.0724084	0.412157	0.0178216	0.0492174	5.26699e-07	2.22719e-06	8	25	11	C1	Artery. Aorta (STARNET)	EpiXcan	0.996393	starnet_aor	0.999981
2451	ENSG00000118762	PKD2	-0.819954	-0.0849353	0.412242	0.0127136	0.0215119	0.000891548	0.00259359	14	22	14	C1	Artery. Aorta (STARNET)	EpiXcan	0.996393	starnet_aor	0.999981
2452	ENSG00000233974	AC138951.1	0.819872	0.0275189	0.412289	0.199927	0.297708	2.0541e-42	5.90613e-41	66	203	80	C1	Artery. Aorta (STARNET)	EpiXcan	0.996393	starnet_aor	0.999981
2453	ENSG00000120217	CD274	-0.819838	-0.106531	0.412308	0.00747648	0.0369884	1.50288e-05	5.37635e-05	11	25	18	C1	Artery. Aorta (STARNET)	EpiXcan	0.996393	starnet_aor	0.999981
2454	ENSG00000272335	AC093297.3	-0.819669	-0.0746078	0.412405	0.013683	0.0803284	7.3913e-11	4.45043e-10	5	12	7	C1	Artery. Aorta (STARNET)	EpiXcan	0.996393	starnet_aor	0.999981
2455	ENSG00000198380	GFPT1	-0.819578	-0.386614	0.412457	0.000318605	0.10514	7.0621e-14	5.27134e-13	3	21	5	C1	Artery. Aorta (STARNET)	EpiXcan	0.996393	starnet_aor	0.999981
2456	ENSG00000145284	SCD5	0.819379	0.0414519	0.41257	0.041925	0.0803298	2.05925e-11	1.29369e-10	18	45	21	C1	Artery. Aorta (STARNET)	EpiXcan	0.996393	starnet_aor	0.999981
2457	ENSG00000149212	SESN3	0.819328	0.0812724	0.412599	0.0113263	0.170513	1.08552e-22	1.34483e-21	9	17	13	C1	Artery. Aorta (STARNET)	EpiXcan	0.996393	starnet_aor	0.999981
2458	ENSG00000160072	ATAD3B	-0.819263	-0.0585139	0.412636	0.03331	0.0737193	3.60567e-10	2.0331e-09	16	22	21	C1	Artery. Aorta (STARNET)	EpiXcan	0.996393	starnet_aor	0.999981
2459	ENSG00000081818	PCDHB4	0.819152	0.0655653	0.4127	0.0275864	0.0164049	0.00373481	0.0100322	39	77	46	C1	Artery. Aorta (STARNET)	EpiXcan	0.996393	starnet_aor	0.999981
2460	ENSG00000175536	LIPT2	-0.818796	-0.124331	0.412903	0.00578468	0.060666	2.12366e-08	1.02537e-07	7	22	10	C1	Artery. Aorta (STARNET)	EpiXcan	0.996393	starnet_aor	0.999981
2461	ENSG00000147684	NDUFB9	0.818647	0.032873	0.412988	0.0591818	0.0389377	8.29727e-06	3.07572e-05	57	86	66	C1	Artery. Aorta (STARNET)	EpiXcan	0.996393	starnet_aor	0.999981
2462	ENSG00000137806	NDUFAF1	-0.818634	-0.0421611	0.412995	0.0294656	0.0641539	7.14383e-09	3.62001e-08	26	40	30	C1	Artery. Aorta (STARNET)	EpiXcan	0.996393	starnet_aor	0.999981
2463	ENSG00000169629	RGPD8	0.818198	0.0157084	0.413244	0.357154	0.459194	1.56592e-76	1.23933e-74	27	62	37	C1	Artery. Aorta (STARNET)	EpiXcan	0.996393	starnet_aor	0.999981
2464	ENSG00000249304	AC104779.1	0.818027	0.183586	0.413342	0.0037115	0.0185042	0.00224587	0.00620759	6	48	6	C1	Artery. Aorta (STARNET)	EpiXcan	0.996393	starnet_aor	0.999981
2465	ENSG00000158050	DUSP2	0.817737	0.208205	0.413508	0.00182579	0.0124894	0.0114608	0.0290194	2	7	4	C1	Artery. Aorta (STARNET)	EpiXcan	0.996393	starnet_aor	0.999981
2466	ENSG00000102452	NALCN	-0.815225	-0.0342491	0.414943	0.0571029	0.0903243	2.83495e-12	1.89664e-11	18	65	20	C1	Artery. Aorta (STARNET)	EpiXcan	0.996393	starnet_aor	0.999981
2467	ENSG00000196693	ZNF33B	-0.814596	-0.0352462	0.415303	0.0604881	0.172733	2.3415e-23	2.99695e-22	32	54	38	C1	Artery. Aorta (STARNET)	EpiXcan	0.996393	starnet_aor	0.999981
2468	ENSG00000039123	SKIV2L2	0.814379	0.0682219	0.415428	0.0237724	0.0771433	1.94042e-10	1.12258e-09	19	46	23	C1	Artery. Aorta (STARNET)	EpiXcan	0.996393	starnet_aor	0.999981
2469	ENSG00000186432	KPNA4	0.81392	0.12384	0.41569	0.00921442	0.021539	0.00100444	0.00290656	10	11	10	C1	Artery. Aorta (STARNET)	EpiXcan	0.996393	starnet_aor	0.999981
2470	ENSG00000111206	FOXM1	-0.813903	-0.102718	0.4157	0.0107989	0.0190682	0.0019765	0.00550265	14	25	17	C1	Artery. Aorta (STARNET)	EpiXcan	0.996393	starnet_aor	0.999981
2471	ENSG00000129946	SHC2	-0.813659	-0.0287871	0.41584	0.0734739	0.120227	6.55141e-16	5.50576e-15	44	74	57	C1	Artery. Aorta (STARNET)	EpiXcan	0.996393	starnet_aor	0.999981
2472	ENSG00000267136	AP005131.1	-0.813258	-0.0466542	0.41607	0.0401147	0.0718348	7.70041e-10	4.23619e-09	29	49	31	C1	Artery. Aorta (STARNET)	EpiXcan	0.996393	starnet_aor	0.999981
2473	ENSG00000084072	PPIE	-0.813106	-0.0286575	0.416157	0.0982485	0.234316	3.17542e-32	6.15598e-31	10	15	13	C1	Artery. Aorta (STARNET)	EpiXcan	0.996393	starnet_aor	0.999981
2474	ENSG00000089006	SNX5	-0.813038	-0.039478	0.416197	0.0578248	0.0986459	2.20231e-13	1.59201e-12	41	61	48	C1	Artery. Aorta (STARNET)	EpiXcan	0.996393	starnet_aor	0.999981
2475	ENSG00000104442	ARMC1	0.812666	0.0572379	0.41641	0.029765	0.0798423	9.6998e-11	5.79046e-10	25	44	37	C1	Artery. Aorta (STARNET)	EpiXcan	0.996393	starnet_aor	0.999981
2476	ENSG00000100941	PNN	0.812592	0.193801	0.416452	0.00247309	0.0207322	0.00124433	0.0035618	10	16	14	C1	Artery. Aorta (STARNET)	EpiXcan	0.996393	starnet_aor	0.999981
2477	ENSG00000148814	LRRC27	0.812332	0.0787283	0.416601	0.0204205	0.0391491	7.65354e-06	2.84534e-05	23	31	30	C1	Artery. Aorta (STARNET)	EpiXcan	0.996393	starnet_aor	0.999981
2478	ENSG00000111291	GPRC5D	-0.812011	-0.0615863	0.416785	0.0286321	0.112109	8.77402e-15	6.96568e-14	11	26	14	C1	Artery. Aorta (STARNET)	EpiXcan	0.996393	starnet_aor	0.999981
2479	ENSG00000153832	FBXO36	-0.811857	-0.0801978	0.416874	0.0110767	0.0414675	3.86768e-06	1.48796e-05	21	30	25	C1	Artery. Aorta (STARNET)	EpiXcan	0.996393	starnet_aor	0.999981
2480	ENSG00000133216	EPHB2	-0.81155	-0.0512493	0.41705	0.0319937	0.0286739	0.00013778	0.00043999	34	40	38	C1	Artery. Aorta (STARNET)	EpiXcan	0.996393	starnet_aor	0.999981
2481	ENSG00000173376	NDNF	0.810996	0.0504336	0.417368	0.038106	0.0540902	1.32759e-07	5.9724e-07	33	55	45	C1	Artery. Aorta (STARNET)	EpiXcan	0.996393	starnet_aor	0.999981
2482	ENSG00000117523	PRRC2C	-0.810953	-0.0361095	0.417393	0.0645517	0.127206	9.92393e-17	8.72692e-16	8	13	8	C1	Artery. Aorta (STARNET)	EpiXcan	0.996393	starnet_aor	0.999981
2483	ENSG00000167720	SRR	0.810822	0.0333849	0.417468	0.0683645	0.135409	6.78581e-18	6.47541e-17	8	12	9	C1	Artery. Aorta (STARNET)	EpiXcan	0.996393	starnet_aor	0.999981
2484	ENSG00000142552	RCN3	0.810703	0.0293287	0.417536	0.070139	0.173901	3.45238e-23	4.38137e-22	14	36	19	C1	Artery. Aorta (STARNET)	EpiXcan	0.996393	starnet_aor	0.999981
2485	ENSG00000147419	CCDC25	0.810679	0.027156	0.41755	0.111426	0.202076	4.66737e-27	7.1094e-26	35	59	39	C1	Artery. Aorta (STARNET)	EpiXcan	0.996393	starnet_aor	0.999981
2486	ENSG00000140400	MAN2C1	0.810357	0.0221607	0.417735	0.255036	0.305357	7.30038e-44	2.18926e-42	56	84	69	C1	Artery. Aorta (STARNET)	EpiXcan	0.996393	starnet_aor	0.999981
2487	ENSG00000157766	ACAN	0.810308	0.0471326	0.417763	0.0357301	0.0573547	5.36682e-08	2.49931e-07	33	50	44	C1	Artery. Aorta (STARNET)	EpiXcan	0.996393	starnet_aor	0.999981
2488	ENSG00000163918	RFC4	-0.810252	-0.0568533	0.417796	0.0375872	0.066987	3.27177e-09	1.70172e-08	13	33	15	C1	Artery. Aorta (STARNET)	EpiXcan	0.996393	starnet_aor	0.999981
2489	ENSG00000073578	SDHA	-0.809623	-0.0486527	0.418157	0.0444666	0.0101228	0.0244855	0.0593168	60	82	76	C1	Artery. Aorta (STARNET)	EpiXcan	0.996393	starnet_aor	0.999981
2490	ENSG00000154265	ABCA5	-0.809253	-0.0318059	0.418369	0.0733294	0.129521	4.51237e-17	4.08267e-16	13	35	15	C1	Artery. Aorta (STARNET)	EpiXcan	0.996393	starnet_aor	0.999981
2491	ENSG00000121350	PYROXD1	0.80918	0.0434458	0.418412	0.0418206	0.123921	2.26216e-16	1.95021e-15	46	66	63	C1	Artery. Aorta (STARNET)	EpiXcan	0.996393	starnet_aor	0.999981
2492	ENSG00000124440	HIF3A	0.808457	0.0484243	0.418827	0.0434941	0.15574	1.58811e-20	1.75676e-19	28	42	37	C1	Artery. Aorta (STARNET)	EpiXcan	0.996393	starnet_aor	0.999981
2493	ENSG00000198060	MARCH5	0.808091	0.0820453	0.419038	0.0120754	0.0383552	1.03959e-05	3.80862e-05	15	45	22	C1	Artery. Aorta (STARNET)	EpiXcan	0.996393	starnet_aor	0.999981
2494	ENSG00000205339	IPO7	0.807649	0.131736	0.419293	0.00420211	0.0345896	2.68571e-05	9.3443e-05	3	11	6	C1	Artery. Aorta (STARNET)	EpiXcan	0.996393	starnet_aor	0.999981
2495	ENSG00000128268	MGAT3	0.80757	0.109202	0.419338	0.00734109	0.0107193	0.0207986	0.0508749	11	12	11	C1	Artery. Aorta (STARNET)	EpiXcan	0.996393	starnet_aor	0.999981
2496	ENSG00000117385	P3H1	-0.80734	-0.0886235	0.419471	0.0114219	0.0150505	0.00586568	0.0154162	24	33	29	C1	Artery. Aorta (STARNET)	EpiXcan	0.996393	starnet_aor	0.999981
2497	ENSG00000273245	AC092653.1	0.807165	0.0502411	0.419571	0.0207847	0.0569435	3.80303e-08	1.79391e-07	22	38	31	C1	Artery. Aorta (STARNET)	EpiXcan	0.996393	starnet_aor	0.999981
2498	ENSG00000235609	AF127577.4	0.807011	0.0646995	0.41966	0.0303335	0.0230506	0.000605522	0.00179379	41	55	53	C1	Artery. Aorta (STARNET)	EpiXcan	0.996393	starnet_aor	0.999981
2499	ENSG00000136897	MRPL50	-0.806861	-0.0610424	0.419747	0.0262761	0.0551865	8.41852e-08	3.8596e-07	8	13	10	C1	Artery. Aorta (STARNET)	EpiXcan	0.996393	starnet_aor	0.999981
2500	ENSG00000134900	TPP2	0.806803	0.0375333	0.41978	0.0774756	0.151336	4.64261e-20	4.98479e-19	59	84	71	C1	Artery. Aorta (STARNET)	EpiXcan	0.996393	starnet_aor	0.999981
2501	ENSG00000240405	SAMMSON	0.80644	0.015074	0.419989	0.390886	0.59761	1.71476e-116	3.81571e-114	14	26	17	C1	Artery. Aorta (STARNET)	EpiXcan	0.996393	starnet_aor	0.999981
2502	ENSG00000165406	MARCH8	0.806258	0.0988449	0.420094	0.0107567	0.0469001	8.48103e-07	3.5156e-06	8	20	11	C1	Artery. Aorta (STARNET)	EpiXcan	0.996393	starnet_aor	0.999981
2503	ENSG00000182952	HMGN4	-0.806177	-0.0634442	0.420141	0.0215269	0.0227741	0.000576395	0.0017108	11	39	13	C1	Artery. Aorta (STARNET)	EpiXcan	0.996393	starnet_aor	0.999981
2504	ENSG00000005801	ZNF195	-0.806067	-0.0418168	0.420204	0.0477132	0.138118	2.2715e-18	2.22285e-17	28	49	37	C1	Artery. Aorta (STARNET)	EpiXcan	0.996393	starnet_aor	0.999981
2505	ENSG00000183580	FBXL7	-0.80604	-0.0721952	0.42022	0.022289	0.0256937	0.000257016	0.00079401	17	25	17	C1	Artery. Aorta (STARNET)	EpiXcan	0.996393	starnet_aor	0.999981
2506	ENSG00000119185	ITGB1BP1	0.805788	0.0441252	0.420365	0.0761627	0.0470107	9.52767e-07	3.92719e-06	86	119	104	C1	Artery. Aorta (STARNET)	EpiXcan	0.996393	starnet_aor	0.999981
2507	ENSG00000149218	ENDOD1	-0.805684	-0.0227958	0.420425	0.152021	0.30226	3.50448e-43	1.0308e-41	15	33	23	C1	Artery. Aorta (STARNET)	EpiXcan	0.996393	starnet_aor	0.999981
2508	ENSG00000119509	INVS	0.80545	0.0306985	0.42056	0.122284	0.201282	2.07023e-27	3.2075e-26	31	43	39	C1	Artery. Aorta (STARNET)	EpiXcan	0.996393	starnet_aor	0.999981
2509	ENSG00000173917	HOXB2	-0.805426	-0.0356806	0.420574	0.0410612	0.0355053	2.13241e-05	7.49566e-05	31	62	35	C1	Artery. Aorta (STARNET)	EpiXcan	0.996393	starnet_aor	0.999981
2510	ENSG00000267193	AC023421.2	-0.805057	-0.0466413	0.420787	0.0374884	0.105467	6.47368e-14	4.84863e-13	23	33	27	C1	Artery. Aorta (STARNET)	EpiXcan	0.996393	starnet_aor	0.999981
2511	ENSG00000197362	ZNF786	0.804634	0.0867676	0.421031	0.0104744	0.0285262	0.000140786	0.000449123	16	26	22	C1	Artery. Aorta (STARNET)	EpiXcan	0.996393	starnet_aor	0.999981
2512	ENSG00000178502	KLHL11	0.803802	0.375054	0.421511	0.000402551	0.0116615	0.015836	0.0394077	7	32	10	C1	Artery. Aorta (STARNET)	EpiXcan	0.996393	starnet_aor	0.999981
2513	ENSG00000005249	PRKAR2B	0.80328	0.0849382	0.421813	0.0184888	0.0339154	2.9383e-05	0.000101518	11	12	12	C1	Artery. Aorta (STARNET)	EpiXcan	0.996393	starnet_aor	0.999981
2514	ENSG00000140443	IGF1R	0.803273	0.0853237	0.421817	0.0141692	0.0551586	9.09728e-08	4.15713e-07	7	13	12	C1	Artery. Aorta (STARNET)	EpiXcan	0.996393	starnet_aor	0.999981
2515	ENSG00000259865	AL390728.6	-0.803169	-0.0414631	0.421877	0.0447663	0.0991692	3.52915e-13	2.51213e-12	13	17	13	C1	Artery. Aorta (STARNET)	EpiXcan	0.996393	starnet_aor	0.999981
2516	ENSG00000035687	ADSS	-0.803006	-0.1212	0.421971	0.00561843	0.0450865	1.5663e-06	6.29721e-06	7	10	9	C1	Artery. Aorta (STARNET)	EpiXcan	0.996393	starnet_aor	0.999981
2517	ENSG00000186073	C15orf41	-0.802947	-0.0592633	0.422006	0.0221008	0.0348054	2.6277e-05	9.14661e-05	16	21	18	C1	Artery. Aorta (STARNET)	EpiXcan	0.996393	starnet_aor	0.999981
2518	ENSG00000177989	ODF3B	0.802526	0.0904166	0.422249	0.0145673	0.028337	0.000112922	0.00036432	20	32	26	C1	Artery. Aorta (STARNET)	EpiXcan	0.996393	starnet_aor	0.999981
2519	ENSG00000150394	CDH8	0.802462	0.304996	0.422286	0.00157534	0.0537111	1.33458e-07	6.00035e-07	13	35	22	C1	Artery. Aorta (STARNET)	EpiXcan	0.996393	starnet_aor	0.999981
2520	ENSG00000153885	KCTD15	0.802373	0.0729143	0.422337	0.0166425	0.0280018	0.000166944	0.000528614	20	32	29	C1	Artery. Aorta (STARNET)	EpiXcan	0.996393	starnet_aor	0.999981
2521	ENSG00000255837	TAS2R20	-0.801966	-0.0214642	0.422572	0.194729	0.25969	7.56078e-36	1.71221e-34	23	42	24	C1	Artery. Aorta (STARNET)	EpiXcan	0.996393	starnet_aor	0.999981
2522	ENSG00000161929	SCIMP	0.801404	0.0283717	0.422898	0.0574938	0.0674287	2.85744e-09	1.49431e-08	38	52	48	C1	Artery. Aorta (STARNET)	EpiXcan	0.996393	starnet_aor	0.999981
2523	ENSG00000155542	SETD9	0.801325	0.0164397	0.422944	0.2867	0.437103	9.77943e-74	7.15016e-72	14	26	16	C1	Artery. Aorta (STARNET)	EpiXcan	0.996393	starnet_aor	0.999981
2524	ENSG00000172650	AGAP5	0.801276	0.116776	0.422972	0.00840833	0.0148881	0.00640634	0.0167626	12	15	13	C1	Artery. Aorta (STARNET)	EpiXcan	0.996393	starnet_aor	0.999981
2525	ENSG00000136861	CDK5RAP2	0.801175	0.0214098	0.42303	0.139207	0.177322	1.28452e-24	1.73614e-23	29	86	34	C1	Artery. Aorta (STARNET)	EpiXcan	0.996393	starnet_aor	0.999981
2526	ENSG00000197208	SLC22A4	0.801115	0.0594401	0.423065	0.0269502	0.0601994	2.45502e-08	1.17906e-07	22	29	27	C1	Artery. Aorta (STARNET)	EpiXcan	0.996393	starnet_aor	0.999981
2527	ENSG00000181619	GPR135	0.801114	0.0253235	0.423066	0.0957885	0.0810998	5.00227e-11	3.04418e-10	78	105	92	C1	Artery. Aorta (STARNET)	EpiXcan	0.996393	starnet_aor	0.999981
2528	ENSG00000204623	ZNRD1ASP	0.800864	0.0315518	0.42321	0.0976304	0.210118	1.16911e-28	1.9137e-27	49	92	59	C1	Artery. Aorta (STARNET)	EpiXcan	0.996393	starnet_aor	0.999981
2529	ENSG00000130787	HIP1R	-0.800682	-0.0812622	0.423316	0.0185648	0.0264636	0.000235695	0.000731527	31	60	40	C1	Artery. Aorta (STARNET)	EpiXcan	0.996393	starnet_aor	0.999981
2530	ENSG00000185652	NTF3	0.800416	0.136702	0.42347	0.00675603	0.0184304	0.0023453	0.00646726	7	15	9	C1	Artery. Aorta (STARNET)	EpiXcan	0.996393	starnet_aor	0.999981
2531	ENSG00000084676	NCOA1	-0.800296	-0.076516	0.423539	0.0128768	0.0502292	2.15764e-07	9.46796e-07	6	15	10	C1	Artery. Aorta (STARNET)	EpiXcan	0.996393	starnet_aor	0.999981
2532	ENSG00000135074	ADAM19	0.800022	0.0412781	0.423698	0.0358175	0.0595762	3.01616e-08	1.43597e-07	44	72	52	C1	Artery. Aorta (STARNET)	EpiXcan	0.996393	starnet_aor	0.999981
2533	ENSG00000175711	B3GNTL1	-0.799958	-0.0751457	0.423735	0.0181285	0.0379884	1.12271e-05	4.09164e-05	8	13	11	C1	Artery. Aorta (STARNET)	EpiXcan	0.996393	starnet_aor	0.999981
2534	ENSG00000144455	SUMF1	0.799789	0.0370998	0.423833	0.0695616	0.118751	9.97595e-16	8.31546e-15	42	94	54	C1	Artery. Aorta (STARNET)	EpiXcan	0.996393	starnet_aor	0.999981
2535	ENSG00000232229	LINC00865	0.79958	0.0133672	0.423954	0.450376	0.559176	9.80996e-106	1.55281e-103	9	22	10	C1	Artery. Aorta (STARNET)	EpiXcan	0.996393	starnet_aor	0.999981
2536	ENSG00000160953	MUM1	-0.799208	-0.0660408	0.42417	0.0168395	0.0321901	5.55654e-05	0.000185791	12	28	14	C1	Artery. Aorta (STARNET)	EpiXcan	0.996393	starnet_aor	0.999981
2537	ENSG00000125637	PSD4	-0.798746	-0.0506936	0.424438	0.0348197	0.0867704	1.48392e-11	9.41491e-11	6	22	7	C1	Artery. Aorta (STARNET)	EpiXcan	0.996393	starnet_aor	0.999981
2538	ENSG00000184203	PPP1R2	0.798294	0.0380069	0.4247	0.046393	0.0997961	3.55489e-13	2.52694e-12	32	81	47	C1	Artery. Aorta (STARNET)	EpiXcan	0.996393	starnet_aor	0.999981
2539	ENSG00000251034	AC037459.2	-0.797949	-0.471836	0.4249	0.000399042	0.0113656	0.0165632	0.041144	1	10	1	C1	Artery. Aorta (STARNET)	EpiXcan	0.996393	starnet_aor	0.999981
2540	ENSG00000156026	MCU	-0.797685	-0.0825938	0.425053	0.0126149	0.0405889	4.7792e-06	1.81813e-05	27	42	35	C1	Artery. Aorta (STARNET)	EpiXcan	0.996393	starnet_aor	0.999981
2541	ENSG00000150403	TMCO3	0.797429	0.0405647	0.425202	0.0538189	0.162373	3.89541e-22	4.67997e-21	23	44	28	C1	Artery. Aorta (STARNET)	EpiXcan	0.996393	starnet_aor	0.999981
2542	ENSG00000164933	SLC25A32	0.796888	0.0849057	0.425516	0.0160246	0.0265712	0.00025303	0.000782325	28	53	38	C1	Artery. Aorta (STARNET)	EpiXcan	0.996393	starnet_aor	0.999981
2543	ENSG00000168906	MAT2A	-0.796738	-0.0443408	0.425603	0.0337042	0.0431537	2.61899e-06	1.02686e-05	38	53	42	C1	Artery. Aorta (STARNET)	EpiXcan	0.996393	starnet_aor	0.999981
2544	ENSG00000153046	CDYL	0.796022	0.0581778	0.426019	0.0238549	0.0140213	0.00790827	0.0204589	30	36	35	C1	Artery. Aorta (STARNET)	EpiXcan	0.996393	starnet_aor	0.999981
2545	ENSG00000089597	GANAB	-0.795988	-0.0604232	0.426039	0.0188458	0.0532354	1.57298e-07	7.00045e-07	5	5	5	C1	Artery. Aorta (STARNET)	EpiXcan	0.996393	starnet_aor	0.999981
2546	ENSG00000163661	PTX3	0.795942	0.0315618	0.426066	0.0811723	0.135194	7.66089e-18	7.2833e-17	36	48	39	C1	Artery. Aorta (STARNET)	EpiXcan	0.996393	starnet_aor	0.999981
2547	ENSG00000163815	CLEC3B	-0.795182	-0.143978	0.426508	0.00316862	0.103806	3.85806e-14	2.94417e-13	4	7	5	C1	Artery. Aorta (STARNET)	EpiXcan	0.996393	starnet_aor	0.999981
2548	ENSG00000165271	NOL6	-0.794749	-0.0419671	0.42676	0.0565366	0.0779815	1.18919e-10	7.02265e-10	27	47	35	C1	Artery. Aorta (STARNET)	EpiXcan	0.996393	starnet_aor	0.999981
2549	ENSG00000114023	FAM162A	0.794648	0.0617354	0.426818	0.012432	0.0233624	0.000607652	0.00179975	16	32	23	C1	Artery. Aorta (STARNET)	EpiXcan	0.996393	starnet_aor	0.999981
2550	ENSG00000139631	CSAD	0.79411	0.0941082	0.427131	0.00914619	0.0127355	0.0116814	0.0295562	11	43	14	C1	Artery. Aorta (STARNET)	EpiXcan	0.996393	starnet_aor	0.999981
2551	ENSG00000163710	PCOLCE2	-0.794088	-0.0270843	0.427144	0.115994	0.213528	2.14428e-29	3.6259e-28	18	29	22	C1	Artery. Aorta (STARNET)	EpiXcan	0.996393	starnet_aor	0.999981
2552	ENSG00000184574	LPAR5	0.793967	0.129078	0.427215	0.0100986	0.0267261	0.000226123	0.000704094	14	17	17	C1	Artery. Aorta (STARNET)	EpiXcan	0.996393	starnet_aor	0.999981
2553	ENSG00000132603	NIP7	0.793664	0.0817979	0.427391	0.0101795	0.0247678	0.000413772	0.0012479	11	18	13	C1	Artery. Aorta (STARNET)	EpiXcan	0.996393	starnet_aor	0.999981
2554	ENSG00000242110	AMACR	-0.793518	-0.0145155	0.427476	0.380231	0.5152	5.11786e-90	5.61283e-88	16	22	18	C1	Artery. Aorta (STARNET)	EpiXcan	0.996393	starnet_aor	0.999981
2555	ENSG00000248360	LINC00504	-0.793322	-0.0530153	0.42759	0.0408594	0.0667949	3.68611e-09	1.91075e-08	36	56	46	C1	Artery. Aorta (STARNET)	EpiXcan	0.996393	starnet_aor	0.999981
2556	ENSG00000173040	EVC2	-0.793215	-0.0555752	0.427653	0.0265681	0.0291672	0.000124702	0.000400812	51	92	66	C1	Artery. Aorta (STARNET)	EpiXcan	0.996393	starnet_aor	0.999981
2557	ENSG00000115641	FHL2	0.792826	0.0330345	0.427879	0.083223	0.127784	9.62828e-17	8.48151e-16	59	80	71	C1	Artery. Aorta (STARNET)	EpiXcan	0.996393	starnet_aor	0.999981
2558	ENSG00000162458	FBLIM1	-0.792702	-0.0366677	0.427951	0.0553541	0.0599311	2.52613e-08	1.21169e-07	21	26	26	C1	Artery. Aorta (STARNET)	EpiXcan	0.996393	starnet_aor	0.999981
2559	ENSG00000134020	PEBP4	-0.792381	-0.0590687	0.428139	0.0264139	0.218093	1.3762e-29	2.34779e-28	20	38	25	C1	Artery. Aorta (STARNET)	EpiXcan	0.996393	starnet_aor	0.999981
2560	ENSG00000164904	ALDH7A1	0.792361	0.026085	0.42815	0.0797748	0.12584	9.34619e-17	8.2567e-16	93	145	117	C1	Artery. Aorta (STARNET)	EpiXcan	0.996393	starnet_aor	0.999981
2561	ENSG00000115486	GGCX	-0.792191	-0.0396465	0.42825	0.0553715	0.111756	8.74778e-15	6.94844e-14	12	20	13	C1	Artery. Aorta (STARNET)	EpiXcan	0.996393	starnet_aor	0.999981
2562	ENSG00000099337	KCNK6	0.791705	0.0719687	0.428532	0.0215449	0.0322632	5.05027e-05	0.000169713	21	28	25	C1	Artery. Aorta (STARNET)	EpiXcan	0.996393	starnet_aor	0.999981
2563	ENSG00000074201	CLNS1A	-0.791569	-0.0567758	0.428612	0.0240962	0.0458355	1.30431e-06	5.29519e-06	20	44	22	C1	Artery. Aorta (STARNET)	EpiXcan	0.996393	starnet_aor	0.999981
2564	ENSG00000165637	VDAC2	-0.791473	-0.0792528	0.428668	0.0157806	0.0287653	0.000127649	0.000409769	10	24	15	C1	Artery. Aorta (STARNET)	EpiXcan	0.996393	starnet_aor	0.999981
2565	ENSG00000157388	CACNA1D	-0.791054	-0.0907298	0.428912	0.0103621	0.0308806	7.13825e-05	0.000235397	30	92	34	C1	Artery. Aorta (STARNET)	EpiXcan	0.996393	starnet_aor	0.999981
2566	ENSG00000071894	CPSF1	0.79004	0.0210577	0.429504	0.174053	0.613497	4.05168e-123	1.07258e-120	16	29	25	C1	Artery. Aorta (STARNET)	EpiXcan	0.996393	starnet_aor	0.999981
2567	ENSG00000102572	STK24	-0.789701	-0.0823233	0.429703	0.0133345	0.018819	0.00206632	0.00573712	10	23	11	C1	Artery. Aorta (STARNET)	EpiXcan	0.996393	starnet_aor	0.999981
2568	ENSG00000119943	PYROXD2	0.789546	0.0169589	0.429793	0.24729	0.343881	1.48933e-51	5.52348e-50	17	29	23	C1	Artery. Aorta (STARNET)	EpiXcan	0.996393	starnet_aor	0.999981
2569	ENSG00000119326	CTNNAL1	-0.789538	-0.0258269	0.429798	0.0945638	0.179942	3.78614e-24	4.98136e-23	17	28	20	C1	Artery. Aorta (STARNET)	EpiXcan	0.996393	starnet_aor	0.999981
2570	ENSG00000261063	AC009139.2	-0.789445	-0.0657747	0.429852	0.0304724	0.088379	8.5362e-12	5.50461e-11	18	27	23	C1	Artery. Aorta (STARNET)	EpiXcan	0.996393	starnet_aor	0.999981
2571	ENSG00000184313	MROH7	0.789439	0.0587421	0.429855	0.0390372	0.0342359	2.9231e-05	0.000101061	39	77	50	C1	Artery. Aorta (STARNET)	EpiXcan	0.996393	starnet_aor	0.999981
2572	ENSG00000156172	C8orf37	0.789271	0.022417	0.429954	0.123163	0.286918	5.22465e-42	1.46922e-40	23	67	33	C1	Artery. Aorta (STARNET)	EpiXcan	0.996393	starnet_aor	0.999981
2573	ENSG00000184792	OSBP2	0.789231	0.205949	0.429977	0.00172684	0.0196268	0.00166804	0.00469067	3	3	3	C1	Artery. Aorta (STARNET)	EpiXcan	0.996393	starnet_aor	0.999981
2574	ENSG00000228998	AC091167.2	-0.788765	-0.0280777	0.43025	0.109808	0.204981	7.49229e-28	1.1835e-26	29	40	32	C1	Artery. Aorta (STARNET)	EpiXcan	0.996393	starnet_aor	0.999981
2575	ENSG00000235770	LINC00607	0.788652	0.0323031	0.430316	0.0572305	0.0974503	6.40681e-13	4.47747e-12	23	37	30	C1	Artery. Aorta (STARNET)	EpiXcan	0.996393	starnet_aor	0.999981
2576	ENSG00000095321	CRAT	0.788553	0.0469448	0.430373	0.04278	0.0764019	1.09928e-10	6.51924e-10	16	23	19	C1	Artery. Aorta (STARNET)	EpiXcan	0.996393	starnet_aor	0.999981
2577	ENSG00000198604	BAZ1A	-0.788445	-0.225022	0.430437	0.00194215	0.0177378	0.0028134	0.00766855	4	7	6	C1	Artery. Aorta (STARNET)	EpiXcan	0.996393	starnet_aor	0.999981
2578	ENSG00000196352	CD55	0.788432	0.0274115	0.430444	0.0583959	0.0438135	2.20015e-06	8.71321e-06	51	101	66	C1	Artery. Aorta (STARNET)	EpiXcan	0.996393	starnet_aor	0.999981
2579	ENSG00000146386	ABRACL	0.787801	0.0682175	0.430813	0.0206364	0.0815938	4.28171e-11	2.61605e-10	17	74	23	C1	Artery. Aorta (STARNET)	EpiXcan	0.996393	starnet_aor	0.999981
2580	ENSG00000003249	DBNDD1	0.787593	0.0684731	0.430935	0.0140053	0.0366505	1.16069e-05	4.22405e-05	10	27	10	C1	Artery. Aorta (STARNET)	EpiXcan	0.996393	starnet_aor	0.999981
2581	ENSG00000198774	RASSF9	-0.787259	-0.0550603	0.43113	0.0316224	0.0458891	1.28946e-06	5.23903e-06	33	59	37	C1	Artery. Aorta (STARNET)	EpiXcan	0.996393	starnet_aor	0.999981
2582	ENSG00000158711	ELK4	-0.78721	-0.190374	0.431159	0.00212282	0.0155776	0.00524348	0.0138688	3	45	4	C1	Artery. Aorta (STARNET)	EpiXcan	0.996393	starnet_aor	0.999981
2583	ENSG00000151461	UPF2	0.786858	0.0666036	0.431365	0.0187552	0.0703764	1.2152e-09	6.57904e-09	5	6	6	C1	Artery. Aorta (STARNET)	EpiXcan	0.996393	starnet_aor	0.999981
2584	ENSG00000174944	P2RY14	-0.786734	-0.0493064	0.431438	0.0297231	0.059489	2.5975e-08	1.24475e-07	6	9	8	C1	Artery. Aorta (STARNET)	EpiXcan	0.996393	starnet_aor	0.999981
2585	ENSG00000135525	MAP7	0.78649	0.0167269	0.431581	0.256895	0.342115	3.65016e-50	1.3064e-48	28	43	35	C1	Artery. Aorta (STARNET)	EpiXcan	0.996393	starnet_aor	0.999981
2586	ENSG00000250986	AC141928.1	-0.786242	-0.0297531	0.431726	0.100269	0.0324651	4.74616e-05	0.000159984	87	176	111	C1	Artery. Aorta (STARNET)	EpiXcan	0.996393	starnet_aor	0.999981
2587	ENSG00000071282	LMCD1	-0.785962	-0.0477607	0.431889	0.034078	0.0570243	4.94815e-08	2.31064e-07	13	22	16	C1	Artery. Aorta (STARNET)	EpiXcan	0.996393	starnet_aor	0.999981
2588	ENSG00000116922	C1orf109	-0.785786	-0.0692819	0.431993	0.01578	0.100163	1.7082e-13	1.2442e-12	5	9	7	C1	Artery. Aorta (STARNET)	EpiXcan	0.996393	starnet_aor	0.999981
2589	ENSG00000125266	EFNB2	-0.785778	-0.0773789	0.431998	0.0126654	0.0322778	4.89869e-05	0.000164835	14	38	20	C1	Artery. Aorta (STARNET)	EpiXcan	0.996393	starnet_aor	0.999981
2590	ENSG00000148498	PARD3	-0.785777	-0.0794233	0.431998	0.0135541	0.0256592	0.000284588	0.000873911	11	14	11	C1	Artery. Aorta (STARNET)	EpiXcan	0.996393	starnet_aor	0.999981
2591	ENSG00000224354	MTND2P5	0.785595	0.0697001	0.432105	0.0301677	0.0368538	1.45697e-05	5.2206e-05	24	63	32	C1	Artery. Aorta (STARNET)	EpiXcan	0.996393	starnet_aor	0.999981
2592	ENSG00000166228	PCBD1	-0.785563	-0.0822289	0.432124	0.0179509	0.0435926	2.1115e-06	8.37292e-06	24	61	30	C1	Artery. Aorta (STARNET)	EpiXcan	0.996393	starnet_aor	0.999981
2593	ENSG00000125810	CD93	-0.78494	-0.0551343	0.432489	0.0290021	0.0585881	3.68775e-08	1.74174e-07	22	29	25	C1	Artery. Aorta (STARNET)	EpiXcan	0.996393	starnet_aor	0.999981
2594	ENSG00000272414	FAM47E-STBD1	-0.784886	-0.0290944	0.432521	0.0926795	0.167671	2.38605e-22	2.90989e-21	31	67	38	C1	Artery. Aorta (STARNET)	EpiXcan	0.996393	starnet_aor	0.999981
2595	ENSG00000050327	ARHGEF5	0.784849	0.0366224	0.432542	0.0515342	0.0348464	2.34367e-05	8.20632e-05	99	141	119	C1	Artery. Aorta (STARNET)	EpiXcan	0.996393	starnet_aor	0.999981
2596	ENSG00000117280	RAB29	-0.784746	-0.0267122	0.432603	0.128134	0.25262	2.42508e-35	5.39634e-34	22	43	26	C1	Artery. Aorta (STARNET)	EpiXcan	0.996393	starnet_aor	0.999981
2597	ENSG00000176623	RMDN1	-0.784612	-0.0353115	0.432681	0.0518044	0.10206	1.19303e-13	8.75192e-13	9	46	10	C1	Artery. Aorta (STARNET)	EpiXcan	0.996393	starnet_aor	0.999981
2598	ENSG00000164294	GPX8	0.784409	0.115583	0.4328	0.00657845	0.0334292	3.64449e-05	0.000124572	1	27	3	C1	Artery. Aorta (STARNET)	EpiXcan	0.996393	starnet_aor	0.999981
2599	ENSG00000268658	LINC00664	0.784318	0.0260048	0.432853	0.116967	0.1993	1.01204e-26	1.51451e-25	28	44	38	C1	Artery. Aorta (STARNET)	EpiXcan	0.996393	starnet_aor	0.999981
2600	ENSG00000106400	ZNHIT1	0.783651	0.0558539	0.433245	0.0150928	0.0272572	0.000176095	0.000555987	15	20	18	C1	Artery. Aorta (STARNET)	EpiXcan	0.996393	starnet_aor	0.999981
2601	ENSG00000105290	APLP1	-0.783595	-0.0621027	0.433278	0.00878016	0.0258028	0.00028757	0.000882013	11	13	13	C1	Artery. Aorta (STARNET)	EpiXcan	0.996393	starnet_aor	0.999981
2602	ENSG00000133943	C14orf159	0.782277	0.123845	0.434052	0.0126851	0.0644003	7.08018e-09	3.59013e-08	11	33	13	C1	Artery. Aorta (STARNET)	EpiXcan	0.996393	starnet_aor	0.999981
2603	ENSG00000207813	MIR605	0.782212	0.0581649	0.43409	0.0258466	0.0531007	1.77627e-07	7.86188e-07	22	32	26	C1	Artery. Aorta (STARNET)	EpiXcan	0.996393	starnet_aor	0.999981
2604	ENSG00000103064	SLC7A6	0.781675	0.213736	0.434406	0.00159659	0.0291104	0.000125104	0.000402019	4	9	6	C1	Artery. Aorta (STARNET)	EpiXcan	0.996393	starnet_aor	0.999981
2605	ENSG00000130202	NECTIN2	0.781604	0.0681006	0.434447	0.0161934	0.0670377	3.69228e-09	1.91331e-08	24	61	30	C1	Artery. Aorta (STARNET)	EpiXcan	0.996393	starnet_aor	0.999981
2606	ENSG00000198468	FLVCR1-AS1	0.78155	0.020298	0.434479	0.220474	0.424186	1.51445e-68	9.22733e-67	78	105	95	C1	Artery. Aorta (STARNET)	EpiXcan	0.996393	starnet_aor	0.999981
2607	ENSG00000233757	AC092835.1	-0.781398	-0.0734777	0.434568	0.015797	0.0211091	0.00110012	0.00316909	15	26	18	C1	Artery. Aorta (STARNET)	EpiXcan	0.996393	starnet_aor	0.999981
2608	ENSG00000215066	C9orf38	-0.78121	-0.0641635	0.434679	0.0189662	0.0515704	2.65516e-07	1.15586e-06	33	64	44	C1	Artery. Aorta (STARNET)	EpiXcan	0.996393	starnet_aor	0.999981
2609	ENSG00000251136	AF117829.1	-0.781014	-0.013959	0.434794	0.301855	0.427387	4.968e-68	2.96804e-66	53	107	71	C1	Artery. Aorta (STARNET)	EpiXcan	0.996393	starnet_aor	0.999981
2610	ENSG00000101158	NELFCD	-0.780887	-0.0307339	0.434869	0.0921317	0.198624	1.13606e-26	1.6968e-25	29	51	36	C1	Artery. Aorta (STARNET)	EpiXcan	0.996393	starnet_aor	0.999981
2611	ENSG00000104714	ERICH1	0.780804	0.0261164	0.434918	0.165781	0.254295	4.46788e-35	9.82806e-34	43	76	58	C1	Artery. Aorta (STARNET)	EpiXcan	0.996393	starnet_aor	0.999981
2612	ENSG00000224886	AL132656.1	0.780777	0.0358744	0.434934	0.0518893	0.150461	8.28138e-20	8.81167e-19	11	24	16	C1	Artery. Aorta (STARNET)	EpiXcan	0.996393	starnet_aor	0.999981
2613	ENSG00000220884	MESTP1	0.780672	0.221142	0.434996	0.00149784	0.0140013	0.00826592	0.021341	6	8	8	C1	Artery. Aorta (STARNET)	EpiXcan	0.996393	starnet_aor	0.999981
2614	ENSG00000159110	IFNAR2	-0.780506	-0.0271493	0.435093	0.0971474	0.0613639	1.70392e-08	8.30013e-08	66	87	71	C1	Artery. Aorta (STARNET)	EpiXcan	0.996393	starnet_aor	0.999981
2615	ENSG00000100227	POLDIP3	-0.779924	-0.0656453	0.435436	0.0185538	0.154605	2.13611e-20	2.34271e-19	19	36	25	C1	Artery. Aorta (STARNET)	EpiXcan	0.996393	starnet_aor	0.999981
2616	ENSG00000168152	THAP9	-0.779757	-0.0754329	0.435534	0.0158244	0.0134879	0.00942874	0.0241241	17	22	22	C1	Artery. Aorta (STARNET)	EpiXcan	0.996393	starnet_aor	0.999981
2617	ENSG00000152939	MARVELD2	-0.779711	-0.0669391	0.435561	0.015784	0.0271506	0.000204642	0.000640979	10	10	10	C1	Artery. Aorta (STARNET)	EpiXcan	0.996393	starnet_aor	0.999981
2618	ENSG00000257647	AC124312.2	-0.779424	-0.0805229	0.43573	0.0117811	0.0415449	4.00143e-06	1.53633e-05	4	5	4	C1	Artery. Aorta (STARNET)	EpiXcan	0.996393	starnet_aor	0.999981
2619	ENSG00000108039	XPNPEP1	0.779245	0.0455341	0.435835	0.0310653	0.0542271	1.35256e-07	6.0776e-07	19	26	23	C1	Artery. Aorta (STARNET)	EpiXcan	0.996393	starnet_aor	0.999981
2620	ENSG00000100030	MAPK1	-0.778892	-0.21132	0.436043	0.00168199	0.0133843	0.00971604	0.0248055	6	12	7	C1	Artery. Aorta (STARNET)	EpiXcan	0.996393	starnet_aor	0.999981
2621	ENSG00000123094	RASSF8	0.778818	0.102526	0.436087	0.0122281	0.0144645	0.00669939	0.0174728	20	31	24	C1	Artery. Aorta (STARNET)	EpiXcan	0.996393	starnet_aor	0.999981
2622	ENSG00000160233	LRRC3	0.778505	0.0351897	0.436271	0.0431279	0.0616584	1.55122e-08	7.59414e-08	39	85	52	C1	Artery. Aorta (STARNET)	EpiXcan	0.996393	starnet_aor	0.999981
2623	ENSG00000146540	C7orf50	0.778149	0.0618114	0.436481	0.0174253	0.0421331	2.91576e-06	1.13857e-05	29	45	37	C1	Artery. Aorta (STARNET)	EpiXcan	0.996393	starnet_aor	0.999981
2624	ENSG00000121988	ZRANB3	0.777986	0.101527	0.436577	0.00874882	0.0226589	0.000695378	0.00204459	3	5	4	C1	Artery. Aorta (STARNET)	EpiXcan	0.996393	starnet_aor	0.999981
2625	ENSG00000012171	SEMA3B	-0.777458	-0.280915	0.436889	0.00215029	0.037578	1.27923e-05	4.63456e-05	13	17	17	C1	Artery. Aorta (STARNET)	EpiXcan	0.996393	starnet_aor	0.999981
2626	ENSG00000263874	LINC00672	-0.777332	-0.0274834	0.436963	0.121611	0.203871	2.78126e-27	4.26607e-26	25	51	28	C1	Artery. Aorta (STARNET)	EpiXcan	0.996393	starnet_aor	0.999981
2627	ENSG00000167851	CD300A	0.777118	0.0861096	0.437089	0.0119423	0.0262139	0.000282304	0.000867593	13	25	18	C1	Artery. Aorta (STARNET)	EpiXcan	0.996393	starnet_aor	0.999981
2628	ENSG00000164120	HPGD	-0.776718	-0.104958	0.437325	0.00749394	0.073694	5.09317e-10	2.83232e-09	13	23	15	C1	Artery. Aorta (STARNET)	EpiXcan	0.996393	starnet_aor	0.999981
2629	ENSG00000150753	CCT5	-0.77649	-0.460966	0.43746	0.00150073	0.0239332	0.000464244	0.00139164	6	13	9	C1	Artery. Aorta (STARNET)	EpiXcan	0.996393	starnet_aor	0.999981
2630	ENSG00000064763	FAR2	-0.776383	-0.0359882	0.437523	0.0444207	0.22542	1.48082e-30	2.64686e-29	12	25	18	C1	Artery. Aorta (STARNET)	EpiXcan	0.996393	starnet_aor	0.999981
2631	ENSG00000181915	ADO	-0.776349	-0.0812151	0.437543	0.00929905	0.0884272	6.00753e-12	3.92509e-11	7	10	10	C1	Artery. Aorta (STARNET)	EpiXcan	0.996393	starnet_aor	0.999981
2632	ENSG00000165914	TTC7B	-0.776008	-0.0745971	0.437744	0.0132685	0.0112266	0.0179143	0.0442853	16	20	20	C1	Artery. Aorta (STARNET)	EpiXcan	0.996393	starnet_aor	0.999981
2633	ENSG00000002746	HECW1	0.77526	0.028362	0.438186	0.0989079	0.175605	1.27741e-23	1.65513e-22	9	14	12	C1	Artery. Aorta (STARNET)	EpiXcan	0.996393	starnet_aor	0.999981
2634	ENSG00000067057	PFKP	0.774979	0.0491899	0.438352	0.0753193	0.0451719	1.45596e-06	5.87667e-06	84	132	109	C1	Artery. Aorta (STARNET)	EpiXcan	0.996393	starnet_aor	0.999981
2635	ENSG00000101474	APMAP	-0.774908	-0.0432857	0.438394	0.0419944	0.062275	1.40922e-08	6.93054e-08	23	40	31	C1	Artery. Aorta (STARNET)	EpiXcan	0.996393	starnet_aor	0.999981
2636	ENSG00000172458	IL17D	-0.774794	-0.100881	0.438461	0.00545015	0.021812	0.000937207	0.00272072	20	56	24	C1	Artery. Aorta (STARNET)	EpiXcan	0.996393	starnet_aor	0.999981
2637	ENSG00000255203	OR7E2P	0.774706	0.0370649	0.438514	0.0495276	0.0983264	5.38229e-13	3.77868e-12	20	33	22	C1	Artery. Aorta (STARNET)	EpiXcan	0.996393	starnet_aor	0.999981
2638	ENSG00000178381	ZFAND2A	0.774019	0.0285341	0.43892	0.0928874	0.2086	9.14861e-29	1.50555e-27	13	23	15	C1	Artery. Aorta (STARNET)	EpiXcan	0.996393	starnet_aor	0.999981
2639	ENSG00000164197	RNF180	0.773757	0.0576472	0.439075	0.0195397	0.0353171	2.27066e-05	7.96157e-05	15	24	18	C1	Artery. Aorta (STARNET)	EpiXcan	0.996393	starnet_aor	0.999981
2640	ENSG00000196458	ZNF605	-0.772858	-0.0227229	0.439606	0.118166	0.284515	3.31452e-40	8.74418e-39	26	44	34	C1	Artery. Aorta (STARNET)	EpiXcan	0.996393	starnet_aor	0.999981
2641	ENSG00000169508	GPR183	-0.772757	-0.205345	0.439666	0.00253798	0.0168327	0.0035643	0.00959772	3	7	3	C1	Artery. Aorta (STARNET)	EpiXcan	0.996393	starnet_aor	0.999981
2642	ENSG00000118600	TMEM5	0.772621	0.0599967	0.439747	0.0472483	0.0271276	0.000211488	0.000661072	43	50	50	C1	Artery. Aorta (STARNET)	EpiXcan	0.996393	starnet_aor	0.999981
2643	ENSG00000167447	SMG8	-0.772615	-0.144875	0.43975	0.00475589	0.0163271	0.00415452	0.011111	5	13	9	C1	Artery. Aorta (STARNET)	EpiXcan	0.996393	starnet_aor	0.999981
2644	ENSG00000107281	NPDC1	-0.772512	-0.0765447	0.439811	0.0136285	0.0204513	0.00135531	0.00385288	17	37	19	C1	Artery. Aorta (STARNET)	EpiXcan	0.996393	starnet_aor	0.999981
2645	ENSG00000166275	BORCS7	-0.771928	-0.0172695	0.440157	0.257566	0.371964	1.18185e-56	5.16986e-55	15	51	16	C1	Artery. Aorta (STARNET)	EpiXcan	0.996393	starnet_aor	0.999981
2646	ENSG00000163798	SLC4A1AP	0.771283	0.356929	0.440539	0.000583154	0.0130536	0.010487	0.0266585	3	7	6	C1	Artery. Aorta (STARNET)	EpiXcan	0.996393	starnet_aor	0.999981
2647	ENSG00000228852	AC092802.2	-0.771179	-0.0519499	0.440601	0.0194247	0.0447538	1.61701e-06	6.48747e-06	12	16	15	C1	Artery. Aorta (STARNET)	EpiXcan	0.996393	starnet_aor	0.999981
2648	ENSG00000198113	TOR4A	0.770719	0.35042	0.440873	0.000602836	0.0678827	1.62597e-09	8.69565e-09	5	12	7	C1	Artery. Aorta (STARNET)	EpiXcan	0.996393	starnet_aor	0.999981
2649	ENSG00000007341	ST7L	0.769705	0.0290481	0.441475	0.0920729	0.1851	5.00895e-25	6.88517e-24	25	39	28	C1	Artery. Aorta (STARNET)	EpiXcan	0.996393	starnet_aor	0.999981
2650	ENSG00000160801	PTH1R	0.769583	0.0897244	0.441547	0.0130402	0.0266205	0.000219881	0.000685756	33	40	35	C1	Artery. Aorta (STARNET)	EpiXcan	0.996393	starnet_aor	0.999981
2651	ENSG00000162627	SNX7	0.769384	0.0238641	0.441665	0.13678	0.174891	2.67341e-23	3.4121e-22	25	50	32	C1	Artery. Aorta (STARNET)	EpiXcan	0.996393	starnet_aor	0.999981
2652	ENSG00000256499	LINC02468	-0.769028	-0.0304092	0.441877	0.0794413	0.155853	1.69424e-20	1.86609e-19	18	30	20	C1	Artery. Aorta (STARNET)	EpiXcan	0.996393	starnet_aor	0.999981
2653	ENSG00000182534	MXRA7	0.768772	0.0155118	0.442029	0.289717	0.437421	2.16493e-70	1.42053e-68	54	86	60	C1	Artery. Aorta (STARNET)	EpiXcan	0.996393	starnet_aor	0.999981
2654	ENSG00000111142	METAP2	-0.768715	-0.210235	0.442063	0.00134999	0.0106278	0.0209374	0.0511737	5	11	8	C1	Artery. Aorta (STARNET)	EpiXcan	0.996393	starnet_aor	0.999981
2655	ENSG00000112964	GHR	-0.768665	-0.109604	0.442092	0.00513539	0.0110467	0.0185365	0.045735	2	6	3	C1	Artery. Aorta (STARNET)	EpiXcan	0.996393	starnet_aor	0.999981
2656	ENSG00000236411	NDUFAF4P3	0.768493	0.0608954	0.442194	0.0244826	0.0601511	1.54179e-08	7.55831e-08	8	17	10	C1	Artery. Aorta (STARNET)	EpiXcan	0.996393	starnet_aor	0.999981
2657	ENSG00000160213	CSTB	-0.7684	-0.0504292	0.442249	0.0397504	0.090711	3.00357e-12	2.00421e-11	20	37	24	C1	Artery. Aorta (STARNET)	EpiXcan	0.996393	starnet_aor	0.999981
2658	ENSG00000122203	KIAA1191	0.768261	0.0601336	0.442332	0.0255075	0.161346	6.55416e-22	7.79494e-21	13	19	19	C1	Artery. Aorta (STARNET)	EpiXcan	0.996393	starnet_aor	0.999981
2659	ENSG00000152082	MZT2B	0.768009	0.0652517	0.442482	0.0264009	0.0941272	1.52747e-12	1.04142e-11	15	45	25	C1	Artery. Aorta (STARNET)	EpiXcan	0.996393	starnet_aor	0.999981
2660	ENSG00000090615	GOLGA3	0.76791	0.143363	0.442541	0.00367448	0.0116068	0.015484	0.0385881	5	9	6	C1	Artery. Aorta (STARNET)	EpiXcan	0.996393	starnet_aor	0.999981
2661	ENSG00000187372	PCDHB13	0.767889	0.0567374	0.442553	0.0262633	0.010776	0.0195304	0.0480253	30	54	36	C1	Artery. Aorta (STARNET)	EpiXcan	0.996393	starnet_aor	0.999981
2662	ENSG00000091164	TXNL1	0.767812	0.0726964	0.442599	0.0285704	0.0404506	5.434e-06	2.05299e-05	20	38	27	C1	Artery. Aorta (STARNET)	EpiXcan	0.996393	starnet_aor	0.999981
2663	ENSG00000182179	UBA7	-0.767745	-0.0741806	0.442638	0.0254701	0.0145116	0.0068263	0.0177978	30	45	36	C1	Artery. Aorta (STARNET)	EpiXcan	0.996393	starnet_aor	0.999981
2664	ENSG00000140463	BBS4	-0.767585	-0.0695681	0.442734	0.0366439	0.0216819	0.000940452	0.00272911	37	62	41	C1	Artery. Aorta (STARNET)	EpiXcan	0.996393	starnet_aor	0.999981
2665	ENSG00000196417	ZNF765	0.767514	0.0263401	0.442776	0.0899508	0.115181	3.47132e-15	2.80519e-14	34	80	40	C1	Artery. Aorta (STARNET)	EpiXcan	0.996393	starnet_aor	0.999981
2666	ENSG00000130347	RTN4IP1	-0.767439	-0.0502069	0.442821	0.0275975	0.062107	1.37496e-08	6.76421e-08	26	33	32	C1	Artery. Aorta (STARNET)	EpiXcan	0.996393	starnet_aor	0.999981
2667	ENSG00000152990	ADGRA3	0.767318	0.0531753	0.442893	0.0289812	0.0633228	8.07292e-09	4.072e-08	31	98	37	C1	Artery. Aorta (STARNET)	EpiXcan	0.996393	starnet_aor	0.999981
2668	ENSG00000185986	SDHAP3	0.76713	0.0587785	0.443004	0.0152343	0.0397667	5.13176e-06	1.94503e-05	19	31	25	C1	Artery. Aorta (STARNET)	EpiXcan	0.996393	starnet_aor	0.999981
2669	ENSG00000178852	EFCAB13	-0.767092	-0.0166057	0.443027	0.238745	0.308613	6.26703e-46	2.0005e-44	42	92	46	C1	Artery. Aorta (STARNET)	EpiXcan	0.996393	starnet_aor	0.999981
2670	ENSG00000227533	SLC2A1-AS1	0.766977	0.0213638	0.443095	0.18779	0.266648	1.17807e-37	2.86658e-36	31	42	36	C1	Artery. Aorta (STARNET)	EpiXcan	0.996393	starnet_aor	0.999981
2671	ENSG00000109771	LRP2BP	0.766926	0.0542279	0.443125	0.0237068	0.0776927	1.49039e-10	8.71416e-10	18	36	21	C1	Artery. Aorta (STARNET)	EpiXcan	0.996393	starnet_aor	0.999981
2672	ENSG00000170727	BOP1	0.766784	0.0812111	0.44321	0.0212709	0.0258953	0.000284356	0.000873375	23	37	26	C1	Artery. Aorta (STARNET)	EpiXcan	0.996393	starnet_aor	0.999981
2673	ENSG00000182718	ANXA2	-0.766765	-0.0449787	0.443221	0.0277637	0.0321732	4.98035e-05	0.00016751	34	66	45	C1	Artery. Aorta (STARNET)	EpiXcan	0.996393	starnet_aor	0.999981
2674	ENSG00000163558	PRKCI	-0.766641	-0.0817722	0.443295	0.0113382	0.0193581	0.00184569	0.00516377	8	38	8	C1	Artery. Aorta (STARNET)	EpiXcan	0.996393	starnet_aor	0.999981
2675	ENSG00000113638	TTC33	-0.766396	-0.0553578	0.443441	0.028544	0.0433934	2.57975e-06	1.012e-05	13	16	13	C1	Artery. Aorta (STARNET)	EpiXcan	0.996393	starnet_aor	0.999981
2676	ENSG00000228439	TSTD3	-0.765901	-0.056102	0.443735	0.0288122	0.154067	2.87738e-20	3.13328e-19	18	50	32	C1	Artery. Aorta (STARNET)	EpiXcan	0.996393	starnet_aor	0.999981
2677	ENSG00000110076	NRXN2	-0.765646	-0.0669264	0.443887	0.02329	0.0562659	6.37155e-08	2.95109e-07	7	7	7	C1	Artery. Aorta (STARNET)	EpiXcan	0.996393	starnet_aor	0.999981
2678	ENSG00000135972	MRPS9	0.765261	0.02633	0.444116	0.11066	0.172766	7.43935e-23	9.30919e-22	88	121	111	C1	Artery. Aorta (STARNET)	EpiXcan	0.996393	starnet_aor	0.999981
2679	ENSG00000206561	COLQ	0.763997	0.0198395	0.444869	0.162739	0.250122	1.12532e-34	2.40978e-33	18	28	20	C1	Artery. Aorta (STARNET)	EpiXcan	0.996393	starnet_aor	0.999981
2680	ENSG00000152926	ZNF117	0.763987	0.0118319	0.444875	0.306186	0.386353	7.08786e-59	3.30781e-57	43	103	50	C1	Artery. Aorta (STARNET)	EpiXcan	0.996393	starnet_aor	0.999981
2681	ENSG00000136840	ST6GALNAC4	0.763944	0.177102	0.444901	0.00292127	0.011371	0.0165475	0.0411117	3	4	3	C1	Artery. Aorta (STARNET)	EpiXcan	0.996393	starnet_aor	0.999981
2682	ENSG00000134318	ROCK2	0.763628	0.032075	0.445089	0.0331348	0.0383962	9.71727e-06	3.57106e-05	26	45	28	C1	Artery. Aorta (STARNET)	EpiXcan	0.996393	starnet_aor	0.999981
2683	ENSG00000100629	CEP128	0.763552	0.0497903	0.445134	0.030162	0.0883843	8.46786e-12	5.46513e-11	7	38	9	C1	Artery. Aorta (STARNET)	EpiXcan	0.996393	starnet_aor	0.999981
2684	ENSG00000158483	FAM86C1	0.763301	0.106452	0.445284	0.00592486	0.0157951	0.00466967	0.0124217	7	13	9	C1	Artery. Aorta (STARNET)	EpiXcan	0.996393	starnet_aor	0.999981
2685	ENSG00000215302	AC127502.1	0.762714	0.0426354	0.445634	0.0364653	0.0567229	3.64578e-08	1.7245e-07	18	36	19	C1	Artery. Aorta (STARNET)	EpiXcan	0.996393	starnet_aor	0.999981
2686	ENSG00000178718	RPP25	0.762623	0.0279614	0.445688	0.0988326	0.1519	3.05818e-20	3.32075e-19	35	73	42	C1	Artery. Aorta (STARNET)	EpiXcan	0.996393	starnet_aor	0.999981
2687	ENSG00000235652	AL356599.1	0.761929	0.0321831	0.446102	0.0956618	0.192066	1.13412e-25	1.60196e-24	18	23	20	C1	Artery. Aorta (STARNET)	EpiXcan	0.996393	starnet_aor	0.999981
2688	ENSG00000063244	U2AF2	0.761835	0.151072	0.446159	0.00169328	0.0106648	0.0207935	0.0508706	2	11	5	C1	Artery. Aorta (STARNET)	EpiXcan	0.996393	starnet_aor	0.999981
2689	ENSG00000112282	MED23	-0.761166	-0.0838352	0.446558	0.0109998	0.0131327	0.0100616	0.0256365	24	77	27	C1	Artery. Aorta (STARNET)	EpiXcan	0.996393	starnet_aor	0.999981
2690	ENSG00000227954	TARID	-0.761109	-0.0565029	0.446592	0.0255186	0.0469842	9.51223e-07	3.92188e-06	27	70	36	C1	Artery. Aorta (STARNET)	EpiXcan	0.996393	starnet_aor	0.999981
2691	ENSG00000248362	AC011352.1	0.760702	0.0621892	0.446835	0.022663	0.0369548	1.41266e-05	5.07961e-05	12	18	13	C1	Artery. Aorta (STARNET)	EpiXcan	0.996393	starnet_aor	0.999981
2692	ENSG00000156050	FAM161B	-0.760451	-0.0718214	0.446985	0.0151055	0.0365199	1.63444e-05	5.81984e-05	21	49	25	C1	Artery. Aorta (STARNET)	EpiXcan	0.996393	starnet_aor	0.999981
2693	ENSG00000183207	RUVBL2	0.760365	0.0741237	0.447036	0.0125581	0.0540487	1.17148e-07	5.29184e-07	10	23	12	C1	Artery. Aorta (STARNET)	EpiXcan	0.996393	starnet_aor	0.999981
2694	ENSG00000115183	TANC1	-0.760177	-0.0319106	0.447149	0.0667235	0.114617	2.81403e-15	2.2897e-14	39	55	47	C1	Artery. Aorta (STARNET)	EpiXcan	0.996393	starnet_aor	0.999981
2695	ENSG00000104774	MAN2B1	0.759734	0.0432249	0.447414	0.0273694	0.0833725	2.07e-11	1.29991e-10	19	52	26	C1	Artery. Aorta (STARNET)	EpiXcan	0.996393	starnet_aor	0.999981
2696	ENSG00000197057	DTHD1	0.759674	0.0427551	0.447449	0.0301898	0.0111452	0.018026	0.0445184	37	51	45	C1	Artery. Aorta (STARNET)	EpiXcan	0.996393	starnet_aor	0.999981
2697	ENSG00000006194	ZNF263	0.759333	0.126376	0.447653	0.00561238	0.0324079	4.32885e-05	0.00014669	6	9	8	C1	Artery. Aorta (STARNET)	EpiXcan	0.996393	starnet_aor	0.999981
2698	ENSG00000185627	PSMD13	-0.758491	-0.0776099	0.448157	0.0113412	0.0220496	0.000721289	0.00211672	7	8	7	C1	Artery. Aorta (STARNET)	EpiXcan	0.996393	starnet_aor	0.999981
2699	ENSG00000141542	RAB40B	-0.758484	-0.115265	0.448161	0.0064317	0.0153562	0.00516296	0.0136747	8	22	12	C1	Artery. Aorta (STARNET)	EpiXcan	0.996393	starnet_aor	0.999981
2700	ENSG00000095627	TDRD1	0.75724	0.0930294	0.448906	0.00481661	0.0166157	0.00389725	0.0104466	12	20	14	C1	Artery. Aorta (STARNET)	EpiXcan	0.996393	starnet_aor	0.999981
2701	ENSG00000164306	PRIMPOL	0.756806	0.0472278	0.449166	0.0289051	0.0938422	1.95814e-12	1.32446e-11	52	78	65	C1	Artery. Aorta (STARNET)	EpiXcan	0.996393	starnet_aor	0.999981
2702	ENSG00000156218	ADAMTSL3	0.756777	0.0211694	0.449183	0.152834	0.240456	3.70621e-33	7.50727e-32	28	68	35	C1	Artery. Aorta (STARNET)	EpiXcan	0.996393	starnet_aor	0.999981
2703	ENSG00000111452	ADGRD1	-0.75657	-0.0465233	0.449307	0.0355404	0.0634434	1.03051e-08	5.1455e-08	9	25	11	C1	Artery. Aorta (STARNET)	EpiXcan	0.996393	starnet_aor	0.999981
2704	ENSG00000096968	JAK2	-0.756445	-0.0590421	0.449382	0.035418	0.0358926	1.9418e-05	6.85388e-05	38	61	49	C1	Artery. Aorta (STARNET)	EpiXcan	0.996393	starnet_aor	0.999981
2705	ENSG00000159377	PSMB4	0.756127	0.0638016	0.449573	0.0164154	0.0739712	4.91941e-10	2.74066e-09	20	60	30	C1	Artery. Aorta (STARNET)	EpiXcan	0.996393	starnet_aor	0.999981
2706	ENSG00000185730	ZNF696	0.755997	0.0641218	0.449651	0.0167682	0.032346	5.11719e-05	0.000171748	12	16	15	C1	Artery. Aorta (STARNET)	EpiXcan	0.996393	starnet_aor	0.999981
2707	ENSG00000165323	FAT3	0.755852	0.0541502	0.449738	0.0221883	0.0337877	3.07061e-05	0.000105947	22	59	23	C1	Artery. Aorta (STARNET)	EpiXcan	0.996393	starnet_aor	0.999981
2708	ENSG00000262943	ALOX12P2	0.755797	0.0479151	0.449771	0.0319629	0.0577061	3.81673e-08	1.79982e-07	21	51	27	C1	Artery. Aorta (STARNET)	EpiXcan	0.996393	starnet_aor	0.999981
2709	ENSG00000150433	TMEM218	-0.755571	-0.0267219	0.449907	0.0354536	0.0672569	2.82848e-09	1.48018e-08	16	20	19	C1	Artery. Aorta (STARNET)	EpiXcan	0.996393	starnet_aor	0.999981
2710	ENSG00000110492	MDK	-0.755562	-0.0788819	0.449912	0.0113201	0.0194676	0.00176158	0.00493743	13	17	13	C1	Artery. Aorta (STARNET)	EpiXcan	0.996393	starnet_aor	0.999981
2711	ENSG00000090661	CERS4	0.755332	0.0246538	0.45005	0.10455	0.24098	5.91327e-33	1.18838e-31	41	71	53	C1	Artery. Aorta (STARNET)	EpiXcan	0.996393	starnet_aor	0.999981
2712	ENSG00000205189	ZBTB10	-0.755311	-0.021731	0.450062	0.0783842	0.0662452	4.67301e-09	2.40447e-08	37	50	43	C1	Artery. Aorta (STARNET)	EpiXcan	0.996393	starnet_aor	0.999981
2713	ENSG00000129347	KRI1	0.755087	0.027695	0.450197	0.0977487	0.405949	2.86021e-63	1.51957e-61	7	15	11	C1	Artery. Aorta (STARNET)	EpiXcan	0.996393	starnet_aor	0.999981
2714	ENSG00000171928	TVP23B	-0.754613	-0.0148057	0.450482	0.360986	0.535117	1.61111e-95	1.97896e-93	21	34	26	C1	Artery. Aorta (STARNET)	EpiXcan	0.996393	starnet_aor	0.999981
2715	ENSG00000128567	PODXL	-0.754606	-0.0629656	0.450485	0.0215147	0.0334596	3.34155e-05	0.000114676	12	21	16	C1	Artery. Aorta (STARNET)	EpiXcan	0.996393	starnet_aor	0.999981
2716	ENSG00000125630	POLR1B	0.753746	0.0170774	0.451002	0.109283	0.213516	4.14359e-29	6.93036e-28	26	37	31	C1	Artery. Aorta (STARNET)	EpiXcan	0.996393	starnet_aor	0.999981
2717	ENSG00000009413	REV3L	-0.753604	-0.0317979	0.451087	0.0611431	0.0962085	8.86885e-13	6.14219e-12	38	60	48	C1	Artery. Aorta (STARNET)	EpiXcan	0.996393	starnet_aor	0.999981
2718	ENSG00000197168	NEK5	-0.753416	-0.0344622	0.4512	0.0472642	0.0720537	6.70542e-10	3.6981e-09	68	88	84	C1	Artery. Aorta (STARNET)	EpiXcan	0.996393	starnet_aor	0.999981
2719	ENSG00000168300	PCMTD1	0.753095	0.0612102	0.451393	0.00279037	0.027565	0.000194734	0.000612068	9	20	15	C1	Artery. Aorta (STARNET)	EpiXcan	0.996393	starnet_aor	0.999981
2720	ENSG00000065534	MYLK	0.752702	0.223535	0.451629	0.00200026	0.0182815	0.00249439	0.00685746	6	17	8	C1	Artery. Aorta (STARNET)	EpiXcan	0.996393	starnet_aor	0.999981
2721	ENSG00000162104	ADCY9	-0.752666	-0.0574423	0.451651	0.0142897	0.0209455	0.00117327	0.00337032	14	26	17	C1	Artery. Aorta (STARNET)	EpiXcan	0.996393	starnet_aor	0.999981
2722	ENSG00000231711	LINC00899	-0.752188	-0.0616021	0.451938	0.0191005	0.289139	8.63851e-41	2.33514e-39	10	26	14	C1	Artery. Aorta (STARNET)	EpiXcan	0.996393	starnet_aor	0.999981
2723	ENSG00000226688	ENTPD1-AS1	-0.751908	-0.0962343	0.452107	0.00702151	0.022729	0.00071797	0.00210778	5	11	6	C1	Artery. Aorta (STARNET)	EpiXcan	0.996393	starnet_aor	0.999981
2724	ENSG00000177576	C18orf32	-0.751846	-0.0895615	0.452144	0.013742	0.0234611	0.000568566	0.00168821	27	39	35	C1	Artery. Aorta (STARNET)	EpiXcan	0.996393	starnet_aor	0.999981
2725	ENSG00000103423	DNAJA3	0.751779	0.0654434	0.452184	0.0136667	0.0661734	3.26067e-09	1.69652e-08	7	12	9	C1	Artery. Aorta (STARNET)	EpiXcan	0.996393	starnet_aor	0.999981
2726	ENSG00000235012	AF121897.1	-0.751165	-0.0313827	0.452554	0.0870325	0.31097	1.35763e-44	4.1524e-43	34	59	46	C1	Artery. Aorta (STARNET)	EpiXcan	0.996393	starnet_aor	0.999981
2727	ENSG00000165424	ZCCHC24	0.751128	0.0906886	0.452576	0.00826556	0.0171835	0.00330198	0.00892895	11	24	15	C1	Artery. Aorta (STARNET)	EpiXcan	0.996393	starnet_aor	0.999981
2728	ENSG00000213977	TAX1BP3	-0.750967	-0.0473237	0.452673	0.0240755	0.0526314	1.67861e-07	7.44249e-07	19	27	26	C1	Artery. Aorta (STARNET)	EpiXcan	0.996393	starnet_aor	0.999981
2729	ENSG00000153157	SYCP2L	0.750812	0.0345526	0.452766	0.0909616	0.0896091	3.49324e-12	2.31886e-11	68	103	82	C1	Artery. Aorta (STARNET)	EpiXcan	0.996393	starnet_aor	0.999981
2730	ENSG00000134283	PPHLN1	0.750457	0.0524015	0.452979	0.0362952	0.0501062	3.6963e-07	1.58972e-06	28	35	31	C1	Artery. Aorta (STARNET)	EpiXcan	0.996393	starnet_aor	0.999981
2731	ENSG00000146674	IGFBP3	-0.750019	-0.0185186	0.453243	0.0419043	0.0892693	6.605e-12	4.30264e-11	28	71	32	C1	Artery. Aorta (STARNET)	EpiXcan	0.996393	starnet_aor	0.999981
2732	ENSG00000130775	THEMIS2	-0.749714	-0.187829	0.453427	0.00184684	0.0150968	0.0058284	0.015334	5	12	6	C1	Artery. Aorta (STARNET)	EpiXcan	0.996393	starnet_aor	0.999981
2733	ENSG00000145681	HAPLN1	0.749508	0.0667312	0.453551	0.017707	0.119059	8.99326e-16	7.51265e-15	11	17	14	C1	Artery. Aorta (STARNET)	EpiXcan	0.996393	starnet_aor	0.999981
2734	ENSG00000152359	POC5	0.74945	0.052375	0.453586	0.0263398	0.0724569	7.0727e-10	3.89785e-09	25	36	28	C1	Artery. Aorta (STARNET)	EpiXcan	0.996393	starnet_aor	0.999981
2735	ENSG00000169126	ARMC4	-0.74941	-0.0395343	0.45361	0.0485644	0.0863896	1.71369e-11	1.08459e-10	8	17	10	C1	Artery. Aorta (STARNET)	EpiXcan	0.996393	starnet_aor	0.999981
2736	ENSG00000127241	MASP1	-0.749307	-0.0493763	0.453672	0.0298674	0.0573369	5.14993e-08	2.40122e-07	36	93	40	C1	Artery. Aorta (STARNET)	EpiXcan	0.996393	starnet_aor	0.999981
2737	ENSG00000132793	LPIN3	-0.74917	-0.0428749	0.453755	0.0438119	0.168389	2.46155e-22	2.99719e-21	26	42	34	C1	Artery. Aorta (STARNET)	EpiXcan	0.996393	starnet_aor	0.999981
2738	ENSG00000198382	UVRAG	0.748028	0.0523705	0.454443	0.0517096	0.034804	2.3375e-05	8.18659e-05	45	67	48	C1	Artery. Aorta (STARNET)	EpiXcan	0.996393	starnet_aor	0.999981
2739	ENSG00000197536	C5orf56	-0.747852	-0.0657748	0.454549	0.0158467	0.0370835	1.3943e-05	5.02303e-05	25	46	30	C1	Artery. Aorta (STARNET)	EpiXcan	0.996393	starnet_aor	0.999981
2740	ENSG00000178695	KCTD12	0.747398	0.0627514	0.454824	0.0228609	0.0425704	3.07986e-06	1.20021e-05	22	38	28	C1	Artery. Aorta (STARNET)	EpiXcan	0.996393	starnet_aor	0.999981
2741	ENSG00000197465	GYPE	-0.747043	-0.0432991	0.455038	0.0371455	0.0739951	2.31341e-10	1.32885e-09	15	33	18	C1	Artery. Aorta (STARNET)	EpiXcan	0.996393	starnet_aor	0.999981
2742	ENSG00000263810	AC055723.1	-0.746894	-0.10974	0.455127	0.00610093	0.0205521	0.00128417	0.00366676	5	7	5	C1	Artery. Aorta (STARNET)	EpiXcan	0.996393	starnet_aor	0.999981
2743	ENSG00000066926	FECH	0.746865	0.0329486	0.455145	0.131312	0.198745	2.73518e-27	4.2038e-26	53	105	60	C1	Artery. Aorta (STARNET)	EpiXcan	0.996393	starnet_aor	0.999981
2744	ENSG00000162669	HFM1	-0.746827	-0.0306034	0.455168	0.0984305	0.606286	4.04962e-119	9.56582e-117	36	97	45	C1	Artery. Aorta (STARNET)	EpiXcan	0.996393	starnet_aor	0.999981
2745	ENSG00000099260	PALMD	-0.746724	-0.0875433	0.45523	0.00721249	0.0125804	0.0117631	0.029735	23	38	26	C1	Artery. Aorta (STARNET)	EpiXcan	0.996393	starnet_aor	0.999981
2746	ENSG00000184674	GSTT1	-0.746609	-0.0302635	0.4553	0.0849007	0.719013	2.27912e-170	2.1871e-167	42	102	51	C1	Artery. Aorta (STARNET)	EpiXcan	0.996393	starnet_aor	0.999981
2747	ENSG00000224848	AL589843.1	-0.746488	-0.0365368	0.455373	0.140554	0.206287	2.24577e-28	3.62963e-27	21	39	26	C1	Artery. Aorta (STARNET)	EpiXcan	0.996393	starnet_aor	0.999981
2748	ENSG00000104047	DTWD1	-0.746134	-0.0968499	0.455587	0.0103557	0.0135444	0.00928268	0.0237723	12	17	15	C1	Artery. Aorta (STARNET)	EpiXcan	0.996393	starnet_aor	0.999981
2749	ENSG00000104866	PPP1R37	-0.746009	-0.158127	0.455662	0.00429111	0.0178335	0.00243674	0.00670616	10	25	12	C1	Artery. Aorta (STARNET)	EpiXcan	0.996393	starnet_aor	0.999981
2750	ENSG00000169062	UPF3A	-0.745716	-0.043499	0.455839	0.0453275	0.0529591	1.14165e-07	5.15859e-07	16	30	19	C1	Artery. Aorta (STARNET)	EpiXcan	0.996393	starnet_aor	0.999981
2751	ENSG00000170946	DNAJC24	-0.745459	-0.0637237	0.455994	0.0183121	0.0516846	1.53093e-07	6.82518e-07	9	14	11	C1	Artery. Aorta (STARNET)	EpiXcan	0.996393	starnet_aor	0.999981
2752	ENSG00000175832	ETV4	-0.744664	-0.0320602	0.456475	0.049175	0.0639728	8.49372e-09	4.27442e-08	41	60	54	C1	Artery. Aorta (STARNET)	EpiXcan	0.996393	starnet_aor	0.999981
2753	ENSG00000196455	PIK3R4	0.744583	0.0431872	0.456524	0.0444333	0.0191953	0.00187157	0.00523046	49	62	54	C1	Artery. Aorta (STARNET)	EpiXcan	0.996393	starnet_aor	0.999981
2754	ENSG00000152578	GRIA4	0.744301	0.0502807	0.456694	0.0331675	0.0717302	9.82884e-10	5.35149e-09	26	66	31	C1	Artery. Aorta (STARNET)	EpiXcan	0.996393	starnet_aor	0.999981
2755	ENSG00000135968	GCC2	-0.743955	-0.0268924	0.456904	0.102297	0.201426	2.76311e-27	4.24249e-26	56	92	68	C1	Artery. Aorta (STARNET)	EpiXcan	0.996393	starnet_aor	0.999981
2756	ENSG00000213639	PPP1CB	0.743788	0.0737476	0.457005	0.0128864	0.0428714	2.69751e-06	1.05684e-05	14	49	18	C1	Artery. Aorta (STARNET)	EpiXcan	0.996393	starnet_aor	0.999981
2757	ENSG00000072736	NFATC3	-0.743419	-0.0313521	0.457228	0.0889688	0.111528	5.40978e-15	4.33064e-14	17	36	19	C1	Artery. Aorta (STARNET)	EpiXcan	0.996393	starnet_aor	0.999981
2758	ENSG00000164284	GRPEL2	0.743408	0.0433388	0.457234	0.0178345	0.055257	8.42358e-08	3.86077e-07	13	21	18	C1	Artery. Aorta (STARNET)	EpiXcan	0.996393	starnet_aor	0.999981
2759	ENSG00000048544	MRPS10	-0.743246	-0.0342986	0.457333	0.0767755	0.222652	1.15154e-30	2.06792e-29	21	45	29	C1	Artery. Aorta (STARNET)	EpiXcan	0.996393	starnet_aor	0.999981
2760	ENSG00000236801	RPL24P8	-0.742648	-0.32103	0.457695	0.00106731	0.0132822	0.0098441	0.0251199	5	7	7	C1	Artery. Aorta (STARNET)	EpiXcan	0.996393	starnet_aor	0.999981
2761	ENSG00000221983	UBA52	0.742468	0.0280559	0.457804	0.0813192	0.134158	1.12158e-17	1.05974e-16	11	17	11	C1	Artery. Aorta (STARNET)	EpiXcan	0.996393	starnet_aor	0.999981
2762	ENSG00000196295	AC005154.1	0.742268	0.0158156	0.457925	0.322562	0.626098	4.13917e-127	1.24613e-124	35	52	45	C1	Artery. Aorta (STARNET)	EpiXcan	0.996393	starnet_aor	0.999981
2763	ENSG00000115866	DARS	-0.741728	-0.0270309	0.458252	0.102511	0.0772134	1.28722e-10	7.56658e-10	56	100	75	C1	Artery. Aorta (STARNET)	EpiXcan	0.996393	starnet_aor	0.999981
2764	ENSG00000163161	ERCC3	0.741338	0.0497649	0.458489	0.0269321	0.0409184	4.86038e-06	1.84582e-05	25	37	28	C1	Artery. Aorta (STARNET)	EpiXcan	0.996393	starnet_aor	0.999981
2765	ENSG00000136830	FAM129B	0.741057	0.0684365	0.458659	0.017799	0.0108721	0.0194544	0.0478461	30	57	36	C1	Artery. Aorta (STARNET)	EpiXcan	0.996393	starnet_aor	0.999981
2766	ENSG00000198046	ZNF667	-0.741011	-0.0514049	0.458687	0.0247921	0.0433282	2.15947e-06	8.55429e-06	30	46	40	C1	Artery. Aorta (STARNET)	EpiXcan	0.996393	starnet_aor	0.999981
2767	ENSG00000145736	GTF2H2	0.73943	0.0149157	0.459646	0.123112	0.211108	1.85338e-28	3.01131e-27	60	113	73	C1	Artery. Aorta (STARNET)	EpiXcan	0.996393	starnet_aor	0.999981
2768	ENSG00000175309	PHYKPL	-0.739378	-0.0368893	0.459677	0.0499494	0.0486607	5.85721e-07	2.46726e-06	51	69	58	C1	Artery. Aorta (STARNET)	EpiXcan	0.996393	starnet_aor	0.999981
2769	ENSG00000179981	TSHZ1	0.739046	0.0710308	0.459879	0.0139482	0.0134079	0.00942719	0.0241241	9	12	12	C1	Artery. Aorta (STARNET)	EpiXcan	0.996393	starnet_aor	0.999981
2770	ENSG00000114544	SLC41A3	0.738957	0.0250852	0.459933	0.106625	0.141896	1.31538e-18	1.30131e-17	43	62	50	C1	Artery. Aorta (STARNET)	EpiXcan	0.996393	starnet_aor	0.999981
2771	ENSG00000138411	HECW2	0.738293	0.0172579	0.460336	0.228218	0.437057	3.20241e-70	2.08347e-68	59	89	73	C1	Artery. Aorta (STARNET)	EpiXcan	0.996393	starnet_aor	0.999981
2772	ENSG00000026508	CD44	0.738232	0.0368095	0.460374	0.0513233	0.103789	6.92386e-14	5.1757e-13	44	66	49	C1	Artery. Aorta (STARNET)	EpiXcan	0.996393	starnet_aor	0.999981
2773	ENSG00000085514	PILRA	0.738184	0.0554478	0.460403	0.0228884	0.0509882	3.14666e-07	1.36249e-06	14	18	14	C1	Artery. Aorta (STARNET)	EpiXcan	0.996393	starnet_aor	0.999981
2774	ENSG00000139899	CBLN3	0.737624	0.0240212	0.460743	0.143028	0.230024	7.00836e-32	1.33839e-30	34	38	37	C1	Artery. Aorta (STARNET)	EpiXcan	0.996393	starnet_aor	0.999981
2775	ENSG00000237263	MAPK6PS3	0.737258	0.0469072	0.460966	0.0449403	0.0142389	0.00752718	0.0195356	44	58	48	C1	Artery. Aorta (STARNET)	EpiXcan	0.996393	starnet_aor	0.999981
2776	ENSG00000173597	SULT1B1	-0.736937	-0.0276908	0.461161	0.119206	0.119757	8.03892e-16	6.72641e-15	44	57	48	C1	Artery. Aorta (STARNET)	EpiXcan	0.996393	starnet_aor	0.999981
2777	ENSG00000186230	ZNF749	0.736453	0.0283085	0.461455	0.0915119	0.269798	1.38596e-37	3.36709e-36	44	67	53	C1	Artery. Aorta (STARNET)	EpiXcan	0.996393	starnet_aor	0.999981
2778	ENSG00000263072	ZNF213-AS1	-0.736087	-0.05845	0.461678	0.0209447	0.0618011	1.55085e-08	7.59414e-08	11	31	16	C1	Artery. Aorta (STARNET)	EpiXcan	0.996393	starnet_aor	0.999981
2779	ENSG00000225434	LINC01504	0.735763	0.0211318	0.461875	0.152326	0.508244	1.08095e-89	1.16879e-87	15	18	18	C1	Artery. Aorta (STARNET)	EpiXcan	0.996393	starnet_aor	0.999981
2780	ENSG00000138434	SSFA2	-0.735573	-0.0534661	0.46199	0.0179744	0.0504445	3.22865e-07	1.39602e-06	21	32	26	C1	Artery. Aorta (STARNET)	EpiXcan	0.996393	starnet_aor	0.999981
2781	ENSG00000054523	KIF1B	0.735168	0.0860026	0.462237	0.0112308	0.0461856	9.93545e-07	4.08236e-06	21	33	25	C1	Artery. Aorta (STARNET)	EpiXcan	0.996393	starnet_aor	0.999981
2782	ENSG00000196678	ERI2	0.735153	0.120222	0.462246	0.00489453	0.0198365	0.00159505	0.00449943	7	12	10	C1	Artery. Aorta (STARNET)	EpiXcan	0.996393	starnet_aor	0.999981
2783	ENSG00000113621	TXNDC15	0.734771	0.0263823	0.462479	0.106973	0.166944	4.4889e-22	5.37199e-21	20	50	22	C1	Artery. Aorta (STARNET)	EpiXcan	0.996393	starnet_aor	0.999981
2784	ENSG00000082805	ERC1	0.734671	0.0317055	0.46254	0.0491856	0.107276	3.4112e-14	2.61616e-13	33	62	38	C1	Artery. Aorta (STARNET)	EpiXcan	0.996393	starnet_aor	0.999981
2785	ENSG00000100284	TOM1	0.734316	0.114613	0.462756	0.00701848	0.0483896	6.05392e-07	2.54536e-06	14	57	17	C1	Artery. Aorta (STARNET)	EpiXcan	0.996393	starnet_aor	0.999981
2786	ENSG00000197584	KCNMB2	0.733943	0.0363241	0.462984	0.0411519	0.0326906	4.31306e-05	0.000146187	62	88	68	C1	Artery. Aorta (STARNET)	EpiXcan	0.996393	starnet_aor	0.999981
2787	ENSG00000267405	AC005180.1	-0.733917	-0.0354405	0.462999	0.0772191	0.191411	9.03911e-26	1.29104e-24	20	36	28	C1	Artery. Aorta (STARNET)	EpiXcan	0.996393	starnet_aor	0.999981
2788	ENSG00000101104	PABPC1L	-0.733851	-0.0632665	0.46304	0.0131966	0.0137021	0.0085294	0.0219695	16	21	19	C1	Artery. Aorta (STARNET)	EpiXcan	0.996393	starnet_aor	0.999981
2789	ENSG00000197816	CCDC180	0.733793	0.0256663	0.463075	0.108531	0.171205	1.16125e-22	1.43442e-21	35	77	43	C1	Artery. Aorta (STARNET)	EpiXcan	0.996393	starnet_aor	0.999981
2790	ENSG00000128699	ORMDL1	-0.733757	-0.0203341	0.463097	0.124624	0.237601	1.38916e-32	2.74861e-31	36	50	45	C1	Artery. Aorta (STARNET)	EpiXcan	0.996393	starnet_aor	0.999981
2791	ENSG00000149474	KAT14	0.733602	0.0497443	0.463192	0.028824	0.0371141	1.32326e-05	4.78279e-05	24	32	29	C1	Artery. Aorta (STARNET)	EpiXcan	0.996393	starnet_aor	0.999981
2792	ENSG00000182218	HHIPL1	0.733355	0.0611835	0.463342	0.0187429	0.0441584	2.00351e-06	7.97767e-06	27	38	34	C1	Artery. Aorta (STARNET)	EpiXcan	0.996393	starnet_aor	0.999981
2793	ENSG00000072422	RHOBTB1	-0.73332	-0.0537186	0.463363	0.0550582	0.102975	2.33493e-14	1.80607e-13	7	62	8	C1	Artery. Aorta (STARNET)	EpiXcan	0.996393	starnet_aor	0.999981
2794	ENSG00000149054	ZNF215	0.73324	0.0201024	0.463412	0.151419	0.220106	9.03634e-30	1.55543e-28	16	45	21	C1	Artery. Aorta (STARNET)	EpiXcan	0.996393	starnet_aor	0.999981
2795	ENSG00000111832	RWDD1	-0.733157	-0.0269176	0.463463	0.0640118	0.16439	8.09982e-22	9.60345e-21	22	37	26	C1	Artery. Aorta (STARNET)	EpiXcan	0.996393	starnet_aor	0.999981
2796	ENSG00000136240	KDELR2	0.732716	0.036129	0.463732	0.0505994	0.094955	7.6962e-13	5.34694e-12	3	18	3	C1	Artery. Aorta (STARNET)	EpiXcan	0.996393	starnet_aor	0.999981
2797	ENSG00000272752	STAG3L5P-PVRIG2P-PILRB	0.732144	0.0222476	0.464081	0.198034	0.283332	3.01903e-40	7.99209e-39	43	61	48	C1	Artery. Aorta (STARNET)	EpiXcan	0.996393	starnet_aor	0.999981
2798	ENSG00000269107	AC092329.1	-0.731883	-0.0572093	0.46424	0.0254639	0.0335653	3.72723e-05	0.000127117	14	32	21	C1	Artery. Aorta (STARNET)	EpiXcan	0.996393	starnet_aor	0.999981
2799	ENSG00000182134	TDRKH	-0.731102	-0.0366711	0.464717	0.0481628	0.0738297	2.92759e-10	1.66482e-09	30	63	37	C1	Artery. Aorta (STARNET)	EpiXcan	0.996393	starnet_aor	0.999981
2800	ENSG00000118418	HMGN3	0.731026	0.0662332	0.464763	0.014441	0.0174391	0.00270136	0.00738412	15	27	22	C1	Artery. Aorta (STARNET)	EpiXcan	0.996393	starnet_aor	0.999981
2801	ENSG00000148296	SURF6	-0.730802	-0.0331441	0.4649	0.0507532	0.0998927	2.9863e-13	2.13761e-12	16	19	17	C1	Artery. Aorta (STARNET)	EpiXcan	0.996393	starnet_aor	0.999981
2802	ENSG00000173611	SCAI	-0.730545	-0.0293069	0.465057	0.0785986	0.143101	8.35358e-19	8.35576e-18	15	21	16	C1	Artery. Aorta (STARNET)	EpiXcan	0.996393	starnet_aor	0.999981
2803	ENSG00000131095	GFAP	0.73033	0.0769489	0.465189	0.0128265	0.0428865	2.75439e-06	1.07802e-05	13	19	18	C1	Artery. Aorta (STARNET)	EpiXcan	0.996393	starnet_aor	0.999981
2804	ENSG00000248905	FMN1	0.730207	0.03929	0.465264	0.0456399	0.102409	1.51258e-13	1.10381e-12	23	45	27	C1	Artery. Aorta (STARNET)	EpiXcan	0.996393	starnet_aor	0.999981
2805	ENSG00000164266	SPINK1	0.730053	0.019319	0.465358	0.0802333	0.0861243	1.79846e-11	1.13608e-10	42	96	46	C1	Artery. Aorta (STARNET)	EpiXcan	0.996393	starnet_aor	0.999981
2806	ENSG00000163635	ATXN7	-0.729917	-0.0707132	0.465441	0.0199384	0.0469286	9.13106e-07	3.77181e-06	9	12	9	C1	Artery. Aorta (STARNET)	EpiXcan	0.996393	starnet_aor	0.999981
2807	ENSG00000102743	SLC25A15	-0.729791	-0.0273025	0.465518	0.0949437	0.106235	5.12574e-14	3.87306e-13	37	57	41	C1	Artery. Aorta (STARNET)	EpiXcan	0.996393	starnet_aor	0.999981
2808	ENSG00000151617	EDNRA	-0.729553	-0.0891438	0.465663	0.0137708	0.0205381	0.00122277	0.00350139	13	19	17	C1	Artery. Aorta (STARNET)	EpiXcan	0.996393	starnet_aor	0.999981
2809	ENSG00000143162	CREG1	-0.729451	-0.0310806	0.465726	0.0720272	0.0941954	1.35541e-12	9.26992e-12	16	19	17	C1	Artery. Aorta (STARNET)	EpiXcan	0.996393	starnet_aor	0.999981
2810	ENSG00000133704	IPO8	-0.729341	-0.0403921	0.465793	0.0426637	0.139433	7.5398e-19	7.57136e-18	16	20	19	C1	Artery. Aorta (STARNET)	EpiXcan	0.996393	starnet_aor	0.999981
2811	ENSG00000182636	NDN	0.729272	0.0307592	0.465835	0.097977	0.15967	3.17977e-21	3.66533e-20	19	43	31	C1	Artery. Aorta (STARNET)	EpiXcan	0.996393	starnet_aor	0.999981
2812	ENSG00000082175	PGR	-0.728685	-0.0264243	0.466194	0.0976304	0.188326	1.37757e-25	1.93692e-24	28	43	34	C1	Artery. Aorta (STARNET)	EpiXcan	0.996393	starnet_aor	0.999981
2813	ENSG00000164880	INTS1	-0.728333	-0.0364088	0.46641	0.0624986	0.140807	1.07176e-18	1.06372e-17	13	32	20	C1	Artery. Aorta (STARNET)	EpiXcan	0.996393	starnet_aor	0.999981
2814	ENSG00000154678	PDE1C	0.728233	0.0252328	0.466471	0.104435	0.156587	4.88001e-21	5.57084e-20	29	57	33	C1	Artery. Aorta (STARNET)	EpiXcan	0.996393	starnet_aor	0.999981
2815	ENSG00000196236	XPNPEP3	-0.728178	-0.0826797	0.466505	0.0108741	0.0104709	0.0219543	0.0535056	8	25	10	C1	Artery. Aorta (STARNET)	EpiXcan	0.996393	starnet_aor	0.999981
2816	ENSG00000128872	TMOD2	-0.728154	-0.12739	0.46652	0.00445283	0.025859	0.0002944	0.000901881	9	31	10	C1	Artery. Aorta (STARNET)	EpiXcan	0.996393	starnet_aor	0.999981
2817	ENSG00000163625	WDFY3	0.727903	0.0527049	0.466673	0.0282561	0.0378977	1.08854e-05	3.97749e-05	41	49	46	C1	Artery. Aorta (STARNET)	EpiXcan	0.996393	starnet_aor	0.999981
2818	ENSG00000176890	TYMS	0.727766	0.157163	0.466757	0.00328272	0.010581	0.0214116	0.0522412	3	43	3	C1	Artery. Aorta (STARNET)	EpiXcan	0.996393	starnet_aor	0.999981
2819	ENSG00000100243	CYB5R3	0.727615	0.0618285	0.466849	0.0253455	0.0378567	1.05404e-05	3.85877e-05	17	20	18	C1	Artery. Aorta (STARNET)	EpiXcan	0.996393	starnet_aor	0.999981
2820	ENSG00000081026	MAGI3	-0.727111	-0.0349182	0.467158	0.0569576	0.0534318	1.55343e-07	6.91745e-07	79	113	94	C1	Artery. Aorta (STARNET)	EpiXcan	0.996393	starnet_aor	0.999981
2821	ENSG00000271721	RP11-337C18.9	0.727036	0.0419629	0.467204	0.005374	0.0374545	8.49209e-06	3.14566e-05	13	28	17	C1	Artery. Aorta (STARNET)	EpiXcan	0.996393	starnet_aor	0.999981
2822	ENSG00000141698	NT5C3B	-0.726942	-0.0192805	0.467262	0.205539	0.427128	5.12023e-69	3.19577e-67	26	54	32	C1	Artery. Aorta (STARNET)	EpiXcan	0.996393	starnet_aor	0.999981
2823	ENSG00000140043	PTGR2	-0.726825	-0.0189541	0.467333	0.157967	0.344479	4.05104e-51	1.48803e-49	45	104	58	C1	Artery. Aorta (STARNET)	EpiXcan	0.996393	starnet_aor	0.999981
2824	ENSG00000133059	DSTYK	0.725028	0.0677107	0.468435	0.0273277	0.0637418	7.52503e-09	3.80439e-08	24	56	28	C1	Artery. Aorta (STARNET)	EpiXcan	0.996393	starnet_aor	0.999981
2825	ENSG00000175221	MED16	-0.72483	-0.031024	0.468556	0.0364943	0.0239584	0.000513128	0.00152967	37	55	50	C1	Artery. Aorta (STARNET)	EpiXcan	0.996393	starnet_aor	0.999981
2826	ENSG00000233008	LINC01725	-0.724713	-0.0100035	0.468628	0.240061	0.252439	3.13504e-35	6.92595e-34	134	276	168	C1	Artery. Aorta (STARNET)	EpiXcan	0.996393	starnet_aor	0.999981
2827	ENSG00000106392	C1GALT1	0.724396	0.0319877	0.468822	0.0571785	0.264166	7.94452e-37	1.868e-35	18	44	25	C1	Artery. Aorta (STARNET)	EpiXcan	0.996393	starnet_aor	0.999981
2828	ENSG00000136111	TBC1D4	0.724273	0.0245469	0.468898	0.101527	0.1328	1.2463e-17	1.17253e-16	30	39	34	C1	Artery. Aorta (STARNET)	EpiXcan	0.996393	starnet_aor	0.999981
2829	ENSG00000187715	KBTBD12	-0.724271	-0.022884	0.468899	0.0760088	0.135219	6.81476e-19	6.85674e-18	23	61	28	C1	Artery. Aorta (STARNET)	EpiXcan	0.996393	starnet_aor	0.999981
2830	ENSG00000096060	FKBP5	-0.724156	-0.0832319	0.46897	0.0142871	0.0135993	0.00898072	0.0230393	20	26	22	C1	Artery. Aorta (STARNET)	EpiXcan	0.996393	starnet_aor	0.999981
2831	ENSG00000103472	RRN3P2	-0.723825	-0.0619959	0.469173	0.0234709	0.0631284	1.07156e-08	5.3366e-08	16	19	17	C1	Artery. Aorta (STARNET)	EpiXcan	0.996393	starnet_aor	0.999981
2832	ENSG00000091536	MYO15A	0.723765	0.0178807	0.46921	0.193884	0.338872	6.16037e-50	2.1895e-48	19	47	23	C1	Artery. Aorta (STARNET)	EpiXcan	0.996393	starnet_aor	0.999981
2833	ENSG00000177042	TMEM80	0.723691	0.0664199	0.469256	0.0132885	0.0719227	8.54744e-10	4.68204e-09	14	29	19	C1	Artery. Aorta (STARNET)	EpiXcan	0.996393	starnet_aor	0.999981
2834	ENSG00000181007	ZFP82	-0.723223	-0.0408208	0.469543	0.0569689	0.144557	2.2796e-19	2.36333e-18	12	23	16	C1	Artery. Aorta (STARNET)	EpiXcan	0.996393	starnet_aor	0.999981
2835	ENSG00000145882	PCYOX1L	0.723152	0.0702938	0.469587	0.0256044	0.025679	0.000271955	0.000837968	18	41	21	C1	Artery. Aorta (STARNET)	EpiXcan	0.996393	starnet_aor	0.999981
2836	ENSG00000261039	LINC02544	-0.722731	-0.0203518	0.469845	0.171785	0.278804	7.38129e-40	1.934e-38	13	25	14	C1	Artery. Aorta (STARNET)	EpiXcan	0.996393	starnet_aor	0.999981
2837	ENSG00000167220	HDHD2	-0.722546	-0.0227173	0.469959	0.138475	0.210671	1.4005e-28	2.28514e-27	71	105	76	C1	Artery. Aorta (STARNET)	EpiXcan	0.996393	starnet_aor	0.999981
2838	ENSG00000214063	TSPAN4	-0.722456	-0.0321634	0.470014	0.0804769	0.116006	1.03509e-15	8.61867e-15	62	104	76	C1	Artery. Aorta (STARNET)	EpiXcan	0.996393	starnet_aor	0.999981
2839	ENSG00000240344	PPIL3	0.722314	0.0316146	0.470101	0.078123	0.570915	4.80528e-107	8.10772e-105	17	35	21	C1	Artery. Aorta (STARNET)	EpiXcan	0.996393	starnet_aor	0.999981
2840	ENSG00000151466	SCLT1	0.722243	0.0307929	0.470145	0.0394362	0.064316	7.23032e-09	3.66142e-08	50	61	54	C1	Artery. Aorta (STARNET)	EpiXcan	0.996393	starnet_aor	0.999981
2841	ENSG00000178568	ERBB4	-0.722225	-0.0072961	0.470156	0.162831	0.286936	2.27777e-40	6.07168e-39	124	215	154	C1	Artery. Aorta (STARNET)	EpiXcan	0.996393	starnet_aor	0.999981
2842	ENSG00000172171	TEFM	0.721549	0.0733615	0.470572	0.0205508	0.0184084	0.0024183	0.00666019	17	32	19	C1	Artery. Aorta (STARNET)	EpiXcan	0.996393	starnet_aor	0.999981
2843	ENSG00000177707	NECTIN3	0.721158	0.0659027	0.470812	0.0285942	0.0104507	0.020709	0.050688	38	62	49	C1	Artery. Aorta (STARNET)	EpiXcan	0.996393	starnet_aor	0.999981
2844	ENSG00000227167	AL442638.1	0.72107	0.0557906	0.470867	0.0297653	0.0759696	2.16164e-10	1.24493e-09	45	77	59	C1	Artery. Aorta (STARNET)	EpiXcan	0.996393	starnet_aor	0.999981
2845	ENSG00000151422	FER	0.720998	0.0170446	0.470911	0.254843	0.336699	9.60714e-50	3.39099e-48	62	82	69	C1	Artery. Aorta (STARNET)	EpiXcan	0.996393	starnet_aor	0.999981
2846	ENSG00000166900	STX3	0.720865	0.0725808	0.470992	0.0190425	0.0286566	0.000131406	0.000421301	30	46	34	C1	Artery. Aorta (STARNET)	EpiXcan	0.996393	starnet_aor	0.999981
2847	ENSG00000185808	PIGP	-0.720725	-0.0217589	0.471078	0.132953	0.350552	9.52131e-52	3.57433e-50	46	80	58	C1	Artery. Aorta (STARNET)	EpiXcan	0.996393	starnet_aor	0.999981
2848	ENSG00000131584	ACAP3	0.720594	0.149367	0.471159	0.00303305	0.0282378	0.000151275	0.000480884	7	20	9	C1	Artery. Aorta (STARNET)	EpiXcan	0.996393	starnet_aor	0.999981
2849	ENSG00000224081	SLC44A3-AS1	-0.720556	-0.0244835	0.471183	0.0896791	0.130534	3.67496e-17	3.33878e-16	38	57	45	C1	Artery. Aorta (STARNET)	EpiXcan	0.996393	starnet_aor	0.999981
2850	ENSG00000064313	TAF2	0.720006	0.0873481	0.471521	0.00886443	0.0301344	7.20052e-05	0.000237348	19	51	24	C1	Artery. Aorta (STARNET)	EpiXcan	0.996393	starnet_aor	0.999981
2851	ENSG00000272156	AC008280.3	0.719469	0.0602049	0.471852	0.0159027	0.0363721	1.43948e-05	5.16396e-05	13	16	14	C1	Artery. Aorta (STARNET)	EpiXcan	0.996393	starnet_aor	0.999981
2852	ENSG00000061676	NCKAP1	-0.719447	-0.153201	0.471866	0.00344413	0.0108484	0.0192888	0.0474995	2	35	2	C1	Artery. Aorta (STARNET)	EpiXcan	0.996393	starnet_aor	0.999981
2853	ENSG00000173218	VANGL1	0.719013	0.0296602	0.472133	0.0776048	0.103166	5.31748e-14	4.01202e-13	37	71	39	C1	Artery. Aorta (STARNET)	EpiXcan	0.996393	starnet_aor	0.999981
2854	ENSG00000100299	ARSA	0.718959	0.0332674	0.472166	0.0336865	0.0413504	3.33305e-06	1.29356e-05	15	30	18	C1	Artery. Aorta (STARNET)	EpiXcan	0.996393	starnet_aor	0.999981
2855	ENSG00000154556	SORBS2	-0.718733	-0.0493302	0.472306	0.030177	0.0413074	3.37971e-06	1.30941e-05	38	66	44	C1	Artery. Aorta (STARNET)	EpiXcan	0.996393	starnet_aor	0.999981
2856	ENSG00000187068	C3orf70	0.718184	0.0325995	0.472644	0.0486044	0.0641154	4.59716e-09	2.36703e-08	15	26	22	C1	Artery. Aorta (STARNET)	EpiXcan	0.996393	starnet_aor	0.999981
2857	ENSG00000233266	HMGB1P31	-0.717949	-0.0436154	0.472789	0.037423	0.0901614	4.52673e-12	2.98554e-11	31	58	45	C1	Artery. Aorta (STARNET)	EpiXcan	0.996393	starnet_aor	0.999981
2858	ENSG00000179766	ATP8B5P	0.717555	0.0310485	0.473032	0.0761446	0.072686	5.69661e-10	3.15192e-09	46	57	52	C1	Artery. Aorta (STARNET)	EpiXcan	0.996393	starnet_aor	0.999981
2859	ENSG00000146729	NIPSNAP2	-0.717302	-0.0628347	0.473188	0.0172423	0.0397951	5.59219e-06	2.10913e-05	12	17	13	C1	Artery. Aorta (STARNET)	EpiXcan	0.996393	starnet_aor	0.999981
2860	ENSG00000113240	CLK4	0.717093	0.0423642	0.473317	0.0339716	0.103758	9.06248e-14	6.6929e-13	18	83	19	C1	Artery. Aorta (STARNET)	EpiXcan	0.996393	starnet_aor	0.999981
2861	ENSG00000196793	ZNF239	0.716691	0.101067	0.473565	0.00625908	0.0344401	2.85989e-05	9.90095e-05	7	12	10	C1	Artery. Aorta (STARNET)	EpiXcan	0.996393	starnet_aor	0.999981
2862	ENSG00000229666	MAST4-AS1	-0.716525	-0.0575117	0.473667	0.0183073	0.0873779	1.07109e-11	6.88095e-11	9	41	12	C1	Artery. Aorta (STARNET)	EpiXcan	0.996393	starnet_aor	0.999981
2863	ENSG00000178904	DPY19L3	-0.716387	-0.0411424	0.473752	0.061755	0.0828124	4.67053e-11	2.84908e-10	33	51	42	C1	Artery. Aorta (STARNET)	EpiXcan	0.996393	starnet_aor	0.999981
2864	ENSG00000158715	SLC45A3	0.715566	0.0375771	0.474259	0.0350646	0.055148	1.04859e-07	4.76051e-07	18	36	23	C1	Artery. Aorta (STARNET)	EpiXcan	0.996393	starnet_aor	0.999981
2865	ENSG00000055950	MRPL43	-0.715477	-0.113496	0.474314	0.00995019	0.021844	0.000860087	0.00250679	6	28	6	C1	Artery. Aorta (STARNET)	EpiXcan	0.996393	starnet_aor	0.999981
2866	ENSG00000172399	MYOZ2	-0.715452	-0.0269265	0.47433	0.0647105	0.0944664	1.54541e-12	1.05318e-11	38	68	45	C1	Artery. Aorta (STARNET)	EpiXcan	0.996393	starnet_aor	0.999981
2867	ENSG00000125257	ABCC4	0.715094	0.0402375	0.474551	0.0341809	0.0838474	2.96671e-11	1.83377e-10	14	18	16	C1	Artery. Aorta (STARNET)	EpiXcan	0.996393	starnet_aor	0.999981
2868	ENSG00000174038	C9orf131	-0.714903	-0.0355932	0.474669	0.0147304	0.0418915	3.08488e-06	1.20186e-05	18	48	21	C1	Artery. Aorta (STARNET)	EpiXcan	0.996393	starnet_aor	0.999981
2869	ENSG00000135312	HTR1B	0.714837	0.0320993	0.47471	0.0649732	0.0933885	1.80083e-12	1.22075e-11	42	60	56	C1	Artery. Aorta (STARNET)	EpiXcan	0.996393	starnet_aor	0.999981
2870	ENSG00000214960	ISPD	0.714109	0.0538806	0.475159	0.0244483	0.0409944	4.79966e-06	1.82456e-05	19	27	23	C1	Artery. Aorta (STARNET)	EpiXcan	0.996393	starnet_aor	0.999981
2871	ENSG00000196739	COL27A1	0.713957	0.0464711	0.475254	0.0261041	0.0793996	1.16912e-10	6.90678e-10	25	38	32	C1	Artery. Aorta (STARNET)	EpiXcan	0.996393	starnet_aor	0.999981
2872	ENSG00000167978	SRRM2	-0.713559	-0.261162	0.4755	0.00032038	0.0293396	0.000115844	0.000373201	1	2	2	C1	Artery. Aorta (STARNET)	EpiXcan	0.996393	starnet_aor	0.999981
2873	ENSG00000176148	TCP11L1	-0.713485	-0.0249214	0.475546	0.100946	0.181136	2.95194e-24	3.91061e-23	45	55	48	C1	Artery. Aorta (STARNET)	EpiXcan	0.996393	starnet_aor	0.999981
2874	ENSG00000136048	DRAM1	0.712766	0.0256715	0.475991	0.147774	0.222778	3.45684e-30	6.07976e-29	59	91	73	C1	Artery. Aorta (STARNET)	EpiXcan	0.996393	starnet_aor	0.999981
2875	ENSG00000089327	FXYD5	-0.712613	-0.0919721	0.476085	0.0130576	0.043352	1.63792e-06	6.56279e-06	13	55	25	C1	Artery. Aorta (STARNET)	EpiXcan	0.996393	starnet_aor	0.999981
2876	ENSG00000137965	IFI44	-0.712466	-0.0743102	0.476176	0.0104177	0.023098	0.000616906	0.00182575	16	27	22	C1	Artery. Aorta (STARNET)	EpiXcan	0.996393	starnet_aor	0.999981
2877	ENSG00000166450	PRTG	0.712455	0.0190938	0.476183	0.185931	0.310886	6.13033e-45	1.89768e-43	36	95	40	C1	Artery. Aorta (STARNET)	EpiXcan	0.996393	starnet_aor	0.999981
2878	ENSG00000176390	CRLF3	-0.712267	-0.0337854	0.476299	0.0507344	0.119429	7.86557e-16	6.58495e-15	99	139	123	C1	Artery. Aorta (STARNET)	EpiXcan	0.996393	starnet_aor	0.999981
2879	ENSG00000244607	CCDC13	-0.712029	-0.0627593	0.476447	0.0125518	0.0433286	2.42236e-06	9.53174e-06	22	34	24	C1	Artery. Aorta (STARNET)	EpiXcan	0.996393	starnet_aor	0.999981
2880	ENSG00000254986	DPP3	-0.711576	-0.0995101	0.476728	0.00959304	0.0586284	3.6879e-08	1.74174e-07	34	44	40	C1	Artery. Aorta (STARNET)	EpiXcan	0.996393	starnet_aor	0.999981
2881	ENSG00000117501	MROH9	-0.71154	-0.0211444	0.47675	0.125506	0.164568	4.34062e-22	5.19859e-21	52	66	56	C1	Artery. Aorta (STARNET)	EpiXcan	0.996393	starnet_aor	0.999981
2882	ENSG00000197894	ADH5	-0.711498	-0.0266435	0.476776	0.0710779	0.0875985	8.22916e-12	5.31778e-11	36	45	41	C1	Artery. Aorta (STARNET)	EpiXcan	0.996393	starnet_aor	0.999981
2883	ENSG00000112902	SEMA5A	-0.711452	-0.017898	0.476804	0.220962	0.376268	2.47729e-57	1.10571e-55	54	96	64	C1	Artery. Aorta (STARNET)	EpiXcan	0.996393	starnet_aor	0.999981
2884	ENSG00000140470	ADAMTS17	-0.711232	-0.154081	0.476941	0.00522713	0.277704	8.84315e-39	2.24056e-37	13	102	17	C1	Artery. Aorta (STARNET)	EpiXcan	0.996393	starnet_aor	0.999981
2885	ENSG00000126790	L3HYPDH	-0.711024	-0.0159297	0.477069	0.136151	0.225252	1.24148e-30	2.22683e-29	55	78	58	C1	Artery. Aorta (STARNET)	EpiXcan	0.996393	starnet_aor	0.999981
2886	ENSG00000224078	SNHG14	-0.710989	-0.0213735	0.477091	0.119479	0.190003	2.27273e-25	3.15796e-24	23	26	26	C1	Artery. Aorta (STARNET)	EpiXcan	0.996393	starnet_aor	0.999981
2887	ENSG00000164220	F2RL2	0.71089	0.0188757	0.477152	0.146999	0.184397	1.57516e-24	2.11778e-23	41	68	45	C1	Artery. Aorta (STARNET)	EpiXcan	0.996393	starnet_aor	0.999981
2888	ENSG00000125734	GPR108	0.710517	0.0270532	0.477383	0.0708732	0.148791	1.40576e-19	1.47131e-18	7	16	9	C1	Artery. Aorta (STARNET)	EpiXcan	0.996393	starnet_aor	0.999981
2889	ENSG00000198142	SOWAHC	-0.71023	-0.082245	0.477562	0.00893192	0.0186045	0.00216829	0.0060072	14	30	14	C1	Artery. Aorta (STARNET)	EpiXcan	0.996393	starnet_aor	0.999981
2890	ENSG00000196670	ZFP62	0.709395	0.0471294	0.478079	0.0250457	0.175761	2.27769e-23	2.91917e-22	12	74	21	C1	Artery. Aorta (STARNET)	EpiXcan	0.996393	starnet_aor	0.999981
2891	ENSG00000179818	PCBP1-AS1	0.709298	0.0375256	0.47814	0.0589032	0.0546557	1.13201e-07	5.11803e-07	82	116	103	C1	Artery. Aorta (STARNET)	EpiXcan	0.996393	starnet_aor	0.999981
2892	ENSG00000128536	CDHR3	-0.709019	-0.0295916	0.478313	0.0764583	0.0960808	5.28004e-13	3.71028e-12	34	56	38	C1	Artery. Aorta (STARNET)	EpiXcan	0.996393	starnet_aor	0.999981
2893	ENSG00000144713	RPL32	-0.708658	-0.100258	0.478537	0.00767294	0.0234423	0.000566445	0.00168257	8	17	9	C1	Artery. Aorta (STARNET)	EpiXcan	0.996393	starnet_aor	0.999981
2894	ENSG00000197020	ZNF100	0.708576	0.00998618	0.478588	0.712529	0.782015	1.80864e-212	3.96712e-209	12	33	14	C1	Artery. Aorta (STARNET)	EpiXcan	0.996393	starnet_aor	0.999981
2895	ENSG00000164576	SAP30L	0.708552	0.0689057	0.478603	0.0111582	0.106122	4.6755e-14	3.54157e-13	7	11	10	C1	Artery. Aorta (STARNET)	EpiXcan	0.996393	starnet_aor	0.999981
2896	ENSG00000215012	RTL10	-0.708473	-0.0990735	0.478652	0.00795631	0.0495378	4.8516e-07	2.05948e-06	12	26	18	C1	Artery. Aorta (STARNET)	EpiXcan	0.996393	starnet_aor	0.999981
2897	ENSG00000143870	PDIA6	-0.708461	-0.0658304	0.478659	0.0155169	0.0266367	0.000233045	0.00072374	15	20	17	C1	Artery. Aorta (STARNET)	EpiXcan	0.996393	starnet_aor	0.999981
2898	ENSG00000175115	PACS1	-0.707726	-0.0455128	0.479116	0.0286493	0.0150419	0.00588067	0.015453	19	32	24	C1	Artery. Aorta (STARNET)	EpiXcan	0.996393	starnet_aor	0.999981
2899	ENSG00000198663	C6orf89	-0.70621	-0.0537872	0.480058	0.0245887	0.0350294	2.40322e-05	8.4014e-05	20	31	21	C1	Artery. Aorta (STARNET)	EpiXcan	0.996393	starnet_aor	0.999981
2900	ENSG00000163629	PTPN13	-0.705929	-0.0441904	0.480233	0.0315349	0.0525927	1.64122e-07	7.28724e-07	47	62	56	C1	Artery. Aorta (STARNET)	EpiXcan	0.996393	starnet_aor	0.999981
2901	ENSG00000115109	EPB41L5	-0.705749	-0.0550192	0.480344	0.0228369	0.0958055	7.12095e-13	4.96076e-12	13	21	18	C1	Artery. Aorta (STARNET)	EpiXcan	0.996393	starnet_aor	0.999981
2902	ENSG00000112249	ASCC3	0.705705	0.0268589	0.480371	0.0929222	0.244183	2.50846e-34	5.30508e-33	15	22	21	C1	Artery. Aorta (STARNET)	EpiXcan	0.996393	starnet_aor	0.999981
2903	ENSG00000183172	SMDT1	-0.705305	-0.0416919	0.480621	0.0212389	0.0628147	9.66638e-09	4.83602e-08	8	59	10	C1	Artery. Aorta (STARNET)	EpiXcan	0.996393	starnet_aor	0.999981
2904	ENSG00000159176	CSRP1	-0.70519	-0.0304169	0.480692	0.050496	0.0615142	1.25409e-08	6.20139e-08	49	75	57	C1	Artery. Aorta (STARNET)	EpiXcan	0.996393	starnet_aor	0.999981
2905	ENSG00000173480	ZNF417	0.704903	0.181521	0.48087	0.00134277	0.0268524	0.00023125	0.000718746	7	13	10	C1	Artery. Aorta (STARNET)	EpiXcan	0.996393	starnet_aor	0.999981
2906	ENSG00000247572	CKMT2-AS1	-0.704622	-0.0138938	0.481046	0.338347	0.58552	5.36512e-115	1.12844e-112	23	32	27	C1	Artery. Aorta (STARNET)	EpiXcan	0.996393	starnet_aor	0.999981
2907	ENSG00000144218	AFF3	0.704383	0.0652552	0.481194	0.0225719	0.156161	9.85672e-21	1.10387e-19	13	21	20	C1	Artery. Aorta (STARNET)	EpiXcan	0.996393	starnet_aor	0.999981
2908	ENSG00000176715	ACSF3	0.704026	0.050085	0.481416	0.019494	0.011025	0.0179626	0.0443761	31	61	45	C1	Artery. Aorta (STARNET)	EpiXcan	0.996393	starnet_aor	0.999981
2909	ENSG00000145349	CAMK2D	-0.703235	-0.0288661	0.481909	0.0581634	0.104467	8.2825e-14	6.14049e-13	25	43	31	C1	Artery. Aorta (STARNET)	EpiXcan	0.996393	starnet_aor	0.999981
2910	ENSG00000121716	PILRB	0.703011	0.0139374	0.482049	0.364607	0.535421	4.34958e-96	5.38576e-94	28	50	36	C1	Artery. Aorta (STARNET)	EpiXcan	0.996393	starnet_aor	0.999981
2911	ENSG00000097046	CDC7	0.702151	0.0299162	0.482585	0.0771521	0.166299	5.06794e-22	6.04609e-21	22	37	28	C1	Artery. Aorta (STARNET)	EpiXcan	0.996393	starnet_aor	0.999981
2912	ENSG00000106366	SERPINE1	-0.701524	-0.0728283	0.482976	0.0114469	0.0290977	0.000123936	0.000398432	11	27	16	C1	Artery. Aorta (STARNET)	EpiXcan	0.996393	starnet_aor	0.999981
2913	ENSG00000163866	SMIM12	0.701456	0.0572018	0.483019	0.0213706	0.0721843	4.44109e-10	2.48682e-09	13	20	14	C1	Artery. Aorta (STARNET)	EpiXcan	0.996393	starnet_aor	0.999981
2914	ENSG00000152193	RNF219	-0.701425	-0.1007	0.483038	0.00953146	0.018303	0.0021975	0.00608375	8	18	12	C1	Artery. Aorta (STARNET)	EpiXcan	0.996393	starnet_aor	0.999981
2915	ENSG00000129353	SLC44A2	0.701375	0.0493984	0.483069	0.0298035	0.0349305	2.33478e-05	8.17892e-05	31	43	36	C1	Artery. Aorta (STARNET)	EpiXcan	0.996393	starnet_aor	0.999981
2916	ENSG00000158220	ESYT3	0.700972	0.0615386	0.48332	0.0178112	0.0329478	3.945e-05	0.000134394	11	30	13	C1	Artery. Aorta (STARNET)	EpiXcan	0.996393	starnet_aor	0.999981
2917	ENSG00000261801	LOXL1-AS1	0.700832	0.0305376	0.483408	0.077022	0.152572	2.91985e-20	3.17728e-19	5	11	6	C1	Artery. Aorta (STARNET)	EpiXcan	0.996393	starnet_aor	0.999981
2918	ENSG00000156795	WDYHV1	0.700659	0.0708913	0.483516	0.011787	0.0501736	3.07348e-07	1.33155e-06	20	36	27	C1	Artery. Aorta (STARNET)	EpiXcan	0.996393	starnet_aor	0.999981
2919	ENSG00000256287	LINC02398	-0.700218	-0.0278441	0.483791	0.0809433	0.135663	4.0424e-18	3.89135e-17	41	79	49	C1	Artery. Aorta (STARNET)	EpiXcan	0.996393	starnet_aor	0.999981
2920	ENSG00000108100	CCNY	0.699178	0.0776386	0.484441	0.0138645	0.0192972	0.00174104	0.00488434	28	39	31	C1	Artery. Aorta (STARNET)	EpiXcan	0.996393	starnet_aor	0.999981
2921	ENSG00000158863	FAM160B2	-0.698891	-0.0654609	0.48462	0.0155078	0.0312037	6.94685e-05	0.000229469	11	16	12	C1	Artery. Aorta (STARNET)	EpiXcan	0.996393	starnet_aor	0.999981
2922	ENSG00000180672	AC007362.1	-0.698601	-0.0465962	0.484801	0.039593	0.081678	5.34681e-11	3.25e-10	14	42	18	C1	Artery. Aorta (STARNET)	EpiXcan	0.996393	starnet_aor	0.999981
2923	ENSG00000065268	WDR18	-0.698108	-0.0291479	0.485109	0.0881658	0.272383	6.72134e-38	1.65384e-36	13	57	20	C1	Artery. Aorta (STARNET)	EpiXcan	0.996393	starnet_aor	0.999981
2924	ENSG00000104964	AES	-0.698004	-0.115766	0.485175	0.00567979	0.0142008	0.00699393	0.0182178	3	5	4	C1	Artery. Aorta (STARNET)	EpiXcan	0.996393	starnet_aor	0.999981
2925	ENSG00000085998	POMGNT1	0.697786	0.0651204	0.485311	0.0178025	0.0381344	9.94428e-06	3.65012e-05	14	18	14	C1	Artery. Aorta (STARNET)	EpiXcan	0.996393	starnet_aor	0.999981
2926	ENSG00000083807	SLC27A5	0.697342	0.0383204	0.485589	0.0414531	0.0251767	0.000323518	0.000985378	30	46	35	C1	Artery. Aorta (STARNET)	EpiXcan	0.996393	starnet_aor	0.999981
2927	ENSG00000141959	PFKL	-0.697291	-0.0686417	0.48562	0.025303	0.0396738	6.35439e-06	2.38313e-05	31	62	40	C1	Artery. Aorta (STARNET)	EpiXcan	0.996393	starnet_aor	0.999981
2928	ENSG00000107771	CCSER2	-0.697112	-0.0383138	0.485732	0.0430877	0.138299	3.21676e-18	3.1161e-17	25	39	29	C1	Artery. Aorta (STARNET)	EpiXcan	0.996393	starnet_aor	0.999981
2929	ENSG00000099308	MAST3	0.697018	0.0163207	0.485792	0.0451475	0.0577005	4.38124e-08	2.0578e-07	58	83	74	C1	Artery. Aorta (STARNET)	EpiXcan	0.996393	starnet_aor	0.999981
2930	ENSG00000146250	PRSS35	-0.696955	-0.0251472	0.485831	0.102429	0.181203	2.54922e-24	3.40354e-23	12	15	14	C1	Artery. Aorta (STARNET)	EpiXcan	0.996393	starnet_aor	0.999981
2931	ENSG00000135297	MTO1	0.696781	0.0367512	0.48594	0.062059	0.224868	3.61065e-31	6.69541e-30	18	30	22	C1	Artery. Aorta (STARNET)	EpiXcan	0.996393	starnet_aor	0.999981
2932	ENSG00000182109	AL365277.1	0.696731	0.100537	0.485971	0.00712623	0.051986	2.03776e-07	8.9547e-07	7	12	8	C1	Artery. Aorta (STARNET)	EpiXcan	0.996393	starnet_aor	0.999981
2933	ENSG00000050165	DKK3	0.696658	0.0211363	0.486017	0.191922	0.39338	3.29055e-61	1.64036e-59	37	58	41	C1	Artery. Aorta (STARNET)	EpiXcan	0.996393	starnet_aor	0.999981
2934	ENSG00000185033	SEMA4B	-0.696589	-0.0632737	0.48606	0.021769	0.0460655	1.01979e-06	4.18324e-06	19	46	24	C1	Artery. Aorta (STARNET)	EpiXcan	0.996393	starnet_aor	0.999981
2935	ENSG00000107897	ACBD5	-0.696474	-0.107663	0.486132	0.00509777	0.0477267	8.06007e-07	3.34742e-06	12	20	16	C1	Artery. Aorta (STARNET)	EpiXcan	0.996393	starnet_aor	0.999981
2936	ENSG00000146233	CYP39A1	-0.696037	-0.0588139	0.486405	0.0178802	0.0563141	6.13602e-08	2.84544e-07	3	6	4	C1	Artery. Aorta (STARNET)	EpiXcan	0.996393	starnet_aor	0.999981
2937	ENSG00000167306	MYO5B	-0.695151	-0.0187115	0.486961	0.164131	0.251855	8.22565e-35	1.77632e-33	29	59	32	C1	Artery. Aorta (STARNET)	EpiXcan	0.996393	starnet_aor	0.999981
2938	ENSG00000242607	AC068587.1	0.694462	0.0470168	0.487392	0.0287231	0.0425309	3.36074e-06	1.30272e-05	36	82	49	C1	Artery. Aorta (STARNET)	EpiXcan	0.996393	starnet_aor	0.999981
2939	ENSG00000239789	MRPS17	0.694422	0.0639742	0.487418	0.0180142	0.0450935	1.5061e-06	6.0631e-06	7	27	9	C1	Artery. Aorta (STARNET)	EpiXcan	0.996393	starnet_aor	0.999981
2940	ENSG00000157999	ANKRD61	0.693873	0.0756098	0.487762	0.0134405	0.0246628	0.000428181	0.00128908	16	24	17	C1	Artery. Aorta (STARNET)	EpiXcan	0.996393	starnet_aor	0.999981
2941	ENSG00000165379	LRFN5	0.693841	0.0223433	0.487782	0.0996747	0.207875	5.93812e-28	9.44808e-27	60	87	70	C1	Artery. Aorta (STARNET)	EpiXcan	0.996393	starnet_aor	0.999981
2942	ENSG00000197822	OCLN	-0.693421	-0.0269555	0.488045	0.140079	0.205573	1.20899e-27	1.89031e-26	52	100	60	C1	Artery. Aorta (STARNET)	EpiXcan	0.996393	starnet_aor	0.999981
2943	ENSG00000008517	IL32	0.693095	0.0225362	0.48825	0.0814801	0.105395	5.05954e-14	3.8268e-13	45	81	61	C1	Artery. Aorta (STARNET)	EpiXcan	0.996393	starnet_aor	0.999981
2944	ENSG00000247498	GPRC5D-AS1	-0.692997	-0.0306702	0.488312	0.090181	0.216273	9.02072e-30	1.55448e-28	25	46	28	C1	Artery. Aorta (STARNET)	EpiXcan	0.996393	starnet_aor	0.999981
2945	ENSG00000101213	PTK6	-0.692518	-0.105214	0.488612	0.0053241	0.0472631	8.69398e-07	3.59707e-06	15	31	22	C1	Artery. Aorta (STARNET)	EpiXcan	0.996393	starnet_aor	0.999981
2946	ENSG00000253368	TRNP1	-0.692429	-0.0371379	0.488668	0.0164007	0.0753715	2.56463e-10	1.46657e-09	10	25	14	C1	Artery. Aorta (STARNET)	EpiXcan	0.996393	starnet_aor	0.999981
2947	ENSG00000146856	AGBL3	0.692187	0.0683295	0.48882	0.0160249	0.0320269	5.01069e-05	0.000168457	14	20	15	C1	Artery. Aorta (STARNET)	EpiXcan	0.996393	starnet_aor	0.999981
2948	ENSG00000141298	SSH2	0.692108	0.0895123	0.488869	0.00881143	0.0511552	2.73017e-07	1.18717e-06	11	20	13	C1	Artery. Aorta (STARNET)	EpiXcan	0.996393	starnet_aor	0.999981
2949	ENSG00000254505	CHMP4A	-0.691919	-0.0982376	0.488988	0.00373494	0.0117993	0.0142355	0.0356386	8	13	12	C1	Artery. Aorta (STARNET)	EpiXcan	0.996393	starnet_aor	0.999981
2950	ENSG00000078699	CBFA2T2	-0.69184	-0.0592398	0.489038	0.00660085	0.0128617	0.0107943	0.0273989	10	21	15	C1	Artery. Aorta (STARNET)	EpiXcan	0.996393	starnet_aor	0.999981
2951	ENSG00000169660	HEXDC	-0.691673	-0.0709107	0.489143	0.0114307	0.0357678	2.05377e-05	7.22751e-05	7	26	8	C1	Artery. Aorta (STARNET)	EpiXcan	0.996393	starnet_aor	0.999981
2952	ENSG00000110315	RNF141	0.691633	0.0285814	0.489168	0.0357096	0.0399532	5.87743e-06	2.21019e-05	34	49	36	C1	Artery. Aorta (STARNET)	EpiXcan	0.996393	starnet_aor	0.999981
2953	ENSG00000120658	ENOX1	0.691582	0.0895305	0.4892	0.00805454	0.0521723	2.30517e-07	1.00894e-06	6	40	7	C1	Artery. Aorta (STARNET)	EpiXcan	0.996393	starnet_aor	0.999981
2954	ENSG00000090372	STRN4	-0.691457	-0.0504326	0.489278	0.0311877	0.0388486	6.5453e-06	2.45114e-05	40	73	48	C1	Artery. Aorta (STARNET)	EpiXcan	0.996393	starnet_aor	0.999981
2955	ENSG00000228536	AL513283.1	-0.691403	-0.0754339	0.489313	0.012175	0.0254703	0.00032383	0.000986135	15	17	16	C1	Artery. Aorta (STARNET)	EpiXcan	0.996393	starnet_aor	0.999981
2956	ENSG00000226051	ZNF503-AS1	-0.691383	-0.061196	0.489325	0.0210618	0.0120798	0.0133574	0.0335551	14	20	18	C1	Artery. Aorta (STARNET)	EpiXcan	0.996393	starnet_aor	0.999981
2957	ENSG00000090621	PABPC4	0.691184	0.0332187	0.48945	0.0313958	0.0672627	3.64431e-09	1.89036e-08	18	23	21	C1	Artery. Aorta (STARNET)	EpiXcan	0.996393	starnet_aor	0.999981
2958	ENSG00000204525	HLA-C	0.6909	0.0122298	0.489629	0.469277	0.671652	3.30145e-146	1.53608e-143	56	96	70	C1	Artery. Aorta (STARNET)	EpiXcan	0.996393	starnet_aor	0.999981
2959	ENSG00000018699	TTC27	-0.69004	-0.032181	0.490169	0.054971	0.0746874	2.79675e-10	1.59455e-09	19	49	22	C1	Artery. Aorta (STARNET)	EpiXcan	0.996393	starnet_aor	0.999981
2960	ENSG00000134460	IL2RA	-0.690034	-0.0353294	0.490173	0.0344398	0.0363498	1.73367e-05	6.15038e-05	31	52	33	C1	Artery. Aorta (STARNET)	EpiXcan	0.996393	starnet_aor	0.999981
2961	ENSG00000111670	GNPTAB	0.689318	0.0573049	0.490623	0.0216217	0.0762001	2.9124e-10	1.6568e-09	8	10	9	C1	Artery. Aorta (STARNET)	EpiXcan	0.996393	starnet_aor	0.999981
2962	ENSG00000078140	UBE2K	0.68916	0.0277932	0.490723	0.0272451	0.0694037	1.72422e-09	9.20502e-09	22	37	26	C1	Artery. Aorta (STARNET)	EpiXcan	0.996393	starnet_aor	0.999981
2963	ENSG00000126773	PCNX4	0.688895	0.139292	0.490889	0.00370911	0.022037	0.000883947	0.00257243	7	15	9	C1	Artery. Aorta (STARNET)	EpiXcan	0.996393	starnet_aor	0.999981
2964	ENSG00000182103	FAM181B	-0.688046	-0.0803406	0.491424	0.00792433	0.0191586	0.00188095	0.00525475	15	48	19	C1	Artery. Aorta (STARNET)	EpiXcan	0.996393	starnet_aor	0.999981
2965	ENSG00000166349	RAG1	-0.687846	-0.0544709	0.49155	0.0140616	0.0492236	4.1227e-07	1.7652e-06	20	59	24	C1	Artery. Aorta (STARNET)	EpiXcan	0.996393	starnet_aor	0.999981
2966	ENSG00000223509	AC135983.2	0.687784	0.0584194	0.491589	0.00995733	0.0173646	0.00299	0.00813546	16	71	22	C1	Artery. Aorta (STARNET)	EpiXcan	0.996393	starnet_aor	0.999981
2967	ENSG00000240399	AC004801.2	0.687562	0.0484548	0.491728	0.0219923	0.0664415	4.2609e-09	2.19758e-08	11	21	14	C1	Artery. Aorta (STARNET)	EpiXcan	0.996393	starnet_aor	0.999981
2968	ENSG00000177034	MTX3	0.686998	0.0554765	0.492084	0.0206897	0.0410247	4.94743e-06	1.87748e-05	22	45	32	C1	Artery. Aorta (STARNET)	EpiXcan	0.996393	starnet_aor	0.999981
2969	ENSG00000181104	F2R	0.686674	0.0350179	0.492288	0.0451736	0.0774085	1.06076e-10	6.30297e-10	23	59	26	C1	Artery. Aorta (STARNET)	EpiXcan	0.996393	starnet_aor	0.999981
2970	ENSG00000182985	CADM1	0.686428	0.0486996	0.492443	0.0167835	0.0197206	0.00157051	0.00443427	22	58	27	C1	Artery. Aorta (STARNET)	EpiXcan	0.996393	starnet_aor	0.999981
2971	ENSG00000135454	B4GALNT1	-0.686327	-0.029464	0.492507	0.0753934	0.0737356	5.68791e-10	3.14824e-09	44	81	50	C1	Artery. Aorta (STARNET)	EpiXcan	0.996393	starnet_aor	0.999981
2972	ENSG00000074803	SLC12A1	-0.685814	-0.0266708	0.492831	0.0422536	0.0245766	0.000440763	0.00132592	39	63	44	C1	Artery. Aorta (STARNET)	EpiXcan	0.996393	starnet_aor	0.999981
2973	ENSG00000101608	MYL12A	-0.685695	-0.0349587	0.492905	0.0565161	0.148999	1.14401e-19	1.20639e-18	13	20	18	C1	Artery. Aorta (STARNET)	EpiXcan	0.996393	starnet_aor	0.999981
2974	ENSG00000235944	ZNF815P	-0.685612	-0.0611764	0.492958	0.0167669	0.0159849	0.00456358	0.0121521	18	36	28	C1	Artery. Aorta (STARNET)	EpiXcan	0.996393	starnet_aor	0.999981
2975	ENSG00000206503	HLA-A	-0.68526	-0.0160136	0.49318	0.094367	0.210774	2.52747e-29	4.25047e-28	32	85	41	C1	Artery. Aorta (STARNET)	EpiXcan	0.996393	starnet_aor	0.999981
2976	ENSG00000130414	NDUFA10	0.684804	0.0217976	0.493468	0.0992856	0.339495	1.00276e-50	3.65709e-49	32	66	42	C1	Artery. Aorta (STARNET)	EpiXcan	0.996393	starnet_aor	0.999981
2977	ENSG00000085063	CD59	0.684315	0.029384	0.493776	0.0802762	0.147066	1.67657e-19	1.74641e-18	29	41	32	C1	Artery. Aorta (STARNET)	EpiXcan	0.996393	starnet_aor	0.999981
2978	ENSG00000164465	DCBLD1	0.684156	0.0469843	0.493877	0.0285141	0.119071	6.50496e-16	5.46972e-15	14	73	17	C1	Artery. Aorta (STARNET)	EpiXcan	0.996393	starnet_aor	0.999981
2979	ENSG00000122779	TRIM24	-0.683988	-0.0957696	0.493983	0.00667585	0.0370767	1.33752e-05	4.83206e-05	11	27	14	C1	Artery. Aorta (STARNET)	EpiXcan	0.996393	starnet_aor	0.999981
2980	ENSG00000154328	NEIL2	0.683716	0.0613502	0.494155	0.00841788	0.0255846	0.000323274	0.00098483	12	35	15	C1	Artery. Aorta (STARNET)	EpiXcan	0.996393	starnet_aor	0.999981
2981	ENSG00000217128	FNIP1	-0.683626	-0.0635839	0.494211	0.0397716	0.0623259	9.82108e-09	4.90862e-08	21	44	33	C1	Artery. Aorta (STARNET)	EpiXcan	0.996393	starnet_aor	0.999981
2982	ENSG00000116574	RHOU	0.683593	0.0450426	0.494232	0.035685	0.0475701	8.26364e-07	3.43012e-06	25	35	31	C1	Artery. Aorta (STARNET)	EpiXcan	0.996393	starnet_aor	0.999981
2983	ENSG00000260910	LINC00565	0.682846	0.0353513	0.494704	0.034943	0.0484744	6.59099e-07	2.75819e-06	13	22	18	C1	Artery. Aorta (STARNET)	EpiXcan	0.996393	starnet_aor	0.999981
2984	ENSG00000177879	AP3S1	0.682804	0.0345313	0.494731	0.0522844	0.126225	1.02825e-16	9.02157e-16	7	8	8	C1	Artery. Aorta (STARNET)	EpiXcan	0.996393	starnet_aor	0.999981
2985	ENSG00000100485	SOS2	0.682662	0.0441886	0.494821	0.0143653	0.0301802	6.72606e-05	0.000222569	23	32	28	C1	Artery. Aorta (STARNET)	EpiXcan	0.996393	starnet_aor	0.999981
2986	ENSG00000172113	NME6	0.682633	0.034473	0.494839	0.0364801	0.0732601	5.28686e-10	2.93366e-09	17	24	22	C1	Artery. Aorta (STARNET)	EpiXcan	0.996393	starnet_aor	0.999981
2987	ENSG00000180263	FGD6	-0.681457	-0.0122435	0.495583	0.262068	0.36432	1.31965e-54	5.40317e-53	64	77	73	C1	Artery. Aorta (STARNET)	EpiXcan	0.996393	starnet_aor	0.999981
2988	ENSG00000231367	AC011247.1	0.680957	0.0657327	0.495899	0.0137431	0.0226986	0.000706989	0.00207714	11	19	13	C1	Artery. Aorta (STARNET)	EpiXcan	0.996393	starnet_aor	0.999981
2989	ENSG00000011295	TTC19	-0.680897	-0.0482195	0.495936	0.0348211	0.0407752	4.79942e-06	1.82456e-05	27	54	31	C1	Artery. Aorta (STARNET)	EpiXcan	0.996393	starnet_aor	0.999981
2990	ENSG00000165646	SLC18A2	-0.680658	-0.0403173	0.496088	0.0355702	0.0973037	5.91305e-13	4.13617e-12	3	35	4	C1	Artery. Aorta (STARNET)	EpiXcan	0.996393	starnet_aor	0.999981
2991	ENSG00000121297	TSHZ3	0.680327	0.0742073	0.496297	0.0337265	0.0353816	2.2295e-05	7.8262e-05	24	28	27	C1	Artery. Aorta (STARNET)	EpiXcan	0.996393	starnet_aor	0.999981
2992	ENSG00000185792	NLRP9	-0.680107	-0.0379524	0.496437	0.0397922	0.0474054	8.78453e-07	3.63258e-06	39	50	47	C1	Artery. Aorta (STARNET)	EpiXcan	0.996393	starnet_aor	0.999981
2993	ENSG00000124508	BTN2A2	0.679932	0.0136235	0.496547	0.277824	0.413032	2.25586e-65	1.26411e-63	22	59	24	C1	Artery. Aorta (STARNET)	EpiXcan	0.996393	starnet_aor	0.999981
2994	ENSG00000134709	HOOK1	-0.679766	-0.0364847	0.496653	0.0360757	0.0735308	4.00404e-10	2.2536e-09	43	90	53	C1	Artery. Aorta (STARNET)	EpiXcan	0.996393	starnet_aor	0.999981
2995	ENSG00000079257	LXN	0.679656	0.0269934	0.496722	0.0639276	0.110686	1.08444e-14	8.54312e-14	29	52	37	C1	Artery. Aorta (STARNET)	EpiXcan	0.996393	starnet_aor	0.999981
2996	ENSG00000224525	AL591686.1	0.679264	0.0474819	0.496971	0.0271737	0.0697465	1.55439e-09	8.33316e-09	7	17	9	C1	Artery. Aorta (STARNET)	EpiXcan	0.996393	starnet_aor	0.999981
2997	ENSG00000100744	GSKIP	0.679225	0.0398198	0.496995	0.0450106	0.0745207	4.20304e-10	2.36041e-09	30	40	33	C1	Artery. Aorta (STARNET)	EpiXcan	0.996393	starnet_aor	0.999981
2998	ENSG00000136205	TNS3	-0.679159	-0.0138035	0.497037	0.326439	0.49152	9.48987e-84	9.10671e-82	75	131	90	C1	Artery. Aorta (STARNET)	EpiXcan	0.996393	starnet_aor	0.999981
2999	ENSG00000005471	ABCB4	0.678674	0.0154418	0.497345	0.225746	0.242521	2.48051e-33	5.07133e-32	49	111	60	C1	Artery. Aorta (STARNET)	EpiXcan	0.996393	starnet_aor	0.999981
3000	ENSG00000101224	CDC25B	0.67858	0.0194875	0.497404	0.217216	0.328921	4.44586e-48	1.51693e-46	11	22	12	C1	Artery. Aorta (STARNET)	EpiXcan	0.996393	starnet_aor	0.999981
3001	ENSG00000160200	CBS	-0.678429	-0.0318019	0.4975	0.0385479	0.0196334	0.00159331	0.00449618	36	77	48	C1	Artery. Aorta (STARNET)	EpiXcan	0.996393	starnet_aor	0.999981
3002	ENSG00000263568	MIR3916	-0.67841	-0.0338973	0.497512	0.0382618	0.128467	2.44893e-17	2.2502e-16	14	22	15	C1	Artery. Aorta (STARNET)	EpiXcan	0.996393	starnet_aor	0.999981
3003	ENSG00000163964	PIGX	-0.677989	-0.0242737	0.497779	0.0704478	0.100998	1.82476e-13	1.3272e-12	25	31	29	C1	Artery. Aorta (STARNET)	EpiXcan	0.996393	starnet_aor	0.999981
3004	ENSG00000114125	RNF7	-0.677572	-0.0899368	0.498043	0.0186805	0.0446253	1.31827e-06	5.35045e-06	12	17	14	C1	Artery. Aorta (STARNET)	EpiXcan	0.996393	starnet_aor	0.999981
3005	ENSG00000001630	CYP51A1	-0.676078	-0.0639348	0.498991	0.0131083	0.0552227	8.16243e-08	3.74442e-07	11	49	14	C1	Artery. Aorta (STARNET)	EpiXcan	0.996393	starnet_aor	0.999981
3006	ENSG00000170558	CDH2	-0.675807	-0.0367501	0.499163	0.0341993	0.123421	3.01952e-16	2.5886e-15	38	84	49	C1	Artery. Aorta (STARNET)	EpiXcan	0.996393	starnet_aor	0.999981
3007	ENSG00000259276	AC087286.1	-0.675432	-0.0897674	0.499401	0.0076713	0.0226232	0.000714922	0.00209964	8	18	10	C1	Artery. Aorta (STARNET)	EpiXcan	0.996393	starnet_aor	0.999981
3008	ENSG00000271862	AC104118.1	0.674998	0.0208825	0.499677	0.119423	0.259437	8.81524e-36	1.98169e-34	19	35	24	C1	Artery. Aorta (STARNET)	EpiXcan	0.996393	starnet_aor	0.999981
3009	ENSG00000177030	DEAF1	-0.674676	-0.0622631	0.499881	0.014068	0.0195286	0.00164529	0.00463179	20	31	25	C1	Artery. Aorta (STARNET)	EpiXcan	0.996393	starnet_aor	0.999981
3010	ENSG00000125089	SH3TC1	0.67457	0.0499644	0.499949	0.0261182	0.0654663	4.95826e-09	2.54527e-08	24	34	29	C1	Artery. Aorta (STARNET)	EpiXcan	0.996393	starnet_aor	0.999981
3011	ENSG00000147655	RSPO2	0.674407	0.0465044	0.500053	0.0294319	0.0668133	3.89337e-09	2.01275e-08	32	47	36	C1	Artery. Aorta (STARNET)	EpiXcan	0.996393	starnet_aor	0.999981
3012	ENSG00000172215	CXCR6	-0.674391	-0.136414	0.500063	0.0100355	0.0245732	0.000411544	0.00124191	19	22	22	C1	Artery. Aorta (STARNET)	EpiXcan	0.996393	starnet_aor	0.999981
3013	ENSG00000132199	ENOSF1	0.674386	0.0277645	0.500066	0.0594631	0.0989903	4.60217e-13	3.25181e-12	50	93	58	C1	Artery. Aorta (STARNET)	EpiXcan	0.996393	starnet_aor	0.999981
3014	ENSG00000143341	HMCN1	-0.674308	-0.0482795	0.500116	0.0157402	0.0206977	0.0012178	0.00348846	21	41	22	C1	Artery. Aorta (STARNET)	EpiXcan	0.996393	starnet_aor	0.999981
3015	ENSG00000136628	EPRS	0.674064	0.0347803	0.500271	0.0581071	0.128934	4.58298e-17	4.14412e-16	18	52	21	C1	Artery. Aorta (STARNET)	EpiXcan	0.996393	starnet_aor	0.999981
3016	ENSG00000175166	PSMD2	0.673766	0.175345	0.50046	0.00176804	0.0207712	0.000978247	0.00283503	3	7	5	C1	Artery. Aorta (STARNET)	EpiXcan	0.996393	starnet_aor	0.999981
3017	ENSG00000167772	ANGPTL4	-0.673756	-0.0607438	0.500467	0.014442	0.0353331	1.96029e-05	6.91757e-05	10	28	10	C1	Artery. Aorta (STARNET)	EpiXcan	0.996393	starnet_aor	0.999981
3018	ENSG00000167034	NKX3-1	-0.673336	-0.0510573	0.500734	0.0141325	0.0675159	2.69424e-09	1.4133e-08	17	32	21	C1	Artery. Aorta (STARNET)	EpiXcan	0.996393	starnet_aor	0.999981
3019	ENSG00000106236	NPTX2	0.673125	0.0120419	0.500868	0.150754	0.162234	2.63057e-22	3.19793e-21	55	136	63	C1	Artery. Aorta (STARNET)	EpiXcan	0.996393	starnet_aor	0.999981
3020	ENSG00000203706	SERTAD4-AS1	-0.672927	-0.0272417	0.500994	0.095304	0.161638	2.64114e-21	3.05132e-20	6	7	7	C1	Artery. Aorta (STARNET)	EpiXcan	0.996393	starnet_aor	0.999981
3021	ENSG00000163702	IL17RC	0.672888	0.0624087	0.501019	0.0151082	0.0361515	1.49589e-05	5.35381e-05	2	29	2	C1	Artery. Aorta (STARNET)	EpiXcan	0.996393	starnet_aor	0.999981
3022	ENSG00000078795	PKD2L2	0.672842	0.076198	0.501048	0.0135288	0.0288045	0.000123097	0.000395982	14	18	18	C1	Artery. Aorta (STARNET)	EpiXcan	0.996393	starnet_aor	0.999981
3023	ENSG00000035681	NSMAF	-0.672807	-0.0400812	0.50107	0.0430821	0.105642	5.63259e-14	4.24351e-13	4	7	5	C1	Artery. Aorta (STARNET)	EpiXcan	0.996393	starnet_aor	0.999981
3024	ENSG00000107165	TYRP1	-0.672534	-0.0769915	0.501244	0.00774092	0.04005	5.89334e-06	2.21563e-05	15	23	17	C1	Artery. Aorta (STARNET)	EpiXcan	0.996393	starnet_aor	0.999981
3025	ENSG00000112796	ENPP5	0.672208	0.0740369	0.501451	0.0129881	0.0349398	2.62587e-05	9.14233e-05	11	14	14	C1	Artery. Aorta (STARNET)	EpiXcan	0.996393	starnet_aor	0.999981
3026	ENSG00000089127	OAS1	0.671689	0.101095	0.501782	0.00686034	0.0170194	0.00320476	0.0086921	9	18	9	C1	Artery. Aorta (STARNET)	EpiXcan	0.996393	starnet_aor	0.999981
3027	ENSG00000124593	AL365205.1	-0.671683	-0.0333359	0.501785	0.0599095	0.100318	2.9398e-13	2.10606e-12	20	55	23	C1	Artery. Aorta (STARNET)	EpiXcan	0.996393	starnet_aor	0.999981
3028	ENSG00000171574	ZNF584	0.671476	0.0998435	0.501917	0.0108032	0.0499643	4.39674e-07	1.87938e-06	8	14	11	C1	Artery. Aorta (STARNET)	EpiXcan	0.996393	starnet_aor	0.999981
3029	ENSG00000151233	GXYLT1	0.671406	0.0198515	0.501962	0.161907	0.337587	1.97742e-49	6.90029e-48	14	27	18	C1	Artery. Aorta (STARNET)	EpiXcan	0.996393	starnet_aor	0.999981
3030	ENSG00000109654	TRIM2	0.669642	0.0458729	0.503086	0.0433925	0.386076	1.46272e-59	6.95313e-58	8	13	12	C1	Artery. Aorta (STARNET)	EpiXcan	0.996393	starnet_aor	0.999981
3031	ENSG00000251322	SHANK3	-0.669427	-0.0492736	0.503223	0.0248997	0.0268622	0.000201293	0.000631133	23	27	27	C1	Artery. Aorta (STARNET)	EpiXcan	0.996393	starnet_aor	0.999981
3032	ENSG00000169313	P2RY12	-0.669123	-0.0385484	0.503417	0.0391773	0.229823	2.91452e-32	5.6645e-31	2	4	3	C1	Artery. Aorta (STARNET)	EpiXcan	0.996393	starnet_aor	0.999981
3033	ENSG00000264176	MAGOH2P	0.668847	0.0306715	0.503593	0.0609381	0.219782	8.72531e-30	1.50526e-28	41	78	55	C1	Artery. Aorta (STARNET)	EpiXcan	0.996393	starnet_aor	0.999981
3034	ENSG00000053900	ANAPC4	0.668803	0.0191822	0.503621	0.141501	0.316096	1.08403e-45	3.40373e-44	41	57	52	C1	Artery. Aorta (STARNET)	EpiXcan	0.996393	starnet_aor	0.999981
3035	ENSG00000100994	PYGB	0.668527	0.0306887	0.503797	0.0733311	0.075967	2.55984e-10	1.46492e-09	33	47	39	C1	Artery. Aorta (STARNET)	EpiXcan	0.996393	starnet_aor	0.999981
3036	ENSG00000165084	C8orf34	-0.668508	-0.0361193	0.50381	0.0449097	0.0826624	1.06845e-11	6.86691e-11	29	51	33	C1	Artery. Aorta (STARNET)	EpiXcan	0.996393	starnet_aor	0.999981
3037	ENSG00000175538	KCNE3	0.668446	0.0524502	0.503849	0.019045	0.0546485	1.10664e-07	5.0107e-07	23	41	28	C1	Artery. Aorta (STARNET)	EpiXcan	0.996393	starnet_aor	0.999981
3038	ENSG00000249100	AC008885.2	0.668371	0.0661083	0.503897	0.0143334	0.0285609	0.000137198	0.000438405	3	5	3	C1	Artery. Aorta (STARNET)	EpiXcan	0.996393	starnet_aor	0.999981
3039	ENSG00000257859	CASC18	0.668129	0.0161807	0.504051	0.12077	0.189787	9.0967e-26	1.29805e-24	54	95	65	C1	Artery. Aorta (STARNET)	EpiXcan	0.996393	starnet_aor	0.999981
3040	ENSG00000169228	RAB24	0.667588	0.0519111	0.504397	0.0282527	0.0612098	1.94134e-08	9.41484e-08	9	15	9	C1	Artery. Aorta (STARNET)	EpiXcan	0.996393	starnet_aor	0.999981
3041	ENSG00000110888	CAPRIN2	-0.667512	-0.0506875	0.504445	0.0203466	0.0433157	2.22149e-06	8.79091e-06	14	29	19	C1	Artery. Aorta (STARNET)	EpiXcan	0.996393	starnet_aor	0.999981
3042	ENSG00000103342	GSPT1	0.667492	0.0568801	0.504458	0.0207901	0.0200513	0.00139426	0.00395849	18	28	23	C1	Artery. Aorta (STARNET)	EpiXcan	0.996393	starnet_aor	0.999981
3043	ENSG00000136444	RSAD1	0.666761	0.0422296	0.504925	0.0281539	0.020372	0.00139892	0.00397023	29	39	33	C1	Artery. Aorta (STARNET)	EpiXcan	0.996393	starnet_aor	0.999981
3044	ENSG00000066654	THUMPD1	-0.666142	-0.0419444	0.505321	0.0356244	0.0745197	4.42129e-10	2.47663e-09	21	26	23	C1	Artery. Aorta (STARNET)	EpiXcan	0.996393	starnet_aor	0.999981
3045	ENSG00000104863	LIN7B	0.666076	0.0790748	0.505363	0.0176103	0.021622	0.000961323	0.00278704	32	54	38	C1	Artery. Aorta (STARNET)	EpiXcan	0.996393	starnet_aor	0.999981
3046	ENSG00000245648	AC022075.1	-0.66575	-0.0336403	0.505571	0.0389051	0.0707269	1.3385e-09	7.20099e-09	27	78	35	C1	Artery. Aorta (STARNET)	EpiXcan	0.996393	starnet_aor	0.999981
3047	ENSG00000033627	ATP6V0A1	-0.665125	-0.0650711	0.50597	0.0279384	0.037982	1.14273e-05	4.16067e-05	27	39	32	C1	Artery. Aorta (STARNET)	EpiXcan	0.996393	starnet_aor	0.999981
3048	ENSG00000228412	AL022068.1	0.664886	0.0219542	0.506123	0.105146	0.153065	2.87681e-20	3.13328e-19	24	46	29	C1	Artery. Aorta (STARNET)	EpiXcan	0.996393	starnet_aor	0.999981
3049	ENSG00000234745	HLA-B	-0.664348	-0.0228321	0.506467	0.109162	0.215471	4.17842e-29	6.981e-28	30	116	40	C1	Artery. Aorta (STARNET)	EpiXcan	0.996393	starnet_aor	0.999981
3050	ENSG00000151694	ADAM17	0.664257	0.0328507	0.506526	0.0430727	0.0667419	3.70892e-09	1.92128e-08	38	59	47	C1	Artery. Aorta (STARNET)	EpiXcan	0.996393	starnet_aor	0.999981
3051	ENSG00000247796	AC008966.1	0.664244	0.0274294	0.506534	0.0977181	0.118957	9.92503e-16	8.27751e-15	25	71	32	C1	Artery. Aorta (STARNET)	EpiXcan	0.996393	starnet_aor	0.999981
3052	ENSG00000084463	WBP11	-0.664237	-0.0609117	0.506539	0.0138452	0.0132995	0.00998653	0.0254622	14	21	20	C1	Artery. Aorta (STARNET)	EpiXcan	0.996393	starnet_aor	0.999981
3053	ENSG00000241015	TPM3P9	-0.664214	-0.0115186	0.506554	0.260779	0.374199	8.02958e-57	3.52246e-55	45	87	54	C1	Artery. Aorta (STARNET)	EpiXcan	0.996393	starnet_aor	0.999981
3054	ENSG00000166401	SERPINB8	-0.664107	-0.0551918	0.506622	0.0119712	0.0997213	2.86734e-13	2.06014e-12	6	12	9	C1	Artery. Aorta (STARNET)	EpiXcan	0.996393	starnet_aor	0.999981
3055	ENSG00000129317	PUS7L	0.663929	0.022095	0.506736	0.0802695	0.024448	0.000431606	0.00129913	75	126	86	C1	Artery. Aorta (STARNET)	EpiXcan	0.996393	starnet_aor	0.999981
3056	ENSG00000176974	SHMT1	0.663145	0.0179244	0.507238	0.168222	0.329608	7.87073e-48	2.65016e-46	49	73	62	C1	Artery. Aorta (STARNET)	EpiXcan	0.996393	starnet_aor	0.999981
3057	ENSG00000184517	ZFP1	0.662849	0.0281702	0.507427	0.075055	0.12973	5.01304e-17	4.49855e-16	14	23	18	C1	Artery. Aorta (STARNET)	EpiXcan	0.996393	starnet_aor	0.999981
3058	ENSG00000146242	TPBG	0.662023	0.0279184	0.507957	0.0553306	0.295266	5.27602e-42	1.48095e-40	38	52	47	C1	Artery. Aorta (STARNET)	EpiXcan	0.996393	starnet_aor	0.999981
3059	ENSG00000168883	USP39	-0.66196	-0.0738185	0.507997	0.0192468	0.0125488	0.0120617	0.0304597	19	24	20	C1	Artery. Aorta (STARNET)	EpiXcan	0.996393	starnet_aor	0.999981
3060	ENSG00000161281	COX7A1	-0.661829	-0.0619951	0.508081	0.0370552	0.0342835	2.84901e-05	9.8722e-05	20	25	20	C1	Artery. Aorta (STARNET)	EpiXcan	0.996393	starnet_aor	0.999981
3061	ENSG00000181195	PENK	0.66177	0.0262485	0.508119	0.0490069	0.116823	2.36545e-15	1.93084e-14	38	71	48	C1	Artery. Aorta (STARNET)	EpiXcan	0.996393	starnet_aor	0.999981
3062	ENSG00000178338	ZNF354B	0.661102	0.0225167	0.508547	0.0956925	0.105678	2.97729e-14	2.29139e-13	35	43	40	C1	Artery. Aorta (STARNET)	EpiXcan	0.996393	starnet_aor	0.999981
3063	ENSG00000144824	PHLDB2	0.661098	0.0230634	0.50855	0.097558	0.0934338	2.05991e-12	1.39207e-11	61	110	72	C1	Artery. Aorta (STARNET)	EpiXcan	0.996393	starnet_aor	0.999981
3064	ENSG00000129467	ADCY4	-0.660643	-0.072064	0.508841	0.00922534	0.0250967	0.000322552	0.000982826	28	36	31	C1	Artery. Aorta (STARNET)	EpiXcan	0.996393	starnet_aor	0.999981
3065	ENSG00000156239	N6AMT1	-0.660491	-0.0360115	0.508939	0.0633269	0.135864	7.35529e-18	6.99709e-17	20	36	26	C1	Artery. Aorta (STARNET)	EpiXcan	0.996393	starnet_aor	0.999981
3066	ENSG00000143971	ETAA1	0.660306	0.0416042	0.509058	0.0405216	0.104212	9.0904e-14	6.71029e-13	33	43	40	C1	Artery. Aorta (STARNET)	EpiXcan	0.996393	starnet_aor	0.999981
3067	ENSG00000261410	AC009142.1	-0.659977	-0.0208989	0.509269	0.10593	0.154407	1.56499e-20	1.73244e-19	47	89	64	C1	Artery. Aorta (STARNET)	EpiXcan	0.996393	starnet_aor	0.999981
3068	ENSG00000171051	FPR1	0.658963	0.0325812	0.509919	0.0437894	0.118699	1.17616e-15	9.7595e-15	14	18	16	C1	Artery. Aorta (STARNET)	EpiXcan	0.996393	starnet_aor	0.999981
3069	ENSG00000085365	SCAMP1	-0.658796	-0.0391789	0.510027	0.0396828	0.0884483	4.98036e-12	3.2791e-11	41	72	60	C1	Artery. Aorta (STARNET)	EpiXcan	0.996393	starnet_aor	0.999981
3070	ENSG00000136877	FPGS	0.658787	0.09752	0.510033	0.00435502	0.0172856	0.00311985	0.00847525	10	20	14	C1	Artery. Aorta (STARNET)	EpiXcan	0.996393	starnet_aor	0.999981
3071	ENSG00000253105	AP003548.1	-0.658437	-0.0352761	0.510257	0.0440844	0.0454116	1.43647e-06	5.80562e-06	20	33	23	C1	Artery. Aorta (STARNET)	EpiXcan	0.996393	starnet_aor	0.999981
3072	ENSG00000103034	NDRG4	0.657972	0.0528948	0.510556	0.0245889	0.0504751	2.85773e-07	1.24018e-06	10	23	12	C1	Artery. Aorta (STARNET)	EpiXcan	0.996393	starnet_aor	0.999981
3073	ENSG00000011376	LARS2	-0.657256	-0.0483422	0.511017	0.0167191	0.053468	1.30707e-07	5.88525e-07	13	26	17	C1	Artery. Aorta (STARNET)	EpiXcan	0.996393	starnet_aor	0.999981
3074	ENSG00000100814	CCNB1IP1	-0.657246	-0.106837	0.511023	0.00394128	0.0444033	1.73605e-06	6.94511e-06	5	10	7	C1	Artery. Aorta (STARNET)	EpiXcan	0.996393	starnet_aor	0.999981
3075	ENSG00000167895	TMC8	-0.656818	-0.089148	0.511298	0.00793297	0.038146	1.02506e-05	3.75717e-05	4	7	5	C1	Artery. Aorta (STARNET)	EpiXcan	0.996393	starnet_aor	0.999981
3076	ENSG00000132541	RIDA	0.656652	0.114437	0.511405	0.00439315	0.0266996	0.000240646	0.000745836	3	7	4	C1	Artery. Aorta (STARNET)	EpiXcan	0.996393	starnet_aor	0.999981
3077	ENSG00000140265	ZSCAN29	0.656523	0.0289839	0.511488	0.0325135	0.0695966	1.39476e-09	7.5009e-09	23	31	27	C1	Artery. Aorta (STARNET)	EpiXcan	0.996393	starnet_aor	0.999981
3078	ENSG00000196569	LAMA2	0.656361	0.0538918	0.511592	0.0180534	0.107499	3.02999e-14	2.32845e-13	9	21	15	C1	Artery. Aorta (STARNET)	EpiXcan	0.996393	starnet_aor	0.999981
3079	ENSG00000204947	ZNF425	0.656278	0.0724201	0.511645	0.00953457	0.0362443	1.69674e-05	6.03051e-05	5	11	8	C1	Artery. Aorta (STARNET)	EpiXcan	0.996393	starnet_aor	0.999981
3080	ENSG00000259483	AL355073.1	0.656275	0.0843326	0.511647	0.00872649	0.0107524	0.0196437	0.0482729	11	28	13	C1	Artery. Aorta (STARNET)	EpiXcan	0.996393	starnet_aor	0.999981
3081	ENSG00000159111	MRPL10	0.656232	0.148249	0.511675	0.00285517	0.0325223	4.41667e-05	0.000149468	2	5	3	C1	Artery. Aorta (STARNET)	EpiXcan	0.996393	starnet_aor	0.999981
3082	ENSG00000176268	CYCSP34	0.65568	0.118385	0.51203	0.00453812	0.012248	0.0130815	0.0328945	12	18	12	C1	Artery. Aorta (STARNET)	EpiXcan	0.996393	starnet_aor	0.999981
3083	ENSG00000005469	CROT	-0.655591	-0.0872575	0.512087	0.00648903	0.0259297	0.000249054	0.000770807	6	10	9	C1	Artery. Aorta (STARNET)	EpiXcan	0.996393	starnet_aor	0.999981
3084	ENSG00000100023	PPIL2	-0.65528	-0.0275057	0.512288	0.0262844	0.0299512	7.71707e-05	0.000253739	33	65	45	C1	Artery. Aorta (STARNET)	EpiXcan	0.996393	starnet_aor	0.999981
3085	ENSG00000076554	TPD52	0.654265	0.0993131	0.512941	0.00493767	0.0201861	0.0012747	0.0036426	7	24	9	C1	Artery. Aorta (STARNET)	EpiXcan	0.996393	starnet_aor	0.999981
3086	ENSG00000109670	FBXW7	0.654209	0.0743815	0.512977	0.0134131	0.0325198	4.73032e-05	0.00015952	11	35	17	C1	Artery. Aorta (STARNET)	EpiXcan	0.996393	starnet_aor	0.999981
3087	ENSG00000070950	RAD18	-0.654173	-0.0377322	0.513	0.0597587	0.0952156	5.70671e-13	4.00095e-12	29	50	33	C1	Artery. Aorta (STARNET)	EpiXcan	0.996393	starnet_aor	0.999981
3088	ENSG00000241549	GUSBP2	0.654041	0.0281561	0.513085	0.0591612	0.131363	1.58916e-17	1.47789e-16	8	14	11	C1	Artery. Aorta (STARNET)	EpiXcan	0.996393	starnet_aor	0.999981
3089	ENSG00000138036	DYNC2LI1	-0.653829	-0.0188164	0.513222	0.125367	0.134021	3.72724e-18	3.59698e-17	33	111	36	C1	Artery. Aorta (STARNET)	EpiXcan	0.996393	starnet_aor	0.999981
3090	ENSG00000138246	DNAJC13	-0.653147	-0.0333709	0.513661	0.0342408	0.0492628	4.12193e-07	1.7652e-06	32	41	35	C1	Artery. Aorta (STARNET)	EpiXcan	0.996393	starnet_aor	0.999981
3091	ENSG00000139684	ESD	-0.653082	-0.124259	0.513703	0.00371662	0.020937	0.00119004	0.00341595	5	23	6	C1	Artery. Aorta (STARNET)	EpiXcan	0.996393	starnet_aor	0.999981
3092	ENSG00000142102	PGGHG	0.652865	0.0217513	0.513843	0.154575	0.354787	3.52289e-53	1.37635e-51	16	42	24	C1	Artery. Aorta (STARNET)	EpiXcan	0.996393	starnet_aor	0.999981
3093	ENSG00000188316	ENO4	0.65253	0.0460992	0.514059	0.0371238	0.0345974	2.81055e-05	9.75434e-05	50	63	60	C1	Artery. Aorta (STARNET)	EpiXcan	0.996393	starnet_aor	0.999981
3094	ENSG00000236007	MTCO1P46	-0.652521	-0.0364579	0.514065	0.0206946	0.0548452	8.63917e-08	3.95721e-07	17	22	20	C1	Artery. Aorta (STARNET)	EpiXcan	0.996393	starnet_aor	0.999981
3095	ENSG00000224934	AL391684.1	-0.652178	-0.0707561	0.514286	0.010692	0.0256726	0.000310293	0.000948106	3	5	4	C1	Artery. Aorta (STARNET)	EpiXcan	0.996393	starnet_aor	0.999981
3096	ENSG00000237807	AC022034.2	0.652049	0.0655138	0.51437	0.011355	0.0311531	7.12239e-05	0.000234975	5	28	8	C1	Artery. Aorta (STARNET)	EpiXcan	0.996393	starnet_aor	0.999981
3097	ENSG00000162493	PDPN	-0.6518	-0.0525979	0.51453	0.0193023	0.104519	3.693e-14	2.82382e-13	6	35	8	C1	Artery. Aorta (STARNET)	EpiXcan	0.996393	starnet_aor	0.999981
3098	ENSG00000110172	CHORDC1	-0.651746	-0.0603896	0.514565	0.0104235	0.0469077	7.43766e-07	3.09731e-06	16	62	22	C1	Artery. Aorta (STARNET)	EpiXcan	0.996393	starnet_aor	0.999981
3099	ENSG00000117122	MFAP2	0.65151	0.0426036	0.514718	0.0292524	0.0478027	7.46464e-07	3.1077e-06	21	30	25	C1	Artery. Aorta (STARNET)	EpiXcan	0.996393	starnet_aor	0.999981
3100	ENSG00000143153	ATP1B1	-0.651161	-0.0159661	0.514943	0.192174	0.178248	7.85604e-24	1.02222e-22	71	110	89	C1	Artery. Aorta (STARNET)	EpiXcan	0.996393	starnet_aor	0.999981
3101	ENSG00000100554	ATP6V1D	0.650869	0.0630228	0.515131	0.0143409	0.0606748	2.06988e-08	1.00034e-07	35	53	44	C1	Artery. Aorta (STARNET)	EpiXcan	0.996393	starnet_aor	0.999981
3102	ENSG00000253716	MINCR	-0.64995	-0.0258769	0.515725	0.0651376	0.153956	4.59207e-21	5.24603e-20	17	53	21	C1	Artery. Aorta (STARNET)	EpiXcan	0.996393	starnet_aor	0.999981
3103	ENSG00000167074	TEF	0.649593	0.0640693	0.515955	0.00857762	0.0173149	0.00316984	0.00860346	12	16	15	C1	Artery. Aorta (STARNET)	EpiXcan	0.996393	starnet_aor	0.999981
3104	ENSG00000140545	MFGE8	0.649502	0.0560871	0.516014	0.0287157	0.0711534	9.77877e-10	5.32801e-09	9	12	9	C1	Artery. Aorta (STARNET)	EpiXcan	0.996393	starnet_aor	0.999981
3105	ENSG00000157103	SLC6A1	-0.649045	-0.0143422	0.516309	0.281815	0.360646	2.66255e-56	1.13874e-54	16	24	17	C1	Artery. Aorta (STARNET)	EpiXcan	0.996393	starnet_aor	0.999981
3106	ENSG00000134152	KATNBL1	-0.648904	-0.0454401	0.516401	0.0515421	0.0378058	1.09104e-05	3.98567e-05	56	82	72	C1	Artery. Aorta (STARNET)	EpiXcan	0.996393	starnet_aor	0.999981
3107	ENSG00000033867	SLC4A7	-0.648694	-0.0305804	0.516536	0.0544	0.0973666	6.80858e-13	4.74961e-12	18	36	23	C1	Artery. Aorta (STARNET)	EpiXcan	0.996393	starnet_aor	0.999981
3108	ENSG00000157152	SYN2	0.648066	0.0277827	0.516942	0.0542739	0.0659292	5.04574e-09	2.58759e-08	31	37	37	C1	Artery. Aorta (STARNET)	EpiXcan	0.996393	starnet_aor	0.999981
3109	ENSG00000172264	MACROD2	-0.647911	-0.0511203	0.517043	0.0273504	0.025696	0.000315447	0.000962898	59	106	68	C1	Artery. Aorta (STARNET)	EpiXcan	0.996393	starnet_aor	0.999981
3110	ENSG00000196126	HLA-DRB1	0.647255	0.0155904	0.517467	0.224474	0.441813	1.65324e-72	1.15908e-70	23	42	28	C1	Artery. Aorta (STARNET)	EpiXcan	0.996393	starnet_aor	0.999981
3111	ENSG00000105968	H2AFV	0.646996	0.046839	0.517634	0.0247418	0.142629	5.24744e-19	5.3181e-18	10	25	13	C1	Artery. Aorta (STARNET)	EpiXcan	0.996393	starnet_aor	0.999981
3112	ENSG00000137142	IGFBPL1	-0.646756	-0.0689295	0.51779	0.0211147	0.0318018	6.01992e-05	0.000200325	26	69	26	C1	Artery. Aorta (STARNET)	EpiXcan	0.996393	starnet_aor	0.999981
3113	ENSG00000230630	DNM3OS	-0.64674	-0.514938	0.5178	0.000178687	0.0102702	0.0234126	0.0568972	1	1	1	C1	Artery. Aorta (STARNET)	EpiXcan	0.996393	starnet_aor	0.999981
3114	ENSG00000150471	ADGRL3	-0.645485	-0.0197875	0.518613	0.135586	0.305674	7.48645e-44	2.24068e-42	23	71	26	C1	Artery. Aorta (STARNET)	EpiXcan	0.996393	starnet_aor	0.999981
3115	ENSG00000101460	MAP1LC3A	-0.645459	-0.0623889	0.518629	0.0100015	0.0245539	0.000444881	0.00133725	15	18	16	C1	Artery. Aorta (STARNET)	EpiXcan	0.996393	starnet_aor	0.999981
3116	ENSG00000108439	PNPO	-0.644392	-0.030337	0.519322	0.0235069	0.0241922	0.000475741	0.00142416	41	47	47	C1	Artery. Aorta (STARNET)	EpiXcan	0.996393	starnet_aor	0.999981
3117	ENSG00000136982	DSCC1	-0.644174	-0.0152972	0.519463	0.210964	0.589842	2.57324e-115	5.48744e-113	17	40	19	C1	Artery. Aorta (STARNET)	EpiXcan	0.996393	starnet_aor	0.999981
3118	ENSG00000256537	SMIM10L1	-0.643953	-0.0559147	0.519606	0.0159765	0.0549464	9.40784e-08	4.29139e-07	6	9	6	C1	Artery. Aorta (STARNET)	EpiXcan	0.996393	starnet_aor	0.999981
3119	ENSG00000111843	TMEM14C	-0.643811	-0.0856354	0.519698	0.00841791	0.0148961	0.00634051	0.0165988	6	8	6	C1	Artery. Aorta (STARNET)	EpiXcan	0.996393	starnet_aor	0.999981
3120	ENSG00000143514	TP53BP2	-0.643514	-0.0433063	0.519891	0.0272948	0.0943304	1.33596e-12	9.14097e-12	9	20	12	C1	Artery. Aorta (STARNET)	EpiXcan	0.996393	starnet_aor	0.999981
3121	ENSG00000177119	ANO6	-0.643237	-0.0199719	0.52007	0.0336221	0.0643294	6.37155e-09	3.24473e-08	19	35	22	C1	Artery. Aorta (STARNET)	EpiXcan	0.996393	starnet_aor	0.999981
3122	ENSG00000157214	STEAP2	0.64317	0.0182726	0.520114	0.129967	0.352766	6.65608e-53	2.58074e-51	6	12	10	C1	Artery. Aorta (STARNET)	EpiXcan	0.996393	starnet_aor	0.999981
3123	ENSG00000109133	TMEM33	0.642945	0.0613981	0.52026	0.0114592	0.011022	0.0181445	0.0447968	23	34	25	C1	Artery. Aorta (STARNET)	EpiXcan	0.996393	starnet_aor	0.999981
3124	ENSG00000112851	ERBIN	0.642381	0.0943463	0.520626	0.00744797	0.0301663	8.5966e-05	0.000281074	13	35	21	C1	Artery. Aorta (STARNET)	EpiXcan	0.996393	starnet_aor	0.999981
3125	ENSG00000144741	SLC25A26	0.641427	0.0257902	0.521245	0.110023	0.192077	9.88323e-26	1.40507e-24	10	49	12	C1	Artery. Aorta (STARNET)	EpiXcan	0.996393	starnet_aor	0.999981
3126	ENSG00000171121	KCNMB3	0.641135	0.0292001	0.521435	0.0569514	0.103326	8.1281e-14	6.02893e-13	22	46	24	C1	Artery. Aorta (STARNET)	EpiXcan	0.996393	starnet_aor	0.999981
3127	ENSG00000124275	MTRR	0.641068	0.0254641	0.521478	0.0460372	0.0585736	2.78366e-08	1.33023e-07	49	73	59	C1	Artery. Aorta (STARNET)	EpiXcan	0.996393	starnet_aor	0.999981
3128	ENSG00000155957	TMBIM4	-0.641052	-0.0237279	0.521489	0.0839611	0.172981	5.017e-23	6.32958e-22	14	25	18	C1	Artery. Aorta (STARNET)	EpiXcan	0.996393	starnet_aor	0.999981
3129	ENSG00000259378	DCAF13P3	0.640898	0.156771	0.521589	0.00223348	0.0147173	0.00633968	0.0165988	5	6	6	C1	Artery. Aorta (STARNET)	EpiXcan	0.996393	starnet_aor	0.999981
3130	ENSG00000198959	TGM2	-0.640646	-0.0786686	0.521753	0.00956381	0.0346331	2.36789e-05	8.28356e-05	6	12	8	C1	Artery. Aorta (STARNET)	EpiXcan	0.996393	starnet_aor	0.999981
3131	ENSG00000138639	ARHGAP24	0.640172	0.0151162	0.522061	0.145599	0.319368	4.34657e-46	1.39618e-44	26	77	35	C1	Artery. Aorta (STARNET)	EpiXcan	0.996393	starnet_aor	0.999981
3132	ENSG00000187824	TMEM220	0.639772	0.0494937	0.522321	0.0211421	0.135247	9.34646e-18	8.85291e-17	25	52	36	C1	Artery. Aorta (STARNET)	EpiXcan	0.996393	starnet_aor	0.999981
3133	ENSG00000261079	AC009053.2	-0.639508	-0.0542131	0.522493	0.0471917	0.039448	6.97994e-06	2.60691e-05	67	108	86	C1	Artery. Aorta (STARNET)	EpiXcan	0.996393	starnet_aor	0.999981
3134	ENSG00000129534	MIS18BP1	-0.639489	-0.0141797	0.522505	0.0614219	0.0524891	1.96076e-07	8.63613e-07	64	169	78	C1	Artery. Aorta (STARNET)	EpiXcan	0.996393	starnet_aor	0.999981
3135	ENSG00000180448	ARHGAP45	-0.639426	-0.0750586	0.522546	0.0164762	0.0241452	0.000485171	0.00145154	16	27	17	C1	Artery. Aorta (STARNET)	EpiXcan	0.996393	starnet_aor	0.999981
3136	ENSG00000163956	LRPAP1	-0.639226	-0.0269152	0.522676	0.0875098	0.121899	5.57044e-16	4.70713e-15	15	27	16	C1	Artery. Aorta (STARNET)	EpiXcan	0.996393	starnet_aor	0.999981
3137	ENSG00000132182	NUP210	0.639189	1.87208	0.5227	2.39236e-05	0.0183929	0.00237559	0.00654726	1	2	2	C1	Artery. Aorta (STARNET)	EpiXcan	0.996393	starnet_aor	0.999981
3138	ENSG00000166140	ZFYVE19	0.639017	0.0249417	0.522812	0.0898679	0.255874	5.66383e-36	1.28453e-34	10	17	13	C1	Artery. Aorta (STARNET)	EpiXcan	0.996393	starnet_aor	0.999981
3139	ENSG00000106615	RHEB	0.638892	0.0721656	0.522893	0.00996565	0.0254706	0.000345328	0.00104993	12	23	15	C1	Artery. Aorta (STARNET)	EpiXcan	0.996393	starnet_aor	0.999981
3140	ENSG00000149972	CNTN5	0.638853	0.0182117	0.522918	0.176417	0.249465	3.25931e-34	6.85526e-33	57	154	68	C1	Artery. Aorta (STARNET)	EpiXcan	0.996393	starnet_aor	0.999981
3141	ENSG00000196968	FUT11	-0.638468	-0.0390106	0.523169	0.0368643	0.0963009	5.08193e-13	3.57271e-12	22	37	27	C1	Artery. Aorta (STARNET)	EpiXcan	0.996393	starnet_aor	0.999981
3142	ENSG00000118004	COLEC11	-0.638432	-0.064203	0.523192	0.0151532	0.129017	4.74061e-17	4.27909e-16	24	61	40	C1	Artery. Aorta (STARNET)	EpiXcan	0.996393	starnet_aor	0.999981
3143	ENSG00000105341	DMAC2	-0.638332	-0.0784724	0.523257	0.00811327	0.0431975	2.46174e-06	9.68175e-06	5	23	10	C1	Artery. Aorta (STARNET)	EpiXcan	0.996393	starnet_aor	0.999981
3144	ENSG00000146411	SLC2A12	-0.638164	-0.0212151	0.523367	0.153474	0.196594	1.75701e-26	2.60649e-25	37	53	46	C1	Artery. Aorta (STARNET)	EpiXcan	0.996393	starnet_aor	0.999981
3145	ENSG00000143418	CERS2	-0.637976	-0.0362549	0.52349	0.0500988	0.214012	5.10841e-29	8.4794e-28	50	79	68	C1	Artery. Aorta (STARNET)	EpiXcan	0.996393	starnet_aor	0.999981
3146	ENSG00000184985	SORCS2	0.637465	0.0719734	0.523822	0.0181586	0.0177831	0.00279582	0.00762335	31	36	33	C1	Artery. Aorta (STARNET)	EpiXcan	0.996393	starnet_aor	0.999981
3147	ENSG00000184860	SDR42E1	0.637429	0.0494835	0.523845	0.062284	0.209714	1.18671e-28	1.94044e-27	54	75	68	C1	Artery. Aorta (STARNET)	EpiXcan	0.996393	starnet_aor	0.999981
3148	ENSG00000113360	DROSHA	-0.637283	-0.0346363	0.523941	0.0412513	0.0801863	7.14331e-11	4.30449e-10	16	28	22	C1	Artery. Aorta (STARNET)	EpiXcan	0.996393	starnet_aor	0.999981
3149	ENSG00000269834	ZNF528-AS1	-0.6366	-0.0197715	0.524385	0.10568	0.201998	2.50257e-27	3.86175e-26	30	41	33	C1	Artery. Aorta (STARNET)	EpiXcan	0.996393	starnet_aor	0.999981
3150	ENSG00000219481	NBPF1	0.636322	0.0228585	0.524567	0.15582	0.258375	1.24744e-35	2.79201e-34	73	136	88	C1	Artery. Aorta (STARNET)	EpiXcan	0.996393	starnet_aor	0.999981
3151	ENSG00000123552	USP45	0.636061	0.0551131	0.524736	0.0129165	0.0517385	1.97413e-07	8.69253e-07	7	18	7	C1	Artery. Aorta (STARNET)	EpiXcan	0.996393	starnet_aor	0.999981
3152	ENSG00000099331	MYO9B	0.636055	0.064316	0.524741	0.0274531	0.0248591	0.00033285	0.0010128	65	93	91	C1	Artery. Aorta (STARNET)	EpiXcan	0.996393	starnet_aor	0.999981
3153	ENSG00000167515	TRAPPC2L	0.635997	0.0500964	0.524779	0.00567898	0.0549578	6.37897e-08	2.95364e-07	10	33	16	C1	Artery. Aorta (STARNET)	EpiXcan	0.996393	starnet_aor	0.999981
3154	ENSG00000140403	DNAJA4	-0.63581	-0.0448201	0.524901	0.0236558	0.0376398	1.09235e-05	3.98856e-05	11	23	13	C1	Artery. Aorta (STARNET)	EpiXcan	0.996393	starnet_aor	0.999981
3155	ENSG00000166436	TRIM66	0.635093	0.01287	0.525368	0.247269	0.467153	3.40331e-77	2.72158e-75	30	57	37	C1	Artery. Aorta (STARNET)	EpiXcan	0.996393	starnet_aor	0.999981
3156	ENSG00000178952	TUFM	0.634798	0.0322381	0.52556	0.0495469	0.294684	2.29741e-42	6.59336e-41	8	20	14	C1	Artery. Aorta (STARNET)	EpiXcan	0.996393	starnet_aor	0.999981
3157	ENSG00000040199	PHLPP2	0.634795	0.0431659	0.525562	0.0348876	0.110741	1.13292e-14	8.91129e-14	23	44	30	C1	Artery. Aorta (STARNET)	EpiXcan	0.996393	starnet_aor	0.999981
3158	ENSG00000260633	AC010207.1	-0.634739	-0.0267328	0.525598	0.0908253	0.262139	1.04927e-36	2.45587e-35	16	23	20	C1	Artery. Aorta (STARNET)	EpiXcan	0.996393	starnet_aor	0.999981
3159	ENSG00000046889	PREX2	-0.63467	-0.0203944	0.525643	0.103136	0.265448	2.11212e-37	5.09897e-36	46	70	57	C1	Artery. Aorta (STARNET)	EpiXcan	0.996393	starnet_aor	0.999981
3160	ENSG00000150627	WDR17	-0.634615	-0.0197326	0.525679	0.180547	0.396342	2.48649e-61	1.24763e-59	69	121	88	C1	Artery. Aorta (STARNET)	EpiXcan	0.996393	starnet_aor	0.999981
3161	ENSG00000205485	AC004980.1	0.634588	0.0267645	0.525697	0.0599419	0.214406	3.31448e-29	5.54967e-28	8	65	14	C1	Artery. Aorta (STARNET)	EpiXcan	0.996393	starnet_aor	0.999981
3162	ENSG00000171189	GRIK1	-0.634418	-0.0402363	0.525808	0.0553224	0.0835462	2.15206e-11	1.34813e-10	11	24	14	C1	Artery. Aorta (STARNET)	EpiXcan	0.996393	starnet_aor	0.999981
3163	ENSG00000234444	ZNF736	-0.634387	-0.0113879	0.525828	0.254305	0.315983	1.56312e-46	5.08478e-45	23	113	28	C1	Artery. Aorta (STARNET)	EpiXcan	0.996393	starnet_aor	0.999981
3164	ENSG00000116991	SIPA1L2	-0.634308	-0.0246726	0.52588	0.0866336	0.123778	2.37127e-16	2.04198e-15	38	76	52	C1	Artery. Aorta (STARNET)	EpiXcan	0.996393	starnet_aor	0.999981
3165	ENSG00000187987	ZSCAN23	0.634261	0.0108864	0.525911	0.431958	0.574762	3.50494e-108	6.04661e-106	15	42	18	C1	Artery. Aorta (STARNET)	EpiXcan	0.996393	starnet_aor	0.999981
3166	ENSG00000249035	CLMAT3	-0.634193	-0.0925094	0.525955	0.00609836	0.0387981	8.44483e-06	3.12891e-05	10	12	12	C1	Artery. Aorta (STARNET)	EpiXcan	0.996393	starnet_aor	0.999981
3167	ENSG00000129219	PLD2	0.633788	0.17841	0.526219	0.00158869	0.0475687	7.72101e-07	3.21182e-06	3	13	7	C1	Artery. Aorta (STARNET)	EpiXcan	0.996393	starnet_aor	0.999981
3168	ENSG00000102683	SGCG	0.632987	0.012865	0.526742	0.242473	0.390536	2.78484e-60	1.34039e-58	64	113	79	C1	Artery. Aorta (STARNET)	EpiXcan	0.996393	starnet_aor	0.999981
3169	ENSG00000023608	SNAPC1	-0.632901	-0.0268719	0.526798	0.0358309	0.0691819	2.09634e-09	1.11105e-08	27	41	31	C1	Artery. Aorta (STARNET)	EpiXcan	0.996393	starnet_aor	0.999981
3170	ENSG00000179715	PCED1B	-0.632885	-0.0228565	0.526809	0.0507503	0.0833229	2.76723e-11	1.71669e-10	39	64	51	C1	Artery. Aorta (STARNET)	EpiXcan	0.996393	starnet_aor	0.999981
3171	ENSG00000261589	CTC-462L7.1	-0.632839	-0.0499575	0.526839	0.0267497	0.0884527	8.04424e-12	5.20705e-11	10	14	11	C1	Artery. Aorta (STARNET)	EpiXcan	0.996393	starnet_aor	0.999981
3172	ENSG00000243811	APOBEC3D	-0.632699	-0.0285523	0.52693	0.0306627	0.0701588	1.58742e-09	8.49834e-09	34	46	41	C1	Artery. Aorta (STARNET)	EpiXcan	0.996393	starnet_aor	0.999981
3173	ENSG00000171757	LRRC34	0.632193	0.0810522	0.527261	0.0111474	0.0338215	3.39055e-05	0.000116254	3	5	3	C1	Artery. Aorta (STARNET)	EpiXcan	0.996393	starnet_aor	0.999981
3174	ENSG00000109107	ALDOC	-0.632193	-0.0761681	0.527261	0.0249059	0.0309411	5.0729e-05	0.000170436	17	24	20	C1	Artery. Aorta (STARNET)	EpiXcan	0.996393	starnet_aor	0.999981
3175	ENSG00000187446	CHP1	0.631705	0.0596638	0.52758	0.0136062	0.028883	0.00013209	0.000423318	14	32	16	C1	Artery. Aorta (STARNET)	EpiXcan	0.996393	starnet_aor	0.999981
3176	ENSG00000065665	SEC61A2	0.631638	0.0675042	0.527624	0.0100588	0.0468817	7.97156e-07	3.31246e-06	16	32	24	C1	Artery. Aorta (STARNET)	EpiXcan	0.996393	starnet_aor	0.999981
3177	ENSG00000109762	SNX25	0.631387	0.0382054	0.527787	0.031446	0.0654889	4.83985e-09	2.48698e-08	22	54	33	C1	Artery. Aorta (STARNET)	EpiXcan	0.996393	starnet_aor	0.999981
3178	ENSG00000156103	MMP16	0.630921	0.032324	0.528092	0.0514355	0.0963861	5.77598e-13	4.04398e-12	34	57	39	C1	Artery. Aorta (STARNET)	EpiXcan	0.996393	starnet_aor	0.999981
3179	ENSG00000073417	PDE8A	-0.630299	-0.0478056	0.528499	0.0192122	0.0548359	9.70848e-08	4.41802e-07	8	62	11	C1	Artery. Aorta (STARNET)	EpiXcan	0.996393	starnet_aor	0.999981
3180	ENSG00000261652	C15orf65	-0.630286	-0.038403	0.528508	0.0324634	0.0359183	1.90575e-05	6.73594e-05	29	62	35	C1	Artery. Aorta (STARNET)	EpiXcan	0.996393	starnet_aor	0.999981
3181	ENSG00000188643	S100A16	-0.629554	-0.0629285	0.528986	0.0121518	0.0344428	2.71026e-05	9.42544e-05	12	23	15	C1	Artery. Aorta (STARNET)	EpiXcan	0.996393	starnet_aor	0.999981
3182	ENSG00000116747	TROVE2	-0.629471	-0.049458	0.529041	0.00619124	0.0565192	4.62626e-08	2.16824e-07	10	16	15	C1	Artery. Aorta (STARNET)	EpiXcan	0.996393	starnet_aor	0.999981
3183	ENSG00000111834	RSPH4A	0.629342	0.0253835	0.529125	0.0992296	0.0914029	3.43854e-12	2.28551e-11	100	190	111	C1	Artery. Aorta (STARNET)	EpiXcan	0.996393	starnet_aor	0.999981
3184	ENSG00000183617	MRPL54	0.628988	0.0238678	0.529357	0.0781509	0.267637	2.84792e-38	7.09853e-37	2	6	3	C1	Artery. Aorta (STARNET)	EpiXcan	0.996393	starnet_aor	0.999981
3185	ENSG00000271605	MILR1	0.628704	0.0530475	0.529543	0.0254481	0.0368437	1.22929e-05	4.46312e-05	11	40	13	C1	Artery. Aorta (STARNET)	EpiXcan	0.996393	starnet_aor	0.999981
3186	ENSG00000234329	AL604028.2	-0.62834	-0.0476769	0.529782	0.016737	0.031256	6.23709e-05	0.000207192	39	49	44	C1	Artery. Aorta (STARNET)	EpiXcan	0.996393	starnet_aor	0.999981
3187	ENSG00000130584	ZBTB46	-0.628293	-0.0632863	0.529812	0.0123184	0.0342666	2.81771e-05	9.77698e-05	17	24	21	C1	Artery. Aorta (STARNET)	EpiXcan	0.996393	starnet_aor	0.999981
3188	ENSG00000183426	NPIPA1	0.628193	0.0194961	0.529877	0.132333	0.236986	2.25747e-32	4.41543e-31	36	82	44	C1	Artery. Aorta (STARNET)	EpiXcan	0.996393	starnet_aor	0.999981
3189	ENSG00000163214	DHX57	-0.627947	-0.0360313	0.530039	0.0286395	0.0868368	5.33398e-12	3.50291e-11	18	31	23	C1	Artery. Aorta (STARNET)	EpiXcan	0.996393	starnet_aor	0.999981
3190	ENSG00000159231	CBR3	-0.627943	-0.0168391	0.530041	0.137406	0.15619	7.42197e-21	8.37919e-20	76	110	93	C1	Artery. Aorta (STARNET)	EpiXcan	0.996393	starnet_aor	0.999981
3191	ENSG00000203685	STUM	0.627756	0.242477	0.530164	0.00085039	0.126576	7.80307e-17	6.92133e-16	5	17	7	C1	Artery. Aorta (STARNET)	EpiXcan	0.996393	starnet_aor	0.999981
3192	ENSG00000037757	MRI1	0.627692	0.0478647	0.530206	0.0208527	0.203031	2.68169e-27	4.12985e-26	11	78	17	C1	Artery. Aorta (STARNET)	EpiXcan	0.996393	starnet_aor	0.999981
3193	ENSG00000115649	CNPPD1	-0.627534	-0.0833748	0.530309	0.0084904	0.0274744	0.000165909	0.000525665	9	23	12	C1	Artery. Aorta (STARNET)	EpiXcan	0.996393	starnet_aor	0.999981
3194	ENSG00000224459	AL450998.2	0.627488	0.077716	0.530339	0.00825444	0.0695647	1.33852e-09	7.20099e-09	8	15	10	C1	Artery. Aorta (STARNET)	EpiXcan	0.996393	starnet_aor	0.999981
3195	ENSG00000028203	VEZT	0.627374	0.0341018	0.530414	0.0663035	0.128638	6.0346e-17	5.38381e-16	18	25	19	C1	Artery. Aorta (STARNET)	EpiXcan	0.996393	starnet_aor	0.999981
3196	ENSG00000128989	ARPP19	-0.627345	-0.0378336	0.530433	0.0232967	0.113145	5.90151e-15	4.71445e-14	15	52	26	C1	Artery. Aorta (STARNET)	EpiXcan	0.996393	starnet_aor	0.999981
3197	ENSG00000164096	C4orf3	0.626724	0.0441954	0.53084	0.0264551	0.0624594	1.28654e-08	6.35569e-08	15	20	15	C1	Artery. Aorta (STARNET)	EpiXcan	0.996393	starnet_aor	0.999981
3198	ENSG00000182858	ALG12	-0.626599	-0.0452894	0.530922	0.0336554	0.032201	4.67237e-05	0.0001576	39	63	48	C1	Artery. Aorta (STARNET)	EpiXcan	0.996393	starnet_aor	0.999981
3199	ENSG00000149177	PTPRJ	0.626369	0.114417	0.531073	0.00739864	0.0127177	0.0113556	0.0287617	6	27	9	C1	Artery. Aorta (STARNET)	EpiXcan	0.996393	starnet_aor	0.999981
3200	ENSG00000143198	MGST3	-0.626293	-0.0338601	0.531123	0.0446716	0.298329	1.06466e-42	3.10187e-41	20	72	24	C1	Artery. Aorta (STARNET)	EpiXcan	0.996393	starnet_aor	0.999981
3201	ENSG00000145029	NICN1	-0.626201	-0.0290398	0.531183	0.0490058	0.103563	9.84369e-14	7.24198e-13	26	40	33	C1	Artery. Aorta (STARNET)	EpiXcan	0.996393	starnet_aor	0.999981
3202	ENSG00000197223	C1D	0.626006	0.0382775	0.531311	0.0421807	0.130634	3.55873e-17	3.23701e-16	18	36	22	C1	Artery. Aorta (STARNET)	EpiXcan	0.996393	starnet_aor	0.999981
3203	ENSG00000100099	HPS4	0.625779	0.0808446	0.53146	0.00580091	0.0259926	0.000300203	0.00091874	4	5	5	C1	Artery. Aorta (STARNET)	EpiXcan	0.996393	starnet_aor	0.999981
3204	ENSG00000148153	INIP	-0.625563	-0.0754701	0.531602	0.00911431	0.0452149	1.20223e-06	4.8924e-06	6	8	7	C1	Artery. Aorta (STARNET)	EpiXcan	0.996393	starnet_aor	0.999981
3205	ENSG00000163221	S100A12	-0.625455	-0.0415293	0.531672	0.035794	0.0425573	3.11749e-06	1.21395e-05	28	50	36	C1	Artery. Aorta (STARNET)	EpiXcan	0.996393	starnet_aor	0.999981
3206	ENSG00000170561	IRX2	-0.625374	-0.041068	0.531726	0.0312617	0.050655	3.17812e-07	1.37533e-06	24	42	28	C1	Artery. Aorta (STARNET)	EpiXcan	0.996393	starnet_aor	0.999981
3207	ENSG00000112294	ALDH5A1	-0.62502	-0.0477994	0.531958	0.0102219	0.0170729	0.00330094	0.00892771	14	16	15	C1	Artery. Aorta (STARNET)	EpiXcan	0.996393	starnet_aor	0.999981
3208	ENSG00000138326	RPS24	0.624944	0.118422	0.532008	0.00384369	0.0116672	0.0153085	0.0381755	4	7	6	C1	Artery. Aorta (STARNET)	EpiXcan	0.996393	starnet_aor	0.999981
3209	ENSG00000237523	LINC00857	-0.624595	-0.0625975	0.532237	0.0124501	0.0415443	3.74056e-06	1.44158e-05	15	30	20	C1	Artery. Aorta (STARNET)	EpiXcan	0.996393	starnet_aor	0.999981
3210	ENSG00000214087	ARL16	-0.624563	-0.0291355	0.532258	0.0474834	0.18305	4.75582e-25	6.55483e-24	12	23	13	C1	Artery. Aorta (STARNET)	EpiXcan	0.996393	starnet_aor	0.999981
3211	ENSG00000121542	SEC22A	0.624146	0.0261204	0.532531	0.0702944	0.135895	3.19908e-18	3.10093e-17	51	73	53	C1	Artery. Aorta (STARNET)	EpiXcan	0.996393	starnet_aor	0.999981
3212	ENSG00000185634	SHC4	-0.623308	-0.0323022	0.533082	0.0445531	0.102313	6.67022e-14	4.99339e-13	29	49	34	C1	Artery. Aorta (STARNET)	EpiXcan	0.996393	starnet_aor	0.999981
3213	ENSG00000185904	LINC00839	-0.623087	-0.0136972	0.533227	0.350508	0.452861	1.83966e-74	1.38462e-72	20	43	22	C1	Artery. Aorta (STARNET)	EpiXcan	0.996393	starnet_aor	0.999981
3214	ENSG00000261105	LMO7-AS1	0.623054	0.0175134	0.533249	0.156416	0.512912	2.62726e-89	2.80131e-87	27	43	33	C1	Artery. Aorta (STARNET)	EpiXcan	0.996393	starnet_aor	0.999981
3215	ENSG00000235904	RBMS3-AS3	0.622997	0.0698572	0.533286	0.0101113	0.0467276	9.20302e-07	3.80051e-06	3	15	4	C1	Artery. Aorta (STARNET)	EpiXcan	0.996393	starnet_aor	0.999981
3216	ENSG00000224597	SVIL-AS1	0.622216	0.0218241	0.5338	0.0971571	0.200753	5.12074e-27	7.78454e-26	36	101	46	C1	Artery. Aorta (STARNET)	EpiXcan	0.996393	starnet_aor	0.999981
3217	ENSG00000126267	COX6B1	-0.620956	-0.0347652	0.534629	0.0444899	0.0526668	1.86431e-07	8.23018e-07	27	69	32	C1	Artery. Aorta (STARNET)	EpiXcan	0.996393	starnet_aor	0.999981
3218	ENSG00000141337	ARSG	-0.620619	-0.0340284	0.53485	0.0379258	0.114895	3.72466e-15	3.00359e-14	13	19	19	C1	Artery. Aorta (STARNET)	EpiXcan	0.996393	starnet_aor	0.999981
3219	ENSG00000109576	AADAT	-0.620547	-0.0560898	0.534897	0.0141382	0.0590703	2.67857e-08	1.28241e-07	12	37	19	C1	Artery. Aorta (STARNET)	EpiXcan	0.996393	starnet_aor	0.999981
3220	ENSG00000204186	ZDBF2	-0.619874	-0.0611365	0.53534	0.0147503	0.0564077	4.95746e-08	2.31429e-07	16	42	19	C1	Artery. Aorta (STARNET)	EpiXcan	0.996393	starnet_aor	0.999981
3221	ENSG00000085491	SLC25A24	-0.619659	-0.0433098	0.535482	0.0316121	0.0473087	8.72169e-07	3.60756e-06	22	48	24	C1	Artery. Aorta (STARNET)	EpiXcan	0.996393	starnet_aor	0.999981
3222	ENSG00000240411	RPL5P16	0.619205	0.0382097	0.535781	0.0352483	0.0478516	7.42874e-07	3.09443e-06	20	38	26	C1	Artery. Aorta (STARNET)	EpiXcan	0.996393	starnet_aor	0.999981
3223	ENSG00000074319	TSG101	-0.618446	-0.0569716	0.536281	0.017717	0.017179	0.0031432	0.00853718	30	50	35	C1	Artery. Aorta (STARNET)	EpiXcan	0.996393	starnet_aor	0.999981
3224	ENSG00000130024	PHF10	0.618298	0.118881	0.536379	0.00329916	0.0117206	0.0152528	0.0380428	6	15	7	C1	Artery. Aorta (STARNET)	EpiXcan	0.996393	starnet_aor	0.999981
3225	ENSG00000172568	FNDC9	-0.617838	-0.0779066	0.536682	0.00655317	0.0127417	0.0109557	0.02779	19	26	21	C1	Artery. Aorta (STARNET)	EpiXcan	0.996393	starnet_aor	0.999981
3226	ENSG00000160321	ZNF208	-0.617556	-0.0187293	0.536868	0.174517	0.346759	4.49701e-52	1.70067e-50	60	103	73	C1	Artery. Aorta (STARNET)	EpiXcan	0.996393	starnet_aor	0.999981
3227	ENSG00000266714	MYO15B	0.617281	0.0223698	0.537049	0.100455	0.219282	4.43062e-30	7.73923e-29	19	37	27	C1	Artery. Aorta (STARNET)	EpiXcan	0.996393	starnet_aor	0.999981
3228	ENSG00000163947	ARHGEF3	0.616809	0.135562	0.537361	0.00706657	0.0441432	2.12545e-06	8.42608e-06	8	13	10	C1	Artery. Aorta (STARNET)	EpiXcan	0.996393	starnet_aor	0.999981
3229	ENSG00000260105	AOC4P	0.616749	0.501419	0.5374	0.000232856	0.0315096	6.01131e-05	0.000200082	1	22	2	C1	Artery. Aorta (STARNET)	EpiXcan	0.996393	starnet_aor	0.999981
3230	ENSG00000151131	C12orf45	0.616688	0.0954426	0.53744	0.00610064	0.0137625	0.00872219	0.0224285	12	30	13	C1	Artery. Aorta (STARNET)	EpiXcan	0.996393	starnet_aor	0.999981
3231	ENSG00000150316	CWC15	-0.616623	-0.0697513	0.537484	0.00912729	0.0330468	3.66143e-05	0.000124983	3	4	3	C1	Artery. Aorta (STARNET)	EpiXcan	0.996393	starnet_aor	0.999981
3232	ENSG00000198042	MAK16	0.616577	0.0511011	0.537514	0.0218398	0.0332271	3.08394e-05	0.000106382	20	28	27	C1	Artery. Aorta (STARNET)	EpiXcan	0.996393	starnet_aor	0.999981
3233	ENSG00000138031	ADCY3	0.61654	0.0490793	0.537538	0.0303031	0.0332353	4.0634e-05	0.000138152	17	53	20	C1	Artery. Aorta (STARNET)	EpiXcan	0.996393	starnet_aor	0.999981
3234	ENSG00000066382	MPPED2	-0.616291	-0.0769526	0.537703	0.00583388	0.0137172	0.00875393	0.0225026	10	29	15	C1	Artery. Aorta (STARNET)	EpiXcan	0.996393	starnet_aor	0.999981
3235	ENSG00000164187	LMBRD2	-0.616034	-0.0452954	0.537872	0.0279293	0.0908489	3.8159e-12	2.5254e-11	4	11	5	C1	Artery. Aorta (STARNET)	EpiXcan	0.996393	starnet_aor	0.999981
3236	ENSG00000198756	COLGALT2	-0.615949	-0.0527779	0.537928	0.0133305	0.0102957	0.0233328	0.0567214	23	29	25	C1	Artery. Aorta (STARNET)	EpiXcan	0.996393	starnet_aor	0.999981
3237	ENSG00000117868	ESYT2	-0.615533	-0.0472636	0.538203	0.031547	0.0862444	1.74719e-11	1.10487e-10	38	93	45	C1	Artery. Aorta (STARNET)	EpiXcan	0.996393	starnet_aor	0.999981
3238	ENSG00000158623	COPG2	-0.615146	-0.055698	0.538459	0.0127553	0.0619233	1.3655e-08	6.71984e-08	13	23	16	C1	Artery. Aorta (STARNET)	EpiXcan	0.996393	starnet_aor	0.999981
3239	ENSG00000272894	AC004982.2	-0.615081	-0.112155	0.538501	0.00613453	0.035497	1.56673e-05	5.59302e-05	10	25	16	C1	Artery. Aorta (STARNET)	EpiXcan	0.996393	starnet_aor	0.999981
3240	ENSG00000075213	SEMA3A	-0.614995	-0.0423859	0.538558	0.0240561	0.0138319	0.00833585	0.0215071	37	64	41	C1	Artery. Aorta (STARNET)	EpiXcan	0.996393	starnet_aor	0.999981
3241	ENSG00000111647	UHRF1BP1L	-0.614871	-0.0487624	0.53864	0.0203959	0.0218507	0.000873763	0.00254423	11	21	16	C1	Artery. Aorta (STARNET)	EpiXcan	0.996393	starnet_aor	0.999981
3242	ENSG00000167186	COQ7	0.614586	0.0265858	0.538828	0.096797	0.126597	9.34472e-17	8.2567e-16	51	91	58	C1	Artery. Aorta (STARNET)	EpiXcan	0.996393	starnet_aor	0.999981
3243	ENSG00000197061	HIST1H4C	0.614458	0.0431792	0.538913	0.0237304	0.0272094	0.000214983	0.000671176	18	20	20	C1	Artery. Aorta (STARNET)	EpiXcan	0.996393	starnet_aor	0.999981
3244	ENSG00000197915	HRNR	-0.614328	-0.0147227	0.538999	0.219623	0.353246	2.74052e-53	1.07892e-51	20	63	24	C1	Artery. Aorta (STARNET)	EpiXcan	0.996393	starnet_aor	0.999981
3245	ENSG00000164045	CDC25A	-0.613926	-0.0209806	0.539264	0.072504	0.129183	4.63673e-17	4.18778e-16	18	26	22	C1	Artery. Aorta (STARNET)	EpiXcan	0.996393	starnet_aor	0.999981
3246	ENSG00000198189	HSD17B11	0.613579	0.0242453	0.539494	0.103667	0.0981951	4.5546e-13	3.21967e-12	81	98	92	C1	Artery. Aorta (STARNET)	EpiXcan	0.996393	starnet_aor	0.999981
3247	ENSG00000164615	CAMLG	0.613443	0.0769295	0.539583	0.0102932	0.0228052	0.000670091	0.00197553	7	13	9	C1	Artery. Aorta (STARNET)	EpiXcan	0.996393	starnet_aor	0.999981
3248	ENSG00000153029	MR1	-0.613407	-0.0164289	0.539607	0.113525	0.265412	8.97443e-38	2.19766e-36	36	81	48	C1	Artery. Aorta (STARNET)	EpiXcan	0.996393	starnet_aor	0.999981
3249	ENSG00000257763	OR5BK1P	-0.613188	-0.0123091	0.539752	0.0324291	0.0424252	3.4506e-06	1.33553e-05	42	87	53	C1	Artery. Aorta (STARNET)	EpiXcan	0.996393	starnet_aor	0.999981
3250	ENSG00000256269	HMBS	-0.612817	-0.0224542	0.539997	0.03159	0.0264592	0.000248456	0.000769111	27	78	32	C1	Artery. Aorta (STARNET)	EpiXcan	0.996393	starnet_aor	0.999981
3251	ENSG00000233860	AC107072.2	-0.61216	-0.0824459	0.540432	0.00690735	0.0132733	0.00971352	0.0248032	4	9	6	C1	Artery. Aorta (STARNET)	EpiXcan	0.996393	starnet_aor	0.999981
3252	ENSG00000133107	TRPC4	-0.61196	-0.0330793	0.540564	0.037372	0.0944019	1.06561e-12	7.33368e-12	20	42	22	C1	Artery. Aorta (STARNET)	EpiXcan	0.996393	starnet_aor	0.999981
3253	ENSG00000101349	PAK5	0.611806	0.0513969	0.540666	0.019455	0.043252	2.65056e-06	1.03871e-05	12	41	15	C1	Artery. Aorta (STARNET)	EpiXcan	0.996393	starnet_aor	0.999981
3254	ENSG00000229321	AC008269.1	0.611387	0.0226287	0.540944	0.11031	0.15473	1.2567e-20	1.40126e-19	33	49	36	C1	Artery. Aorta (STARNET)	EpiXcan	0.996393	starnet_aor	0.999981
3255	ENSG00000169570	DTWD2	-0.61126	-0.0321869	0.541028	0.0446799	0.0996797	2.87662e-13	2.06584e-12	9	58	11	C1	Artery. Aorta (STARNET)	EpiXcan	0.996393	starnet_aor	0.999981
3256	ENSG00000144591	GMPPA	0.611186	0.0778721	0.541076	0.00783039	0.0177083	0.00277641	0.00757445	5	5	5	C1	Artery. Aorta (STARNET)	EpiXcan	0.996393	starnet_aor	0.999981
3257	ENSG00000175265	GOLGA8A	0.61117	0.096676	0.541087	0.00565947	0.0316262	5.97756e-05	0.000199088	3	7	4	C1	Artery. Aorta (STARNET)	EpiXcan	0.996393	starnet_aor	0.999981
3258	ENSG00000107779	BMPR1A	0.611113	0.0359088	0.541124	0.030865	0.0591766	3.18433e-08	1.51276e-07	28	47	33	C1	Artery. Aorta (STARNET)	EpiXcan	0.996393	starnet_aor	0.999981
3259	ENSG00000233820	AL589843.2	-0.611045	-0.018841	0.54117	0.192961	0.301393	1.06708e-43	3.18752e-42	5	8	5	C1	Artery. Aorta (STARNET)	EpiXcan	0.996393	starnet_aor	0.999981
3260	ENSG00000163138	PACRGL	-0.611007	-0.0445956	0.541195	0.032098	0.0530141	1.62246e-07	7.20814e-07	10	13	10	C1	Artery. Aorta (STARNET)	EpiXcan	0.996393	starnet_aor	0.999981
3261	ENSG00000184156	KCNQ3	0.610876	0.0194469	0.541282	0.113041	0.2267	3.34635e-31	6.21281e-30	57	82	66	C1	Artery. Aorta (STARNET)	EpiXcan	0.996393	starnet_aor	0.999981
3262	ENSG00000127314	RAP1B	0.610762	0.110981	0.541357	0.00197415	0.014837	0.00643263	0.0168228	3	27	4	C1	Artery. Aorta (STARNET)	EpiXcan	0.996393	starnet_aor	0.999981
3263	ENSG00000081913	PHLPP1	-0.61011	-0.0407518	0.541789	0.0185794	0.0440427	2.06914e-06	8.2198e-06	17	42	20	C1	Artery. Aorta (STARNET)	EpiXcan	0.996393	starnet_aor	0.999981
3264	ENSG00000221782	MIR548F2	-0.609722	-0.058194	0.542046	0.0177404	0.0256705	0.00027481	0.000846085	31	50	33	C1	Artery. Aorta (STARNET)	EpiXcan	0.996393	starnet_aor	0.999981
3265	ENSG00000137872	SEMA6D	0.609365	0.038556	0.542283	0.0328467	0.0491072	4.76919e-07	2.02618e-06	12	24	14	C1	Artery. Aorta (STARNET)	EpiXcan	0.996393	starnet_aor	0.999981
3266	ENSG00000269765	AC011492.1	0.609324	0.0379248	0.54231	0.0423467	0.0205228	0.00120664	0.0034608	43	83	57	C1	Artery. Aorta (STARNET)	EpiXcan	0.996393	starnet_aor	0.999981
3267	ENSG00000168702	LRP1B	0.609173	0.0425631	0.54241	0.0790421	0.0917922	2.95442e-12	1.97399e-11	63	174	73	C1	Artery. Aorta (STARNET)	EpiXcan	0.996393	starnet_aor	0.999981
3268	ENSG00000135775	COG2	-0.60895	-0.0364072	0.542558	0.0496962	0.0310038	7.48893e-05	0.000246537	42	53	48	C1	Artery. Aorta (STARNET)	EpiXcan	0.996393	starnet_aor	0.999981
3269	ENSG00000123352	SPATS2	-0.60884	-0.0651111	0.54263	0.0135688	0.0279079	0.000162097	0.000513903	9	18	12	C1	Artery. Aorta (STARNET)	EpiXcan	0.996393	starnet_aor	0.999981
3270	ENSG00000141469	SLC14A1	-0.608721	-0.0225273	0.54271	0.0864067	0.188298	3.50668e-25	4.84622e-24	20	29	24	C1	Artery. Aorta (STARNET)	EpiXcan	0.996393	starnet_aor	0.999981
3271	ENSG00000149480	MTA2	0.608633	0.0671616	0.542768	0.0155146	0.0129201	0.0103505	0.0263246	19	40	25	C1	Artery. Aorta (STARNET)	EpiXcan	0.996393	starnet_aor	0.999981
3272	ENSG00000074054	CLASP1	-0.608583	-0.086344	0.542801	0.0102552	0.0256655	0.000294919	0.00090329	17	28	22	C1	Artery. Aorta (STARNET)	EpiXcan	0.996393	starnet_aor	0.999981
3273	ENSG00000187098	MITF	-0.608539	-0.050522	0.54283	0.0205218	0.0334975	3.61355e-05	0.000123597	18	33	21	C1	Artery. Aorta (STARNET)	EpiXcan	0.996393	starnet_aor	0.999981
3274	ENSG00000129422	MTUS1	-0.608475	-0.0361488	0.542872	0.0524491	0.0623839	1.19708e-08	5.93282e-08	51	79	64	C1	Artery. Aorta (STARNET)	EpiXcan	0.996393	starnet_aor	0.999981
3275	ENSG00000120437	ACAT2	0.607809	0.0558206	0.543314	0.0170412	0.0166131	0.00388506	0.0104176	28	34	31	C1	Artery. Aorta (STARNET)	EpiXcan	0.996393	starnet_aor	0.999981
3276	ENSG00000260992	DOCK9-AS2	0.607697	0.0164502	0.543388	0.0235806	0.0117439	0.0155353	0.0387017	39	52	43	C1	Artery. Aorta (STARNET)	EpiXcan	0.996393	starnet_aor	0.999981
3277	ENSG00000131504	DIAPH1	0.607644	0.0601841	0.543424	0.0176607	0.0254504	0.000317889	0.000969582	19	23	20	C1	Artery. Aorta (STARNET)	EpiXcan	0.996393	starnet_aor	0.999981
3278	ENSG00000138095	LRPPRC	-0.607118	-0.0362481	0.543772	0.0340019	0.121173	4.15917e-16	3.53599e-15	11	27	16	C1	Artery. Aorta (STARNET)	EpiXcan	0.996393	starnet_aor	0.999981
3279	ENSG00000105711	SCN1B	-0.607101	-0.0296863	0.543784	0.0302467	0.0663114	3.7702e-09	1.95105e-08	18	36	27	C1	Artery. Aorta (STARNET)	EpiXcan	0.996393	starnet_aor	0.999981
3280	ENSG00000212125	TAS2R15P	-0.606887	-0.0254654	0.543926	0.0791159	0.158653	4.43006e-21	5.06804e-20	32	47	43	C1	Artery. Aorta (STARNET)	EpiXcan	0.996393	starnet_aor	0.999981
3281	ENSG00000183474	GTF2H2C	-0.606747	-0.0174775	0.544019	0.0320213	0.0404548	5.81027e-06	2.18654e-05	28	69	33	C1	Artery. Aorta (STARNET)	EpiXcan	0.996393	starnet_aor	0.999981
3282	ENSG00000146005	PSD2	-0.606622	-0.0215353	0.544102	0.139354	0.191897	3.97151e-26	5.76902e-25	21	41	25	C1	Artery. Aorta (STARNET)	EpiXcan	0.996393	starnet_aor	0.999981
3283	ENSG00000134748	PRPF38A	-0.60659	-0.0414766	0.544123	0.0189037	0.0403	5.59634e-06	2.11017e-05	43	65	49	C1	Artery. Aorta (STARNET)	EpiXcan	0.996393	starnet_aor	0.999981
3284	ENSG00000138182	KIF20B	-0.606586	-0.0586658	0.544126	0.0153155	0.0476482	5.19619e-07	2.19907e-06	13	30	14	C1	Artery. Aorta (STARNET)	EpiXcan	0.996393	starnet_aor	0.999981
3285	ENSG00000213413	PVRIG	-0.606099	-0.0578647	0.544449	0.020022	0.0465868	8.67358e-07	3.59057e-06	15	21	17	C1	Artery. Aorta (STARNET)	EpiXcan	0.996393	starnet_aor	0.999981
3286	ENSG00000161513	FDXR	-0.605765	-0.0593479	0.544671	0.0114655	0.0300756	9.71261e-05	0.000315614	3	3	3	C1	Artery. Aorta (STARNET)	EpiXcan	0.996393	starnet_aor	0.999981
3287	ENSG00000164091	WDR82	0.605573	0.10292	0.544799	0.00500065	0.0266667	0.000232102	0.000721102	5	18	8	C1	Artery. Aorta (STARNET)	EpiXcan	0.996393	starnet_aor	0.999981
3288	ENSG00000170855	TRIAP1	0.605558	0.0919831	0.544808	0.00820186	0.0125234	0.0124075	0.0312714	13	35	13	C1	Artery. Aorta (STARNET)	EpiXcan	0.996393	starnet_aor	0.999981
3289	ENSG00000255443	CD44-AS1	-0.60553	-0.0658278	0.544827	0.0120835	0.0414187	4.24177e-06	1.62306e-05	14	26	23	C1	Artery. Aorta (STARNET)	EpiXcan	0.996393	starnet_aor	0.999981
3290	ENSG00000120875	DUSP4	0.604991	0.0474355	0.545185	0.021221	0.0395049	7.42425e-06	2.76411e-05	30	43	31	C1	Artery. Aorta (STARNET)	EpiXcan	0.996393	starnet_aor	0.999981
3291	ENSG00000267325	LINC01415	0.604561	0.0489281	0.545471	0.0205956	0.0319589	5.785e-05	0.000193051	5	6	5	C1	Artery. Aorta (STARNET)	EpiXcan	0.996393	starnet_aor	0.999981
3292	ENSG00000129048	ACKR4	0.604553	0.0694588	0.545476	0.0101466	0.0163339	0.00410769	0.0109877	5	6	5	C1	Artery. Aorta (STARNET)	EpiXcan	0.996393	starnet_aor	0.999981
3293	ENSG00000079459	FDFT1	0.604433	0.0571575	0.545556	0.0152431	0.0755157	2.66783e-10	1.52275e-09	6	27	10	C1	Artery. Aorta (STARNET)	EpiXcan	0.996393	starnet_aor	0.999981
3294	ENSG00000183111	ARHGEF37	0.603904	0.0648092	0.545907	0.0155341	0.0345232	1.73906e-05	6.16805e-05	2	2	2	C1	Artery. Aorta (STARNET)	EpiXcan	0.996393	starnet_aor	0.999981
3295	ENSG00000135541	AHI1	0.603876	0.018738	0.545926	0.146074	0.172053	6.10547e-23	7.65878e-22	43	54	49	C1	Artery. Aorta (STARNET)	EpiXcan	0.996393	starnet_aor	0.999981
3296	ENSG00000170381	SEMA3E	-0.603627	-0.0648364	0.546092	0.0157172	0.0445291	1.46147e-06	5.89736e-06	25	47	30	C1	Artery. Aorta (STARNET)	EpiXcan	0.996393	starnet_aor	0.999981
3297	ENSG00000168461	RAB31	-0.603414	-0.0170317	0.546233	0.125135	0.20481	3.81786e-28	6.11256e-27	41	88	47	C1	Artery. Aorta (STARNET)	EpiXcan	0.996393	starnet_aor	0.999981
3298	ENSG00000197776	KLHDC1	-0.602978	-0.0569992	0.546524	0.0175781	0.0256586	0.000303197	0.000927534	27	51	33	C1	Artery. Aorta (STARNET)	EpiXcan	0.996393	starnet_aor	0.999981
3299	ENSG00000153982	GDPD1	-0.602815	-0.0361077	0.546631	0.0311556	0.0287253	0.000137486	0.000439233	38	62	55	C1	Artery. Aorta (STARNET)	EpiXcan	0.996393	starnet_aor	0.999981
3300	ENSG00000101216	GMEB2	0.602407	0.0502173	0.546903	0.0185985	0.0326689	4.02852e-05	0.000137027	32	60	47	C1	Artery. Aorta (STARNET)	EpiXcan	0.996393	starnet_aor	0.999981
3301	ENSG00000164326	CARTPT	-0.60221	-0.0486323	0.547034	0.0262675	0.0482607	6.66522e-07	2.78622e-06	32	54	35	C1	Artery. Aorta (STARNET)	EpiXcan	0.996393	starnet_aor	0.999981
3302	ENSG00000115956	PLEK	-0.60214	-0.0513915	0.547081	0.0154494	0.0428358	2.75946e-06	1.07973e-05	6	7	6	C1	Artery. Aorta (STARNET)	EpiXcan	0.996393	starnet_aor	0.999981
3303	ENSG00000228775	WEE2-AS1	0.602137	0.0339488	0.547083	0.0405507	0.268681	1.90645e-37	4.61697e-36	11	26	23	C1	Artery. Aorta (STARNET)	EpiXcan	0.996393	starnet_aor	0.999981
3304	ENSG00000197969	VPS13A	-0.601825	-0.016137	0.547291	0.19648	0.469428	2.1344e-79	1.82065e-77	26	39	31	C1	Artery. Aorta (STARNET)	EpiXcan	0.996393	starnet_aor	0.999981
3305	ENSG00000178971	CTC1	-0.601307	-0.0965494	0.547636	0.0103345	0.0103898	0.0217754	0.0530866	10	40	15	C1	Artery. Aorta (STARNET)	EpiXcan	0.996393	starnet_aor	0.999981
3306	ENSG00000152127	MGAT5	-0.601111	-0.0462098	0.547766	0.0202263	0.0797896	6.97372e-11	4.2056e-10	18	56	28	C1	Artery. Aorta (STARNET)	EpiXcan	0.996393	starnet_aor	0.999981
3307	ENSG00000255185	PDXDC2P	-0.600326	-0.018598	0.548289	0.126957	0.223386	1.07842e-30	1.94343e-29	24	53	31	C1	Artery. Aorta (STARNET)	EpiXcan	0.996393	starnet_aor	0.999981
3308	ENSG00000140307	GTF2A2	0.599756	0.0695972	0.548669	0.0139525	0.040688	5.14192e-06	1.9484e-05	16	26	19	C1	Artery. Aorta (STARNET)	EpiXcan	0.996393	starnet_aor	0.999981
3309	ENSG00000119314	PTBP3	-0.59887	-0.0656499	0.549259	0.0108119	0.0141259	0.00798016	0.020631	25	54	32	C1	Artery. Aorta (STARNET)	EpiXcan	0.996393	starnet_aor	0.999981
3310	ENSG00000154874	CCDC144B	-0.598185	-0.0222621	0.549716	0.090691	0.370902	1.19351e-56	5.206e-55	30	86	48	C1	Artery. Aorta (STARNET)	EpiXcan	0.996393	starnet_aor	0.999981
3311	ENSG00000239828	AC063944.1	0.597973	0.0425876	0.549858	0.010547	0.0203415	0.00140594	0.00398868	12	25	14	C1	Artery. Aorta (STARNET)	EpiXcan	0.996393	starnet_aor	0.999981
3312	ENSG00000069974	RAB27A	-0.597873	-0.0399721	0.549925	0.034839	0.0213503	0.00105705	0.00305188	37	93	44	C1	Artery. Aorta (STARNET)	EpiXcan	0.996393	starnet_aor	0.999981
3313	ENSG00000165568	AKR1E2	0.597301	0.0194336	0.550306	0.12975	0.320102	8.88685e-47	2.91557e-45	92	153	119	C1	Artery. Aorta (STARNET)	EpiXcan	0.996393	starnet_aor	0.999981
3314	ENSG00000165661	QSOX2	-0.597264	-0.0691069	0.550331	0.00917307	0.0367867	1.41228e-05	5.07944e-05	11	23	14	C1	Artery. Aorta (STARNET)	EpiXcan	0.996393	starnet_aor	0.999981
3315	ENSG00000255660	RERG-AS1	-0.597141	-0.0370538	0.550413	0.0352795	0.0527634	1.89736e-07	8.36408e-07	28	43	31	C1	Artery. Aorta (STARNET)	EpiXcan	0.996393	starnet_aor	0.999981
3316	ENSG00000230006	ANKRD36BP2	-0.59656	-0.0483632	0.550801	0.0350119	0.0263943	0.000240243	0.000744738	20	32	23	C1	Artery. Aorta (STARNET)	EpiXcan	0.996393	starnet_aor	0.999981
3317	ENSG00000157680	DGKI	0.595959	0.294646	0.551203	0.000796666	0.0309252	6.62816e-05	0.000219661	3	5	4	C1	Artery. Aorta (STARNET)	EpiXcan	0.996393	starnet_aor	0.999981
3318	ENSG00000120860	WASHC3	-0.595089	-0.0409213	0.551784	0.0303585	0.107114	1.81509e-14	1.40965e-13	9	12	11	C1	Artery. Aorta (STARNET)	EpiXcan	0.996393	starnet_aor	0.999981
3319	ENSG00000166037	CEP57	-0.595058	-0.0145102	0.551805	0.0581453	0.0555637	7.3822e-08	3.40379e-07	52	101	61	C1	Artery. Aorta (STARNET)	EpiXcan	0.996393	starnet_aor	0.999981
3320	ENSG00000162999	DUSP19	0.594694	0.030147	0.552048	0.0393669	0.0522472	1.26705e-07	5.71008e-07	22	48	24	C1	Artery. Aorta (STARNET)	EpiXcan	0.996393	starnet_aor	0.999981
3321	ENSG00000250565	ATP6V1E2	-0.594576	-0.0243636	0.552127	0.0939446	0.158256	7.1037e-21	8.02577e-20	35	60	43	C1	Artery. Aorta (STARNET)	EpiXcan	0.996393	starnet_aor	0.999981
3322	ENSG00000122729	ACO1	0.594515	0.0260732	0.552168	0.0611779	0.111956	9.7446e-15	7.70039e-14	8	30	11	C1	Artery. Aorta (STARNET)	EpiXcan	0.996393	starnet_aor	0.999981
3323	ENSG00000067533	RRP15	-0.594428	-0.0373821	0.552226	0.0406191	0.24773	2.46389e-34	5.218e-33	17	28	20	C1	Artery. Aorta (STARNET)	EpiXcan	0.996393	starnet_aor	0.999981
3324	ENSG00000198920	KIAA0753	-0.594418	-0.0231702	0.552232	0.0408327	0.0773578	2.04791e-10	1.18254e-09	35	49	41	C1	Artery. Aorta (STARNET)	EpiXcan	0.996393	starnet_aor	0.999981
3325	ENSG00000128602	SMO	0.594382	0.0911348	0.552256	0.00413662	0.0290755	0.000106438	0.000344414	11	34	16	C1	Artery. Aorta (STARNET)	EpiXcan	0.996393	starnet_aor	0.999981
3326	ENSG00000135506	OS9	0.594075	0.0342803	0.552462	0.0353366	0.048208	6.06092e-07	2.54748e-06	15	20	15	C1	Artery. Aorta (STARNET)	EpiXcan	0.996393	starnet_aor	0.999981
3327	ENSG00000135930	EIF4E2	0.594055	0.0742039	0.552475	0.00910017	0.0257976	0.000309093	0.000944629	13	15	15	C1	Artery. Aorta (STARNET)	EpiXcan	0.996393	starnet_aor	0.999981
3328	ENSG00000168884	TNIP2	-0.593884	-0.0566117	0.552589	0.016986	0.0309166	6.53711e-05	0.00021683	10	20	12	C1	Artery. Aorta (STARNET)	EpiXcan	0.996393	starnet_aor	0.999981
3329	ENSG00000213625	LEPROT	0.593845	0.0250937	0.552616	0.0607204	0.0576784	3.66346e-08	1.73127e-07	37	48	40	C1	Artery. Aorta (STARNET)	EpiXcan	0.996393	starnet_aor	0.999981
3330	ENSG00000226891	LINC01359	0.5934	0.309002	0.552913	0.000557358	0.010218	0.0237411	0.0576317	2	18	6	C1	Artery. Aorta (STARNET)	EpiXcan	0.996393	starnet_aor	0.999981
3331	ENSG00000229852	AC019205.2	-0.593251	-0.0523173	0.553013	0.0118293	0.0110086	0.0178629	0.0441939	16	32	20	C1	Artery. Aorta (STARNET)	EpiXcan	0.996393	starnet_aor	0.999981
3332	ENSG00000133706	LARS	0.593214	0.0155699	0.553038	0.192973	0.309661	9.99408e-45	3.07513e-43	67	95	79	C1	Artery. Aorta (STARNET)	EpiXcan	0.996393	starnet_aor	0.999981
3333	ENSG00000165895	ARHGAP42	0.592966	0.0214001	0.553204	0.110594	0.248782	2.62499e-35	5.81589e-34	16	30	21	C1	Artery. Aorta (STARNET)	EpiXcan	0.996393	starnet_aor	0.999981
3334	ENSG00000129566	TEP1	0.592872	0.0444014	0.553267	0.0261928	0.0586747	3.53146e-08	1.67197e-07	7	13	10	C1	Artery. Aorta (STARNET)	EpiXcan	0.996393	starnet_aor	0.999981
3335	ENSG00000181045	SLC26A11	0.592822	0.590606	0.5533	0.000124295	0.0371432	1.3657e-05	4.92461e-05	1	9	5	C1	Artery. Aorta (STARNET)	EpiXcan	0.996393	starnet_aor	0.999981
3336	ENSG00000175395	ZNF25	0.592755	0.0184575	0.553345	0.129749	0.199921	5.84305e-27	8.82146e-26	102	143	125	C1	Artery. Aorta (STARNET)	EpiXcan	0.996393	starnet_aor	0.999981
3337	ENSG00000243431	RPL5P30	0.591717	0.0615073	0.55404	0.0207415	0.0116471	0.0150244	0.0375097	19	26	26	C1	Artery. Aorta (STARNET)	EpiXcan	0.996393	starnet_aor	0.999981
3338	ENSG00000234284	ZNF879	-0.591161	-0.0439868	0.554413	0.0286973	0.0575383	4.46252e-08	2.09406e-07	17	32	19	C1	Artery. Aorta (STARNET)	EpiXcan	0.996393	starnet_aor	0.999981
3339	ENSG00000164742	ADCY1	0.590927	0.0232265	0.554569	0.108501	0.143576	2.84817e-19	2.93495e-18	35	56	45	C1	Artery. Aorta (STARNET)	EpiXcan	0.996393	starnet_aor	0.999981
3340	ENSG00000108840	HDAC5	0.590866	0.0419329	0.55461	0.0374925	0.0208344	0.00115247	0.00331305	25	48	34	C1	Artery. Aorta (STARNET)	EpiXcan	0.996393	starnet_aor	0.999981
3341	ENSG00000131969	ABHD12B	-0.590855	-0.0760248	0.554618	0.00871587	0.030379	8.62015e-05	0.00028176	12	18	18	C1	Artery. Aorta (STARNET)	EpiXcan	0.996393	starnet_aor	0.999981
3342	ENSG00000140416	TPM1	0.590227	0.0502366	0.555039	0.020286	0.0122238	0.0133625	0.0335626	25	46	28	C1	Artery. Aorta (STARNET)	EpiXcan	0.996393	starnet_aor	0.999981
3343	ENSG00000108064	TFAM	-0.590189	-0.0417124	0.555064	0.0280276	0.197983	1.82048e-26	2.69543e-25	17	33	22	C1	Artery. Aorta (STARNET)	EpiXcan	0.996393	starnet_aor	0.999981
3344	ENSG00000138592	USP8	0.589717	0.0312398	0.555381	0.0641642	0.0382386	9.56751e-06	3.52024e-05	69	184	77	C1	Artery. Aorta (STARNET)	EpiXcan	0.996393	starnet_aor	0.999981
3345	ENSG00000182013	PNMA8A	-0.58949	-0.0118243	0.555532	0.24773	0.484318	5.35724e-83	5.10901e-81	12	16	14	C1	Artery. Aorta (STARNET)	EpiXcan	0.996393	starnet_aor	0.999981
3346	ENSG00000086200	IPO11	-0.589344	-0.107069	0.555631	0.00237547	0.0341552	2.84203e-05	9.85467e-05	10	37	11	C1	Artery. Aorta (STARNET)	EpiXcan	0.996393	starnet_aor	0.999981
3347	ENSG00000253837	AC090197.1	-0.589268	-0.0408675	0.555682	0.0246469	0.0455977	1.45592e-06	5.87667e-06	18	24	23	C1	Artery. Aorta (STARNET)	EpiXcan	0.996393	starnet_aor	0.999981
3348	ENSG00000166387	PPFIBP2	0.589076	0.0218869	0.55581	0.0826117	0.15462	2.11144e-20	2.3173e-19	48	71	58	C1	Artery. Aorta (STARNET)	EpiXcan	0.996393	starnet_aor	0.999981
3349	ENSG00000080815	PSEN1	-0.588785	-0.0396449	0.556005	0.036562	0.0744918	3.35461e-10	1.89502e-09	14	25	16	C1	Artery. Aorta (STARNET)	EpiXcan	0.996393	starnet_aor	0.999981
3350	ENSG00000169908	TM4SF1	0.58808	0.030434	0.556479	0.0613291	0.0506049	3.23591e-07	1.39877e-06	50	88	60	C1	Artery. Aorta (STARNET)	EpiXcan	0.996393	starnet_aor	0.999981
3351	ENSG00000123500	COL10A1	0.587069	0.0423191	0.557158	0.0190821	0.0103354	0.0229269	0.0557611	29	52	43	C1	Artery. Aorta (STARNET)	EpiXcan	0.996393	starnet_aor	0.999981
3352	ENSG00000123384	LRP1	-0.586991	-0.268504	0.55721	0.000581147	0.0110274	0.0188572	0.0464814	2	5	4	C1	Artery. Aorta (STARNET)	EpiXcan	0.996393	starnet_aor	0.999981
3353	ENSG00000183853	KIRREL1	-0.586711	-0.0640931	0.557398	0.0081367	0.0125555	0.0122667	0.0309316	15	38	19	C1	Artery. Aorta (STARNET)	EpiXcan	0.996393	starnet_aor	0.999981
3354	ENSG00000164520	RAET1E	-0.5866	-0.0294052	0.557472	0.0622687	0.18386	1.18571e-24	1.60541e-23	17	23	20	C1	Artery. Aorta (STARNET)	EpiXcan	0.996393	starnet_aor	0.999981
3355	ENSG00000143436	MRPL9	0.586496	0.139874	0.557542	0.00246944	0.011041	0.0188328	0.0464289	6	15	8	C1	Artery. Aorta (STARNET)	EpiXcan	0.996393	starnet_aor	0.999981
3356	ENSG00000141696	P3H4	0.586321	0.161955	0.55766	0.00224074	0.0180956	0.00265573	0.00726717	10	22	15	C1	Artery. Aorta (STARNET)	EpiXcan	0.996393	starnet_aor	0.999981
3357	ENSG00000139190	VAMP1	-0.585803	-0.0345514	0.558008	0.0344301	0.0613861	1.63586e-08	7.9787e-08	6	6	6	C1	Artery. Aorta (STARNET)	EpiXcan	0.996393	starnet_aor	0.999981
3358	ENSG00000100749	VRK1	0.585426	0.184838	0.558261	0.000815594	0.0292885	0.000109351	0.000353244	9	15	10	C1	Artery. Aorta (STARNET)	EpiXcan	0.996393	starnet_aor	0.999981
3359	ENSG00000122420	PTGFR	-0.585066	-0.0772658	0.558503	0.00691894	0.0159264	0.0046274	0.0123178	11	21	13	C1	Artery. Aorta (STARNET)	EpiXcan	0.996393	starnet_aor	0.999981
3360	ENSG00000157985	AGAP1	0.58498	0.222764	0.558561	0.000989426	0.066074	2.36265e-09	1.24832e-08	6	14	10	C1	Artery. Aorta (STARNET)	EpiXcan	0.996393	starnet_aor	0.999981
3361	ENSG00000106355	LSM5	-0.583637	-0.0361646	0.559465	0.0257197	0.053448	1.55129e-07	6.90992e-07	18	43	19	C1	Artery. Aorta (STARNET)	EpiXcan	0.996393	starnet_aor	0.999981
3362	ENSG00000166479	TMX3	-0.583594	-0.0255592	0.559493	0.0694864	0.198001	1.09376e-26	1.63521e-25	14	21	17	C1	Artery. Aorta (STARNET)	EpiXcan	0.996393	starnet_aor	0.999981
3363	ENSG00000126088	UROD	0.583545	0.026138	0.559526	0.0636627	0.114043	3.07146e-15	2.48861e-14	12	25	15	C1	Artery. Aorta (STARNET)	EpiXcan	0.996393	starnet_aor	0.999981
3364	ENSG00000255219	AP000755.2	0.583357	0.0589621	0.559653	0.00328772	0.0598283	2.14981e-08	1.03702e-07	11	18	15	C1	Artery. Aorta (STARNET)	EpiXcan	0.996393	starnet_aor	0.999981
3365	ENSG00000152932	RAB3C	0.583019	0.0347242	0.55988	0.0252722	0.0285997	0.000143421	0.00045734	25	29	27	C1	Artery. Aorta (STARNET)	EpiXcan	0.996393	starnet_aor	0.999981
3366	ENSG00000205707	ETFRF1	0.583001	0.144633	0.559893	0.00203237	0.0187073	0.00201352	0.00559862	4	12	5	C1	Artery. Aorta (STARNET)	EpiXcan	0.996393	starnet_aor	0.999981
3367	ENSG00000096433	ITPR3	0.582528	0.0422866	0.560211	0.0453693	0.0536238	1.37429e-07	6.16263e-07	23	34	25	C1	Artery. Aorta (STARNET)	EpiXcan	0.996393	starnet_aor	0.999981
3368	ENSG00000160828	STAG3L2	-0.581744	-0.0370322	0.560739	0.0464191	0.136459	2.58979e-18	2.52628e-17	55	96	72	C1	Artery. Aorta (STARNET)	EpiXcan	0.996393	starnet_aor	0.999981
3369	ENSG00000232013	AC107021.1	0.581496	0.0255385	0.560906	0.0676819	0.153531	2.93246e-20	3.18874e-19	51	69	64	C1	Artery. Aorta (STARNET)	EpiXcan	0.996393	starnet_aor	0.999981
3370	ENSG00000149256	TENM4	-0.581426	-0.0134241	0.560954	0.241285	0.486685	1.70625e-82	1.60722e-80	46	62	53	C1	Artery. Aorta (STARNET)	EpiXcan	0.996393	starnet_aor	0.999981
3371	ENSG00000183454	GRIN2A	0.581233	0.011099	0.561083	0.210466	0.561738	1.08751e-105	1.70385e-103	23	41	30	C1	Artery. Aorta (STARNET)	EpiXcan	0.996393	starnet_aor	0.999981
3372	ENSG00000154803	FLCN	-0.581004	-0.011077	0.561238	0.34601	0.429469	9.67154e-69	6.01202e-67	52	74	64	C1	Artery. Aorta (STARNET)	EpiXcan	0.996393	starnet_aor	0.999981
3373	ENSG00000131165	CHMP1A	-0.580975	-0.0545808	0.561257	0.0108161	0.0183343	0.00231232	0.00638319	10	18	14	C1	Artery. Aorta (STARNET)	EpiXcan	0.996393	starnet_aor	0.999981
3374	ENSG00000122512	PMS2	-0.580921	-0.0206604	0.561293	0.0793756	0.153565	1.53023e-20	1.69518e-19	18	42	25	C1	Artery. Aorta (STARNET)	EpiXcan	0.996393	starnet_aor	0.999981
3375	ENSG00000083223	ZCCHC6	0.580697	0.0345486	0.561444	0.0529808	0.0510972	2.67902e-07	1.16559e-06	45	64	55	C1	Artery. Aorta (STARNET)	EpiXcan	0.996393	starnet_aor	0.999981
3376	ENSG00000205929	C21orf62	0.580622	0.0262936	0.561495	0.0604536	0.0572124	5.71388e-08	2.6561e-07	62	77	68	C1	Artery. Aorta (STARNET)	EpiXcan	0.996393	starnet_aor	0.999981
3377	ENSG00000080371	RAB21	-0.580493	-0.0323901	0.561582	0.0268131	0.0500281	3.007e-07	1.30349e-06	34	60	40	C1	Artery. Aorta (STARNET)	EpiXcan	0.996393	starnet_aor	0.999981
3378	ENSG00000175164	ABO	-0.580476	-0.0672848	0.561594	0.00797086	0.0195864	0.00161308	0.00454779	15	35	18	C1	Artery. Aorta (STARNET)	EpiXcan	0.996393	starnet_aor	0.999981
3379	ENSG00000182674	KCNB2	-0.580372	-0.0342396	0.561664	0.0452238	0.114354	4.30196e-15	3.46186e-14	18	30	24	C1	Artery. Aorta (STARNET)	EpiXcan	0.996393	starnet_aor	0.999981
3380	ENSG00000250056	LINC01018	0.580103	0.0207613	0.561845	0.0363323	0.0589241	1.76505e-08	8.58974e-08	27	55	31	C1	Artery. Aorta (STARNET)	EpiXcan	0.996393	starnet_aor	0.999981
3381	ENSG00000168672	FAM84B	0.580098	0.0528703	0.561849	0.0116278	0.0170781	0.00342738	0.0092599	10	19	14	C1	Artery. Aorta (STARNET)	EpiXcan	0.996393	starnet_aor	0.999981
3382	ENSG00000169762	TAPT1	-0.57974	-0.0252985	0.56209	0.0716216	0.149541	1.27423e-19	1.34004e-18	44	67	50	C1	Artery. Aorta (STARNET)	EpiXcan	0.996393	starnet_aor	0.999981
3383	ENSG00000261734	AC116096.1	0.57909	0.013623	0.562529	0.24737	0.305847	1.08825e-43	3.24445e-42	62	135	73	C1	Artery. Aorta (STARNET)	EpiXcan	0.996393	starnet_aor	0.999981
3384	ENSG00000197083	ZNF300P1	0.577576	0.00702835	0.563551	0.526876	0.628586	6.9991e-130	2.28647e-127	29	41	31	C1	Artery. Aorta (STARNET)	EpiXcan	0.996393	starnet_aor	0.999981
3385	ENSG00000165985	C1QL3	0.577536	0.0125421	0.563577	0.272368	0.373307	1.80497e-56	7.7847e-55	38	77	43	C1	Artery. Aorta (STARNET)	EpiXcan	0.996393	starnet_aor	0.999981
3386	ENSG00000157017	GHRL	-0.577312	-0.034933	0.563729	0.0414114	0.170079	1.72853e-22	2.1215e-21	14	33	20	C1	Artery. Aorta (STARNET)	EpiXcan	0.996393	starnet_aor	0.999981
3387	ENSG00000121101	TEX14	0.576811	0.119429	0.564067	0.00419654	0.0685743	2.25075e-09	1.19125e-08	7	19	15	C1	Artery. Aorta (STARNET)	EpiXcan	0.996393	starnet_aor	0.999981
3388	ENSG00000141034	GID4	0.576565	0.0927738	0.564233	0.00537826	0.0386448	7.64993e-06	2.84468e-05	23	42	30	C1	Artery. Aorta (STARNET)	EpiXcan	0.996393	starnet_aor	0.999981
3389	ENSG00000172831	CES2	-0.576352	-0.0389863	0.564378	0.0159703	0.0411668	3.85409e-06	1.4831e-05	7	14	9	C1	Artery. Aorta (STARNET)	EpiXcan	0.996393	starnet_aor	0.999981
3390	ENSG00000168566	SNRNP48	-0.576229	-0.106264	0.56446	0.00416648	0.0238879	0.000533297	0.00158779	20	60	23	C1	Artery. Aorta (STARNET)	EpiXcan	0.996393	starnet_aor	0.999981
3391	ENSG00000197157	SND1	-0.576055	-0.021311	0.564578	0.0882597	0.141212	8.34131e-19	8.34892e-18	45	60	49	C1	Artery. Aorta (STARNET)	EpiXcan	0.996393	starnet_aor	0.999981
3392	ENSG00000117480	FAAH	0.575923	0.113307	0.564667	0.0038054	0.0101919	0.0228427	0.0555827	9	21	12	C1	Artery. Aorta (STARNET)	EpiXcan	0.996393	starnet_aor	0.999981
3393	ENSG00000101265	RASSF2	0.575865	0.0216619	0.564706	0.0964148	0.140097	1.69906e-18	1.67441e-17	22	55	25	C1	Artery. Aorta (STARNET)	EpiXcan	0.996393	starnet_aor	0.999981
3394	ENSG00000180953	ST20	-0.575115	-0.0209254	0.565214	0.106731	0.109849	1.46331e-14	1.14514e-13	58	89	65	C1	Artery. Aorta (STARNET)	EpiXcan	0.996393	starnet_aor	0.999981
3395	ENSG00000149451	ADAM33	-0.574989	-0.0185189	0.565299	0.309616	0.39753	4.36442e-61	2.1547e-59	92	203	108	C1	Artery. Aorta (STARNET)	EpiXcan	0.996393	starnet_aor	0.999981
3396	ENSG00000196247	ZNF107	-0.574252	-0.0153789	0.565797	0.130156	0.361771	2.42365e-55	1.01122e-53	18	31	26	C1	Artery. Aorta (STARNET)	EpiXcan	0.996393	starnet_aor	0.999981
3397	ENSG00000123342	MMP19	0.574066	0.0974023	0.565923	0.00492288	0.0280479	0.000133206	0.000426447	4	9	7	C1	Artery. Aorta (STARNET)	EpiXcan	0.996393	starnet_aor	0.999981
3398	ENSG00000198081	ZBTB14	0.573837	0.0543848	0.566078	0.0229114	0.0197196	0.00164765	0.00463674	19	28	21	C1	Artery. Aorta (STARNET)	EpiXcan	0.996393	starnet_aor	0.999981
3399	ENSG00000178425	NT5DC1	-0.573799	-0.0238785	0.566104	0.140788	0.219164	4.06861e-30	7.13122e-29	43	57	53	C1	Artery. Aorta (STARNET)	EpiXcan	0.996393	starnet_aor	0.999981
3400	ENSG00000119673	ACOT2	0.573734	0.0206603	0.566148	0.0641885	0.217284	8.4077e-30	1.4521e-28	12	40	17	C1	Artery. Aorta (STARNET)	EpiXcan	0.996393	starnet_aor	0.999981
3401	ENSG00000170456	DENND5B	0.57366	0.0170564	0.566198	0.155047	0.241459	1.90944e-33	3.91422e-32	32	41	34	C1	Artery. Aorta (STARNET)	EpiXcan	0.996393	starnet_aor	0.999981
3402	ENSG00000021355	SERPINB1	0.573659	0.0121183	0.566198	0.0494655	0.0527545	1.6683e-07	7.40108e-07	57	78	70	C1	Artery. Aorta (STARNET)	EpiXcan	0.996393	starnet_aor	0.999981
3403	ENSG00000103227	LMF1	0.573263	0.0560838	0.566467	0.0129415	0.024069	0.00050571	0.00150946	12	23	15	C1	Artery. Aorta (STARNET)	EpiXcan	0.996393	starnet_aor	0.999981
3404	ENSG00000152242	C18orf25	-0.573251	-0.0560212	0.566475	0.0187745	0.0527119	1.80683e-07	7.98792e-07	22	41	32	C1	Artery. Aorta (STARNET)	EpiXcan	0.996393	starnet_aor	0.999981
3405	ENSG00000273402	AC004908.3	-0.573073	-0.0122874	0.566595	0.257936	0.65711	6.41054e-139	2.59019e-136	17	37	28	C1	Artery. Aorta (STARNET)	EpiXcan	0.996393	starnet_aor	0.999981
3406	ENSG00000196683	TOMM7	0.573042	0.0369199	0.566616	0.0291015	0.054681	1.09225e-07	4.9514e-07	7	11	7	C1	Artery. Aorta (STARNET)	EpiXcan	0.996393	starnet_aor	0.999981
3407	ENSG00000106123	EPHB6	0.572781	0.0345469	0.566793	0.0403672	0.101306	1.3488e-13	9.86636e-13	2	25	2	C1	Artery. Aorta (STARNET)	EpiXcan	0.996393	starnet_aor	0.999981
3408	ENSG00000187513	GJA4	0.572637	0.030395	0.566891	0.0451514	0.0645481	6.41762e-09	3.26387e-08	30	50	32	C1	Artery. Aorta (STARNET)	EpiXcan	0.996393	starnet_aor	0.999981
3409	ENSG00000163468	CCT3	-0.572598	-0.0348381	0.566917	0.0454333	0.093083	1.16211e-12	7.97631e-12	30	48	37	C1	Artery. Aorta (STARNET)	EpiXcan	0.996393	starnet_aor	0.999981
3410	ENSG00000253658	LINC01592	-0.572446	-0.011921	0.56702	0.116426	0.18431	1.5827e-24	2.12605e-23	27	44	32	C1	Artery. Aorta (STARNET)	EpiXcan	0.996393	starnet_aor	0.999981
3411	ENSG00000138801	PAPSS1	0.571767	0.0226475	0.56748	0.0324578	0.0480527	6.72486e-07	2.80962e-06	12	14	12	C1	Artery. Aorta (STARNET)	EpiXcan	0.996393	starnet_aor	0.999981
3412	ENSG00000165502	RPL36AL	-0.57141	-0.0194991	0.567722	0.11452	0.276469	5.38846e-39	1.37891e-37	19	34	27	C1	Artery. Aorta (STARNET)	EpiXcan	0.996393	starnet_aor	0.999981
3413	ENSG00000161298	ZNF382	-0.571132	-0.0440737	0.56791	0.0309778	0.0277084	0.000166233	0.00052658	22	67	27	C1	Artery. Aorta (STARNET)	EpiXcan	0.996393	starnet_aor	0.999981
3414	ENSG00000188549	C15orf52	-0.570985	-0.0333205	0.56801	0.0235604	0.0516603	2.55463e-07	1.11353e-06	16	27	19	C1	Artery. Aorta (STARNET)	EpiXcan	0.996393	starnet_aor	0.999981
3415	ENSG00000197548	ATG7	-0.570954	-0.0190273	0.568031	0.096644	0.181999	3.15745e-24	4.17567e-23	32	114	40	C1	Artery. Aorta (STARNET)	EpiXcan	0.996393	starnet_aor	0.999981
3416	ENSG00000188931	CFAP126	-0.570926	-0.0372319	0.568049	0.0484365	0.10168	1.71045e-13	1.24524e-12	71	119	83	C1	Artery. Aorta (STARNET)	EpiXcan	0.996393	starnet_aor	0.999981
3417	ENSG00000021826	CPS1	0.570867	0.0179376	0.56809	0.194231	0.365108	2.4012e-56	1.02983e-54	19	47	23	C1	Artery. Aorta (STARNET)	EpiXcan	0.996393	starnet_aor	0.999981
3418	ENSG00000132436	FIGNL1	0.570667	0.0172314	0.568225	0.173439	0.249691	1.93087e-34	4.10618e-33	11	13	12	C1	Artery. Aorta (STARNET)	EpiXcan	0.996393	starnet_aor	0.999981
3419	ENSG00000137944	KYAT3	0.570558	0.0148211	0.568299	0.212403	0.310609	1.06727e-44	3.27084e-43	50	81	56	C1	Artery. Aorta (STARNET)	EpiXcan	0.996393	starnet_aor	0.999981
3420	ENSG00000166263	STXBP4	-0.570421	-0.0191206	0.568392	0.149223	0.369619	3.10696e-56	1.32512e-54	16	38	20	C1	Artery. Aorta (STARNET)	EpiXcan	0.996393	starnet_aor	0.999981
3421	ENSG00000168491	CCDC110	0.570131	0.0116818	0.568589	0.221827	0.227776	5.78411e-31	1.06104e-29	70	117	87	C1	Artery. Aorta (STARNET)	EpiXcan	0.996393	starnet_aor	0.999981
3422	ENSG00000119969	HELLS	-0.569984	-0.0631233	0.568688	0.0119503	0.0108639	0.019748	0.0485214	17	33	21	C1	Artery. Aorta (STARNET)	EpiXcan	0.996393	starnet_aor	0.999981
3423	ENSG00000075223	SEMA3C	0.56969	0.0371804	0.568888	0.0323121	0.0502291	2.75308e-07	1.1968e-06	28	59	38	C1	Artery. Aorta (STARNET)	EpiXcan	0.996393	starnet_aor	0.999981
3424	ENSG00000184988	TMEM106A	-0.56966	-0.0785395	0.568909	0.00905215	0.0155099	0.00479802	0.0127495	9	17	11	C1	Artery. Aorta (STARNET)	EpiXcan	0.996393	starnet_aor	0.999981
3425	ENSG00000148357	HMCN2	0.569599	0.0528141	0.56895	0.00440928	0.0123555	0.0127784	0.0321744	6	6	6	C1	Artery. Aorta (STARNET)	EpiXcan	0.996393	starnet_aor	0.999981
3426	ENSG00000120341	SEC16B	0.569577	0.0391956	0.568965	0.0212903	0.0360241	1.93544e-05	6.83456e-05	21	37	23	C1	Artery. Aorta (STARNET)	EpiXcan	0.996393	starnet_aor	0.999981
3427	ENSG00000134201	GSTM5	0.569198	0.0126483	0.569222	0.302206	0.539949	3.43334e-97	4.5056e-95	42	109	53	C1	Artery. Aorta (STARNET)	EpiXcan	0.996393	starnet_aor	0.999981
3428	ENSG00000158163	DZIP1L	0.56891	0.0140693	0.569417	0.157744	0.232173	5.65316e-32	1.08228e-30	23	65	25	C1	Artery. Aorta (STARNET)	EpiXcan	0.996393	starnet_aor	0.999981
3429	ENSG00000188070	C11orf95	0.568582	0.0409308	0.56964	0.0267947	0.0411707	4.72999e-06	1.80075e-05	45	64	59	C1	Artery. Aorta (STARNET)	EpiXcan	0.996393	starnet_aor	0.999981
3430	ENSG00000117983	MUC5B	-0.568137	-0.0317923	0.569942	0.0274747	0.0140349	0.00767955	0.0199142	39	57	47	C1	Artery. Aorta (STARNET)	EpiXcan	0.996393	starnet_aor	0.999981
3431	ENSG00000186522	SEPT10	-0.568009	-0.017258	0.570029	0.10044	0.128048	8.45166e-17	7.48367e-16	38	69	44	C1	Artery. Aorta (STARNET)	EpiXcan	0.996393	starnet_aor	0.999981
3432	ENSG00000154930	ACSS1	-0.567792	-0.0310494	0.570176	0.0191113	0.0833747	2.70375e-11	1.67799e-10	20	37	23	C1	Artery. Aorta (STARNET)	EpiXcan	0.996393	starnet_aor	0.999981
3433	ENSG00000154096	THY1	-0.567532	-0.0525296	0.570353	0.0148267	0.0527687	2.03646e-07	8.95158e-07	27	42	38	C1	Artery. Aorta (STARNET)	EpiXcan	0.996393	starnet_aor	0.999981
3434	ENSG00000103811	CTSH	-0.567472	-0.00975895	0.570393	0.37086	0.477013	1.46864e-81	1.32644e-79	28	52	33	C1	Artery. Aorta (STARNET)	EpiXcan	0.996393	starnet_aor	0.999981
3435	ENSG00000158023	WDR66	-0.567435	-0.0283651	0.570419	0.0555337	0.258537	7.62536e-36	1.7243e-34	3	19	6	C1	Artery. Aorta (STARNET)	EpiXcan	0.996393	starnet_aor	0.999981
3436	ENSG00000245970	AP003352.1	0.567075	0.0357233	0.570663	0.0238245	0.0225765	0.000764793	0.00223968	21	28	22	C1	Artery. Aorta (STARNET)	EpiXcan	0.996393	starnet_aor	0.999981
3437	ENSG00000168827	GFM1	-0.567012	-0.0534516	0.570706	0.0180511	0.0282655	0.000152919	0.000485608	37	73	45	C1	Artery. Aorta (STARNET)	EpiXcan	0.996393	starnet_aor	0.999981
3438	ENSG00000163444	TMEM183A	-0.567009	-0.0254323	0.570708	0.0638067	0.0468288	9.45149e-07	3.89893e-06	55	64	63	C1	Artery. Aorta (STARNET)	EpiXcan	0.996393	starnet_aor	0.999981
3439	ENSG00000214439	FAM185BP	0.56674	0.0704336	0.570891	0.00787278	0.0158162	0.00487766	0.0129503	11	61	15	C1	Artery. Aorta (STARNET)	EpiXcan	0.996393	starnet_aor	0.999981
3440	ENSG00000175087	PDIK1L	0.566467	0.0420666	0.571076	0.0195803	0.0152755	0.00557363	0.014699	19	28	20	C1	Artery. Aorta (STARNET)	EpiXcan	0.996393	starnet_aor	0.999981
3441	ENSG00000176463	SLCO3A1	0.566368	0.0172617	0.571144	0.140431	0.198961	1.46685e-26	2.18236e-25	37	58	44	C1	Artery. Aorta (STARNET)	EpiXcan	0.996393	starnet_aor	0.999981
3442	ENSG00000166435	XRRA1	0.566353	0.00800737	0.571154	0.667481	0.819581	1.29718e-244	3.98337e-241	35	49	39	C1	Artery. Aorta (STARNET)	EpiXcan	0.996393	starnet_aor	0.999981
3443	ENSG00000142089	IFITM3	0.566065	0.0600715	0.57135	0.0147997	0.0149075	0.00606344	0.0159088	12	23	14	C1	Artery. Aorta (STARNET)	EpiXcan	0.996393	starnet_aor	0.999981
3444	ENSG00000136378	ADAMTS7	0.56601	0.0371163	0.571387	0.0389841	0.139539	5.02954e-19	5.10738e-18	19	33	21	C1	Artery. Aorta (STARNET)	EpiXcan	0.996393	starnet_aor	0.999981
3445	ENSG00000188191	PRKAR1B	0.565147	0.0242992	0.571974	0.051019	0.0946228	9.48479e-13	6.55989e-12	5	9	5	C1	Artery. Aorta (STARNET)	EpiXcan	0.996393	starnet_aor	0.999981
3446	ENSG00000248254	AC107398.2	-0.564843	-0.0318126	0.57218	0.0227794	0.0731505	5.92296e-10	3.27362e-09	14	23	16	C1	Artery. Aorta (STARNET)	EpiXcan	0.996393	starnet_aor	0.999981
3447	ENSG00000256973	AC053513.1	0.564641	0.102188	0.572318	0.00352231	0.0114084	0.0166648	0.0413696	5	10	5	C1	Artery. Aorta (STARNET)	EpiXcan	0.996393	starnet_aor	0.999981
3448	ENSG00000101447	FAM83D	-0.564358	-0.020538	0.572511	0.104351	0.145614	3.93699e-19	4.03528e-18	17	23	19	C1	Artery. Aorta (STARNET)	EpiXcan	0.996393	starnet_aor	0.999981
3449	ENSG00000110841	PPFIBP1	0.564214	0.0495541	0.572609	0.0204589	0.0357499	1.93e-05	6.81695e-05	17	34	19	C1	Artery. Aorta (STARNET)	EpiXcan	0.996393	starnet_aor	0.999981
3450	ENSG00000154645	CHODL	-0.563731	-0.0166399	0.572937	0.187563	0.471804	1.72557e-78	1.41681e-76	77	106	96	C1	Artery. Aorta (STARNET)	EpiXcan	0.996393	starnet_aor	0.999981
3451	ENSG00000130402	ACTN4	-0.563619	-0.0389012	0.573014	0.0233312	0.0140975	0.00748	0.0194164	28	37	34	C1	Artery. Aorta (STARNET)	EpiXcan	0.996393	starnet_aor	0.999981
3452	ENSG00000230224	PHBP9	-0.563581	-0.0521785	0.573039	0.0117848	0.0135025	0.00921501	0.0236088	20	26	26	C1	Artery. Aorta (STARNET)	EpiXcan	0.996393	starnet_aor	0.999981
3453	ENSG00000172878	METAP1D	0.563578	0.0680576	0.573041	0.0143105	0.0137644	0.00850628	0.0219137	18	34	23	C1	Artery. Aorta (STARNET)	EpiXcan	0.996393	starnet_aor	0.999981
3454	ENSG00000117525	F3	-0.563333	-0.0157795	0.573208	0.158323	0.205702	7.72488e-28	1.21774e-26	70	109	84	C1	Artery. Aorta (STARNET)	EpiXcan	0.996393	starnet_aor	0.999981
3455	ENSG00000125952	MAX	0.563171	0.111505	0.573318	0.00352354	0.0177431	0.00266151	0.00728167	6	11	6	C1	Artery. Aorta (STARNET)	EpiXcan	0.996393	starnet_aor	0.999981
3456	ENSG00000125450	NUP85	-0.563136	-0.0276659	0.573342	0.0740138	0.137189	4.84008e-18	4.64466e-17	23	31	27	C1	Artery. Aorta (STARNET)	EpiXcan	0.996393	starnet_aor	0.999981
3457	ENSG00000155229	MMS19	-0.563047	-0.064601	0.573403	0.0121922	0.021237	0.000982515	0.00284579	22	34	32	C1	Artery. Aorta (STARNET)	EpiXcan	0.996393	starnet_aor	0.999981
3458	ENSG00000088298	EDEM2	0.563018	0.0341191	0.573423	0.0296063	0.0632552	6.24459e-09	3.18219e-08	10	30	11	C1	Artery. Aorta (STARNET)	EpiXcan	0.996393	starnet_aor	0.999981
3459	ENSG00000118307	CASC1	0.562934	0.0213051	0.57348	0.0734264	0.165887	3.83066e-22	4.60666e-21	4	11	6	C1	Artery. Aorta (STARNET)	EpiXcan	0.996393	starnet_aor	0.999981
3460	ENSG00000130520	LSM4	0.562654	0.0414528	0.57367	0.0171525	0.0339243	3.22736e-05	0.000111031	23	54	34	C1	Artery. Aorta (STARNET)	EpiXcan	0.996393	starnet_aor	0.999981
3461	ENSG00000140650	PMM2	0.562641	0.0337421	0.573679	0.0401384	0.101289	2.01525e-13	1.46368e-12	15	23	19	C1	Artery. Aorta (STARNET)	EpiXcan	0.996393	starnet_aor	0.999981
3462	ENSG00000187792	ZNF70	0.562632	0.067865	0.573686	0.0109452	0.038461	9.93735e-06	3.64845e-05	6	12	6	C1	Artery. Aorta (STARNET)	EpiXcan	0.996393	starnet_aor	0.999981
3463	ENSG00000133812	SBF2	0.562304	0.0472167	0.573909	0.0179532	0.0502497	3.24094e-07	1.39976e-06	17	51	21	C1	Artery. Aorta (STARNET)	EpiXcan	0.996393	starnet_aor	0.999981
3464	ENSG00000070413	DGCR2	0.562221	0.0500735	0.573966	0.021509	0.0170481	0.00346789	0.00935871	18	29	20	C1	Artery. Aorta (STARNET)	EpiXcan	0.996393	starnet_aor	0.999981
3465	ENSG00000197050	ZNF420	0.562042	0.0546052	0.574088	0.0272397	0.100307	2.74701e-13	1.97645e-12	26	48	33	C1	Artery. Aorta (STARNET)	EpiXcan	0.996393	starnet_aor	0.999981
3466	ENSG00000162976	PQLC3	-0.561217	-0.0411342	0.574649	0.0247006	0.0425574	3.08586e-06	1.20194e-05	26	48	31	C1	Artery. Aorta (STARNET)	EpiXcan	0.996393	starnet_aor	0.999981
3467	ENSG00000230487	PSMG3-AS1	0.560978	0.0297	0.574813	0.046564	0.0968322	4.40077e-13	3.11667e-12	52	97	63	C1	Artery. Aorta (STARNET)	EpiXcan	0.996393	starnet_aor	0.999981
3468	ENSG00000122359	ANXA11	-0.560811	-0.0464355	0.574927	0.0211449	0.0290661	0.000104673	0.000338989	21	58	23	C1	Artery. Aorta (STARNET)	EpiXcan	0.996393	starnet_aor	0.999981
3469	ENSG00000115526	CHST10	-0.560688	-0.0786697	0.57501	0.0102201	0.0147749	0.00632983	0.0165765	9	18	9	C1	Artery. Aorta (STARNET)	EpiXcan	0.996393	starnet_aor	0.999981
3470	ENSG00000232759	AC002480.2	-0.560666	-0.0247696	0.575025	0.0700318	0.190168	2.15402e-25	2.99573e-24	15	60	19	C1	Artery. Aorta (STARNET)	EpiXcan	0.996393	starnet_aor	0.999981
3471	ENSG00000140829	DHX38	-0.560229	-0.0182839	0.575324	0.117143	0.283841	3.44084e-40	9.06186e-39	14	26	20	C1	Artery. Aorta (STARNET)	EpiXcan	0.996393	starnet_aor	0.999981
3472	ENSG00000129103	SUMF2	-0.560041	-0.0265191	0.575452	0.0778067	0.197128	2.57982e-26	3.79411e-25	29	66	37	C1	Artery. Aorta (STARNET)	EpiXcan	0.996393	starnet_aor	0.999981
3473	ENSG00000187189	TSPYL4	0.559949	0.0822214	0.575514	0.0059794	0.0205225	0.00129897	0.00370506	16	23	17	C1	Artery. Aorta (STARNET)	EpiXcan	0.996393	starnet_aor	0.999981
3474	ENSG00000156265	MAP3K7CL	0.559796	0.0171649	0.575619	0.0220357	0.0351684	2.05021e-05	7.21663e-05	13	17	14	C1	Artery. Aorta (STARNET)	EpiXcan	0.996393	starnet_aor	0.999981
3475	ENSG00000143515	ATP8B2	0.559768	0.0457273	0.575637	0.0194086	0.0521762	2.13435e-07	9.36843e-07	6	10	9	C1	Artery. Aorta (STARNET)	EpiXcan	0.996393	starnet_aor	0.999981
3476	ENSG00000136819	C9orf78	0.559552	0.0637388	0.575785	0.0106442	0.0206324	0.00126706	0.0036228	10	20	12	C1	Artery. Aorta (STARNET)	EpiXcan	0.996393	starnet_aor	0.999981
3477	ENSG00000136643	RPS6KC1	0.559414	0.0593513	0.575879	0.0137611	0.0848089	1.31776e-11	8.39193e-11	8	16	10	C1	Artery. Aorta (STARNET)	EpiXcan	0.996393	starnet_aor	0.999981
3478	ENSG00000079337	RAPGEF3	-0.55935	-0.0521411	0.575923	0.0137372	0.0278412	0.000171282	0.000541681	21	42	23	C1	Artery. Aorta (STARNET)	EpiXcan	0.996393	starnet_aor	0.999981
3479	ENSG00000121005	CRISPLD1	0.559234	0.0408022	0.576002	0.0369729	0.0775278	1.16192e-10	6.86685e-10	68	81	76	C1	Artery. Aorta (STARNET)	EpiXcan	0.996393	starnet_aor	0.999981
3480	ENSG00000136754	ABI1	0.558631	0.0736423	0.576413	0.00788577	0.0216662	0.000979147	0.0028371	12	18	14	C1	Artery. Aorta (STARNET)	EpiXcan	0.996393	starnet_aor	0.999981
3481	ENSG00000154889	MPPE1	0.558404	0.0178739	0.576569	0.105908	0.164587	6.40843e-22	7.62752e-21	9	29	11	C1	Artery. Aorta (STARNET)	EpiXcan	0.996393	starnet_aor	0.999981
3482	ENSG00000099904	ZDHHC8	-0.558165	-0.0782446	0.576732	0.0114936	0.0385657	8.49846e-06	3.14726e-05	6	8	6	C1	Artery. Aorta (STARNET)	EpiXcan	0.996393	starnet_aor	0.999981
3483	ENSG00000129625	REEP5	0.558126	0.0357891	0.576759	0.029664	0.159074	2.42775e-21	2.81326e-20	5	15	7	C1	Artery. Aorta (STARNET)	EpiXcan	0.996393	starnet_aor	0.999981
3484	ENSG00000177757	FAM87B	0.558065	0.173339	0.5768	0.00190519	0.077345	1.74457e-10	1.01118e-09	1	14	5	C1	Artery. Aorta (STARNET)	EpiXcan	0.996393	starnet_aor	0.999981
3485	ENSG00000204713	TRIM27	0.557637	0.0563139	0.577092	0.0116217	0.0235935	0.000477373	0.00142877	12	28	19	C1	Artery. Aorta (STARNET)	EpiXcan	0.996393	starnet_aor	0.999981
3486	ENSG00000087077	TRIP6	-0.557499	-0.0355821	0.577187	0.0350955	0.0841128	2.70149e-11	1.67726e-10	16	26	21	C1	Artery. Aorta (STARNET)	EpiXcan	0.996393	starnet_aor	0.999981
3487	ENSG00000112186	CAP2	-0.556695	-0.0332154	0.577736	0.0268611	0.0147242	0.00657873	0.0171844	32	50	40	C1	Artery. Aorta (STARNET)	EpiXcan	0.996393	starnet_aor	0.999981
3488	ENSG00000144283	PKP4	0.556619	0.08802	0.577788	0.006962	0.026352	0.000241994	0.000749863	7	13	10	C1	Artery. Aorta (STARNET)	EpiXcan	0.996393	starnet_aor	0.999981
3489	ENSG00000164627	KIF6	-0.556296	-0.16626	0.578008	0.00141089	0.0792387	1.23982e-10	7.30473e-10	6	11	8	C1	Artery. Aorta (STARNET)	EpiXcan	0.996393	starnet_aor	0.999981
3490	ENSG00000117152	RGS4	-0.556284	-0.100994	0.578017	0.0040354	0.0139882	0.00776871	0.0201352	13	33	19	C1	Artery. Aorta (STARNET)	EpiXcan	0.996393	starnet_aor	0.999981
3491	ENSG00000133067	LGR6	-0.555752	-0.0306169	0.57838	0.0727833	0.0989288	3.26076e-13	2.33081e-12	40	61	40	C1	Artery. Aorta (STARNET)	EpiXcan	0.996393	starnet_aor	0.999981
3492	ENSG00000180855	ZNF443	0.5557	0.0371509	0.578416	0.0220075	0.0700252	1.61843e-09	8.65871e-09	30	42	39	C1	Artery. Aorta (STARNET)	EpiXcan	0.996393	starnet_aor	0.999981
3493	ENSG00000253636	AC022893.1	-0.555566	-0.0439369	0.578508	0.0330636	0.0981015	4.84788e-13	3.41442e-12	22	49	25	C1	Artery. Aorta (STARNET)	EpiXcan	0.996393	starnet_aor	0.999981
3494	ENSG00000256274	AC018630.2	-0.555483	-0.00828151	0.578564	0.573671	0.714723	2.79617e-168	2.2596e-165	38	67	46	C1	Artery. Aorta (STARNET)	EpiXcan	0.996393	starnet_aor	0.999981
3495	ENSG00000164241	C5orf63	-0.555321	-0.0162099	0.578675	0.153975	0.355178	1.04498e-52	4.02122e-51	21	49	28	C1	Artery. Aorta (STARNET)	EpiXcan	0.996393	starnet_aor	0.999981
3496	ENSG00000272140	AC022400.5	-0.555249	-0.033864	0.578724	0.0359698	0.0702177	1.33077e-09	7.16682e-09	13	24	16	C1	Artery. Aorta (STARNET)	EpiXcan	0.996393	starnet_aor	0.999981
3497	ENSG00000145423	SFRP2	-0.555177	-0.0345866	0.578774	0.0612553	0.0856526	1.35556e-11	8.62903e-11	43	75	50	C1	Artery. Aorta (STARNET)	EpiXcan	0.996393	starnet_aor	0.999981
3498	ENSG00000140950	TLDC1	0.554968	0.149305	0.578916	0.0016399	0.0269674	0.000219552	0.000684884	7	27	10	C1	Artery. Aorta (STARNET)	EpiXcan	0.996393	starnet_aor	0.999981
3499	ENSG00000108592	FTSJ3	-0.554643	-0.0151011	0.579139	0.242518	0.581337	9.1758e-111	1.78336e-108	74	101	90	C1	Artery. Aorta (STARNET)	EpiXcan	0.996393	starnet_aor	0.999981
3500	ENSG00000214866	DCDC2C	-0.55427	-0.0144579	0.579394	0.0451825	0.038401	8.76001e-06	3.23787e-05	48	85	69	C1	Artery. Aorta (STARNET)	EpiXcan	0.996393	starnet_aor	0.999981
3501	ENSG00000173041	ZNF680	-0.554074	-0.0458189	0.579528	0.0136761	0.040711	4.96203e-06	1.88209e-05	18	41	22	C1	Artery. Aorta (STARNET)	EpiXcan	0.996393	starnet_aor	0.999981
3502	ENSG00000143226	FCGR2A	-0.554034	-0.0245621	0.579555	0.0615275	0.0109064	0.0190642	0.0469767	46	56	53	C1	Artery. Aorta (STARNET)	EpiXcan	0.996393	starnet_aor	0.999981
3503	ENSG00000112214	FHL5	0.5537	0.0250473	0.579784	0.0767862	0.122533	2.33807e-16	2.01452e-15	12	25	13	C1	Artery. Aorta (STARNET)	EpiXcan	0.996393	starnet_aor	0.999981
3504	ENSG00000250708	LINC02269	-0.553526	-0.0184685	0.579903	0.103116	0.147628	1.93556e-19	2.01073e-18	36	82	41	C1	Artery. Aorta (STARNET)	EpiXcan	0.996393	starnet_aor	0.999981
3505	ENSG00000088986	DYNLL1	0.553438	0.0108084	0.579963	0.0680648	0.291772	2.87855e-43	8.49948e-42	26	58	37	C1	Artery. Aorta (STARNET)	EpiXcan	0.996393	starnet_aor	0.999981
3506	ENSG00000176593	AC008969.1	0.553093	0.0297119	0.5802	0.0321205	0.122879	3.2281e-16	2.76432e-15	13	31	18	C1	Artery. Aorta (STARNET)	EpiXcan	0.996393	starnet_aor	0.999981
3507	ENSG00000127337	YEATS4	-0.553063	-0.0173861	0.58022	0.107859	0.183442	1.04125e-24	1.4123e-23	16	68	22	C1	Artery. Aorta (STARNET)	EpiXcan	0.996393	starnet_aor	0.999981
3508	ENSG00000184304	PRKD1	-0.552736	-0.0817286	0.580444	0.00541764	0.0234623	0.000510216	0.00152232	2	40	2	C1	Artery. Aorta (STARNET)	EpiXcan	0.996393	starnet_aor	0.999981
3509	ENSG00000172995	ARPP21	0.55263	0.0133417	0.580517	0.170738	0.30968	1.72704e-44	5.27176e-43	56	83	65	C1	Artery. Aorta (STARNET)	EpiXcan	0.996393	starnet_aor	0.999981
3510	ENSG00000067601	PMS2P4	-0.552311	-0.0605257	0.580735	0.00867296	0.0105023	0.0206833	0.0506412	15	23	17	C1	Artery. Aorta (STARNET)	EpiXcan	0.996393	starnet_aor	0.999981
3511	ENSG00000073849	ST6GAL1	-0.552278	-0.0503801	0.580758	0.0253972	0.0129475	0.0102072	0.025986	21	62	27	C1	Artery. Aorta (STARNET)	EpiXcan	0.996393	starnet_aor	0.999981
3512	ENSG00000164751	PEX2	0.552237	0.0374715	0.580786	0.0208941	0.0268161	0.000240137	0.00074456	36	78	42	C1	Artery. Aorta (STARNET)	EpiXcan	0.996393	starnet_aor	0.999981
3513	ENSG00000151474	FRMD4A	0.552167	0.0349425	0.580834	0.0380835	0.105704	5.17973e-14	3.91193e-13	30	93	42	C1	Artery. Aorta (STARNET)	EpiXcan	0.996393	starnet_aor	0.999981
3514	ENSG00000196591	HDAC2	0.551974	0.0385879	0.580966	0.0197563	0.0462292	7.73563e-07	3.21703e-06	16	18	18	C1	Artery. Aorta (STARNET)	EpiXcan	0.996393	starnet_aor	0.999981
3515	ENSG00000095002	MSH2	-0.551839	-0.0119201	0.581058	0.343423	0.430354	3.21444e-68	1.94309e-66	18	31	18	C1	Artery. Aorta (STARNET)	EpiXcan	0.996393	starnet_aor	0.999981
3516	ENSG00000178235	SLITRK1	-0.551681	-0.0141394	0.581167	0.182128	0.421002	3.48777e-67	2.05177e-65	117	167	158	C1	Artery. Aorta (STARNET)	EpiXcan	0.996393	starnet_aor	0.999981
3517	ENSG00000091436	MAP3K20	0.551523	0.0234276	0.581275	0.0612655	0.104649	7.575e-14	5.63501e-13	52	79	58	C1	Artery. Aorta (STARNET)	EpiXcan	0.996393	starnet_aor	0.999981
3518	ENSG00000229052	AL449283.1	-0.551482	-0.0238584	0.581303	0.0424161	0.0738723	5.54623e-10	3.07425e-09	8	19	10	C1	Artery. Aorta (STARNET)	EpiXcan	0.996393	starnet_aor	0.999981
3519	ENSG00000258768	AL356019.2	-0.551331	-0.0624764	0.581407	0.0113547	0.0116598	0.0145165	0.0363185	12	21	13	C1	Artery. Aorta (STARNET)	EpiXcan	0.996393	starnet_aor	0.999981
3520	ENSG00000251661	AC136475.1	0.551052	-0.00212197	0.581598	0.0406677	0.0345447	2.75682e-05	9.57219e-05	25	41	27	C1	Artery. Aorta (STARNET)	EpiXcan	0.996393	starnet_aor	0.999981
3521	ENSG00000079841	RIMS1	0.550964	0.0309784	0.581659	0.0510807	0.138252	3.95846e-18	3.81533e-17	38	69	44	C1	Artery. Aorta (STARNET)	EpiXcan	0.996393	starnet_aor	0.999981
3522	ENSG00000005379	TSPOAP1	-0.550944	-0.0286254	0.581672	0.0322931	0.0582018	3.88289e-08	1.83045e-07	14	29	18	C1	Artery. Aorta (STARNET)	EpiXcan	0.996393	starnet_aor	0.999981
3523	ENSG00000257964	AC020612.3	-0.550825	-0.0538543	0.581754	0.0122738	0.0247529	0.000397421	0.00120165	10	10	10	C1	Artery. Aorta (STARNET)	EpiXcan	0.996393	starnet_aor	0.999981
3524	ENSG00000100239	PPP6R2	-0.55066	-0.0285603	0.581867	0.0263845	0.019182	0.00180696	0.00506001	31	119	43	C1	Artery. Aorta (STARNET)	EpiXcan	0.996393	starnet_aor	0.999981
3525	ENSG00000246596	AC139795.1	0.550537	0.0388072	0.581951	0.0232596	0.059879	2.69784e-08	1.29123e-07	5	12	6	C1	Artery. Aorta (STARNET)	EpiXcan	0.996393	starnet_aor	0.999981
3526	ENSG00000250486	FAM218A	0.550471	0.0270714	0.581996	0.039592	0.0687433	1.94898e-09	1.0351e-08	28	52	34	C1	Artery. Aorta (STARNET)	EpiXcan	0.996393	starnet_aor	0.999981
3527	ENSG00000230615	AL139220.2	-0.550416	-0.0447132	0.582034	0.0262197	0.0190312	0.00185189	0.00517827	18	47	19	C1	Artery. Aorta (STARNET)	EpiXcan	0.996393	starnet_aor	0.999981
3528	ENSG00000054690	PLEKHH1	-0.550214	-0.0350693	0.582173	0.0291996	0.0884272	8.67675e-12	5.5929e-11	11	20	13	C1	Artery. Aorta (STARNET)	EpiXcan	0.996393	starnet_aor	0.999981
3529	ENSG00000159461	AMFR	-0.550122	-0.030274	0.582235	0.0476732	0.0917859	2.83129e-12	1.89501e-11	23	53	29	C1	Artery. Aorta (STARNET)	EpiXcan	0.996393	starnet_aor	0.999981
3530	ENSG00000168938	PPIC	0.549666	0.0164828	0.582549	0.141291	0.331686	1.05727e-48	3.63974e-47	27	82	32	C1	Artery. Aorta (STARNET)	EpiXcan	0.996393	starnet_aor	0.999981
3531	ENSG00000152784	PRDM8	0.549374	0.0394899	0.582749	0.0297828	0.0431868	2.36399e-06	9.314e-06	20	39	28	C1	Artery. Aorta (STARNET)	EpiXcan	0.996393	starnet_aor	0.999981
3532	ENSG00000249258	AC079193.2	0.549276	0.0779652	0.582816	0.00741499	0.0772352	1.98694e-10	1.14862e-09	10	27	15	C1	Artery. Aorta (STARNET)	EpiXcan	0.996393	starnet_aor	0.999981
3533	ENSG00000151150	ANK3	0.548849	0.0187846	0.583109	0.133328	0.259898	2.44675e-36	5.6323e-35	44	77	52	C1	Artery. Aorta (STARNET)	EpiXcan	0.996393	starnet_aor	0.999981
3534	ENSG00000171016	PYGO1	0.548643	0.0649098	0.583251	0.00771153	0.0110926	0.0183572	0.0453072	12	38	15	C1	Artery. Aorta (STARNET)	EpiXcan	0.996393	starnet_aor	0.999981
3535	ENSG00000168959	GRM5	0.548553	0.102961	0.583312	0.00932611	0.019457	0.00175473	0.00492003	9	20	11	C1	Artery. Aorta (STARNET)	EpiXcan	0.996393	starnet_aor	0.999981
3536	ENSG00000182704	TSKU	0.547714	0.0360072	0.583888	0.0450975	0.0462185	9.30046e-07	3.83869e-06	24	30	28	C1	Artery. Aorta (STARNET)	EpiXcan	0.996393	starnet_aor	0.999981
3537	ENSG00000137269	LRRC1	0.54749	0.0741837	0.584042	0.0119085	0.0177649	0.00280498	0.00764696	10	12	12	C1	Artery. Aorta (STARNET)	EpiXcan	0.996393	starnet_aor	0.999981
3538	ENSG00000214078	CPNE1	0.5473	0.0108778	0.584173	0.210194	0.482627	3.14762e-81	2.8098e-79	47	89	53	C1	Artery. Aorta (STARNET)	EpiXcan	0.996393	starnet_aor	0.999981
3539	ENSG00000172009	THOP1	0.547232	0.0549973	0.58422	0.0108156	0.0360165	1.57844e-05	5.6322e-05	13	43	19	C1	Artery. Aorta (STARNET)	EpiXcan	0.996393	starnet_aor	0.999981
3540	ENSG00000103067	ESRP2	-0.546752	-0.0563284	0.584549	0.0284583	0.022597	0.000728891	0.00213862	28	42	33	C1	Artery. Aorta (STARNET)	EpiXcan	0.996393	starnet_aor	0.999981
3541	ENSG00000135018	UBQLN1	0.546607	0.0475537	0.584649	0.0241117	0.0136117	0.00890921	0.0228793	53	90	78	C1	Artery. Aorta (STARNET)	EpiXcan	0.996393	starnet_aor	0.999981
3542	ENSG00000160932	LY6E	-0.546417	-0.899797	0.584779	0.000123461	0.0232916	0.000552842	0.00164439	2	24	3	C1	Artery. Aorta (STARNET)	EpiXcan	0.996393	starnet_aor	0.999981
3543	ENSG00000162783	IER5	-0.546371	-0.0199364	0.584811	0.0319281	0.0244112	0.000417107	0.00125697	35	43	42	C1	Artery. Aorta (STARNET)	EpiXcan	0.996393	starnet_aor	0.999981
3544	ENSG00000250189	AC097504.1	-0.546236	-0.0856046	0.584904	0.00652886	0.0442509	1.95396e-06	7.7844e-06	5	18	6	C1	Artery. Aorta (STARNET)	EpiXcan	0.996393	starnet_aor	0.999981
3545	ENSG00000167904	TMEM68	0.545617	0.0815107	0.585329	0.00618948	0.0448032	1.70587e-06	6.82792e-06	3	8	6	C1	Artery. Aorta (STARNET)	EpiXcan	0.996393	starnet_aor	0.999981
3546	ENSG00000159210	SNF8	-0.545217	-0.211376	0.585604	0.00505034	0.0523837	1.952e-07	8.6e-07	13	28	20	C1	Artery. Aorta (STARNET)	EpiXcan	0.996393	starnet_aor	0.999981
3547	ENSG00000121289	CEP89	0.544937	0.0205322	0.585797	0.0287377	0.0366499	1.23383e-05	4.47749e-05	63	107	79	C1	Artery. Aorta (STARNET)	EpiXcan	0.996393	starnet_aor	0.999981
3548	ENSG00000113712	CSNK1A1	-0.543978	-0.0449321	0.586457	0.023492	0.048365	6.66199e-07	2.78562e-06	18	35	22	C1	Artery. Aorta (STARNET)	EpiXcan	0.996393	starnet_aor	0.999981
3549	ENSG00000125779	PANK2	-0.543479	-0.0847901	0.5868	0.0052138	0.0437055	2.4166e-06	9.51397e-06	1	32	2	C1	Artery. Aorta (STARNET)	EpiXcan	0.996393	starnet_aor	0.999981
3550	ENSG00000173209	AHSA2	-0.543231	-0.0358456	0.586971	0.0253685	0.214015	6.6806e-29	1.10295e-27	39	86	51	C1	Artery. Aorta (STARNET)	EpiXcan	0.996393	starnet_aor	0.999981
3551	ENSG00000185800	DMWD	-0.54311	-0.0522204	0.587054	0.0146789	0.0378814	9.34453e-06	3.44067e-05	5	8	6	C1	Artery. Aorta (STARNET)	EpiXcan	0.996393	starnet_aor	0.999981
3552	ENSG00000269430	LRRC3DN	-0.543047	-0.0835675	0.587097	0.0252694	0.0330025	4.01542e-05	0.000136611	31	45	40	C1	Artery. Aorta (STARNET)	EpiXcan	0.996393	starnet_aor	0.999981
3553	ENSG00000070087	PFN2	-0.542921	-0.0146259	0.587184	0.164013	0.467629	2.18377e-77	1.75548e-75	27	58	30	C1	Artery. Aorta (STARNET)	EpiXcan	0.996393	starnet_aor	0.999981
3554	ENSG00000064199	SPA17	0.542409	0.0158561	0.587537	0.0384072	0.0366187	1.29656e-05	4.69292e-05	29	35	35	C1	Artery. Aorta (STARNET)	EpiXcan	0.996393	starnet_aor	0.999981
3555	ENSG00000233961	RP11-87H9.2	0.542317	0.0675574	0.5876	0.00653513	0.0376477	1.01162e-05	3.71144e-05	1	8	2	C1	Artery. Aorta (STARNET)	EpiXcan	0.996393	starnet_aor	0.999981
3556	ENSG00000229065	AL354893.2	-0.542169	-0.102831	0.587702	0.00763463	0.0200307	0.00152842	0.00432181	7	22	12	C1	Artery. Aorta (STARNET)	EpiXcan	0.996393	starnet_aor	0.999981
3557	ENSG00000186340	THBS2	-0.542079	-0.0310031	0.587764	0.0426037	0.0836241	3.24733e-11	2.00225e-10	37	54	44	C1	Artery. Aorta (STARNET)	EpiXcan	0.996393	starnet_aor	0.999981
3558	ENSG00000173821	RNF213	-0.54207	-0.0161125	0.58777	0.213072	0.221907	1.11971e-30	2.01312e-29	83	127	102	C1	Artery. Aorta (STARNET)	EpiXcan	0.996393	starnet_aor	0.999981
3559	ENSG00000178038	ALS2CL	-0.541925	-0.0107393	0.58787	0.17891	0.212283	7.28869e-29	1.20076e-27	34	56	39	C1	Artery. Aorta (STARNET)	EpiXcan	0.996393	starnet_aor	0.999981
3560	ENSG00000113248	PCDHB15	0.541766	0.0634243	0.587979	0.0196484	0.0503479	3.66876e-07	1.57832e-06	13	18	16	C1	Artery. Aorta (STARNET)	EpiXcan	0.996393	starnet_aor	0.999981
3561	ENSG00000226329	AC005682.1	0.541645	0.0255592	0.588063	0.0465844	0.200296	5.15151e-27	7.82358e-26	26	44	32	C1	Artery. Aorta (STARNET)	EpiXcan	0.996393	starnet_aor	0.999981
3562	ENSG00000229241	PNPT1P1	-0.5416	-0.0176206	0.588094	0.133036	0.159197	3.69269e-21	4.24065e-20	36	61	46	C1	Artery. Aorta (STARNET)	EpiXcan	0.996393	starnet_aor	0.999981
3563	ENSG00000138771	SHROOM3	0.541454	0.0385604	0.588195	0.022333	0.0669544	2.58735e-09	1.36295e-08	6	23	6	C1	Artery. Aorta (STARNET)	EpiXcan	0.996393	starnet_aor	0.999981
3564	ENSG00000213222	AC093724.1	0.541432	0.0129303	0.58821	0.114874	0.180267	6.02242e-24	7.88305e-23	26	38	35	C1	Artery. Aorta (STARNET)	EpiXcan	0.996393	starnet_aor	0.999981
3565	ENSG00000170949	ZNF160	-0.541051	-0.0079708	0.588472	0.0908464	0.290077	9.11676e-42	2.5497e-40	50	110	64	C1	Artery. Aorta (STARNET)	EpiXcan	0.996393	starnet_aor	0.999981
3566	ENSG00000176024	ZNF613	-0.540919	-0.0505177	0.588563	0.0161706	0.0509645	2.91604e-07	1.26477e-06	8	12	8	C1	Artery. Aorta (STARNET)	EpiXcan	0.996393	starnet_aor	0.999981
3567	ENSG00000188818	ZDHHC11	0.540645	0.0459086	0.588752	0.0275692	0.096486	5.66866e-13	3.97609e-12	29	78	36	C1	Artery. Aorta (STARNET)	EpiXcan	0.996393	starnet_aor	0.999981
3568	ENSG00000175356	SCUBE2	0.540509	0.0835397	0.588846	0.00867883	0.019367	0.00184844	0.00517051	21	59	29	C1	Artery. Aorta (STARNET)	EpiXcan	0.996393	starnet_aor	0.999981
3569	ENSG00000161996	WDR90	0.54045	0.0588211	0.588887	0.0119483	0.0533283	1.39012e-07	6.23179e-07	7	11	8	C1	Artery. Aorta (STARNET)	EpiXcan	0.996393	starnet_aor	0.999981
3570	ENSG00000137507	LRRC32	0.540402	0.0357429	0.58892	0.0659423	0.0290212	0.00013053	0.00041858	58	94	70	C1	Artery. Aorta (STARNET)	EpiXcan	0.996393	starnet_aor	0.999981
3571	ENSG00000049089	COL9A2	0.540292	0.0411634	0.588996	0.0445603	0.061199	1.71205e-08	8.33707e-08	16	22	20	C1	Artery. Aorta (STARNET)	EpiXcan	0.996393	starnet_aor	0.999981
3572	ENSG00000140876	NUDT7	-0.540029	-0.0208289	0.589177	0.142773	0.227403	7.39951e-31	1.35414e-29	67	121	90	C1	Artery. Aorta (STARNET)	EpiXcan	0.996393	starnet_aor	0.999981
3573	ENSG00000130363	RSPH3	0.539528	0.0180133	0.589523	0.0612804	0.0735065	4.61514e-10	2.57957e-09	57	83	64	C1	Artery. Aorta (STARNET)	EpiXcan	0.996393	starnet_aor	0.999981
3574	ENSG00000123106	CCDC91	0.538851	0.0264292	0.58999	0.065582	0.0845036	1.23019e-11	7.85703e-11	46	62	51	C1	Artery. Aorta (STARNET)	EpiXcan	0.996393	starnet_aor	0.999981
3575	ENSG00000233184	AC093157.1	-0.538636	-0.053472	0.590138	0.0183877	0.0785063	1.531e-10	8.92782e-10	4	14	6	C1	Artery. Aorta (STARNET)	EpiXcan	0.996393	starnet_aor	0.999981
3576	ENSG00000084093	REST	-0.538338	-0.0444759	0.590344	0.0214049	0.0889716	5.15759e-12	3.38997e-11	13	32	20	C1	Artery. Aorta (STARNET)	EpiXcan	0.996393	starnet_aor	0.999981
3577	ENSG00000143669	LYST	0.538333	0.0893618	0.590347	0.00323031	0.0295447	0.00010823	0.000349844	10	28	15	C1	Artery. Aorta (STARNET)	EpiXcan	0.996393	starnet_aor	0.999981
3578	ENSG00000112936	C7	-0.537974	-0.0365053	0.590595	0.053452	0.0944199	1.57099e-12	1.06967e-11	15	30	18	C1	Artery. Aorta (STARNET)	EpiXcan	0.996393	starnet_aor	0.999981
3579	ENSG00000074706	IPCEF1	-0.53774	-0.0146351	0.590757	0.159068	0.266591	2.60496e-38	6.5035e-37	30	110	38	C1	Artery. Aorta (STARNET)	EpiXcan	0.996393	starnet_aor	0.999981
3580	ENSG00000213513	IMPDH1P5	0.537542	0.0407949	0.590893	0.0255836	0.0447748	1.5823e-06	6.35819e-06	41	70	56	C1	Artery. Aorta (STARNET)	EpiXcan	0.996393	starnet_aor	0.999981
3581	ENSG00000162191	UBXN1	0.537164	0.0826804	0.591154	0.0149968	0.014321	0.00721095	0.0187497	20	21	21	C1	Artery. Aorta (STARNET)	EpiXcan	0.996393	starnet_aor	0.999981
3582	ENSG00000198373	WWP2	0.536745	0.0240994	0.591444	0.0866608	0.140629	6.0402e-19	6.09338e-18	7	22	8	C1	Artery. Aorta (STARNET)	EpiXcan	0.996393	starnet_aor	0.999981
3583	ENSG00000164659	KIAA1324L	0.536581	0.0398976	0.591557	0.0212635	0.0449904	1.39403e-06	5.64151e-06	23	34	27	C1	Artery. Aorta (STARNET)	EpiXcan	0.996393	starnet_aor	0.999981
3584	ENSG00000183255	PTTG1IP	-0.536525	-0.0202893	0.591596	0.109453	0.209745	2.62953e-28	4.23206e-27	18	36	20	C1	Artery. Aorta (STARNET)	EpiXcan	0.996393	starnet_aor	0.999981
3585	ENSG00000070961	ATP2B1	-0.5365	-0.0346232	0.591613	0.0246194	0.0470743	7.15253e-07	2.98424e-06	12	59	14	C1	Artery. Aorta (STARNET)	EpiXcan	0.996393	starnet_aor	0.999981
3586	ENSG00000148110	MFSD14B	-0.536376	-0.0309212	0.591699	0.0473641	0.064585	6.62534e-09	3.36728e-08	25	66	28	C1	Artery. Aorta (STARNET)	EpiXcan	0.996393	starnet_aor	0.999981
3587	ENSG00000025772	TOMM34	0.536343	0.119776	0.591722	0.00457408	0.0151989	0.00584473	0.0153691	6	17	7	C1	Artery. Aorta (STARNET)	EpiXcan	0.996393	starnet_aor	0.999981
3588	ENSG00000057468	MSH4	-0.536013	-0.0154362	0.591949	0.257482	0.393417	3.26622e-61	1.63354e-59	32	150	39	C1	Artery. Aorta (STARNET)	EpiXcan	0.996393	starnet_aor	0.999981
3589	ENSG00000011105	TSPAN9	-0.535979	-0.0251369	0.591973	0.0659357	0.0704717	9.43028e-10	5.14361e-09	28	45	37	C1	Artery. Aorta (STARNET)	EpiXcan	0.996393	starnet_aor	0.999981
3590	ENSG00000205060	SLC35B4	-0.535975	-0.0285866	0.591975	0.045692	0.149125	1.26079e-19	1.32681e-18	30	47	37	C1	Artery. Aorta (STARNET)	EpiXcan	0.996393	starnet_aor	0.999981
3591	ENSG00000180336	MEIOC	0.535874	0.0627247	0.592046	0.00362677	0.0128948	0.0109213	0.0277121	9	28	14	C1	Artery. Aorta (STARNET)	EpiXcan	0.996393	starnet_aor	0.999981
3592	ENSG00000111339	ART4	-0.535861	-0.060221	0.592055	0.00964167	0.0166169	0.00346822	0.00935871	9	13	12	C1	Artery. Aorta (STARNET)	EpiXcan	0.996393	starnet_aor	0.999981
3593	ENSG00000092820	EZR	-0.535754	-0.0529786	0.592129	0.00747392	0.0292717	0.000108105	0.000349514	10	73	11	C1	Artery. Aorta (STARNET)	EpiXcan	0.996393	starnet_aor	0.999981
3594	ENSG00000155592	ZKSCAN2	-0.535694	-0.022607	0.59217	0.0736899	0.122964	3.57331e-16	3.05653e-15	18	30	19	C1	Artery. Aorta (STARNET)	EpiXcan	0.996393	starnet_aor	0.999981
3595	ENSG00000111860	CEP85L	-0.53498	-0.0545273	0.592664	0.0216165	0.0278569	0.000175005	0.000553001	30	52	35	C1	Artery. Aorta (STARNET)	EpiXcan	0.996393	starnet_aor	0.999981
3596	ENSG00000214955	AP000317.1	-0.534946	-0.0211656	0.592687	0.0717387	0.116016	1.26978e-15	1.05271e-14	15	34	20	C1	Artery. Aorta (STARNET)	EpiXcan	0.996393	starnet_aor	0.999981
3597	ENSG00000260708	AL118516.1	-0.534715	-0.031265	0.592847	0.0336846	0.0939778	1.00959e-12	6.96062e-12	8	16	13	C1	Artery. Aorta (STARNET)	EpiXcan	0.996393	starnet_aor	0.999981
3598	ENSG00000135914	HTR2B	0.534627	0.01904	0.592908	0.151149	0.27447	6.10982e-39	1.55831e-37	29	46	36	C1	Artery. Aorta (STARNET)	EpiXcan	0.996393	starnet_aor	0.999981
3599	ENSG00000196109	ZNF676	0.534579	0.0329887	0.592941	0.0369467	0.0787961	1.14587e-10	6.776e-10	22	50	28	C1	Artery. Aorta (STARNET)	EpiXcan	0.996393	starnet_aor	0.999981
3600	ENSG00000165416	SUGT1	0.534073	0.0268018	0.593291	0.0391758	0.0868349	5.90272e-12	3.86483e-11	43	58	49	C1	Artery. Aorta (STARNET)	EpiXcan	0.996393	starnet_aor	0.999981
3601	ENSG00000204147	ASAH2B	-0.534065	-0.038531	0.593297	0.0268962	0.150728	6.18963e-20	6.60427e-19	33	76	42	C1	Artery. Aorta (STARNET)	EpiXcan	0.996393	starnet_aor	0.999981
3602	ENSG00000112210	RAB23	-0.53366	-0.0300496	0.593577	0.0708121	0.114892	3.02234e-15	2.4514e-14	56	77	65	C1	Artery. Aorta (STARNET)	EpiXcan	0.996393	starnet_aor	0.999981
3603	ENSG00000226266	AC009961.1	-0.533358	-0.0359758	0.593785	0.0492221	0.0795577	9.81612e-11	5.85535e-10	56	75	64	C1	Artery. Aorta (STARNET)	EpiXcan	0.996393	starnet_aor	0.999981
3604	ENSG00000173402	DAG1	-0.533086	-0.0187636	0.593974	0.0454023	0.0227362	0.000688654	0.00202715	29	47	37	C1	Artery. Aorta (STARNET)	EpiXcan	0.996393	starnet_aor	0.999981
3605	ENSG00000119471	HSDL2	0.532529	0.0230413	0.59436	0.05943	0.135037	2.64031e-18	2.57229e-17	13	33	15	C1	Artery. Aorta (STARNET)	EpiXcan	0.996393	starnet_aor	0.999981
3606	ENSG00000198346	ZNF813	-0.532441	-0.0768751	0.594421	0.00500911	0.0142121	0.00689761	0.0179776	5	11	8	C1	Artery. Aorta (STARNET)	EpiXcan	0.996393	starnet_aor	0.999981
3607	ENSG00000157617	C2CD2	-0.532192	-0.0268112	0.594593	0.0483467	0.0402882	5.56478e-06	2.0993e-05	46	59	50	C1	Artery. Aorta (STARNET)	EpiXcan	0.996393	starnet_aor	0.999981
3608	ENSG00000165055	METTL2B	-0.532083	-0.0177986	0.594668	0.0393915	0.146879	1.80636e-19	1.87778e-18	19	39	25	C1	Artery. Aorta (STARNET)	EpiXcan	0.996393	starnet_aor	0.999981
3609	ENSG00000103121	CMC2	0.532081	0.0316626	0.59467	0.0240527	0.0450135	1.53088e-06	6.15962e-06	27	52	33	C1	Artery. Aorta (STARNET)	EpiXcan	0.996393	starnet_aor	0.999981
3610	ENSG00000231160	KLF3-AS1	0.532047	0.0414396	0.594693	0.0217422	0.058246	2.70661e-08	1.29502e-07	26	39	32	C1	Artery. Aorta (STARNET)	EpiXcan	0.996393	starnet_aor	0.999981
3611	ENSG00000140382	HMG20A	0.531842	0.0203722	0.594835	0.081329	0.210297	2.95077e-28	4.73914e-27	26	46	33	C1	Artery. Aorta (STARNET)	EpiXcan	0.996393	starnet_aor	0.999981
3612	ENSG00000120868	APAF1	-0.53168	-0.0362542	0.594948	0.0374909	0.0908455	2.32258e-12	1.56407e-11	52	98	69	C1	Artery. Aorta (STARNET)	EpiXcan	0.996393	starnet_aor	0.999981
3613	ENSG00000166278	C2	-0.531669	-0.0384254	0.594955	0.0152832	0.034395	2.71133e-05	9.42702e-05	13	22	14	C1	Artery. Aorta (STARNET)	EpiXcan	0.996393	starnet_aor	0.999981
3614	ENSG00000171105	INSR	0.531558	0.0254076	0.595032	0.0530824	0.127344	8.44641e-17	7.48334e-16	35	76	40	C1	Artery. Aorta (STARNET)	EpiXcan	0.996393	starnet_aor	0.999981
3615	ENSG00000139055	ERP27	-0.531316	-0.0111795	0.5952	0.228758	0.408679	1.29238e-65	7.2953e-64	20	32	26	C1	Artery. Aorta (STARNET)	EpiXcan	0.996393	starnet_aor	0.999981
3616	ENSG00000125648	SLC25A23	-0.531216	-0.0820629	0.595269	0.00738135	0.0310637	6.60637e-05	0.000218986	3	11	3	C1	Artery. Aorta (STARNET)	EpiXcan	0.996393	starnet_aor	0.999981
3617	ENSG00000135643	KCNMB4	-0.530844	-0.0522398	0.595527	0.0181683	0.0136874	0.00861865	0.022192	25	31	31	C1	Artery. Aorta (STARNET)	EpiXcan	0.996393	starnet_aor	0.999981
3618	ENSG00000198742	SMURF1	-0.530816	-0.0558439	0.595546	0.0223496	0.0504761	3.80639e-07	1.63523e-06	19	41	25	C1	Artery. Aorta (STARNET)	EpiXcan	0.996393	starnet_aor	0.999981
3619	ENSG00000104332	SFRP1	-0.530241	-0.106628	0.595945	0.00535609	0.0212216	0.0010752	0.00310021	17	28	19	C1	Artery. Aorta (STARNET)	EpiXcan	0.996393	starnet_aor	0.999981
3620	ENSG00000176438	SYNE3	-0.529948	-0.0459314	0.596148	0.0181885	0.216929	2.58046e-29	4.33483e-28	6	15	10	C1	Artery. Aorta (STARNET)	EpiXcan	0.996393	starnet_aor	0.999981
3621	ENSG00000133985	TTC9	0.529795	0.0373902	0.596254	0.0279415	0.0852016	1.72722e-11	1.0927e-10	44	100	56	C1	Artery. Aorta (STARNET)	EpiXcan	0.996393	starnet_aor	0.999981
3622	ENSG00000173852	DPY19L1	0.529166	0.0408935	0.59669	0.0245186	0.0441396	2.09441e-06	8.31799e-06	17	34	18	C1	Artery. Aorta (STARNET)	EpiXcan	0.996393	starnet_aor	0.999981
3623	ENSG00000235217	TSPY26P	-0.528086	-0.104806	0.59744	0.0035887	0.0244042	0.000424896	0.00127944	2	23	2	C1	Artery. Aorta (STARNET)	EpiXcan	0.996393	starnet_aor	0.999981
3624	ENSG00000231768	LINC01354	-0.52783	-0.0219252	0.597617	0.0944037	0.168474	1.05009e-22	1.30235e-21	5	17	5	C1	Artery. Aorta (STARNET)	EpiXcan	0.996393	starnet_aor	0.999981
3625	ENSG00000151208	DLG5	-0.526972	-0.00449988	0.598213	0.0423375	0.0415128	4.00072e-06	1.53633e-05	35	51	40	C1	Artery. Aorta (STARNET)	EpiXcan	0.996393	starnet_aor	0.999981
3626	ENSG00000238227	TMEM250	0.526957	0.0280465	0.598224	0.0203433	0.0454206	1.40959e-06	5.7e-06	28	40	34	C1	Artery. Aorta (STARNET)	EpiXcan	0.996393	starnet_aor	0.999981
3627	ENSG00000260236	AC099778.1	-0.526931	-0.108079	0.598242	0.00299369	0.0156803	0.00497476	0.0132013	9	26	11	C1	Artery. Aorta (STARNET)	EpiXcan	0.996393	starnet_aor	0.999981
3628	ENSG00000146574	CCZ1B	-0.5264	-0.0262941	0.59861	0.076774	0.215706	2.46022e-29	4.14646e-28	38	75	56	C1	Artery. Aorta (STARNET)	EpiXcan	0.996393	starnet_aor	0.999981
3629	ENSG00000151353	TMEM18	-0.526337	-0.0147456	0.598654	0.153827	0.24405	9.91669e-35	2.1355e-33	11	23	12	C1	Artery. Aorta (STARNET)	EpiXcan	0.996393	starnet_aor	0.999981
3630	ENSG00000127995	CASD1	-0.526311	-0.0349327	0.598672	0.0310749	0.145218	1.45059e-19	1.51616e-18	21	38	23	C1	Artery. Aorta (STARNET)	EpiXcan	0.996393	starnet_aor	0.999981
3631	ENSG00000104320	NBN	-0.525935	-0.0145997	0.598933	0.14572	0.208648	5.3617e-28	8.55755e-27	43	65	48	C1	Artery. Aorta (STARNET)	EpiXcan	0.996393	starnet_aor	0.999981
3632	ENSG00000066468	FGFR2	0.525359	0.0181682	0.599334	0.117603	0.171872	5.38255e-23	6.7852e-22	15	32	18	C1	Artery. Aorta (STARNET)	EpiXcan	0.996393	starnet_aor	0.999981
3633	ENSG00000245213	AC105285.1	-0.52508	-0.0423653	0.599527	0.0180372	0.0437004	2.21995e-06	8.78709e-06	14	26	21	C1	Artery. Aorta (STARNET)	EpiXcan	0.996393	starnet_aor	0.999981
3634	ENSG00000136856	SLC2A8	-0.524921	-0.0633525	0.599638	0.00875719	0.027189	0.000205735	0.000644139	6	14	11	C1	Artery. Aorta (STARNET)	EpiXcan	0.996393	starnet_aor	0.999981
3635	ENSG00000261428	AC097461.1	0.524849	0.0257176	0.599688	0.0582468	0.123328	2.13011e-16	1.84154e-15	20	24	22	C1	Artery. Aorta (STARNET)	EpiXcan	0.996393	starnet_aor	0.999981
3636	ENSG00000132819	RBM38	0.524535	0.038303	0.599907	0.0346586	0.0227555	0.000652317	0.00192609	39	50	44	C1	Artery. Aorta (STARNET)	EpiXcan	0.996393	starnet_aor	0.999981
3637	ENSG00000032742	IFT88	0.524453	0.0304153	0.599964	0.0641984	0.180461	7.06813e-24	9.20475e-23	30	63	41	C1	Artery. Aorta (STARNET)	EpiXcan	0.996393	starnet_aor	0.999981
3638	ENSG00000163406	SLC15A2	-0.523951	-0.0122284	0.600313	0.15341	0.241788	2.75931e-33	5.62636e-32	28	37	32	C1	Artery. Aorta (STARNET)	EpiXcan	0.996393	starnet_aor	0.999981
3639	ENSG00000100056	ESS2	0.523928	0.0806029	0.600328	0.00749593	0.0317232	5.00639e-05	0.000168349	4	8	4	C1	Artery. Aorta (STARNET)	EpiXcan	0.996393	starnet_aor	0.999981
3640	ENSG00000167081	PBX3	-0.523796	-0.0493277	0.60042	0.0243644	0.083842	3.21383e-11	1.98333e-10	11	37	13	C1	Artery. Aorta (STARNET)	EpiXcan	0.996393	starnet_aor	0.999981
3641	ENSG00000189050	RNFT1	0.523737	0.0495564	0.600461	0.0203463	0.0276095	0.000178553	0.000563168	18	32	21	C1	Artery. Aorta (STARNET)	EpiXcan	0.996393	starnet_aor	0.999981
3642	ENSG00000132274	TRIM22	-0.523008	-0.0969393	0.600968	0.00343234	0.0258696	0.000286977	0.000880545	5	14	6	C1	Artery. Aorta (STARNET)	EpiXcan	0.996393	starnet_aor	0.999981
3643	ENSG00000161671	EMC10	-0.522816	-0.0751824	0.601102	0.0072598	0.0100675	0.0228224	0.0555422	10	23	14	C1	Artery. Aorta (STARNET)	EpiXcan	0.996393	starnet_aor	0.999981
3644	ENSG00000165507	C10orf10	0.522681	0.0649153	0.601196	0.0108701	0.0407212	4.17006e-06	1.59669e-05	6	12	7	C1	Artery. Aorta (STARNET)	EpiXcan	0.996393	starnet_aor	0.999981
3645	ENSG00000152284	TCF7L1	-0.522459	-0.0295646	0.601351	0.03223	0.057154	4.91212e-08	2.29451e-07	18	25	21	C1	Artery. Aorta (STARNET)	EpiXcan	0.996393	starnet_aor	0.999981
3646	ENSG00000006652	IFRD1	-0.522113	-0.018449	0.601591	0.0399287	0.0190983	0.00195826	0.00545288	60	89	72	C1	Artery. Aorta (STARNET)	EpiXcan	0.996393	starnet_aor	0.999981
3647	ENSG00000107798	LIPA	0.521178	0.0176839	0.602242	0.0809273	0.0748462	3.96438e-10	2.23209e-09	35	80	38	C1	Artery. Aorta (STARNET)	EpiXcan	0.996393	starnet_aor	0.999981
3648	ENSG00000109063	MYH3	-0.520973	-0.0359014	0.602386	0.0300043	0.122423	3.1355e-16	2.68652e-15	26	58	31	C1	Artery. Aorta (STARNET)	EpiXcan	0.996393	starnet_aor	0.999981
3649	ENSG00000168487	BMP1	0.520244	0.0218677	0.602894	0.0993938	0.14764	8.80516e-20	9.34309e-19	21	29	24	C1	Artery. Aorta (STARNET)	EpiXcan	0.996393	starnet_aor	0.999981
3650	ENSG00000184613	NELL2	-0.520131	-0.021275	0.602972	0.0925518	0.144478	4.6724e-19	4.76362e-18	18	22	18	C1	Artery. Aorta (STARNET)	EpiXcan	0.996393	starnet_aor	0.999981
3651	ENSG00000229153	EPHA1-AS1	-0.520054	-0.0272118	0.603026	0.0507753	0.0786271	1.49281e-10	8.72502e-10	15	26	21	C1	Artery. Aorta (STARNET)	EpiXcan	0.996393	starnet_aor	0.999981
3652	ENSG00000154767	XPC	0.52003	0.0274338	0.603043	0.031724	0.0408849	4.85064e-06	1.84257e-05	34	41	39	C1	Artery. Aorta (STARNET)	EpiXcan	0.996393	starnet_aor	0.999981
3653	ENSG00000204070	SYS1	0.51981	0.0262822	0.603196	0.0428502	0.0583894	3.65596e-08	1.72825e-07	36	54	49	C1	Artery. Aorta (STARNET)	EpiXcan	0.996393	starnet_aor	0.999981
3654	ENSG00000108691	CCL2	-0.519566	-0.0933374	0.603366	0.00455148	0.0328537	4.55974e-05	0.000154038	11	16	13	C1	Artery. Aorta (STARNET)	EpiXcan	0.996393	starnet_aor	0.999981
3655	ENSG00000232855	AF165147.1	0.518866	0.02014	0.603854	0.119497	0.191363	9.66764e-26	1.37569e-24	32	63	41	C1	Artery. Aorta (STARNET)	EpiXcan	0.996393	starnet_aor	0.999981
3656	ENSG00000172716	SLFN11	-0.518825	-0.0104833	0.603883	0.126981	0.0750844	3.33086e-10	1.88369e-09	83	210	101	C1	Artery. Aorta (STARNET)	EpiXcan	0.996393	starnet_aor	0.999981
3657	ENSG00000038002	AGA	0.518788	0.0144619	0.603909	0.156291	0.600608	3.81543e-117	8.61501e-115	7	14	8	C1	Artery. Aorta (STARNET)	EpiXcan	0.996393	starnet_aor	0.999981
3658	ENSG00000272688	AP005329.3	0.518739	0.015571	0.603943	0.124509	0.270746	7.86708e-38	1.92957e-36	38	73	47	C1	Artery. Aorta (STARNET)	EpiXcan	0.996393	starnet_aor	0.999981
3659	ENSG00000204351	SKIV2L	0.518734	0.0208361	0.603946	0.0552207	0.111009	3.71842e-15	3.00014e-14	15	19	16	C1	Artery. Aorta (STARNET)	EpiXcan	0.996393	starnet_aor	0.999981
3660	ENSG00000134086	VHL	-0.518668	-0.131119	0.603992	0.00257356	0.0105921	0.0210476	0.0514267	9	38	11	C1	Artery. Aorta (STARNET)	EpiXcan	0.996393	starnet_aor	0.999981
3661	ENSG00000223960	AC009948.1	-0.518504	-0.0228717	0.604107	0.033294	0.0693647	1.24265e-09	6.71347e-09	6	17	6	C1	Artery. Aorta (STARNET)	EpiXcan	0.996393	starnet_aor	0.999981
3662	ENSG00000118873	RAB3GAP2	0.518484	0.0741337	0.604121	0.0104027	0.0306719	6.79269e-05	0.00022458	13	29	15	C1	Artery. Aorta (STARNET)	EpiXcan	0.996393	starnet_aor	0.999981
3663	ENSG00000233006	MIR3936HG	0.518457	0.0297867	0.60414	0.0441623	0.0455818	1.1994e-06	4.88217e-06	48	95	62	C1	Artery. Aorta (STARNET)	EpiXcan	0.996393	starnet_aor	0.999981
3664	ENSG00000131437	KIF3A	-0.517596	-0.0359562	0.60474	0.0394189	0.132724	1.57636e-17	1.46866e-16	19	37	30	C1	Artery. Aorta (STARNET)	EpiXcan	0.996393	starnet_aor	0.999981
3665	ENSG00000149260	CAPN5	-0.517471	-0.0328586	0.604827	0.0164051	0.0139724	0.00740762	0.0192383	37	49	41	C1	Artery. Aorta (STARNET)	EpiXcan	0.996393	starnet_aor	0.999981
3666	ENSG00000137573	SULF1	0.517294	0.0303603	0.604951	0.0356636	0.044998	1.52232e-06	6.12677e-06	29	38	30	C1	Artery. Aorta (STARNET)	EpiXcan	0.996393	starnet_aor	0.999981
3667	ENSG00000198523	PLN	-0.517178	-0.0190168	0.605032	0.077292	0.075685	3.15714e-10	1.79005e-09	31	47	33	C1	Artery. Aorta (STARNET)	EpiXcan	0.996393	starnet_aor	0.999981
3668	ENSG00000152229	PSTPIP2	-0.51709	-0.0527276	0.605093	0.0200479	0.0262811	0.000267446	0.000824902	23	41	28	C1	Artery. Aorta (STARNET)	EpiXcan	0.996393	starnet_aor	0.999981
3669	ENSG00000110921	MVK	0.516895	0.0717608	0.605229	0.00863205	0.0161067	0.00428921	0.0114613	15	15	15	C1	Artery. Aorta (STARNET)	EpiXcan	0.996393	starnet_aor	0.999981
3670	ENSG00000099889	ARVCF	-0.515847	-0.0104364	0.605961	0.337197	0.485789	1.13248e-81	1.02888e-79	44	65	46	C1	Artery. Aorta (STARNET)	EpiXcan	0.996393	starnet_aor	0.999981
3671	ENSG00000102699	PARP4	0.51573	0.0205518	0.606043	0.107131	0.229717	3.20683e-31	5.96098e-30	30	65	43	C1	Artery. Aorta (STARNET)	EpiXcan	0.996393	starnet_aor	0.999981
3672	ENSG00000196376	SLC35F1	-0.515374	-0.0290061	0.606292	0.0282769	0.0244698	0.000407815	0.00123139	32	56	39	C1	Artery. Aorta (STARNET)	EpiXcan	0.996393	starnet_aor	0.999981
3673	ENSG00000147894	C9orf72	0.515355	0.0210582	0.606305	0.0956445	0.173352	5.99668e-23	7.53462e-22	38	52	48	C1	Artery. Aorta (STARNET)	EpiXcan	0.996393	starnet_aor	0.999981
3674	ENSG00000236404	VLDLR-AS1	-0.515316	-0.0442881	0.606332	0.0185505	0.0492824	4.98526e-07	2.11271e-06	26	43	37	C1	Artery. Aorta (STARNET)	EpiXcan	0.996393	starnet_aor	0.999981
3675	ENSG00000138039	LHCGR	0.514985	0.00918472	0.606564	0.448741	0.627913	1.65346e-127	5.07746e-125	51	81	68	C1	Artery. Aorta (STARNET)	EpiXcan	0.996393	starnet_aor	0.999981
3676	ENSG00000177058	SLC38A9	-0.514837	-0.0710361	0.606667	0.00910294	0.0146326	0.00672587	0.0175389	16	26	18	C1	Artery. Aorta (STARNET)	EpiXcan	0.996393	starnet_aor	0.999981
3677	ENSG00000015676	NUDCD3	-0.514676	-0.0340109	0.606779	0.0292871	0.0918257	2.51557e-12	1.68959e-11	10	17	11	C1	Artery. Aorta (STARNET)	EpiXcan	0.996393	starnet_aor	0.999981
3678	ENSG00000124831	LRRFIP1	-0.514069	-0.0211912	0.607204	0.0595715	0.153088	2.10124e-20	2.30776e-19	33	48	40	C1	Artery. Aorta (STARNET)	EpiXcan	0.996393	starnet_aor	0.999981
3679	ENSG00000125618	PAX8	-0.513667	-0.00834882	0.607485	0.522548	0.501839	2.11223e-89	2.26792e-87	89	120	105	C1	Artery. Aorta (STARNET)	EpiXcan	0.996393	starnet_aor	0.999981
3680	ENSG00000156475	PPP2R2B	0.513568	0.0204025	0.607554	0.0705694	0.106697	2.76648e-14	2.1345e-13	31	51	37	C1	Artery. Aorta (STARNET)	EpiXcan	0.996393	starnet_aor	0.999981
3681	ENSG00000104689	TNFRSF10A	-0.513318	-0.165865	0.607729	0.00131653	0.359857	8.41242e-54	3.39014e-52	9	42	13	C1	Artery. Aorta (STARNET)	EpiXcan	0.996393	starnet_aor	0.999981
3682	ENSG00000135299	ANKRD6	-0.513147	-0.0631574	0.607849	0.0106332	0.0400984	5.53146e-06	2.08776e-05	18	31	21	C1	Artery. Aorta (STARNET)	EpiXcan	0.996393	starnet_aor	0.999981
3683	ENSG00000165899	OTOGL	-0.513001	-0.0176083	0.607951	0.110941	0.162947	1.42813e-21	1.67386e-20	18	19	19	C1	Artery. Aorta (STARNET)	EpiXcan	0.996393	starnet_aor	0.999981
3684	ENSG00000146909	NOM1	-0.512928	-0.0270779	0.608002	0.101153	0.189212	1.56873e-25	2.19564e-24	28	36	32	C1	Artery. Aorta (STARNET)	EpiXcan	0.996393	starnet_aor	0.999981
3685	ENSG00000165115	KIF27	-0.512787	-0.0137767	0.6081	0.131561	0.255708	2.20688e-36	5.09541e-35	32	93	37	C1	Artery. Aorta (STARNET)	EpiXcan	0.996393	starnet_aor	0.999981
3686	ENSG00000136717	BIN1	0.512294	0.0164207	0.608445	0.0561182	0.0471341	8.46416e-07	3.5105e-06	63	91	79	C1	Artery. Aorta (STARNET)	EpiXcan	0.996393	starnet_aor	0.999981
3687	ENSG00000109689	STIM2	-0.511369	-0.0345375	0.609093	0.0410473	0.0246376	0.00041141	0.00124175	56	65	64	C1	Artery. Aorta (STARNET)	EpiXcan	0.996393	starnet_aor	0.999981
3688	ENSG00000226029	LINC01772	0.511141	0.0976951	0.609253	0.0049528	0.0228515	0.00067689	0.00199481	5	23	7	C1	Artery. Aorta (STARNET)	EpiXcan	0.996393	starnet_aor	0.999981
3689	ENSG00000164647	STEAP1	0.511137	0.0655966	0.609255	0.00638257	0.0434617	2.26312e-06	8.93724e-06	10	50	22	C1	Artery. Aorta (STARNET)	EpiXcan	0.996393	starnet_aor	0.999981
3690	ENSG00000188738	FSIP2	0.510996	0.0232527	0.609354	0.0731879	0.166374	2.61656e-22	3.18341e-21	19	45	23	C1	Artery. Aorta (STARNET)	EpiXcan	0.996393	starnet_aor	0.999981
3691	ENSG00000159873	CCDC117	0.510925	0.0308487	0.609404	0.0381383	0.101303	8.97198e-14	6.62925e-13	20	43	27	C1	Artery. Aorta (STARNET)	EpiXcan	0.996393	starnet_aor	0.999981
3692	ENSG00000070495	JMJD6	0.510782	0.0336331	0.609503	0.0304837	0.0526386	2.04833e-07	8.99859e-07	34	89	37	C1	Artery. Aorta (STARNET)	EpiXcan	0.996393	starnet_aor	0.999981
3693	ENSG00000083097	DOPEY1	0.510141	0.012014	0.609953	0.331609	0.531486	2.97689e-96	3.71604e-94	45	67	52	C1	Artery. Aorta (STARNET)	EpiXcan	0.996393	starnet_aor	0.999981
3694	ENSG00000153048	CARHSP1	-0.509954	-0.0768942	0.610084	0.00526954	0.0305958	8.09883e-05	0.000265818	7	19	14	C1	Artery. Aorta (STARNET)	EpiXcan	0.996393	starnet_aor	0.999981
3695	ENSG00000143252	SDHC	0.509795	0.031868	0.610195	0.0315452	0.037356	1.25075e-05	4.53675e-05	19	29	22	C1	Artery. Aorta (STARNET)	EpiXcan	0.996393	starnet_aor	0.999981
3696	ENSG00000235593	RBMS3-AS1	-0.509661	-0.0298042	0.610289	0.0312724	0.0360974	1.77133e-05	6.2796e-05	27	38	33	C1	Artery. Aorta (STARNET)	EpiXcan	0.996393	starnet_aor	0.999981
3697	ENSG00000163938	GNL3	-0.509553	-0.0426326	0.610364	0.0179198	0.0393334	7.59039e-06	2.8246e-05	7	23	8	C1	Artery. Aorta (STARNET)	EpiXcan	0.996393	starnet_aor	0.999981
3698	ENSG00000170571	EMB	-0.509369	-0.0169806	0.610494	0.141783	0.227563	9.01564e-31	1.63818e-29	35	60	44	C1	Artery. Aorta (STARNET)	EpiXcan	0.996393	starnet_aor	0.999981
3699	ENSG00000152439	ZNF773	-0.509331	-0.0199571	0.61052	0.096146	0.260763	1.51362e-36	3.50531e-35	21	45	29	C1	Artery. Aorta (STARNET)	EpiXcan	0.996393	starnet_aor	0.999981
3700	ENSG00000144668	ITGA9	-0.509224	-0.0327447	0.610595	0.0208698	0.0890851	5.99165e-12	3.91805e-11	23	28	27	C1	Artery. Aorta (STARNET)	EpiXcan	0.996393	starnet_aor	0.999981
3701	ENSG00000162601	MYSM1	0.509204	0.0403395	0.610609	0.0141768	0.0306417	7.06468e-05	0.000233221	40	61	48	C1	Artery. Aorta (STARNET)	EpiXcan	0.996393	starnet_aor	0.999981
3702	ENSG00000159496	RGL4	-0.508788	-0.0560282	0.610901	0.0107344	0.0296224	0.000109663	0.000354179	10	18	14	C1	Artery. Aorta (STARNET)	EpiXcan	0.996393	starnet_aor	0.999981
3703	ENSG00000204920	ZNF155	-0.508608	-0.0104539	0.611027	0.352392	0.430325	8.84565e-75	6.72357e-73	20	52	23	C1	Artery. Aorta (STARNET)	EpiXcan	0.996393	starnet_aor	0.999981
3704	ENSG00000166503	HDGFL3	-0.508582	-0.0206712	0.611045	0.0932	0.150887	4.37837e-20	4.70767e-19	27	44	31	C1	Artery. Aorta (STARNET)	EpiXcan	0.996393	starnet_aor	0.999981
3705	ENSG00000128849	CGNL1	-0.508376	-0.0262904	0.61119	0.0739219	0.0916415	3.42456e-12	2.27721e-11	61	96	78	C1	Artery. Aorta (STARNET)	EpiXcan	0.996393	starnet_aor	0.999981
3706	ENSG00000204130	RUFY2	0.508319	0.0285878	0.61123	0.0203799	0.0244326	0.000423709	0.00127611	16	21	20	C1	Artery. Aorta (STARNET)	EpiXcan	0.996393	starnet_aor	0.999981
3707	ENSG00000184787	UBE2G2	0.508218	0.0290765	0.6113	0.050043	0.123335	2.01306e-16	1.74329e-15	11	31	11	C1	Artery. Aorta (STARNET)	EpiXcan	0.996393	starnet_aor	0.999981
3708	ENSG00000112159	MDN1	-0.50776	-0.0312168	0.611621	0.0345942	0.084909	2.19927e-11	1.37602e-10	27	32	29	C1	Artery. Aorta (STARNET)	EpiXcan	0.996393	starnet_aor	0.999981
3709	ENSG00000110693	SOX6	0.507745	0.0446365	0.611632	0.0188031	0.0321179	5.70939e-05	0.000190611	14	28	18	C1	Artery. Aorta (STARNET)	EpiXcan	0.996393	starnet_aor	0.999981
3710	ENSG00000142684	ZNF593	0.507744	0.0449464	0.611633	0.0197655	0.0287397	0.000138581	0.000442363	9	12	11	C1	Artery. Aorta (STARNET)	EpiXcan	0.996393	starnet_aor	0.999981
3711	ENSG00000101463	SYNDIG1	-0.507734	-0.102652	0.61164	0.0031804	0.0270171	0.0002017	0.000632279	3	11	6	C1	Artery. Aorta (STARNET)	EpiXcan	0.996393	starnet_aor	0.999981
3712	ENSG00000109919	MTCH2	0.507664	0.0244354	0.611689	0.0398441	0.0405391	5.5283e-06	2.08708e-05	47	55	50	C1	Artery. Aorta (STARNET)	EpiXcan	0.996393	starnet_aor	0.999981
3713	ENSG00000263753	LINC00667	0.507276	0.00949559	0.611961	0.468077	0.687239	2.18807e-153	1.24428e-150	81	113	93	C1	Artery. Aorta (STARNET)	EpiXcan	0.996393	starnet_aor	0.999981
3714	ENSG00000173200	PARP15	0.507044	0.0417335	0.612124	0.0149055	0.0536401	1.34317e-07	6.03717e-07	16	52	22	C1	Artery. Aorta (STARNET)	EpiXcan	0.996393	starnet_aor	0.999981
3715	ENSG00000168661	ZNF30	-0.506899	-0.0389165	0.612226	0.0210365	0.0589644	2.82819e-08	1.35025e-07	8	11	11	C1	Artery. Aorta (STARNET)	EpiXcan	0.996393	starnet_aor	0.999981
3716	ENSG00000069966	GNB5	0.506348	0.0457765	0.612612	0.0261336	0.0409887	4.99441e-06	1.8939e-05	26	47	31	C1	Artery. Aorta (STARNET)	EpiXcan	0.996393	starnet_aor	0.999981
3717	ENSG00000137558	PI15	0.506222	0.0197373	0.612701	0.0389093	0.0576554	3.47037e-08	1.64406e-07	30	90	34	C1	Artery. Aorta (STARNET)	EpiXcan	0.996393	starnet_aor	0.999981
3718	ENSG00000134917	ADAMTS8	0.50618	0.0345689	0.61273	0.0357079	0.067961	1.83476e-09	9.77477e-09	22	33	25	C1	Artery. Aorta (STARNET)	EpiXcan	0.996393	starnet_aor	0.999981
3719	ENSG00000239521	GATS	0.506095	0.033813	0.61279	0.0259171	0.0401127	6.37111e-06	2.38882e-05	23	59	25	C1	Artery. Aorta (STARNET)	EpiXcan	0.996393	starnet_aor	0.999981
3720	ENSG00000182511	FES	0.506074	0.0397117	0.612805	0.0288481	0.0562664	6.07815e-08	2.81945e-07	26	36	34	C1	Artery. Aorta (STARNET)	EpiXcan	0.996393	starnet_aor	0.999981
3721	ENSG00000141664	ZCCHC2	0.505603	0.0381406	0.613136	0.0308109	0.0422198	3.16998e-06	1.23282e-05	30	80	38	C1	Artery. Aorta (STARNET)	EpiXcan	0.996393	starnet_aor	0.999981
3722	ENSG00000103528	SYT17	0.505322	0.0290468	0.613333	0.0523216	0.0495228	4.57751e-07	1.95122e-06	34	65	47	C1	Artery. Aorta (STARNET)	EpiXcan	0.996393	starnet_aor	0.999981
3723	ENSG00000147852	VLDLR	-0.50473	-0.0410811	0.613748	0.0234403	0.0846232	2.83986e-11	1.75678e-10	47	75	62	C1	Artery. Aorta (STARNET)	EpiXcan	0.996393	starnet_aor	0.999981
3724	ENSG00000115946	PNO1	-0.504723	-0.104967	0.613754	0.00304117	0.0201556	0.00147905	0.0041876	20	37	27	C1	Artery. Aorta (STARNET)	EpiXcan	0.996393	starnet_aor	0.999981
3725	ENSG00000104388	RAB2A	0.504386	0.0216388	0.61399	0.0681395	0.1561	9.82229e-21	1.10081e-19	22	40	26	C1	Artery. Aorta (STARNET)	EpiXcan	0.996393	starnet_aor	0.999981
3726	ENSG00000113758	DBN1	-0.503946	-0.0410529	0.6143	0.0291592	0.0438418	2.25663e-06	8.91619e-06	12	23	16	C1	Artery. Aorta (STARNET)	EpiXcan	0.996393	starnet_aor	0.999981
3727	ENSG00000100302	RASD2	-0.50391	-0.0111064	0.614325	0.425455	0.553647	1.79966e-101	2.53505e-99	7	28	8	C1	Artery. Aorta (STARNET)	EpiXcan	0.996393	starnet_aor	0.999981
3728	ENSG00000123243	ITIH5	0.503593	0.0518939	0.614548	0.012697	0.0784135	1.1461e-10	6.776e-10	16	25	22	C1	Artery. Aorta (STARNET)	EpiXcan	0.996393	starnet_aor	0.999981
3729	ENSG00000126878	AIF1L	-0.503587	-0.0130391	0.614552	0.193572	0.533691	4.28896e-97	5.58073e-95	19	33	23	C1	Artery. Aorta (STARNET)	EpiXcan	0.996393	starnet_aor	0.999981
3730	ENSG00000148700	ADD3	0.503387	0.0275619	0.614692	0.0364034	0.102156	9.11332e-14	6.72397e-13	17	31	23	C1	Artery. Aorta (STARNET)	EpiXcan	0.996393	starnet_aor	0.999981
3731	ENSG00000159307	SCUBE1	0.50318	0.013641	0.614838	0.17081	0.25374	1.42315e-36	3.30076e-35	9	26	12	C1	Artery. Aorta (STARNET)	EpiXcan	0.996393	starnet_aor	0.999981
3732	ENSG00000259134	LINC00924	-0.502559	-0.0531925	0.615275	0.00958148	0.0149477	0.00617852	0.0162024	9	11	9	C1	Artery. Aorta (STARNET)	EpiXcan	0.996393	starnet_aor	0.999981
3733	ENSG00000178860	MSC	-0.502491	-0.0619184	0.615322	0.0068743	0.0362975	1.53906e-05	5.50319e-05	12	37	16	C1	Artery. Aorta (STARNET)	EpiXcan	0.996393	starnet_aor	0.999981
3734	ENSG00000182841	RRP7BP	-0.502305	-0.0502803	0.615453	0.0226542	0.0961326	8.72602e-13	6.04873e-12	24	57	32	C1	Artery. Aorta (STARNET)	EpiXcan	0.996393	starnet_aor	0.999981
3735	ENSG00000183378	OVCH2	0.501695	0.0146793	0.615882	0.113827	0.112083	6.90377e-15	5.50366e-14	44	82	51	C1	Artery. Aorta (STARNET)	EpiXcan	0.996393	starnet_aor	0.999981
3736	ENSG00000026652	AGPAT4	-0.501665	-0.0641966	0.615903	0.0131275	0.036803	1.58054e-05	5.63837e-05	7	24	8	C1	Artery. Aorta (STARNET)	EpiXcan	0.996393	starnet_aor	0.999981
3737	ENSG00000155906	RMND1	-0.501181	-0.131	0.616244	0.00239121	0.0117679	0.0137635	0.0345246	9	26	10	C1	Artery. Aorta (STARNET)	EpiXcan	0.996393	starnet_aor	0.999981
3738	ENSG00000090382	LYZ	0.500524	0.0140852	0.616706	0.160468	0.232579	4.08701e-32	7.88342e-31	75	109	85	C1	Artery. Aorta (STARNET)	EpiXcan	0.996393	starnet_aor	0.999981
3739	ENSG00000143552	NUP210L	-0.500247	-0.0108309	0.616901	0.648708	0.749672	8.57621e-189	1.19708e-185	12	73	13	C1	Artery. Aorta (STARNET)	EpiXcan	0.996393	starnet_aor	0.999981
3740	ENSG00000260123	AC013565.1	-0.500174	-0.0113957	0.616952	0.231746	0.316978	7.69344e-46	2.44565e-44	27	41	30	C1	Artery. Aorta (STARNET)	EpiXcan	0.996393	starnet_aor	0.999981
3741	ENSG00000162407	PLPP3	0.500115	0.0283405	0.616994	0.0331766	0.0135341	0.00926	0.0237201	63	77	72	C1	Artery. Aorta (STARNET)	EpiXcan	0.996393	starnet_aor	0.999981
3742	ENSG00000148677	ANKRD1	0.499875	0.149648	0.617163	0.00172677	0.0180179	0.00263414	0.00721451	5	12	6	C1	Artery. Aorta (STARNET)	EpiXcan	0.996393	starnet_aor	0.999981
3743	ENSG00000154813	DPH3	-0.499666	-0.0423573	0.61731	0.0310195	0.0410917	4.49372e-06	1.71505e-05	16	27	17	C1	Artery. Aorta (STARNET)	EpiXcan	0.996393	starnet_aor	0.999981
3744	ENSG00000134202	GSTM3	-0.499611	-0.00737415	0.617349	0.477239	0.665411	8.15438e-146	3.68242e-143	40	75	50	C1	Artery. Aorta (STARNET)	EpiXcan	0.996393	starnet_aor	0.999981
3745	ENSG00000087884	AAMDC	-0.499568	-0.0138591	0.617379	0.171617	0.320446	2.93802e-46	9.4969e-45	33	50	43	C1	Artery. Aorta (STARNET)	EpiXcan	0.996393	starnet_aor	0.999981
3746	ENSG00000111728	ST8SIA1	0.499406	0.0400284	0.617493	0.0108697	0.0178562	0.00271715	0.00742333	26	76	29	C1	Artery. Aorta (STARNET)	EpiXcan	0.996393	starnet_aor	0.999981
3747	ENSG00000037474	NSUN2	-0.499332	-0.00797648	0.617546	0.0565199	0.0921538	1.85014e-12	1.25318e-11	58	113	71	C1	Artery. Aorta (STARNET)	EpiXcan	0.996393	starnet_aor	0.999981
3748	ENSG00000248008	NRAV	-0.499257	-0.0560947	0.617599	0.0136238	0.0351273	2.30906e-05	8.09066e-05	10	50	11	C1	Artery. Aorta (STARNET)	EpiXcan	0.996393	starnet_aor	0.999981
3749	ENSG00000139433	GLTP	0.499231	0.0673174	0.617616	0.00756385	0.0231978	0.000621461	0.00183816	7	9	8	C1	Artery. Aorta (STARNET)	EpiXcan	0.996393	starnet_aor	0.999981
3750	ENSG00000273381	AL158071.4	0.499134	0.0594917	0.617685	0.0140323	0.0480172	6.39778e-07	2.68172e-06	9	12	11	C1	Artery. Aorta (STARNET)	EpiXcan	0.996393	starnet_aor	0.999981
3751	ENSG00000253420	AC103853.1	-0.498592	-0.0310418	0.618067	0.0163311	0.0203546	0.00138841	0.00394333	41	77	48	C1	Artery. Aorta (STARNET)	EpiXcan	0.996393	starnet_aor	0.999981
3752	ENSG00000109265	KIAA1211	0.49847	0.017968	0.618153	0.0806066	0.137964	3.32834e-18	3.22013e-17	45	72	54	C1	Artery. Aorta (STARNET)	EpiXcan	0.996393	starnet_aor	0.999981
3753	ENSG00000213965	NUDT19	-0.498393	-0.034988	0.618207	0.0330135	0.0736682	5.55039e-10	3.07545e-09	11	26	13	C1	Artery. Aorta (STARNET)	EpiXcan	0.996393	starnet_aor	0.999981
3754	ENSG00000197566	ZNF624	0.498292	0.0408325	0.618278	0.0294624	0.0518983	2.52173e-07	1.1009e-06	22	31	25	C1	Artery. Aorta (STARNET)	EpiXcan	0.996393	starnet_aor	0.999981
3755	ENSG00000179743	FLJ37453	0.497777	0.0936783	0.618641	0.00467636	0.0101736	0.0241436	0.0585534	8	12	9	C1	Artery. Aorta (STARNET)	EpiXcan	0.996393	starnet_aor	0.999981
3756	ENSG00000068615	REEP1	0.497654	0.0165588	0.618728	0.0624031	0.095868	1.12886e-12	7.75507e-12	44	73	51	C1	Artery. Aorta (STARNET)	EpiXcan	0.996393	starnet_aor	0.999981
3757	ENSG00000237522	NONOP2	-0.49765	-0.0454742	0.618731	0.0224029	0.0675166	2.98243e-09	1.55703e-08	8	10	8	C1	Artery. Aorta (STARNET)	EpiXcan	0.996393	starnet_aor	0.999981
3758	ENSG00000122477	LRRC39	-0.497535	-0.0440171	0.618812	0.034298	0.0555466	8.62266e-08	3.95083e-07	29	40	33	C1	Artery. Aorta (STARNET)	EpiXcan	0.996393	starnet_aor	0.999981
3759	ENSG00000108854	SMURF2	0.497143	0.0517832	0.619088	0.017302	0.0302637	8.29609e-05	0.000271943	14	32	17	C1	Artery. Aorta (STARNET)	EpiXcan	0.996393	starnet_aor	0.999981
3760	ENSG00000251520	AL162431.3	-0.496654	-0.0218535	0.619433	0.0977515	0.0209466	0.00106138	0.00306383	103	141	130	C1	Artery. Aorta (STARNET)	EpiXcan	0.996393	starnet_aor	0.999981
3761	ENSG00000144369	FAM171B	-0.496144	-0.0226703	0.619793	0.10238	0.210971	1.00179e-28	1.64508e-27	23	38	28	C1	Artery. Aorta (STARNET)	EpiXcan	0.996393	starnet_aor	0.999981
3762	ENSG00000064655	EYA2	-0.496124	-0.0234561	0.619807	0.0668047	0.277836	7.07428e-39	1.8013e-37	27	46	32	C1	Artery. Aorta (STARNET)	EpiXcan	0.996393	starnet_aor	0.999981
3763	ENSG00000180481	GLIPR1L2	0.496116	0.0084767	0.619812	0.49597	0.644461	5.54418e-134	1.97966e-131	13	49	16	C1	Artery. Aorta (STARNET)	EpiXcan	0.996393	starnet_aor	0.999981
3764	ENSG00000273340	MICE	-0.495957	-0.0275091	0.619925	0.0410844	0.0666233	4.11506e-09	2.12522e-08	28	51	33	C1	Artery. Aorta (STARNET)	EpiXcan	0.996393	starnet_aor	0.999981
3765	ENSG00000198130	HIBCH	0.495713	0.0534939	0.620097	0.0172578	0.0211792	0.00102746	0.00297036	27	43	32	C1	Artery. Aorta (STARNET)	EpiXcan	0.996393	starnet_aor	0.999981
3766	ENSG00000127526	SLC35E1	0.495556	0.0231424	0.620208	0.0131841	0.013288	0.00954977	0.0244053	18	27	24	C1	Artery. Aorta (STARNET)	EpiXcan	0.996393	starnet_aor	0.999981
3767	ENSG00000214290	COLCA2	-0.495533	-0.0337062	0.620224	0.0343351	0.0373379	1.33873e-05	4.83415e-05	38	56	53	C1	Artery. Aorta (STARNET)	EpiXcan	0.996393	starnet_aor	0.999981
3768	ENSG00000112685	EXOC2	0.495425	0.0292091	0.6203	0.0365289	0.243326	6.65792e-34	1.37957e-32	16	48	26	C1	Artery. Aorta (STARNET)	EpiXcan	0.996393	starnet_aor	0.999981
3769	ENSG00000259972	AC009120.2	0.495134	0.0173034	0.620506	0.0484159	0.0248079	0.000417615	0.00125825	49	71	59	C1	Artery. Aorta (STARNET)	EpiXcan	0.996393	starnet_aor	0.999981
3770	ENSG00000114439	BBX	-0.494629	-0.120675	0.620862	0.00199878	0.0105875	0.021192	0.0517548	9	18	14	C1	Artery. Aorta (STARNET)	EpiXcan	0.996393	starnet_aor	0.999981
3771	ENSG00000142197	DOPEY2	0.494385	0.055426	0.621034	0.0128611	0.0464906	1.10845e-06	4.52879e-06	5	17	9	C1	Artery. Aorta (STARNET)	EpiXcan	0.996393	starnet_aor	0.999981
3772	ENSG00000100577	GSTZ1	-0.494184	-0.0217868	0.621176	0.0664576	0.0945715	1.38012e-12	9.43471e-12	38	46	41	C1	Artery. Aorta (STARNET)	EpiXcan	0.996393	starnet_aor	0.999981
3773	ENSG00000106462	EZH2	-0.494151	-0.0327038	0.6212	0.0183142	0.0154643	0.00523747	0.0138577	20	39	25	C1	Artery. Aorta (STARNET)	EpiXcan	0.996393	starnet_aor	0.999981
3774	ENSG00000169075	Z99496.1	-0.494108	-0.106387	0.62123	0.00408011	0.0132639	0.00997109	0.0254312	12	21	14	C1	Artery. Aorta (STARNET)	EpiXcan	0.996393	starnet_aor	0.999981
3775	ENSG00000146425	DYNLT1	0.494049	0.0259674	0.621271	0.0409048	0.142646	4.41936e-19	4.51463e-18	28	53	41	C1	Artery. Aorta (STARNET)	EpiXcan	0.996393	starnet_aor	0.999981
3776	ENSG00000183542	KLRC4	-0.493748	-0.0254207	0.621484	0.0446953	0.105127	6.05029e-14	4.53816e-13	17	34	18	C1	Artery. Aorta (STARNET)	EpiXcan	0.996393	starnet_aor	0.999981
3777	ENSG00000130518	KIAA1683	0.493674	0.0352837	0.621537	0.0259275	0.0761544	2.90432e-10	1.65282e-09	14	29	23	C1	Artery. Aorta (STARNET)	EpiXcan	0.996393	starnet_aor	0.999981
3778	ENSG00000261208	AL365475.1	0.493624	0.0336913	0.621571	0.0322601	0.0990975	3.80724e-13	2.70256e-12	3	10	3	C1	Artery. Aorta (STARNET)	EpiXcan	0.996393	starnet_aor	0.999981
3779	ENSG00000091831	ESR1	-0.493415	-0.0237107	0.621719	0.0775202	0.115791	2.50445e-15	2.04213e-14	53	72	58	C1	Artery. Aorta (STARNET)	EpiXcan	0.996393	starnet_aor	0.999981
3780	ENSG00000129657	SEC14L1	-0.492786	-0.0522336	0.622164	0.0135646	0.0496517	4.53996e-07	1.93737e-06	13	29	15	C1	Artery. Aorta (STARNET)	EpiXcan	0.996393	starnet_aor	0.999981
3781	ENSG00000170500	LONRF2	0.492411	0.0207391	0.622429	0.0623932	0.0925342	2.32664e-12	1.56612e-11	24	44	26	C1	Artery. Aorta (STARNET)	EpiXcan	0.996393	starnet_aor	0.999981
3782	ENSG00000100068	LRP5L	-0.492176	-0.0156483	0.622595	0.0696176	0.058008	4.67607e-08	2.18891e-07	61	86	73	C1	Artery. Aorta (STARNET)	EpiXcan	0.996393	starnet_aor	0.999981
3783	ENSG00000110328	GALNT18	0.491997	0.0112335	0.622721	0.392952	0.362633	3.18499e-55	1.32527e-53	131	191	157	C1	Artery. Aorta (STARNET)	EpiXcan	0.996393	starnet_aor	0.999981
3784	ENSG00000130338	TULP4	-0.49194	-0.053736	0.622761	0.0119816	0.0231297	0.000586222	0.00173896	10	23	14	C1	Artery. Aorta (STARNET)	EpiXcan	0.996393	starnet_aor	0.999981
3785	ENSG00000115216	NRBP1	0.491677	0.0462347	0.622948	0.0142202	0.0378658	1.17227e-05	4.26416e-05	23	37	29	C1	Artery. Aorta (STARNET)	EpiXcan	0.996393	starnet_aor	0.999981
3786	ENSG00000087053	MTMR2	-0.491272	-0.00989229	0.623234	0.27078	0.385444	1.38947e-59	6.62543e-58	47	58	55	C1	Artery. Aorta (STARNET)	EpiXcan	0.996393	starnet_aor	0.999981
3787	ENSG00000185163	DDX51	-0.491185	-0.0314864	0.623295	0.0232171	0.105301	7.22183e-14	5.38795e-13	11	23	13	C1	Artery. Aorta (STARNET)	EpiXcan	0.996393	starnet_aor	0.999981
3788	ENSG00000172020	GAP43	-0.491115	-0.0404698	0.623345	0.0207511	0.042112	3.7082e-06	1.42983e-05	9	20	13	C1	Artery. Aorta (STARNET)	EpiXcan	0.996393	starnet_aor	0.999981
3789	ENSG00000166170	BAG5	-0.490775	-0.035711	0.623586	0.0372864	0.019325	0.00179239	0.00502012	42	54	48	C1	Artery. Aorta (STARNET)	EpiXcan	0.996393	starnet_aor	0.999981
3790	ENSG00000196659	TTC30B	0.490434	0.0470394	0.623827	0.0267139	0.0382466	9.24115e-06	3.40587e-05	20	26	24	C1	Artery. Aorta (STARNET)	EpiXcan	0.996393	starnet_aor	0.999981
3791	ENSG00000125818	PSMF1	-0.490378	-0.0230745	0.623867	0.0523134	0.10212	1.64398e-13	1.19799e-12	32	46	41	C1	Artery. Aorta (STARNET)	EpiXcan	0.996393	starnet_aor	0.999981
3792	ENSG00000172380	GNG12	0.489675	0.0546082	0.624364	0.0109666	0.0280347	0.000161935	0.000513495	11	13	11	C1	Artery. Aorta (STARNET)	EpiXcan	0.996393	starnet_aor	0.999981
3793	ENSG00000138073	PREB	0.489443	0.0533777	0.624528	0.00667247	0.0239109	0.000515945	0.00153762	12	18	15	C1	Artery. Aorta (STARNET)	EpiXcan	0.996393	starnet_aor	0.999981
3794	ENSG00000250305	KIAA1456	-0.489064	-0.0499567	0.624797	0.0110214	0.0281699	0.000144247	0.000459876	12	34	15	C1	Artery. Aorta (STARNET)	EpiXcan	0.996393	starnet_aor	0.999981
3795	ENSG00000110723	EXPH5	0.488936	0.010029	0.624887	0.403289	0.497081	2.19738e-85	2.17668e-83	18	21	19	C1	Artery. Aorta (STARNET)	EpiXcan	0.996393	starnet_aor	0.999981
3796	ENSG00000204390	HSPA1L	0.488593	0.0475135	0.62513	0.0176874	0.0395766	6.89514e-06	2.57712e-05	21	65	30	C1	Artery. Aorta (STARNET)	EpiXcan	0.996393	starnet_aor	0.999981
3797	ENSG00000151689	INPP1	-0.488587	-0.0250312	0.625134	0.0119758	0.0214648	0.000903767	0.00262662	28	95	42	C1	Artery. Aorta (STARNET)	EpiXcan	0.996393	starnet_aor	0.999981
3798	ENSG00000266383	MIR5002	-0.488485	-0.0398957	0.625207	0.0103551	0.0232705	0.000608998	0.00180304	9	49	11	C1	Artery. Aorta (STARNET)	EpiXcan	0.996393	starnet_aor	0.999981
3799	ENSG00000132840	BHMT2	-0.488273	-0.0155116	0.625356	0.143827	0.196091	3.1856e-26	4.6627e-25	22	28	26	C1	Artery. Aorta (STARNET)	EpiXcan	0.996393	starnet_aor	0.999981
3800	ENSG00000123191	ATP7B	0.488092	0.0106571	0.625485	0.219024	0.317741	4.94358e-46	1.58463e-44	7	26	7	C1	Artery. Aorta (STARNET)	EpiXcan	0.996393	starnet_aor	0.999981
3801	ENSG00000176473	WDR25	-0.487914	-0.0949929	0.625611	0.0042635	0.0887833	6.06846e-12	3.96322e-11	2	12	4	C1	Artery. Aorta (STARNET)	EpiXcan	0.996393	starnet_aor	0.999981
3802	ENSG00000115145	STAM2	0.487828	0.0626688	0.625672	0.0115852	0.0483946	4.39667e-07	1.87938e-06	10	29	14	C1	Artery. Aorta (STARNET)	EpiXcan	0.996393	starnet_aor	0.999981
3803	ENSG00000153786	ZDHHC7	0.487739	0.0191649	0.625735	0.01541	0.0148929	0.00620583	0.0162684	16	30	25	C1	Artery. Aorta (STARNET)	EpiXcan	0.996393	starnet_aor	0.999981
3804	ENSG00000167491	GATAD2A	0.487519	0.0238432	0.625891	0.0488936	0.0788051	1.23619e-10	7.28628e-10	20	32	27	C1	Artery. Aorta (STARNET)	EpiXcan	0.996393	starnet_aor	0.999981
3805	ENSG00000111348	ARHGDIB	-0.486625	-0.0416805	0.626524	0.0195995	0.0507694	3.52072e-07	1.51633e-06	11	35	12	C1	Artery. Aorta (STARNET)	EpiXcan	0.996393	starnet_aor	0.999981
3806	ENSG00000163576	EFHB	0.486597	0.00737754	0.626544	0.53862	0.686879	7.36337e-154	4.34835e-151	50	66	58	C1	Artery. Aorta (STARNET)	EpiXcan	0.996393	starnet_aor	0.999981
3807	ENSG00000159921	GNE	0.486545	0.0765646	0.626581	0.00428862	0.0284949	0.000144416	0.00046032	8	10	9	C1	Artery. Aorta (STARNET)	EpiXcan	0.996393	starnet_aor	0.999981
3808	ENSG00000240291	AL450384.2	0.486497	0.0670381	0.626615	0.0130404	0.0494561	4.61984e-07	1.96763e-06	5	19	12	C1	Artery. Aorta (STARNET)	EpiXcan	0.996393	starnet_aor	0.999981
3809	ENSG00000227456	LINC00310	-0.486112	-0.0358403	0.626888	0.0229424	0.0475059	4.57459e-07	1.95052e-06	9	19	12	C1	Artery. Aorta (STARNET)	EpiXcan	0.996393	starnet_aor	0.999981
3810	ENSG00000148688	RPP30	0.485781	0.0330167	0.627122	0.0522799	0.0751283	2.86118e-10	1.63008e-09	31	41	32	C1	Artery. Aorta (STARNET)	EpiXcan	0.996393	starnet_aor	0.999981
3811	ENSG00000234465	PINLYP	0.485741	0.140179	0.627151	0.0025916	0.0152368	0.00523035	0.0138436	10	20	15	C1	Artery. Aorta (STARNET)	EpiXcan	0.996393	starnet_aor	0.999981
3812	ENSG00000233967	AL359715.2	0.485705	0.056086	0.627176	0.0376306	0.0389239	8.91907e-06	3.2927e-05	37	50	45	C1	Artery. Aorta (STARNET)	EpiXcan	0.996393	starnet_aor	0.999981
3813	ENSG00000237943	PRKCQ-AS1	-0.485547	-0.0392677	0.627288	0.0183857	0.0124553	0.0123022	0.031016	17	28	26	C1	Artery. Aorta (STARNET)	EpiXcan	0.996393	starnet_aor	0.999981
3814	ENSG00000163536	SERPINI1	0.484657	0.021797	0.62792	0.0494055	0.130106	3.34433e-17	3.05103e-16	29	37	32	C1	Artery. Aorta (STARNET)	EpiXcan	0.996393	starnet_aor	0.999981
3815	ENSG00000171763	SPATA5L1	0.484442	0.0152272	0.628072	0.122478	0.315812	9.90187e-46	3.12826e-44	5	10	9	C1	Artery. Aorta (STARNET)	EpiXcan	0.996393	starnet_aor	0.999981
3816	ENSG00000185437	SH3BGR	-0.484364	-0.0159594	0.628128	0.102607	0.268808	2.80264e-37	6.73424e-36	33	66	44	C1	Artery. Aorta (STARNET)	EpiXcan	0.996393	starnet_aor	0.999981
3817	ENSG00000108953	YWHAE	0.484287	0.537623	0.628182	0.000162469	0.0104059	0.0226115	0.0550637	4	10	7	C1	Artery. Aorta (STARNET)	EpiXcan	0.996393	starnet_aor	0.999981
3818	ENSG00000182568	SATB1	-0.484239	-0.0304226	0.628216	0.0295883	0.038234	1.02675e-05	3.76245e-05	19	31	22	C1	Artery. Aorta (STARNET)	EpiXcan	0.996393	starnet_aor	0.999981
3819	ENSG00000158104	HPD	-0.484135	-0.0577998	0.62829	0.0115549	0.0756455	3.05402e-10	1.73287e-09	5	10	7	C1	Artery. Aorta (STARNET)	EpiXcan	0.996393	starnet_aor	0.999981
3820	ENSG00000198538	ZNF28	0.483889	0.090977	0.628465	0.00891386	0.0294605	0.000110939	0.00035815	4	42	6	C1	Artery. Aorta (STARNET)	EpiXcan	0.996393	starnet_aor	0.999981
3821	ENSG00000144635	DYNC1LI1	0.483541	0.0201632	0.628712	0.100602	0.129501	1.99578e-17	1.84154e-16	101	150	114	C1	Artery. Aorta (STARNET)	EpiXcan	0.996393	starnet_aor	0.999981
3822	ENSG00000164879	CA3	0.483302	0.02613	0.628882	0.0563112	0.0670344	2.5876e-09	1.36295e-08	33	46	41	C1	Artery. Aorta (STARNET)	EpiXcan	0.996393	starnet_aor	0.999981
3823	ENSG00000135750	KCNK1	0.482842	0.0190777	0.629208	0.0977398	0.0839459	2.78761e-11	1.72724e-10	69	142	75	C1	Artery. Aorta (STARNET)	EpiXcan	0.996393	starnet_aor	0.999981
3824	ENSG00000156273	BACH1	0.48233	0.055364	0.629572	0.0114442	0.0446504	1.59247e-06	6.39569e-06	3	5	4	C1	Artery. Aorta (STARNET)	EpiXcan	0.996393	starnet_aor	0.999981
3825	ENSG00000166473	PKD1L2	-0.482053	-0.0191236	0.629768	0.0840059	0.316193	1.98972e-45	6.22202e-44	40	70	57	C1	Artery. Aorta (STARNET)	EpiXcan	0.996393	starnet_aor	0.999981
3826	ENSG00000116678	LEPR	-0.481788	-0.0361097	0.629957	0.0232526	0.0476356	6.0967e-07	2.56181e-06	29	69	35	C1	Artery. Aorta (STARNET)	EpiXcan	0.996393	starnet_aor	0.999981
3827	ENSG00000117226	GBP3	0.481474	0.00609044	0.630179	0.771026	0.836263	3.63666e-262	1.39593e-258	20	31	23	C1	Artery. Aorta (STARNET)	EpiXcan	0.996393	starnet_aor	0.999981
3828	ENSG00000136930	PSMB7	0.481379	0.0187644	0.630247	0.0524045	0.0759245	2.26906e-10	1.30484e-09	20	23	22	C1	Artery. Aorta (STARNET)	EpiXcan	0.996393	starnet_aor	0.999981
3829	ENSG00000223787	AL354890.1	0.481145	0.0465032	0.630413	0.0246958	0.0230914	0.000598185	0.00177342	28	51	39	C1	Artery. Aorta (STARNET)	EpiXcan	0.996393	starnet_aor	0.999981
3830	ENSG00000159905	ZNF221	0.480997	0.0218564	0.630518	0.110406	0.118691	1.98402e-16	1.71911e-15	33	50	38	C1	Artery. Aorta (STARNET)	EpiXcan	0.996393	starnet_aor	0.999981
3831	ENSG00000143353	LYPLAL1	0.48081	0.0290105	0.630651	0.0471997	0.140436	8.64085e-19	8.63185e-18	6	16	8	C1	Artery. Aorta (STARNET)	EpiXcan	0.996393	starnet_aor	0.999981
3832	ENSG00000218996	ARL4AP5	-0.480747	-0.0278376	0.630696	0.0232367	0.0504758	3.62621e-07	1.56045e-06	6	6	6	C1	Artery. Aorta (STARNET)	EpiXcan	0.996393	starnet_aor	0.999981
3833	ENSG00000005436	GCFC2	-0.480669	-0.0106257	0.630752	0.260326	0.416052	2.39229e-65	1.33568e-63	26	43	32	C1	Artery. Aorta (STARNET)	EpiXcan	0.996393	starnet_aor	0.999981
3834	ENSG00000257621	PSMA3-AS1	0.48062	0.0219371	0.630786	0.070017	0.127447	6.99386e-17	6.22514e-16	12	14	13	C1	Artery. Aorta (STARNET)	EpiXcan	0.996393	starnet_aor	0.999981
3835	ENSG00000107902	LHPP	-0.480384	-0.0441143	0.630954	0.0109144	0.0341629	2.82014e-05	9.78321e-05	2	31	4	C1	Artery. Aorta (STARNET)	EpiXcan	0.996393	starnet_aor	0.999981
3836	ENSG00000197748	CFAP43	0.480216	0.061461	0.631074	0.0081044	0.0105574	0.0214015	0.0522248	5	9	7	C1	Artery. Aorta (STARNET)	EpiXcan	0.996393	starnet_aor	0.999981
3837	ENSG00000172456	FGGY	0.48015	0.0168318	0.631121	0.0810743	0.0837148	3.57103e-11	2.19406e-10	59	86	70	C1	Artery. Aorta (STARNET)	EpiXcan	0.996393	starnet_aor	0.999981
3838	ENSG00000272381	AL356258.1	-0.479837	-0.0217442	0.631343	0.08632	0.0750962	2.62252e-10	1.49856e-09	67	91	82	C1	Artery. Aorta (STARNET)	EpiXcan	0.996393	starnet_aor	0.999981
3839	ENSG00000227588	CNTN4-AS2	0.47964	0.0729592	0.631483	0.00803751	0.0132345	0.0089653	0.0230035	17	39	18	C1	Artery. Aorta (STARNET)	EpiXcan	0.996393	starnet_aor	0.999981
3840	ENSG00000120156	TEK	-0.479531	-0.0306928	0.631561	0.0417397	0.0800267	7.87317e-11	4.7276e-10	30	59	37	C1	Artery. Aorta (STARNET)	EpiXcan	0.996393	starnet_aor	0.999981
3841	ENSG00000144681	STAC	0.479475	0.0748693	0.631601	0.00252232	0.0208666	0.00112353	0.00323227	7	14	8	C1	Artery. Aorta (STARNET)	EpiXcan	0.996393	starnet_aor	0.999981
3842	ENSG00000003147	ICA1	0.479234	0.015502	0.631772	0.0775783	0.12953	4.99223e-17	4.4825e-16	61	86	71	C1	Artery. Aorta (STARNET)	EpiXcan	0.996393	starnet_aor	0.999981
3843	ENSG00000155393	HEATR3	0.479077	0.0108739	0.631884	0.0827794	0.165118	8.02331e-22	9.52008e-21	47	73	57	C1	Artery. Aorta (STARNET)	EpiXcan	0.996393	starnet_aor	0.999981
3844	ENSG00000109171	SLAIN2	0.478886	0.0184985	0.63202	0.0425454	0.0426621	2.60487e-06	1.02159e-05	42	57	50	C1	Artery. Aorta (STARNET)	EpiXcan	0.996393	starnet_aor	0.999981
3845	ENSG00000134569	LRP4	-0.478769	-0.0650239	0.632103	0.0278337	0.0138671	0.0084198	0.0217091	36	44	39	C1	Artery. Aorta (STARNET)	EpiXcan	0.996393	starnet_aor	0.999981
3846	ENSG00000203485	INF2	0.478746	0.0274118	0.632119	0.0432439	0.0605461	1.90338e-08	9.23949e-08	18	26	20	C1	Artery. Aorta (STARNET)	EpiXcan	0.996393	starnet_aor	0.999981
3847	ENSG00000255374	TAS2R43	-0.47866	-0.00832428	0.632181	0.399203	0.559924	7.79711e-105	1.18532e-102	38	68	48	C1	Artery. Aorta (STARNET)	EpiXcan	0.996393	starnet_aor	0.999981
3848	ENSG00000136003	ISCU	-0.478596	-0.0497158	0.632226	0.0147218	0.0459243	1.06779e-06	4.37194e-06	13	44	16	C1	Artery. Aorta (STARNET)	EpiXcan	0.996393	starnet_aor	0.999981
3849	ENSG00000083844	ZNF264	0.478206	0.0225049	0.632504	0.0628756	0.0910164	3.40338e-12	2.2641e-11	23	39	29	C1	Artery. Aorta (STARNET)	EpiXcan	0.996393	starnet_aor	0.999981
3850	ENSG00000161243	FBXO27	0.47819	0.040009	0.632515	0.0230936	0.0528563	1.6822e-07	7.45625e-07	30	64	40	C1	Artery. Aorta (STARNET)	EpiXcan	0.996393	starnet_aor	0.999981
3851	ENSG00000174485	DENND4A	-0.477854	-0.0680631	0.632754	0.00861119	0.0300482	9.39242e-05	0.000305727	12	18	15	C1	Artery. Aorta (STARNET)	EpiXcan	0.996393	starnet_aor	0.999981
3852	ENSG00000114626	ABTB1	0.477691	0.00924653	0.63287	0.0164987	0.0225554	0.000732222	0.00214798	26	38	36	C1	Artery. Aorta (STARNET)	EpiXcan	0.996393	starnet_aor	0.999981
3853	ENSG00000237870	AC073130.1	-0.477607	-0.0497159	0.63293	0.0270202	0.0296876	0.000107688	0.000348239	45	55	53	C1	Artery. Aorta (STARNET)	EpiXcan	0.996393	starnet_aor	0.999981
3854	ENSG00000109861	CTSC	-0.477594	-0.0373521	0.632939	0.0216401	0.045908	1.26647e-06	5.14972e-06	31	62	38	C1	Artery. Aorta (STARNET)	EpiXcan	0.996393	starnet_aor	0.999981
3855	ENSG00000198933	TBKBP1	0.477391	0.0142958	0.633084	0.106916	0.162193	3.62439e-22	4.36805e-21	12	44	14	C1	Artery. Aorta (STARNET)	EpiXcan	0.996393	starnet_aor	0.999981
3856	ENSG00000121933	TMIGD3	-0.477225	-0.0807125	0.633202	0.00478204	0.0154052	0.00505173	0.0133962	5	5	5	C1	Artery. Aorta (STARNET)	EpiXcan	0.996393	starnet_aor	0.999981
3857	ENSG00000100479	POLE2	0.477219	0.0419285	0.633206	0.0119619	0.0204652	0.00124927	0.00357527	13	19	15	C1	Artery. Aorta (STARNET)	EpiXcan	0.996393	starnet_aor	0.999981
3858	ENSG00000245958	AC093752.1	-0.477088	-0.0292482	0.6333	0.031164	0.0567337	6.60401e-08	3.05508e-07	41	55	50	C1	Artery. Aorta (STARNET)	EpiXcan	0.996393	starnet_aor	0.999981
3859	ENSG00000156170	NDUFAF6	0.476939	0.122421	0.633406	0.00262956	0.0176472	0.00276628	0.00755084	8	16	12	C1	Artery. Aorta (STARNET)	EpiXcan	0.996393	starnet_aor	0.999981
3860	ENSG00000116774	OLFML3	-0.476864	-0.0310392	0.633459	0.0286506	0.0430486	2.41467e-06	9.5088e-06	22	53	27	C1	Artery. Aorta (STARNET)	EpiXcan	0.996393	starnet_aor	0.999981
3861	ENSG00000134545	KLRC1	0.476644	0.0353036	0.633616	0.0313669	0.0653008	4.75106e-09	2.443e-08	31	75	40	C1	Artery. Aorta (STARNET)	EpiXcan	0.996393	starnet_aor	0.999981
3862	ENSG00000198121	LPAR1	-0.476442	-0.00466392	0.63376	0.0861457	0.0818606	5.52202e-11	3.35252e-10	78	141	94	C1	Artery. Aorta (STARNET)	EpiXcan	0.996393	starnet_aor	0.999981
3863	ENSG00000120915	EPHX2	-0.476426	-0.0199964	0.633771	0.0663406	0.141947	6.67073e-19	6.72063e-18	23	45	30	C1	Artery. Aorta (STARNET)	EpiXcan	0.996393	starnet_aor	0.999981
3864	ENSG00000143382	ADAMTSL4	-0.476151	-0.0503293	0.633967	0.00946094	0.0140303	0.00786697	0.0203623	6	41	7	C1	Artery. Aorta (STARNET)	EpiXcan	0.996393	starnet_aor	0.999981
3865	ENSG00000144747	TMF1	-0.47615	-0.123752	0.633968	0.00188039	0.0105456	0.0216773	0.0528644	7	15	9	C1	Artery. Aorta (STARNET)	EpiXcan	0.996393	starnet_aor	0.999981
3866	ENSG00000197062	ZSCAN26	-0.47598	-0.0324299	0.634089	0.0222094	0.0478703	6.67675e-07	2.79028e-06	11	19	12	C1	Artery. Aorta (STARNET)	EpiXcan	0.996393	starnet_aor	0.999981
3867	ENSG00000137210	TMEM14B	0.475978	0.0305609	0.63409	0.0314911	0.0132505	0.0097905	0.0249873	30	48	35	C1	Artery. Aorta (STARNET)	EpiXcan	0.996393	starnet_aor	0.999981
3868	ENSG00000106624	AEBP1	0.475858	0.0187113	0.634176	0.0648397	0.111852	6.5557e-15	5.2289e-14	21	40	24	C1	Artery. Aorta (STARNET)	EpiXcan	0.996393	starnet_aor	0.999981
3869	ENSG00000133193	FAM104A	0.475778	0.0853333	0.634233	0.00375659	0.0136987	0.00869792	0.0223848	9	13	12	C1	Artery. Aorta (STARNET)	EpiXcan	0.996393	starnet_aor	0.999981
3870	ENSG00000083828	ZNF586	-0.475703	-0.0163928	0.634286	0.119695	0.198899	5.76692e-27	8.71508e-26	23	40	25	C1	Artery. Aorta (STARNET)	EpiXcan	0.996393	starnet_aor	0.999981
3871	ENSG00000106483	SFRP4	-0.475572	-0.0159967	0.63438	0.13751	0.438406	1.94752e-70	1.28336e-68	102	165	128	C1	Artery. Aorta (STARNET)	EpiXcan	0.996393	starnet_aor	0.999981
3872	ENSG00000268129	AC026304.1	-0.475307	-0.134289	0.634568	0.00216525	0.0348766	2.43279e-05	8.49898e-05	5	12	6	C1	Artery. Aorta (STARNET)	EpiXcan	0.996393	starnet_aor	0.999981
3873	ENSG00000184374	COLEC10	-0.4753	-0.0262148	0.634573	0.0367357	0.0900074	5.8867e-12	3.85599e-11	55	106	62	C1	Artery. Aorta (STARNET)	EpiXcan	0.996393	starnet_aor	0.999981
3874	ENSG00000088876	ZNF343	-0.475051	-0.0457417	0.634751	0.0176477	0.0225434	0.000738038	0.00216422	18	25	23	C1	Artery. Aorta (STARNET)	EpiXcan	0.996393	starnet_aor	0.999981
3875	ENSG00000089154	GCN1	-0.474978	-0.0346107	0.634803	0.0180919	0.0273648	0.000187457	0.000589799	20	35	23	C1	Artery. Aorta (STARNET)	EpiXcan	0.996393	starnet_aor	0.999981
3876	ENSG00000112763	BTN2A1	0.474818	0.0253645	0.634917	0.15959	0.157336	9.88447e-21	1.10617e-19	77	109	87	C1	Artery. Aorta (STARNET)	EpiXcan	0.996393	starnet_aor	0.999981
3877	ENSG00000188846	RPL14	0.474808	0.0286666	0.634924	0.0331047	0.0724041	4.35215e-10	2.43879e-09	13	18	16	C1	Artery. Aorta (STARNET)	EpiXcan	0.996393	starnet_aor	0.999981
3878	ENSG00000134115	CNTN6	-0.474717	-0.0333659	0.634989	0.0240182	0.0829706	3.86969e-11	2.36903e-10	19	39	24	C1	Artery. Aorta (STARNET)	EpiXcan	0.996393	starnet_aor	0.999981
3879	ENSG00000105136	ZNF419	-0.47445	-0.0458198	0.635179	0.0185511	0.0280197	0.000144704	0.000461142	25	46	35	C1	Artery. Aorta (STARNET)	EpiXcan	0.996393	starnet_aor	0.999981
3880	ENSG00000116213	WRAP73	0.47431	0.0763911	0.635279	0.0064547	0.0228036	0.000660823	0.00194971	9	17	14	C1	Artery. Aorta (STARNET)	EpiXcan	0.996393	starnet_aor	0.999981
3881	ENSG00000223959	AFG3L1P	0.47381	0.0591019	0.635635	0.00910356	0.0277844	0.000172884	0.000546636	7	9	8	C1	Artery. Aorta (STARNET)	EpiXcan	0.996393	starnet_aor	0.999981
3882	ENSG00000021762	OSBPL5	-0.473705	-0.0280546	0.63571	0.0554875	0.0858831	1.79876e-11	1.13608e-10	24	37	28	C1	Artery. Aorta (STARNET)	EpiXcan	0.996393	starnet_aor	0.999981
3883	ENSG00000129595	EPB41L4A	0.473616	0.0234641	0.635774	0.0445017	0.067446	2.91692e-09	1.5249e-08	24	45	29	C1	Artery. Aorta (STARNET)	EpiXcan	0.996393	starnet_aor	0.999981
3884	ENSG00000150457	LATS2	-0.473381	-0.0418287	0.635941	0.0164155	0.0487823	5.2694e-07	2.2276e-06	20	40	26	C1	Artery. Aorta (STARNET)	EpiXcan	0.996393	starnet_aor	0.999981
3885	ENSG00000267934	AC010300.1	0.472902	0.0322143	0.636283	0.033057	0.101739	5.23275e-14	3.95003e-13	15	27	19	C1	Artery. Aorta (STARNET)	EpiXcan	0.996393	starnet_aor	0.999981
3886	ENSG00000109472	CPE	0.472618	0.0393541	0.636486	0.0246801	0.0363898	1.66392e-05	5.92206e-05	16	17	16	C1	Artery. Aorta (STARNET)	EpiXcan	0.996393	starnet_aor	0.999981
3887	ENSG00000170037	CNTROB	0.472049	0.0336802	0.636892	0.0228732	0.0560207	7.77814e-08	3.5799e-07	15	25	18	C1	Artery. Aorta (STARNET)	EpiXcan	0.996393	starnet_aor	0.999981
3888	ENSG00000162836	ACP6	-0.472003	-0.00714053	0.636924	0.237787	0.329628	1.47576e-48	5.05776e-47	36	59	48	C1	Artery. Aorta (STARNET)	EpiXcan	0.996393	starnet_aor	0.999981
3889	ENSG00000229391	HLA-DRB6	0.47192	0.0114374	0.636984	0.330851	0.502818	6.51402e-90	7.09335e-88	79	128	95	C1	Artery. Aorta (STARNET)	EpiXcan	0.996393	starnet_aor	0.999981
3890	ENSG00000180626	ZNF594	-0.47167	-0.0380545	0.637162	0.0180002	0.0540186	1.22837e-07	5.53904e-07	23	36	31	C1	Artery. Aorta (STARNET)	EpiXcan	0.996393	starnet_aor	0.999981
3891	ENSG00000147813	NAPRT	-0.47127	-0.0187662	0.637448	0.0957206	0.129641	1.92816e-17	1.78022e-16	34	62	40	C1	Artery. Aorta (STARNET)	EpiXcan	0.996393	starnet_aor	0.999981
3892	ENSG00000137474	MYO7A	0.470988	0.0641445	0.637649	0.0030636	0.0136317	0.00882252	0.0226675	7	18	10	C1	Artery. Aorta (STARNET)	EpiXcan	0.996393	starnet_aor	0.999981
3893	ENSG00000180190	TDRP	0.470719	0.0265393	0.637841	0.0445393	0.117996	1.30241e-15	1.0786e-14	26	84	38	C1	Artery. Aorta (STARNET)	EpiXcan	0.996393	starnet_aor	0.999981
3894	ENSG00000185052	SLC24A3	0.470682	0.0301876	0.637868	0.0327644	0.0559616	6.36096e-08	2.94708e-07	29	39	39	C1	Artery. Aorta (STARNET)	EpiXcan	0.996393	starnet_aor	0.999981
3895	ENSG00000068971	PPP2R5B	-0.470582	-0.031474	0.637939	0.0303153	0.0595793	2.63097e-08	1.2604e-07	6	19	6	C1	Artery. Aorta (STARNET)	EpiXcan	0.996393	starnet_aor	0.999981
3896	ENSG00000168090	COPS6	-0.470337	-0.0706397	0.638114	0.0170156	0.021955	0.000867889	0.00252809	11	21	18	C1	Artery. Aorta (STARNET)	EpiXcan	0.996393	starnet_aor	0.999981
3897	ENSG00000119771	KLHL29	0.470246	0.0187458	0.638179	0.105692	0.160668	3.27676e-21	3.77147e-20	44	101	50	C1	Artery. Aorta (STARNET)	EpiXcan	0.996393	starnet_aor	0.999981
3898	ENSG00000197124	ZNF682	-0.470192	-0.0492413	0.638218	0.0133969	0.0356252	1.68204e-05	5.9824e-05	12	25	15	C1	Artery. Aorta (STARNET)	EpiXcan	0.996393	starnet_aor	0.999981
3899	ENSG00000203666	EFCAB2	-0.469926	-0.0587914	0.638408	0.0173365	0.423484	5.99839e-68	3.55595e-66	40	56	47	C1	Artery. Aorta (STARNET)	EpiXcan	0.996393	starnet_aor	0.999981
3900	ENSG00000063660	GPC1	-0.469337	-0.133198	0.638829	0.00239749	0.0320973	5.11754e-05	0.000171748	5	7	7	C1	Artery. Aorta (STARNET)	EpiXcan	0.996393	starnet_aor	0.999981
3901	ENSG00000101052	IFT52	0.469152	0.0627562	0.638961	0.0135924	0.0317585	5.46842e-05	0.000182964	16	22	17	C1	Artery. Aorta (STARNET)	EpiXcan	0.996393	starnet_aor	0.999981
3902	ENSG00000153993	SEMA3D	-0.468909	-0.0450188	0.639135	0.0164565	0.0604242	1.45358e-08	7.13957e-08	20	47	23	C1	Artery. Aorta (STARNET)	EpiXcan	0.996393	starnet_aor	0.999981
3903	ENSG00000130508	PXDN	0.468767	0.0172069	0.639236	0.0397168	0.0561183	7.57858e-08	3.49119e-07	37	46	37	C1	Artery. Aorta (STARNET)	EpiXcan	0.996393	starnet_aor	0.999981
3904	ENSG00000164182	NDUFAF2	0.468649	0.0371244	0.63932	0.0252088	0.0233626	0.000608422	0.00180168	45	71	53	C1	Artery. Aorta (STARNET)	EpiXcan	0.996393	starnet_aor	0.999981
3905	ENSG00000100353	EIF3D	0.467921	0.049544	0.639841	0.0233081	0.0146722	0.00669451	0.017466	33	99	44	C1	Artery. Aorta (STARNET)	EpiXcan	0.996393	starnet_aor	0.999981
3906	ENSG00000187239	FNBP1	-0.467235	-0.072564	0.640332	0.0110017	0.0154663	0.00540136	0.0142667	12	43	14	C1	Artery. Aorta (STARNET)	EpiXcan	0.996393	starnet_aor	0.999981
3907	ENSG00000010165	METTL13	0.467161	0.0178305	0.640385	0.0628087	0.119932	7.02773e-16	5.89961e-15	23	54	26	C1	Artery. Aorta (STARNET)	EpiXcan	0.996393	starnet_aor	0.999981
3908	ENSG00000175352	NRIP3	0.467063	0.0469763	0.640455	0.0177829	0.0416923	2.93056e-06	1.14406e-05	8	12	10	C1	Artery. Aorta (STARNET)	EpiXcan	0.996393	starnet_aor	0.999981
3909	ENSG00000140367	UBE2Q2	0.466938	0.00364198	0.640544	0.0282277	0.0111537	0.0179385	0.0443308	24	35	27	C1	Artery. Aorta (STARNET)	EpiXcan	0.996393	starnet_aor	0.999981
3910	ENSG00000184117	NIPSNAP1	-0.466887	-0.0200851	0.640581	0.0499319	0.0669352	2.69336e-09	1.4133e-08	44	61	52	C1	Artery. Aorta (STARNET)	EpiXcan	0.996393	starnet_aor	0.999981
3911	ENSG00000149548	CCDC15	0.466663	0.00880184	0.640741	0.278572	0.373155	2.19332e-56	9.43313e-55	36	60	47	C1	Artery. Aorta (STARNET)	EpiXcan	0.996393	starnet_aor	0.999981
3912	ENSG00000064012	CASP8	0.466625	0.0148065	0.640768	0.0632088	0.238976	6.87136e-33	1.37732e-31	14	48	16	C1	Artery. Aorta (STARNET)	EpiXcan	0.996393	starnet_aor	0.999981
3913	ENSG00000105894	PTN	0.465973	0.025648	0.641235	0.0498036	0.0193143	0.00182816	0.00511751	61	93	74	C1	Artery. Aorta (STARNET)	EpiXcan	0.996393	starnet_aor	0.999981
3914	ENSG00000115525	ST3GAL5	-0.465807	-0.0323968	0.641354	0.0415468	0.069932	1.13926e-09	6.17229e-09	21	68	28	C1	Artery. Aorta (STARNET)	EpiXcan	0.996393	starnet_aor	0.999981
3915	ENSG00000117419	ERI3	0.465656	0.0588265	0.641462	0.00705908	0.0133047	0.00911449	0.0233629	2	8	3	C1	Artery. Aorta (STARNET)	EpiXcan	0.996393	starnet_aor	0.999981
3916	ENSG00000166928	MS4A14	0.465614	0.0101492	0.641491	0.259898	0.407348	2.03505e-63	1.09252e-61	82	96	94	C1	Artery. Aorta (STARNET)	EpiXcan	0.996393	starnet_aor	0.999981
3917	ENSG00000182993	C12orf60	-0.465466	-0.025671	0.641598	0.0328834	0.15554	8.45157e-21	9.49967e-20	23	51	31	C1	Artery. Aorta (STARNET)	EpiXcan	0.996393	starnet_aor	0.999981
3918	ENSG00000068796	KIF2A	-0.465416	-0.0350878	0.641634	0.0221164	0.0679415	2.04894e-09	1.08706e-08	19	53	26	C1	Artery. Aorta (STARNET)	EpiXcan	0.996393	starnet_aor	0.999981
3919	ENSG00000267529	AP005131.4	-0.465342	-0.0410165	0.641686	0.0110121	0.0181676	0.00234776	0.00647288	22	65	30	C1	Artery. Aorta (STARNET)	EpiXcan	0.996393	starnet_aor	0.999981
3920	ENSG00000123545	NDUFAF4	0.465227	0.0111447	0.641769	0.245547	0.434831	1.41952e-69	9.00632e-68	33	67	40	C1	Artery. Aorta (STARNET)	EpiXcan	0.996393	starnet_aor	0.999981
3921	ENSG00000164978	NUDT2	0.464846	0.00726741	0.642042	0.231204	0.494863	9.49548e-86	9.46712e-84	37	60	48	C1	Artery. Aorta (STARNET)	EpiXcan	0.996393	starnet_aor	0.999981
3922	ENSG00000123870	ZNF137P	0.464797	0.28711	0.642076	0.000344789	0.0122042	0.0134283	0.0337224	2	56	4	C1	Artery. Aorta (STARNET)	EpiXcan	0.996393	starnet_aor	0.999981
3923	ENSG00000185250	PPIL6	-0.464592	-0.0538819	0.642224	0.00702155	0.0133475	0.00845632	0.0217923	12	16	14	C1	Artery. Aorta (STARNET)	EpiXcan	0.996393	starnet_aor	0.999981
3924	ENSG00000138381	ASNSD1	0.463803	0.0114462	0.642789	0.241587	0.561777	8.69499e-104	1.28368e-101	27	43	33	C1	Artery. Aorta (STARNET)	EpiXcan	0.996393	starnet_aor	0.999981
3925	ENSG00000137216	TMEM63B	0.463403	0.0312187	0.643075	0.0203452	0.0627072	1.20687e-08	5.9775e-08	15	18	16	C1	Artery. Aorta (STARNET)	EpiXcan	0.996393	starnet_aor	0.999981
3926	ENSG00000233429	HOTAIRM1	0.463152	0.0196841	0.643255	0.0839031	0.152769	1.83509e-20	2.01833e-19	6	9	6	C1	Artery. Aorta (STARNET)	EpiXcan	0.996393	starnet_aor	0.999981
3927	ENSG00000173960	UBXN2A	0.463014	0.0258716	0.643354	0.0447751	0.100031	2.88067e-13	2.06778e-12	12	27	17	C1	Artery. Aorta (STARNET)	EpiXcan	0.996393	starnet_aor	0.999981
3928	ENSG00000138688	KIAA1109	0.462593	0.035466	0.643656	0.0332358	0.0338391	3.19599e-05	0.000110001	30	37	33	C1	Artery. Aorta (STARNET)	EpiXcan	0.996393	starnet_aor	0.999981
3929	ENSG00000169071	ROR2	-0.462514	-0.0701055	0.643712	0.00727137	0.0200996	0.00150608	0.00426099	7	36	9	C1	Artery. Aorta (STARNET)	EpiXcan	0.996393	starnet_aor	0.999981
3930	ENSG00000259417	CTXND1	-0.46235	-0.0484461	0.64383	0.0343973	0.0559264	6.06647e-08	2.81489e-07	21	84	27	C1	Artery. Aorta (STARNET)	EpiXcan	0.996393	starnet_aor	0.999981
3931	ENSG00000048140	TSPAN17	-0.46229	-0.220667	0.643874	0.00103684	0.0180659	0.00256865	0.00705023	11	14	12	C1	Artery. Aorta (STARNET)	EpiXcan	0.996393	starnet_aor	0.999981
3932	ENSG00000197959	DNM3	0.462218	0.0255857	0.643925	0.0192577	0.0117834	0.014484	0.0362431	16	20	17	C1	Artery. Aorta (STARNET)	EpiXcan	0.996393	starnet_aor	0.999981
3933	ENSG00000183891	TTC32	0.461688	0.0163355	0.644305	0.124345	0.212469	7.13875e-30	1.23572e-28	17	19	19	C1	Artery. Aorta (STARNET)	EpiXcan	0.996393	starnet_aor	0.999981
3934	ENSG00000116254	CHD5	-0.461352	-0.0368687	0.644546	0.0248065	0.0493227	5.02005e-07	2.12687e-06	31	52	36	C1	Artery. Aorta (STARNET)	EpiXcan	0.996393	starnet_aor	0.999981
3935	ENSG00000078808	SDF4	-0.461303	-0.0121309	0.644581	0.0410025	0.0434303	2.26008e-06	8.9275e-06	35	77	51	C1	Artery. Aorta (STARNET)	EpiXcan	0.996393	starnet_aor	0.999981
3936	ENSG00000261934	PCDHGA9	0.461277	0.0644931	0.6446	0.00692363	0.0191852	0.00192905	0.00537835	4	4	4	C1	Artery. Aorta (STARNET)	EpiXcan	0.996393	starnet_aor	0.999981
3937	ENSG00000129646	QRICH2	-0.461208	-0.0189324	0.64465	0.0668117	0.230802	2.38645e-31	4.46304e-30	33	77	39	C1	Artery. Aorta (STARNET)	EpiXcan	0.996393	starnet_aor	0.999981
3938	ENSG00000134243	SORT1	-0.461207	-0.0541762	0.64465	0.0104799	0.0164637	0.00395717	0.010598	10	16	12	C1	Artery. Aorta (STARNET)	EpiXcan	0.996393	starnet_aor	0.999981
3939	ENSG00000250508	AP000808.1	0.46076	0.0221893	0.644971	0.0328237	0.0269494	0.000223204	0.00069557	40	63	47	C1	Artery. Aorta (STARNET)	EpiXcan	0.996393	starnet_aor	0.999981
3940	ENSG00000180881	CAPS2	-0.460003	-0.0158448	0.645514	0.111712	0.194451	5.74003e-26	8.25983e-25	18	56	20	C1	Artery. Aorta (STARNET)	EpiXcan	0.996393	starnet_aor	0.999981
3941	ENSG00000173391	OLR1	-0.459709	-0.0335922	0.645725	0.022094	0.0526461	1.78782e-07	7.90842e-07	8	15	8	C1	Artery. Aorta (STARNET)	EpiXcan	0.996393	starnet_aor	0.999981
3942	ENSG00000167642	SPINT2	0.459317	0.0433172	0.646006	0.024644	0.0459818	1.2496e-06	5.08249e-06	14	25	19	C1	Artery. Aorta (STARNET)	EpiXcan	0.996393	starnet_aor	0.999981
3943	ENSG00000162630	B3GALT2	-0.459287	-0.019908	0.646028	0.0991316	0.316944	1.05348e-45	3.31456e-44	39	59	51	C1	Artery. Aorta (STARNET)	EpiXcan	0.996393	starnet_aor	0.999981
3944	ENSG00000111266	DUSP16	-0.459276	-0.0417355	0.646036	0.0104572	0.0237707	0.000502366	0.00150036	10	10	10	C1	Artery. Aorta (STARNET)	EpiXcan	0.996393	starnet_aor	0.999981
3945	ENSG00000137996	RTCA	0.459232	0.0133969	0.646068	0.0761611	0.0621583	1.46733e-08	7.20249e-08	59	78	71	C1	Artery. Aorta (STARNET)	EpiXcan	0.996393	starnet_aor	0.999981
3946	ENSG00000131845	ZNF304	0.459041	0.0247446	0.646205	0.0334166	0.0441695	2.09636e-06	8.32149e-06	36	67	41	C1	Artery. Aorta (STARNET)	EpiXcan	0.996393	starnet_aor	0.999981
3947	ENSG00000268810	AC007193.1	-0.458933	-0.00632058	0.646282	0.0112644	0.0169872	0.00343899	0.009288	21	73	27	C1	Artery. Aorta (STARNET)	EpiXcan	0.996393	starnet_aor	0.999981
3948	ENSG00000233056	ERVH48-1	0.458905	0.026024	0.646302	0.0445097	0.0627475	1.06198e-08	5.29403e-08	29	41	33	C1	Artery. Aorta (STARNET)	EpiXcan	0.996393	starnet_aor	0.999981
3949	ENSG00000033800	PIAS1	0.458861	0.0443324	0.646334	0.0185413	0.0340505	2.93665e-05	0.000101507	8	9	9	C1	Artery. Aorta (STARNET)	EpiXcan	0.996393	starnet_aor	0.999981
3950	ENSG00000222018	C21orf140	0.458782	0.155819	0.64639	0.00106847	0.0204712	0.00135481	0.00385218	3	9	5	C1	Artery. Aorta (STARNET)	EpiXcan	0.996393	starnet_aor	0.999981
3951	ENSG00000169221	TBC1D10B	0.458459	0.0405021	0.646623	0.015512	0.0152543	0.00547172	0.0144426	12	17	15	C1	Artery. Aorta (STARNET)	EpiXcan	0.996393	starnet_aor	0.999981
3952	ENSG00000143420	ENSA	0.458091	0.0601771	0.646887	0.00978844	0.0222968	0.00070595	0.00207448	9	15	11	C1	Artery. Aorta (STARNET)	EpiXcan	0.996393	starnet_aor	0.999981
3953	ENSG00000135390	ATP5G2	0.457889	0.0608434	0.647032	0.00626606	0.0418976	3.87647e-06	1.49096e-05	6	8	7	C1	Artery. Aorta (STARNET)	EpiXcan	0.996393	starnet_aor	0.999981
3954	ENSG00000151806	GUF1	-0.457296	-0.0140117	0.647458	0.138161	0.345358	8.72086e-51	3.1881e-49	33	57	45	C1	Artery. Aorta (STARNET)	EpiXcan	0.996393	starnet_aor	0.999981
3955	ENSG00000158552	ZFAND2B	-0.457291	-0.0623854	0.647462	0.00648766	0.0272696	0.000191483	0.000601972	7	17	10	C1	Artery. Aorta (STARNET)	EpiXcan	0.996393	starnet_aor	0.999981
3956	ENSG00000042088	TDP1	-0.457275	-0.0300352	0.647473	0.0376138	0.142857	4.50481e-19	4.59886e-18	15	26	16	C1	Artery. Aorta (STARNET)	EpiXcan	0.996393	starnet_aor	0.999981
3957	ENSG00000171130	ATP6V0E2	-0.456993	-0.0261428	0.647676	0.043348	0.067705	2.65278e-09	1.39346e-08	34	52	39	C1	Artery. Aorta (STARNET)	EpiXcan	0.996393	starnet_aor	0.999981
3958	ENSG00000250345	AC104090.1	0.456984	0.0115859	0.647683	0.0668792	0.0677902	3.13957e-09	1.63573e-08	34	50	43	C1	Artery. Aorta (STARNET)	EpiXcan	0.996393	starnet_aor	0.999981
3959	ENSG00000101079	NDRG3	0.456277	0.037286	0.648191	0.0395405	0.0319799	5.68642e-05	0.000189927	31	37	37	C1	Artery. Aorta (STARNET)	EpiXcan	0.996393	starnet_aor	0.999981
3960	ENSG00000100079	LGALS2	-0.456277	-0.0182781	0.648191	0.10602	0.135544	4.06867e-18	3.91418e-17	49	70	61	C1	Artery. Aorta (STARNET)	EpiXcan	0.996393	starnet_aor	0.999981
3961	ENSG00000150712	MTMR12	-0.456035	-0.0222779	0.648365	0.05946	0.0126599	0.0117213	0.0296392	65	87	72	C1	Artery. Aorta (STARNET)	EpiXcan	0.996393	starnet_aor	0.999981
3962	ENSG00000141994	DUS3L	0.455913	0.0227681	0.648453	0.0500796	0.0858257	1.4742e-11	9.35709e-11	7	10	9	C1	Artery. Aorta (STARNET)	EpiXcan	0.996393	starnet_aor	0.999981
3963	ENSG00000131374	TBC1D5	0.455229	0.0447594	0.648945	0.018775	0.0673336	2.62091e-09	1.37908e-08	8	20	8	C1	Artery. Aorta (STARNET)	EpiXcan	0.996393	starnet_aor	0.999981
3964	ENSG00000198898	CAPZA2	-0.454684	-0.0375815	0.649337	0.019497	0.0442807	2.00746e-06	7.99133e-06	16	20	20	C1	Artery. Aorta (STARNET)	EpiXcan	0.996393	starnet_aor	0.999981
3965	ENSG00000090060	PAPOLA	0.453953	0.0977351	0.649863	0.00241096	0.0290702	0.000123782	0.00039802	7	19	12	C1	Artery. Aorta (STARNET)	EpiXcan	0.996393	starnet_aor	0.999981
3966	ENSG00000119946	CNNM1	-0.453871	-0.0297593	0.649922	0.0212535	0.0195439	0.0017386	0.00487837	22	33	24	C1	Artery. Aorta (STARNET)	EpiXcan	0.996393	starnet_aor	0.999981
3967	ENSG00000112562	SMOC2	0.453857	0.0541295	0.649931	0.00883056	0.0204769	0.00133719	0.00380629	13	21	17	C1	Artery. Aorta (STARNET)	EpiXcan	0.996393	starnet_aor	0.999981
3968	ENSG00000124767	GLO1	-0.453855	-0.0179904	0.649933	0.0654344	0.155681	1.0282e-20	1.14898e-19	17	26	21	C1	Artery. Aorta (STARNET)	EpiXcan	0.996393	starnet_aor	0.999981
3969	ENSG00000137075	RNF38	-0.453305	-0.0217805	0.650329	0.052571	0.0967769	4.52184e-13	3.19799e-12	19	34	24	C1	Artery. Aorta (STARNET)	EpiXcan	0.996393	starnet_aor	0.999981
3970	ENSG00000198626	RYR2	0.453192	0.0267529	0.650411	0.0503665	0.11056	1.31586e-14	1.03344e-13	17	21	21	C1	Artery. Aorta (STARNET)	EpiXcan	0.996393	starnet_aor	0.999981
3971	ENSG00000213983	AP1G2	0.45316	0.0211962	0.650434	0.0507519	0.116648	1.83559e-15	1.50876e-14	4	5	4	C1	Artery. Aorta (STARNET)	EpiXcan	0.996393	starnet_aor	0.999981
3972	ENSG00000110660	SLC35F2	-0.452586	-0.010864	0.650847	0.30239	0.461235	9.96316e-81	8.79163e-79	34	86	41	C1	Artery. Aorta (STARNET)	EpiXcan	0.996393	starnet_aor	0.999981
3973	ENSG00000164099	PRSS12	0.452581	0.129046	0.65085	0.00330795	0.0110301	0.0178703	0.0442051	2	2	2	C1	Artery. Aorta (STARNET)	EpiXcan	0.996393	starnet_aor	0.999981
3974	ENSG00000139133	ALG10	0.452373	0.066817	0.651	0.00651497	0.0138517	0.00831742	0.0214631	5	6	5	C1	Artery. Aorta (STARNET)	EpiXcan	0.996393	starnet_aor	0.999981
3975	ENSG00000255893	AP000786.1	-0.451838	-0.0190753	0.651386	0.080443	0.212412	6.47604e-29	1.07263e-27	14	18	17	C1	Artery. Aorta (STARNET)	EpiXcan	0.996393	starnet_aor	0.999981
3976	ENSG00000153446	C16orf89	-0.451685	-0.0209542	0.651496	0.0714239	0.150898	5.16613e-20	5.52758e-19	10	17	13	C1	Artery. Aorta (STARNET)	EpiXcan	0.996393	starnet_aor	0.999981
3977	ENSG00000187747	OR52B6	0.451003	0.0433914	0.651988	0.0147262	0.0326729	4.82536e-05	0.000162511	10	72	12	C1	Artery. Aorta (STARNET)	EpiXcan	0.996393	starnet_aor	0.999981
3978	ENSG00000228106	AL392172.1	0.450946	0.251512	0.652028	0.00362672	0.0231236	0.000643356	0.00190073	13	15	15	C1	Artery. Aorta (STARNET)	EpiXcan	0.996393	starnet_aor	0.999981
3979	ENSG00000099785	MARCH2	-0.450912	-0.0264634	0.652053	0.0363502	0.126648	1.25448e-16	1.09689e-15	26	39	37	C1	Artery. Aorta (STARNET)	EpiXcan	0.996393	starnet_aor	0.999981
3980	ENSG00000121413	ZSCAN18	-0.450839	-0.0452896	0.652106	0.0128886	0.0450802	1.50539e-06	6.06183e-06	13	35	16	C1	Artery. Aorta (STARNET)	EpiXcan	0.996393	starnet_aor	0.999981
3981	ENSG00000173175	ADCY5	-0.45061	-0.0403914	0.652271	0.0117059	0.0416076	3.81461e-06	1.46864e-05	10	20	15	C1	Artery. Aorta (STARNET)	EpiXcan	0.996393	starnet_aor	0.999981
3982	ENSG00000198873	GRK5	-0.450412	-0.0478214	0.652414	0.0151904	0.0183864	0.00242462	0.00667521	40	46	43	C1	Artery. Aorta (STARNET)	EpiXcan	0.996393	starnet_aor	0.999981
3983	ENSG00000186532	SMYD4	0.450314	0.0389987	0.652484	0.0277949	0.0649134	6.37518e-09	3.24551e-08	27	55	28	C1	Artery. Aorta (STARNET)	EpiXcan	0.996393	starnet_aor	0.999981
3984	ENSG00000135341	MAP3K7	0.450057	0.0324701	0.65267	0.0233553	0.0253629	0.000350215	0.00106374	25	32	28	C1	Artery. Aorta (STARNET)	EpiXcan	0.996393	starnet_aor	0.999981
3985	ENSG00000162817	C1orf115	0.449715	0.0304584	0.652916	0.0504554	0.0930332	4.78395e-13	3.37249e-12	11	33	12	C1	Artery. Aorta (STARNET)	EpiXcan	0.996393	starnet_aor	0.999981
3986	ENSG00000225733	FGD5-AS1	0.449548	0.0198507	0.653037	0.0949767	0.100449	2.02353e-13	1.469e-12	35	40	40	C1	Artery. Aorta (STARNET)	EpiXcan	0.996393	starnet_aor	0.999981
3987	ENSG00000124207	CSE1L	-0.449216	-0.0311813	0.653276	0.0281484	0.112902	4.31941e-15	3.47408e-14	17	43	23	C1	Artery. Aorta (STARNET)	EpiXcan	0.996393	starnet_aor	0.999981
3988	ENSG00000014824	SLC30A9	-0.449198	-0.0137832	0.653289	0.175513	0.28857	1.32571e-42	3.84056e-41	15	26	16	C1	Artery. Aorta (STARNET)	EpiXcan	0.996393	starnet_aor	0.999981
3989	ENSG00000118960	HS1BP3	-0.449098	-0.0699142	0.653361	0.00506863	0.0157915	0.00465599	0.0123896	4	5	5	C1	Artery. Aorta (STARNET)	EpiXcan	0.996393	starnet_aor	0.999981
3990	ENSG00000112290	WASF1	-0.448811	-0.013995	0.653568	0.104293	0.160802	2.00852e-21	2.33274e-20	21	50	22	C1	Artery. Aorta (STARNET)	EpiXcan	0.996393	starnet_aor	0.999981
3991	ENSG00000158560	DYNC1I1	0.448659	0.0268466	0.653678	0.0540246	0.0766278	9.46251e-11	5.65101e-10	42	54	48	C1	Artery. Aorta (STARNET)	EpiXcan	0.996393	starnet_aor	0.999981
3992	ENSG00000149380	P4HA3	-0.448452	-0.014214	0.653827	0.149183	0.265444	3.2948e-37	7.84315e-36	22	31	26	C1	Artery. Aorta (STARNET)	EpiXcan	0.996393	starnet_aor	0.999981
3993	ENSG00000122694	GLIPR2	-0.448388	-0.02436	0.653873	0.0342673	0.0771024	1.54225e-10	8.99002e-10	14	40	19	C1	Artery. Aorta (STARNET)	EpiXcan	0.996393	starnet_aor	0.999981
3994	ENSG00000114270	COL7A1	0.448363	0.0567677	0.653891	0.0169281	0.0201294	0.00146612	0.00415406	13	27	14	C1	Artery. Aorta (STARNET)	EpiXcan	0.996393	starnet_aor	0.999981
3995	ENSG00000081148	IMPG2	0.448269	0.0546696	0.653959	0.00814363	0.0201265	0.00130997	0.00373574	19	32	28	C1	Artery. Aorta (STARNET)	EpiXcan	0.996393	starnet_aor	0.999981
3996	ENSG00000057294	PKP2	-0.448111	-0.0422059	0.654073	0.00901724	0.0113755	0.0165773	0.0411658	11	22	14	C1	Artery. Aorta (STARNET)	EpiXcan	0.996393	starnet_aor	0.999981
3997	ENSG00000160214	RRP1	0.448075	0.225639	0.654099	0.000288592	0.0193657	0.00164609	0.00463319	4	7	5	C1	Artery. Aorta (STARNET)	EpiXcan	0.996393	starnet_aor	0.999981
3998	ENSG00000183688	RFLNB	-0.447501	-0.0169354	0.654513	0.0865587	0.0548107	1.09886e-07	4.97908e-07	69	117	85	C1	Artery. Aorta (STARNET)	EpiXcan	0.996393	starnet_aor	0.999981
3999	ENSG00000176732	PFN4	0.446651	0.065305	0.655127	0.0118861	0.0164823	0.00395007	0.0105809	17	28	22	C1	Artery. Aorta (STARNET)	EpiXcan	0.996393	starnet_aor	0.999981
4000	ENSG00000138162	TACC2	0.446457	0.0320953	0.655267	0.0473166	0.0297248	9.32369e-05	0.000303682	67	106	91	C1	Artery. Aorta (STARNET)	EpiXcan	0.996393	starnet_aor	0.999981
4001	ENSG00000186275	NBPF12	-0.446446	-0.131518	0.655275	0.00131619	0.0172562	0.00309638	0.00841668	2	12	4	C1	Artery. Aorta (STARNET)	EpiXcan	0.996393	starnet_aor	0.999981
4002	ENSG00000249437	NAIP	0.446441	0.0217719	0.655279	0.0620861	0.0719916	9.68262e-10	5.27937e-09	35	60	44	C1	Artery. Aorta (STARNET)	EpiXcan	0.996393	starnet_aor	0.999981
4003	ENSG00000129667	RHBDF2	0.445867	0.0789641	0.655693	0.0106683	0.0352506	2.44538e-05	8.53909e-05	13	53	15	C1	Artery. Aorta (STARNET)	EpiXcan	0.996393	starnet_aor	0.999981
4004	ENSG00000259045	MTCO1P2	-0.445584	-0.0179399	0.655898	0.0987571	0.245093	8.13932e-34	1.68425e-32	23	34	28	C1	Artery. Aorta (STARNET)	EpiXcan	0.996393	starnet_aor	0.999981
4005	ENSG00000066427	ATXN3	0.445561	0.0177949	0.655914	0.100035	0.172618	8.53798e-23	1.06406e-21	63	85	81	C1	Artery. Aorta (STARNET)	EpiXcan	0.996393	starnet_aor	0.999981
4006	ENSG00000178307	TMEM11	0.445211	0.111489	0.656168	0.00993697	0.0134052	0.00952941	0.0243573	9	14	14	C1	Artery. Aorta (STARNET)	EpiXcan	0.996393	starnet_aor	0.999981
4007	ENSG00000258441	LINC00641	0.445188	0.0550359	0.656184	0.00874112	0.0161639	0.00442642	0.0118093	5	6	6	C1	Artery. Aorta (STARNET)	EpiXcan	0.996393	starnet_aor	0.999981
4008	ENSG00000136143	SUCLA2	-0.445185	-0.0274452	0.656186	0.0196698	0.0237207	0.000457596	0.00137359	9	12	10	C1	Artery. Aorta (STARNET)	EpiXcan	0.996393	starnet_aor	0.999981
4009	ENSG00000111058	ACSS3	-0.444976	-0.02778	0.656337	0.0208282	0.0370513	1.43542e-05	5.15176e-05	30	39	35	C1	Artery. Aorta (STARNET)	EpiXcan	0.996393	starnet_aor	0.999981
4010	ENSG00000133808	MICALCL	-0.444972	-0.0513402	0.65634	0.0121366	0.0378043	9.00457e-06	3.32187e-05	3	5	3	C1	Artery. Aorta (STARNET)	EpiXcan	0.996393	starnet_aor	0.999981
4011	ENSG00000120370	GORAB	-0.44449	-0.0203595	0.656689	0.0550578	0.0903566	3.58289e-12	2.37529e-11	26	45	29	C1	Artery. Aorta (STARNET)	EpiXcan	0.996393	starnet_aor	0.999981
4012	ENSG00000109738	GLRB	-0.444392	-0.0288644	0.656759	0.0177787	0.0407407	4.958e-06	1.88102e-05	6	7	7	C1	Artery. Aorta (STARNET)	EpiXcan	0.996393	starnet_aor	0.999981
4013	ENSG00000088448	ANKRD10	0.443981	0.033578	0.657056	0.0148587	0.0553851	7.67971e-08	3.53566e-07	11	16	13	C1	Artery. Aorta (STARNET)	EpiXcan	0.996393	starnet_aor	0.999981
4014	ENSG00000180884	ZNF792	-0.443685	-0.0265146	0.657271	0.0260803	0.0478267	6.52547e-07	2.73375e-06	5	11	8	C1	Artery. Aorta (STARNET)	EpiXcan	0.996393	starnet_aor	0.999981
4015	ENSG00000164039	BDH2	-0.443426	-0.00875639	0.657457	0.252621	0.406382	2.24656e-63	1.1977e-61	21	29	24	C1	Artery. Aorta (STARNET)	EpiXcan	0.996393	starnet_aor	0.999981
4016	ENSG00000157833	GAREM2	0.443322	0.167784	0.657533	0.0014828	0.0147695	0.00656675	0.017156	8	10	10	C1	Artery. Aorta (STARNET)	EpiXcan	0.996393	starnet_aor	0.999981
4017	ENSG00000188313	PLSCR1	-0.443248	-0.067913	0.657587	0.00588225	0.0337227	3.26908e-05	0.000112365	10	29	13	C1	Artery. Aorta (STARNET)	EpiXcan	0.996393	starnet_aor	0.999981
4018	ENSG00000182752	PAPPA	-0.443227	-0.0397411	0.657602	0.0148484	0.0120148	0.0137064	0.0343925	11	16	14	C1	Artery. Aorta (STARNET)	EpiXcan	0.996393	starnet_aor	0.999981
4019	ENSG00000174780	SRP72	-0.443184	-0.026557	0.657633	0.0411163	0.106523	3.81892e-14	2.9172e-13	42	83	51	C1	Artery. Aorta (STARNET)	EpiXcan	0.996393	starnet_aor	0.999981
4020	ENSG00000229621	LINC01822	-0.442822	-0.0463319	0.657895	0.0269298	0.0467786	8.52952e-07	3.53474e-06	9	72	11	C1	Artery. Aorta (STARNET)	EpiXcan	0.996393	starnet_aor	0.999981
4021	ENSG00000254469	AP002495.1	-0.442422	-0.0599485	0.658184	0.00553555	0.0347179	2.74998e-05	9.55277e-05	13	21	18	C1	Artery. Aorta (STARNET)	EpiXcan	0.996393	starnet_aor	0.999981
4022	ENSG00000065600	TMEM206	-0.4423	-0.0536936	0.658272	0.00907978	0.0311008	6.64369e-05	0.00022008	11	21	15	C1	Artery. Aorta (STARNET)	EpiXcan	0.996393	starnet_aor	0.999981
4023	ENSG00000232995	RGS5	-0.441944	-0.010219	0.65853	0.223237	0.293565	3.16263e-42	8.99242e-41	26	34	28	C1	Artery. Aorta (STARNET)	EpiXcan	0.996393	starnet_aor	0.999981
4024	ENSG00000151657	KIN	0.441863	0.0435408	0.658588	0.017195	0.0356485	1.92383e-05	6.79828e-05	18	28	21	C1	Artery. Aorta (STARNET)	EpiXcan	0.996393	starnet_aor	0.999981
4025	ENSG00000273055	AC005046.1	-0.441476	-0.0314214	0.658869	0.0332777	0.0555751	7.90241e-08	3.63492e-07	24	43	30	C1	Artery. Aorta (STARNET)	EpiXcan	0.996393	starnet_aor	0.999981
4026	ENSG00000143641	GALNT2	-0.44141	-0.041662	0.658916	0.0220618	0.069211	1.9032e-09	1.01218e-08	28	59	31	C1	Artery. Aorta (STARNET)	EpiXcan	0.996393	starnet_aor	0.999981
4027	ENSG00000166206	GABRB3	0.441343	0.0171141	0.658965	0.0913666	0.295703	2.52834e-42	7.21563e-41	24	39	27	C1	Artery. Aorta (STARNET)	EpiXcan	0.996393	starnet_aor	0.999981
4028	ENSG00000196476	C20orf96	-0.441264	-0.0465326	0.659022	0.0109695	0.0330938	2.94659e-05	0.000101782	3	4	3	C1	Artery. Aorta (STARNET)	EpiXcan	0.996393	starnet_aor	0.999981
4029	ENSG00000159202	UBE2Z	0.441249	0.0246908	0.659033	0.0308907	0.0690195	1.33064e-09	7.16682e-09	13	21	13	C1	Artery. Aorta (STARNET)	EpiXcan	0.996393	starnet_aor	0.999981
4030	ENSG00000135338	LCA5	-0.441187	-0.0222118	0.659077	0.0576016	0.101	1.43637e-13	1.0492e-12	8	17	9	C1	Artery. Aorta (STARNET)	EpiXcan	0.996393	starnet_aor	0.999981
4031	ENSG00000213123	TCTEX1D2	0.440979	0.0247858	0.659228	0.0344887	0.0605448	2.13434e-08	1.02988e-07	18	28	21	C1	Artery. Aorta (STARNET)	EpiXcan	0.996393	starnet_aor	0.999981
4032	ENSG00000231201	AF127577.2	-0.4409	-0.0733817	0.659285	0.00398664	0.01215	0.0133187	0.0334635	13	20	15	C1	Artery. Aorta (STARNET)	EpiXcan	0.996393	starnet_aor	0.999981
4033	ENSG00000123146	ADGRE5	-0.440271	-0.0504939	0.659741	0.0136699	0.0247766	0.00039164	0.00118441	15	17	16	C1	Artery. Aorta (STARNET)	EpiXcan	0.996393	starnet_aor	0.999981
4034	ENSG00000112357	PEX7	0.439954	0.0361585	0.65997	0.0178397	0.0140498	0.00760737	0.0197337	4	5	5	C1	Artery. Aorta (STARNET)	EpiXcan	0.996393	starnet_aor	0.999981
4035	ENSG00000172922	RNASEH2C	0.439882	0.0381405	0.660023	0.0333599	0.0401924	5.26401e-06	1.9922e-05	23	32	26	C1	Artery. Aorta (STARNET)	EpiXcan	0.996393	starnet_aor	0.999981
4036	ENSG00000110768	GTF2H1	0.439509	0.0200741	0.660293	0.0842911	0.315517	5.70764e-46	1.82573e-44	21	44	33	C1	Artery. Aorta (STARNET)	EpiXcan	0.996393	starnet_aor	0.999981
4037	ENSG00000271401	AC010680.5	0.439451	0.0154882	0.660335	0.0168759	0.0186717	0.00213394	0.00591844	28	38	33	C1	Artery. Aorta (STARNET)	EpiXcan	0.996393	starnet_aor	0.999981
4038	ENSG00000177570	SAMD12	-0.439306	-0.00975907	0.66044	0.241767	0.291259	3.76159e-42	1.06364e-40	47	78	49	C1	Artery. Aorta (STARNET)	EpiXcan	0.996393	starnet_aor	0.999981
4039	ENSG00000272865	AL591686.2	-0.438956	-0.0245746	0.660694	0.0347586	0.077473	1.5041e-10	8.781e-10	27	49	32	C1	Artery. Aorta (STARNET)	EpiXcan	0.996393	starnet_aor	0.999981
4040	ENSG00000178776	C5orf46	0.438892	0.0237671	0.66074	0.0393201	0.0837206	2.8321e-11	1.75268e-10	2	3	2	C1	Artery. Aorta (STARNET)	EpiXcan	0.996393	starnet_aor	0.999981
4041	ENSG00000079785	DDX1	-0.438409	-0.0142893	0.66109	0.170531	0.35195	3.74435e-52	1.41952e-50	11	19	15	C1	Artery. Aorta (STARNET)	EpiXcan	0.996393	starnet_aor	0.999981
4042	ENSG00000197991	AL592490.1	-0.437592	-0.0157227	0.661682	0.188849	0.240252	2.37434e-34	5.03532e-33	88	146	105	C1	Artery. Aorta (STARNET)	EpiXcan	0.996393	starnet_aor	0.999981
4043	ENSG00000188290	HES4	0.437127	0.0822515	0.662019	0.00294586	0.0160428	0.00453846	0.0120915	11	36	20	C1	Artery. Aorta (STARNET)	EpiXcan	0.996393	starnet_aor	0.999981
4044	ENSG00000156398	SFXN2	0.437019	0.024022	0.662097	0.0637039	0.109171	2.42028e-14	1.87021e-13	13	16	14	C1	Artery. Aorta (STARNET)	EpiXcan	0.996393	starnet_aor	0.999981
4045	ENSG00000064652	SNX24	0.436843	0.0761192	0.662226	0.0057653	0.0106115	0.0191755	0.0472359	5	6	6	C1	Artery. Aorta (STARNET)	EpiXcan	0.996393	starnet_aor	0.999981
4046	ENSG00000112293	GPLD1	-0.436227	-0.0142982	0.662672	0.0731545	0.146362	2.42067e-19	2.5062e-18	35	58	40	C1	Artery. Aorta (STARNET)	EpiXcan	0.996393	starnet_aor	0.999981
4047	ENSG00000023909	GCLM	0.435969	0.0249505	0.662859	0.0461354	0.0736787	5.43715e-10	3.01597e-09	17	27	20	C1	Artery. Aorta (STARNET)	EpiXcan	0.996393	starnet_aor	0.999981
4048	ENSG00000212978	AC016747.1	0.435901	0.0228571	0.662908	0.0442864	0.0794749	9.30998e-11	5.56208e-10	18	28	20	C1	Artery. Aorta (STARNET)	EpiXcan	0.996393	starnet_aor	0.999981
4049	ENSG00000100139	MICALL1	-0.435348	-0.0996778	0.66331	0.0245975	0.0131683	0.00891235	0.022883	35	50	42	C1	Artery. Aorta (STARNET)	EpiXcan	0.996393	starnet_aor	0.999981
4050	ENSG00000167363	FN3K	-0.434913	-0.023918	0.663626	0.0197641	0.0117454	0.0152228	0.0379803	29	77	35	C1	Artery. Aorta (STARNET)	EpiXcan	0.996393	starnet_aor	0.999981
4051	ENSG00000164088	PPM1M	-0.43481	-0.0264911	0.6637	0.0238373	0.0458745	1.28822e-06	5.2354e-06	8	17	9	C1	Artery. Aorta (STARNET)	EpiXcan	0.996393	starnet_aor	0.999981
4052	ENSG00000131669	NINJ1	-0.434705	-0.0753365	0.663776	0.00444732	0.0234338	0.000595166	0.00176515	5	8	5	C1	Artery. Aorta (STARNET)	EpiXcan	0.996393	starnet_aor	0.999981
4053	ENSG00000163162	RNF149	0.434476	0.0326668	0.663943	0.0158663	0.0203686	0.00132565	0.00377697	16	24	17	C1	Artery. Aorta (STARNET)	EpiXcan	0.996393	starnet_aor	0.999981
4054	ENSG00000157306	ZFHX2-AS1	0.434143	0.0234883	0.664185	0.0386749	0.0747396	3.16682e-10	1.79488e-09	4	4	4	C1	Artery. Aorta (STARNET)	EpiXcan	0.996393	starnet_aor	0.999981
4055	ENSG00000168427	KLHL30	-0.433805	-0.182418	0.66443	0.000954817	0.0813264	2.38529e-11	1.48756e-10	4	24	6	C1	Artery. Aorta (STARNET)	EpiXcan	0.996393	starnet_aor	0.999981
4056	ENSG00000130303	BST2	-0.433389	-0.0353913	0.664732	0.0214882	0.101489	9.55816e-14	7.04204e-13	24	40	33	C1	Artery. Aorta (STARNET)	EpiXcan	0.996393	starnet_aor	0.999981
4057	ENSG00000180233	ZNRF2	-0.433368	-0.029396	0.664748	0.0191198	0.0358513	1.86281e-05	6.59326e-05	33	46	37	C1	Artery. Aorta (STARNET)	EpiXcan	0.996393	starnet_aor	0.999981
4058	ENSG00000259619	AC010867.1	0.433267	0.0246849	0.664821	0.0287418	0.0106381	0.0207779	0.0508405	35	45	40	C1	Artery. Aorta (STARNET)	EpiXcan	0.996393	starnet_aor	0.999981
4059	ENSG00000169282	KCNAB1	-0.43322	-0.015645	0.664855	0.0731339	0.189511	4.51648e-26	6.54208e-25	52	93	61	C1	Artery. Aorta (STARNET)	EpiXcan	0.996393	starnet_aor	0.999981
4060	ENSG00000249249	AC010226.1	-0.432689	-0.0544	0.665241	0.00781289	0.0216827	0.000923398	0.00268215	10	19	14	C1	Artery. Aorta (STARNET)	EpiXcan	0.996393	starnet_aor	0.999981
4061	ENSG00000102910	LONP2	-0.432684	-0.0249858	0.665244	0.0391023	0.228951	1.43338e-31	2.71036e-30	32	53	39	C1	Artery. Aorta (STARNET)	EpiXcan	0.996393	starnet_aor	0.999981
4062	ENSG00000186409	CCDC30	-0.432193	-0.01478	0.665601	0.0877932	0.226784	9.26571e-31	1.68024e-29	8	12	10	C1	Artery. Aorta (STARNET)	EpiXcan	0.996393	starnet_aor	0.999981
4063	ENSG00000112078	KCTD20	-0.432122	-0.0381472	0.665653	0.0291573	0.024037	0.000474365	0.00142087	52	68	65	C1	Artery. Aorta (STARNET)	EpiXcan	0.996393	starnet_aor	0.999981
4064	ENSG00000172322	CLEC12A	-0.431793	-0.0113991	0.665892	0.129621	0.389261	4.15739e-60	1.99477e-58	36	58	47	C1	Artery. Aorta (STARNET)	EpiXcan	0.996393	starnet_aor	0.999981
4065	ENSG00000144026	ZNF514	0.431791	0.0124605	0.665893	0.21915	0.357919	1.67292e-53	6.65439e-52	44	108	57	C1	Artery. Aorta (STARNET)	EpiXcan	0.996393	starnet_aor	0.999981
4066	ENSG00000168653	NDUFS5	0.4315	0.0185241	0.666105	0.098103	0.243711	2.12374e-33	4.34772e-32	12	23	13	C1	Artery. Aorta (STARNET)	EpiXcan	0.996393	starnet_aor	0.999981
4067	ENSG00000198890	PRMT6	-0.431495	-0.060902	0.666109	0.0121904	0.0559825	6.58476e-08	3.04709e-07	8	49	15	C1	Artery. Aorta (STARNET)	EpiXcan	0.996393	starnet_aor	0.999981
4068	ENSG00000155760	FZD7	-0.431293	-0.0346369	0.666256	0.031215	0.0545591	1.11747e-07	5.05528e-07	31	51	37	C1	Artery. Aorta (STARNET)	EpiXcan	0.996393	starnet_aor	0.999981
4069	ENSG00000112541	PDE10A	-0.431167	-0.0693666	0.666347	0.0294826	0.0422016	3.49004e-06	1.34977e-05	49	74	61	C1	Artery. Aorta (STARNET)	EpiXcan	0.996393	starnet_aor	0.999981
4070	ENSG00000139116	KIF21A	-0.431125	-0.102264	0.666377	0.00189985	0.0368836	1.24188e-05	4.50565e-05	2	4	4	C1	Artery. Aorta (STARNET)	EpiXcan	0.996393	starnet_aor	0.999981
4071	ENSG00000163923	RPL39L	-0.430996	-0.0412193	0.666471	0.0133505	0.0319439	5.48716e-05	0.000183551	13	49	19	C1	Artery. Aorta (STARNET)	EpiXcan	0.996393	starnet_aor	0.999981
4072	ENSG00000119599	DCAF4	0.43098	0.0216204	0.666483	0.0782688	0.216073	3.00141e-29	5.03647e-28	27	41	31	C1	Artery. Aorta (STARNET)	EpiXcan	0.996393	starnet_aor	0.999981
4073	ENSG00000064989	CALCRL	-0.430696	-0.0102787	0.666689	0.254357	0.420309	3.56693e-66	2.03593e-64	14	36	18	C1	Artery. Aorta (STARNET)	EpiXcan	0.996393	starnet_aor	0.999981
4074	ENSG00000125633	CCDC93	0.430665	0.0217719	0.666712	0.0368637	0.079621	1.12286e-10	6.64624e-10	20	36	22	C1	Artery. Aorta (STARNET)	EpiXcan	0.996393	starnet_aor	0.999981
4075	ENSG00000189266	PNRC2	-0.430639	-0.00969309	0.666731	0.468545	0.685958	9.14406e-153	4.84131e-150	18	54	25	C1	Artery. Aorta (STARNET)	EpiXcan	0.996393	starnet_aor	0.999981
4076	ENSG00000117477	CCDC181	-0.430552	-0.0171656	0.666794	0.0652411	0.0623045	1.16992e-08	5.80761e-08	38	67	43	C1	Artery. Aorta (STARNET)	EpiXcan	0.996393	starnet_aor	0.999981
4077	ENSG00000111850	SMIM8	-0.430475	-0.0418695	0.66685	0.0266666	0.094844	1.4903e-12	1.01653e-11	20	34	27	C1	Artery. Aorta (STARNET)	EpiXcan	0.996393	starnet_aor	0.999981
4078	ENSG00000198829	SUCNR1	0.430453	0.0285216	0.666866	0.0293581	0.057516	4.01276e-08	1.89051e-07	8	32	10	C1	Artery. Aorta (STARNET)	EpiXcan	0.996393	starnet_aor	0.999981
4079	ENSG00000008394	MGST1	0.43044	0.0206287	0.666875	0.0398123	0.0864003	9.24322e-12	5.95054e-11	22	46	28	C1	Artery. Aorta (STARNET)	EpiXcan	0.996393	starnet_aor	0.999981
4080	ENSG00000163879	DNALI1	0.430372	0.0201321	0.666925	0.0582298	0.112845	2.20083e-15	1.80222e-14	22	33	26	C1	Artery. Aorta (STARNET)	EpiXcan	0.996393	starnet_aor	0.999981
4081	ENSG00000106688	SLC1A1	-0.430247	-0.0212677	0.667016	0.0668894	0.17102	9.9674e-23	1.23818e-21	4	21	11	C1	Artery. Aorta (STARNET)	EpiXcan	0.996393	starnet_aor	0.999981
4082	ENSG00000117616	RSRP1	0.429949	0.0395766	0.667232	0.019138	0.0493258	4.69896e-07	1.99911e-06	6	9	6	C1	Artery. Aorta (STARNET)	EpiXcan	0.996393	starnet_aor	0.999981
4083	ENSG00000119139	TJP2	0.429839	0.021604	0.667313	0.0348018	0.0371471	1.36339e-05	4.91743e-05	35	47	40	C1	Artery. Aorta (STARNET)	EpiXcan	0.996393	starnet_aor	0.999981
4084	ENSG00000166548	TK2	0.429703	0.0378754	0.667412	0.0181973	0.0940642	1.41488e-12	9.66376e-12	18	46	26	C1	Artery. Aorta (STARNET)	EpiXcan	0.996393	starnet_aor	0.999981
4085	ENSG00000232931	LINC00342	-0.429606	-0.0295299	0.667482	0.0218467	0.0329043	4.13716e-05	0.000140535	7	11	8	C1	Artery. Aorta (STARNET)	EpiXcan	0.996393	starnet_aor	0.999981
4086	ENSG00000197134	ZNF257	-0.429297	-0.0106071	0.667707	0.253575	0.431385	2.13197e-69	1.34157e-67	42	77	50	C1	Artery. Aorta (STARNET)	EpiXcan	0.996393	starnet_aor	0.999981
4087	ENSG00000100364	KIAA0930	-0.429079	-0.0397446	0.667866	0.0127589	0.0507091	2.83314e-07	1.23021e-06	7	17	9	C1	Artery. Aorta (STARNET)	EpiXcan	0.996393	starnet_aor	0.999981
4088	ENSG00000237296	SMG1P1	0.429005	0.0154013	0.66792	0.133356	0.171015	8.1038e-23	1.01241e-21	13	29	16	C1	Artery. Aorta (STARNET)	EpiXcan	0.996393	starnet_aor	0.999981
4089	ENSG00000170430	MGMT	0.428963	0.00948584	0.66795	0.276927	0.382808	4.4369e-59	2.07695e-57	34	47	40	C1	Artery. Aorta (STARNET)	EpiXcan	0.996393	starnet_aor	0.999981
4090	ENSG00000138758	SEPT11	-0.428933	-0.031695	0.667972	0.054846	0.119817	7.31977e-16	6.1347e-15	30	80	36	C1	Artery. Aorta (STARNET)	EpiXcan	0.996393	starnet_aor	0.999981
4091	ENSG00000152642	GPD1L	0.428124	0.0664884	0.668561	0.0155378	0.0124375	0.0120438	0.0304196	16	26	17	C1	Artery. Aorta (STARNET)	EpiXcan	0.996393	starnet_aor	0.999981
4092	ENSG00000181264	TMEM136	-0.428063	-0.0175857	0.668605	0.061898	0.158279	7.77794e-21	8.76174e-20	19	42	24	C1	Artery. Aorta (STARNET)	EpiXcan	0.996393	starnet_aor	0.999981
4093	ENSG00000257680	AC016144.1	0.428003	0.0380264	0.668649	0.0299154	0.0600471	2.42632e-08	1.166e-07	29	81	33	C1	Artery. Aorta (STARNET)	EpiXcan	0.996393	starnet_aor	0.999981
4094	ENSG00000058262	SEC61A1	0.427678	0.0859146	0.668885	0.00337897	0.0106996	0.0203416	0.0498603	2	4	2	C1	Artery. Aorta (STARNET)	EpiXcan	0.996393	starnet_aor	0.999981
4095	ENSG00000232629	HLA-DQB2	-0.427234	-0.00791657	0.669209	0.445082	0.567507	2.55918e-106	4.22512e-104	77	133	101	C1	Artery. Aorta (STARNET)	EpiXcan	0.996393	starnet_aor	0.999981
4096	ENSG00000204592	HLA-E	-0.426899	-0.0662972	0.669453	0.0105366	0.0312413	6.73769e-05	0.000222809	12	18	15	C1	Artery. Aorta (STARNET)	EpiXcan	0.996393	starnet_aor	0.999981
4097	ENSG00000237651	C2orf74	-0.426841	-0.0067422	0.669495	0.514703	0.758923	1.12423e-194	1.72615e-191	45	85	49	C1	Artery. Aorta (STARNET)	EpiXcan	0.996393	starnet_aor	0.999981
4098	ENSG00000224376	AC017104.1	0.426068	0.0186923	0.670059	0.075853	0.180947	2.92476e-24	3.87796e-23	20	23	23	C1	Artery. Aorta (STARNET)	EpiXcan	0.996393	starnet_aor	0.999981
4099	ENSG00000067369	TP53BP1	-0.425974	-0.0745034	0.670127	0.00349621	0.0625167	1.1947e-08	5.92298e-08	12	31	20	C1	Artery. Aorta (STARNET)	EpiXcan	0.996393	starnet_aor	0.999981
4100	ENSG00000166394	CYB5R2	0.425556	0.0361236	0.670431	0.0164432	0.0339328	3.28449e-05	0.000112869	9	29	14	C1	Artery. Aorta (STARNET)	EpiXcan	0.996393	starnet_aor	0.999981
4101	ENSG00000167861	HID1	0.425547	0.0123114	0.670438	0.194364	0.192547	8.68408e-26	1.24148e-24	74	139	88	C1	Artery. Aorta (STARNET)	EpiXcan	0.996393	starnet_aor	0.999981
4102	ENSG00000105072	C19orf44	-0.425455	-0.0143839	0.670505	0.0586273	0.131668	1.8242e-17	1.68931e-16	44	77	57	C1	Artery. Aorta (STARNET)	EpiXcan	0.996393	starnet_aor	0.999981
4103	ENSG00000257818	C1GALT1P1	0.425439	0.0332859	0.670516	0.00823186	0.0405872	5.18196e-06	1.9626e-05	17	36	24	C1	Artery. Aorta (STARNET)	EpiXcan	0.996393	starnet_aor	0.999981
4104	ENSG00000138750	NUP54	-0.425434	-0.0212576	0.67052	0.0522681	0.0691628	1.91902e-09	1.01989e-08	41	60	47	C1	Artery. Aorta (STARNET)	EpiXcan	0.996393	starnet_aor	0.999981
4105	ENSG00000144857	BOC	-0.425167	-0.0154462	0.670715	0.1639	0.18973	3.52933e-26	5.1413e-25	34	54	40	C1	Artery. Aorta (STARNET)	EpiXcan	0.996393	starnet_aor	0.999981
4106	ENSG00000103404	USP31	0.425021	0.0213505	0.670821	0.0790087	0.152411	1.01592e-20	1.13609e-19	14	19	17	C1	Artery. Aorta (STARNET)	EpiXcan	0.996393	starnet_aor	0.999981
4107	ENSG00000100083	GGA1	-0.424595	-0.0506571	0.671132	0.0127789	0.0222622	0.000757219	0.00221792	21	55	25	C1	Artery. Aorta (STARNET)	EpiXcan	0.996393	starnet_aor	0.999981
4108	ENSG00000104731	KLHDC4	-0.424133	-0.023518	0.671469	0.0391658	0.115411	2.90236e-15	2.35658e-14	23	40	34	C1	Artery. Aorta (STARNET)	EpiXcan	0.996393	starnet_aor	0.999981
4109	ENSG00000175287	PHYHD1	-0.423912	-0.0751327	0.67163	0.00405013	0.0135651	0.00879724	0.0226063	9	18	11	C1	Artery. Aorta (STARNET)	EpiXcan	0.996393	starnet_aor	0.999981
4110	ENSG00000205352	PRR13	-0.42369	-0.0381265	0.671792	0.0354179	0.0446371	1.47333e-06	5.94364e-06	25	32	29	C1	Artery. Aorta (STARNET)	EpiXcan	0.996393	starnet_aor	0.999981
4111	ENSG00000144596	GRIP2	0.423688	0.0128239	0.671794	0.153098	0.403572	1.87539e-63	1.0139e-61	31	59	38	C1	Artery. Aorta (STARNET)	EpiXcan	0.996393	starnet_aor	0.999981
4112	ENSG00000165076	PRSS37	0.422952	0.0243246	0.67233	0.0477062	0.133944	8.36138e-18	7.92963e-17	16	35	25	C1	Artery. Aorta (STARNET)	EpiXcan	0.996393	starnet_aor	0.999981
4113	ENSG00000177098	SCN4B	0.422326	0.041794	0.672787	0.062854	0.0685358	2.55384e-09	1.34655e-08	94	163	110	C1	Artery. Aorta (STARNET)	EpiXcan	0.996393	starnet_aor	0.999981
4114	ENSG00000101439	CST3	-0.422314	-0.028412	0.672796	0.0283847	0.216949	1.04753e-29	1.79707e-28	10	16	15	C1	Artery. Aorta (STARNET)	EpiXcan	0.996393	starnet_aor	0.999981
4115	ENSG00000167920	TMEM99	0.421916	0.0201059	0.673086	0.0255609	0.0122961	0.0129077	0.0324788	36	50	47	C1	Artery. Aorta (STARNET)	EpiXcan	0.996393	starnet_aor	0.999981
4116	ENSG00000183977	PP2D1	0.421859	0.0382333	0.673128	0.0121861	0.0343283	2.75488e-05	9.5676e-05	26	31	30	C1	Artery. Aorta (STARNET)	EpiXcan	0.996393	starnet_aor	0.999981
4117	ENSG00000107566	ERLIN1	0.421368	0.0671982	0.673487	0.00315429	0.0429805	2.28889e-06	9.03436e-06	3	14	6	C1	Artery. Aorta (STARNET)	EpiXcan	0.996393	starnet_aor	0.999981
4118	ENSG00000103852	TTC23	0.421354	0.0175672	0.673497	0.0623242	0.18497	8.06569e-25	1.09593e-23	16	29	21	C1	Artery. Aorta (STARNET)	EpiXcan	0.996393	starnet_aor	0.999981
4119	ENSG00000136147	PHF11	-0.421018	-0.0591675	0.673742	0.00676356	0.0262078	0.000231483	0.000719328	15	19	17	C1	Artery. Aorta (STARNET)	EpiXcan	0.996393	starnet_aor	0.999981
4120	ENSG00000164989	CCDC171	0.420934	0.0168063	0.673803	0.0963472	0.189793	2.04962e-25	2.8557e-24	8	29	11	C1	Artery. Aorta (STARNET)	EpiXcan	0.996393	starnet_aor	0.999981
4121	ENSG00000185070	FLRT2	0.420908	0.0130035	0.673822	0.0653329	0.130991	2.99537e-17	2.74246e-16	60	102	75	C1	Artery. Aorta (STARNET)	EpiXcan	0.996393	starnet_aor	0.999981
4122	ENSG00000135931	ARMC9	0.420619	0.00871222	0.674033	0.41028	0.568079	2.26154e-106	3.77431e-104	38	48	41	C1	Artery. Aorta (STARNET)	EpiXcan	0.996393	starnet_aor	0.999981
4123	ENSG00000136542	GALNT5	0.420525	0.0444422	0.674102	0.0084247	0.0705134	1.22339e-09	6.62104e-09	2	4	4	C1	Artery. Aorta (STARNET)	EpiXcan	0.996393	starnet_aor	0.999981
4124	ENSG00000186453	FAM228A	0.420296	0.00852482	0.674269	0.316319	0.492856	3.75588e-84	3.6269e-82	62	103	80	C1	Artery. Aorta (STARNET)	EpiXcan	0.996393	starnet_aor	0.999981
4125	ENSG00000187866	FAM122A	0.420074	0.0140673	0.674431	0.0845552	0.127825	3.48051e-17	3.1715e-16	12	12	12	C1	Artery. Aorta (STARNET)	EpiXcan	0.996393	starnet_aor	0.999981
4126	ENSG00000229558	SACS-AS1	0.420053	0.0261536	0.674447	0.0267437	0.0714295	1.10259e-09	5.98417e-09	5	23	5	C1	Artery. Aorta (STARNET)	EpiXcan	0.996393	starnet_aor	0.999981
4127	ENSG00000100997	ABHD12	0.419968	0.0171866	0.674509	0.104932	0.235454	2.78491e-32	5.41945e-31	30	49	40	C1	Artery. Aorta (STARNET)	EpiXcan	0.996393	starnet_aor	0.999981
4128	ENSG00000123200	ZC3H13	-0.419909	-0.0197322	0.674552	0.0659219	0.157441	3.80733e-21	4.36904e-20	20	27	23	C1	Artery. Aorta (STARNET)	EpiXcan	0.996393	starnet_aor	0.999981
4129	ENSG00000166971	AKTIP	-0.419093	-0.0102634	0.675148	0.0412965	0.0546317	8.05669e-08	3.69923e-07	40	64	50	C1	Artery. Aorta (STARNET)	EpiXcan	0.996393	starnet_aor	0.999981
4130	ENSG00000122035	RASL11A	0.419055	0.0120541	0.675176	0.163729	0.225271	9.26902e-31	1.68024e-29	48	94	54	C1	Artery. Aorta (STARNET)	EpiXcan	0.996393	starnet_aor	0.999981
4131	ENSG00000170185	USP38	0.418657	0.058694	0.675467	0.00715328	0.0143273	0.00727816	0.0189148	20	27	23	C1	Artery. Aorta (STARNET)	EpiXcan	0.996393	starnet_aor	0.999981
4132	ENSG00000152223	EPG5	0.418445	0.0187877	0.675622	0.0495637	0.0610783	1.77592e-08	8.63988e-08	36	47	40	C1	Artery. Aorta (STARNET)	EpiXcan	0.996393	starnet_aor	0.999981
4133	ENSG00000187957	DNER	0.418444	0.0202207	0.675622	0.092956	0.223892	2.3195e-30	4.11718e-29	20	51	26	C1	Artery. Aorta (STARNET)	EpiXcan	0.996393	starnet_aor	0.999981
4134	ENSG00000175220	ARHGAP1	0.418176	0.0469654	0.675819	0.0100987	0.0278793	0.000153277	0.000486646	7	12	10	C1	Artery. Aorta (STARNET)	EpiXcan	0.996393	starnet_aor	0.999981
4135	ENSG00000143319	ISG20L2	0.418136	0.0358493	0.675848	0.0226092	0.0217558	0.000959772	0.00278359	28	50	36	C1	Artery. Aorta (STARNET)	EpiXcan	0.996393	starnet_aor	0.999981
4136	ENSG00000267280	TBX2-AS1	0.418062	0.0497816	0.675902	0.0159587	0.023536	0.000469803	0.00140773	7	7	7	C1	Artery. Aorta (STARNET)	EpiXcan	0.996393	starnet_aor	0.999981
4137	ENSG00000137692	DCUN1D5	0.417607	0.0768198	0.676235	0.00443873	0.020049	0.00147319	0.0041733	12	29	16	C1	Artery. Aorta (STARNET)	EpiXcan	0.996393	starnet_aor	0.999981
4138	ENSG00000116044	NFE2L2	-0.417239	-0.0460411	0.676504	0.00906781	0.0117576	0.0149609	0.0373572	16	20	19	C1	Artery. Aorta (STARNET)	EpiXcan	0.996393	starnet_aor	0.999981
4139	ENSG00000196730	DAPK1	0.41713	0.0193	0.676584	0.100635	0.0996012	3.46771e-13	2.47068e-12	71	94	80	C1	Artery. Aorta (STARNET)	EpiXcan	0.996393	starnet_aor	0.999981
4140	ENSG00000166912	MTMR10	0.417099	0.0582624	0.676606	0.0133758	0.0293868	0.000113508	0.000366134	10	12	11	C1	Artery. Aorta (STARNET)	EpiXcan	0.996393	starnet_aor	0.999981
4141	ENSG00000153237	CCDC148	-0.416865	-0.0118976	0.676777	0.0331454	0.0216826	0.000938467	0.00272386	60	76	68	C1	Artery. Aorta (STARNET)	EpiXcan	0.996393	starnet_aor	0.999981
4142	ENSG00000055813	CCDC85A	0.416727	0.0924837	0.676878	0.00292421	0.0202059	0.00143129	0.0040591	2	9	3	C1	Artery. Aorta (STARNET)	EpiXcan	0.996393	starnet_aor	0.999981
4143	ENSG00000176171	BNIP3	0.416656	0.0566749	0.67693	0.00664409	0.0295228	9.80552e-05	0.000318363	2	13	4	C1	Artery. Aorta (STARNET)	EpiXcan	0.996393	starnet_aor	0.999981
4144	ENSG00000267199	AP001029.2	0.416571	0.0720141	0.676992	0.00376081	0.0122089	0.0127516	0.0321123	15	37	22	C1	Artery. Aorta (STARNET)	EpiXcan	0.996393	starnet_aor	0.999981
4145	ENSG00000271643	AC112220.4	-0.416124	-0.0288423	0.677319	0.0358776	0.10347	1.28243e-13	9.38984e-13	35	60	42	C1	Artery. Aorta (STARNET)	EpiXcan	0.996393	starnet_aor	0.999981
4146	ENSG00000157240	FZD1	0.415276	0.0483492	0.67794	0.0145431	0.099783	2.24279e-13	1.61898e-12	5	20	12	C1	Artery. Aorta (STARNET)	EpiXcan	0.996393	starnet_aor	0.999981
4147	ENSG00000170365	SMAD1	0.414342	0.0166486	0.678623	0.00666854	0.0104845	0.0220646	0.0537659	14	29	19	C1	Artery. Aorta (STARNET)	EpiXcan	0.996393	starnet_aor	0.999981
4148	ENSG00000183520	UTP11	0.414142	0.0225594	0.67877	0.0495567	0.0852803	1.38546e-11	8.79749e-11	11	14	11	C1	Artery. Aorta (STARNET)	EpiXcan	0.996393	starnet_aor	0.999981
4149	ENSG00000186446	ZNF501	0.414004	0.0142292	0.678872	0.105095	0.166953	2.85633e-22	3.46141e-21	6	9	6	C1	Artery. Aorta (STARNET)	EpiXcan	0.996393	starnet_aor	0.999981
4150	ENSG00000130023	ERMARD	0.41398	0.0274263	0.678889	0.0204532	0.0291149	0.000122245	0.000393325	21	33	24	C1	Artery. Aorta (STARNET)	EpiXcan	0.996393	starnet_aor	0.999981
4151	ENSG00000175315	CST6	0.41397	0.0188789	0.678896	0.0426678	0.0810127	7.05449e-11	4.25264e-10	18	35	28	C1	Artery. Aorta (STARNET)	EpiXcan	0.996393	starnet_aor	0.999981
4152	ENSG00000183624	HMCES	0.413917	0.0319026	0.678935	0.0410115	0.0340218	2.82333e-05	9.79204e-05	33	68	37	C1	Artery. Aorta (STARNET)	EpiXcan	0.996393	starnet_aor	0.999981
4153	ENSG00000183137	CEP57L1	0.41377	0.032776	0.679042	0.0106542	0.0107128	0.0208715	0.0510288	17	26	23	C1	Artery. Aorta (STARNET)	EpiXcan	0.996393	starnet_aor	0.999981
4154	ENSG00000142856	ITGB3BP	-0.413434	-0.0078155	0.679288	0.323693	0.768691	1.14018e-201	1.94515e-198	14	38	17	C1	Artery. Aorta (STARNET)	EpiXcan	0.996393	starnet_aor	0.999981
4155	ENSG00000099998	GGT5	-0.413354	-0.0670386	0.679348	0.0126574	0.0238116	0.000460378	0.00138086	20	41	25	C1	Artery. Aorta (STARNET)	EpiXcan	0.996393	starnet_aor	0.999981
4156	ENSG00000154898	CCDC144CP	-0.413266	-0.0168679	0.679412	0.0713412	0.152077	3.67374e-20	3.9723e-19	39	65	48	C1	Artery. Aorta (STARNET)	EpiXcan	0.996393	starnet_aor	0.999981
4157	ENSG00000162402	USP24	-0.413259	-0.0323656	0.679417	0.0290403	0.0520735	2.03339e-07	8.94063e-07	34	48	38	C1	Artery. Aorta (STARNET)	EpiXcan	0.996393	starnet_aor	0.999981
4158	ENSG00000198860	TSEN15	-0.413196	-0.073849	0.679463	0.00459555	0.0155083	0.00527524	0.013948	9	35	12	C1	Artery. Aorta (STARNET)	EpiXcan	0.996393	starnet_aor	0.999981
4159	ENSG00000163125	RPRD2	0.413056	0.0472487	0.679565	0.0176912	0.0336409	3.14496e-05	0.000108366	18	41	22	C1	Artery. Aorta (STARNET)	EpiXcan	0.996393	starnet_aor	0.999981
4160	ENSG00000109536	FRG1	0.413006	0.0521468	0.679602	0.00911538	0.0291846	0.000113839	0.000367125	4	6	4	C1	Artery. Aorta (STARNET)	EpiXcan	0.996393	starnet_aor	0.999981
4161	ENSG00000196072	BLOC1S2	0.412958	0.0262772	0.679637	0.0217873	0.0952772	7.45248e-13	5.18231e-12	26	38	30	C1	Artery. Aorta (STARNET)	EpiXcan	0.996393	starnet_aor	0.999981
4162	ENSG00000196136	SERPINA3	-0.412939	-0.0329446	0.679652	0.0201183	0.0839401	2.1847e-11	1.36746e-10	6	25	9	C1	Artery. Aorta (STARNET)	EpiXcan	0.996393	starnet_aor	0.999981
4163	ENSG00000136720	HS6ST1	0.412418	0.0702978	0.680033	0.0028489	0.0284824	0.000152816	0.000485383	3	5	5	C1	Artery. Aorta (STARNET)	EpiXcan	0.996393	starnet_aor	0.999981
4164	ENSG00000151693	ASAP2	-0.41219	-0.0146158	0.6802	0.153604	0.171707	9.71251e-23	1.2075e-21	65	91	84	C1	Artery. Aorta (STARNET)	EpiXcan	0.996393	starnet_aor	0.999981
4165	ENSG00000109158	GABRA4	0.412032	0.0500796	0.680316	0.0163122	0.0227903	0.000656054	0.00193638	27	45	35	C1	Artery. Aorta (STARNET)	EpiXcan	0.996393	starnet_aor	0.999981
4166	ENSG00000220804	LINC01881	-0.411742	-0.0194534	0.680529	0.0901638	0.124022	1.4894e-16	1.2986e-15	30	52	39	C1	Artery. Aorta (STARNET)	EpiXcan	0.996393	starnet_aor	0.999981
4167	ENSG00000134905	CARS2	0.411426	0.0125777	0.68076	0.0796227	0.173146	1.97805e-23	2.54364e-22	33	55	38	C1	Artery. Aorta (STARNET)	EpiXcan	0.996393	starnet_aor	0.999981
4168	ENSG00000176834	VSIG10	0.411187	0.0239244	0.680935	0.0440074	0.216886	2.11725e-29	3.58811e-28	18	23	21	C1	Artery. Aorta (STARNET)	EpiXcan	0.996393	starnet_aor	0.999981
4169	ENSG00000205581	HMGN1	0.410867	0.0173615	0.68117	0.0710036	0.139783	2.38728e-18	2.3317e-17	20	30	23	C1	Artery. Aorta (STARNET)	EpiXcan	0.996393	starnet_aor	0.999981
4170	ENSG00000083290	ULK2	0.410562	0.0110373	0.681393	0.13242	0.134696	4.00124e-18	3.85414e-17	29	87	32	C1	Artery. Aorta (STARNET)	EpiXcan	0.996393	starnet_aor	0.999981
4171	ENSG00000155275	TRMT44	0.410378	0.0351631	0.681529	0.019168	0.0625411	9.51842e-09	4.76822e-08	10	13	12	C1	Artery. Aorta (STARNET)	EpiXcan	0.996393	starnet_aor	0.999981
4172	ENSG00000168172	HOOK3	-0.41025	-0.0805426	0.681623	0.00755704	0.0549461	9.44136e-08	4.30412e-07	33	67	39	C1	Artery. Aorta (STARNET)	EpiXcan	0.996393	starnet_aor	0.999981
4173	ENSG00000196605	ZNF846	0.410239	0.0156318	0.681631	0.0722107	0.187966	5.25217e-25	7.2066e-24	14	22	17	C1	Artery. Aorta (STARNET)	EpiXcan	0.996393	starnet_aor	0.999981
4174	ENSG00000185201	IFITM2	-0.409686	-0.027871	0.682036	0.0406202	0.064862	6.01288e-09	3.06717e-08	23	54	33	C1	Artery. Aorta (STARNET)	EpiXcan	0.996393	starnet_aor	0.999981
4175	ENSG00000123179	EBPL	0.409443	0.0120355	0.682215	0.149393	0.197264	2.00719e-26	2.96902e-25	21	33	25	C1	Artery. Aorta (STARNET)	EpiXcan	0.996393	starnet_aor	0.999981
4176	ENSG00000182165	TP53TG1	0.409418	0.0340229	0.682233	0.0104152	0.0422568	3.34627e-06	1.2981e-05	2	15	2	C1	Artery. Aorta (STARNET)	EpiXcan	0.996393	starnet_aor	0.999981
4177	ENSG00000179104	TMTC2	-0.409378	-0.145942	0.682262	0.00128148	0.0398302	5.77712e-06	2.1746e-05	6	14	10	C1	Artery. Aorta (STARNET)	EpiXcan	0.996393	starnet_aor	0.999981
4178	ENSG00000107186	MPDZ	-0.409193	-0.0148662	0.682398	0.162433	0.228097	5.76336e-31	1.0585e-29	57	91	69	C1	Artery. Aorta (STARNET)	EpiXcan	0.996393	starnet_aor	0.999981
4179	ENSG00000219992	AL391422.1	0.409068	0.0402296	0.68249	0.00714493	0.0151644	0.00574019	0.0151123	12	16	14	C1	Artery. Aorta (STARNET)	EpiXcan	0.996393	starnet_aor	0.999981
4180	ENSG00000173193	PARP14	-0.408737	-0.00986008	0.682732	0.103296	0.160715	1.65242e-21	1.93231e-20	72	134	91	C1	Artery. Aorta (STARNET)	EpiXcan	0.996393	starnet_aor	0.999981
4181	ENSG00000072832	CRMP1	-0.408117	-0.0462651	0.683187	0.0111611	0.021109	0.000986589	0.00285705	11	16	14	C1	Artery. Aorta (STARNET)	EpiXcan	0.996393	starnet_aor	0.999981
4182	ENSG00000186468	RPS23	-0.408085	-0.0105775	0.683211	0.190518	0.403182	1.17709e-62	6.14729e-61	11	22	15	C1	Artery. Aorta (STARNET)	EpiXcan	0.996393	starnet_aor	0.999981
4183	ENSG00000122644	ARL4A	0.407967	0.0145592	0.683298	0.0384321	0.0329473	4.09272e-05	0.000139118	40	67	43	C1	Artery. Aorta (STARNET)	EpiXcan	0.996393	starnet_aor	0.999981
4184	ENSG00000253305	PCDHGB6	0.407816	0.0632707	0.683409	0.0061912	0.0212257	0.00106464	0.00307263	5	8	6	C1	Artery. Aorta (STARNET)	EpiXcan	0.996393	starnet_aor	0.999981
4185	ENSG00000118292	C1orf54	0.407045	0.0109329	0.683975	0.208695	0.138194	5.69348e-22	6.78709e-21	25	64	29	C1	Artery. Aorta (STARNET)	EpiXcan	0.996393	starnet_aor	0.999981
4186	ENSG00000133805	AMPD3	0.406892	0.0313058	0.684087	0.0314194	0.0365922	1.66843e-05	5.93537e-05	20	27	22	C1	Artery. Aorta (STARNET)	EpiXcan	0.996393	starnet_aor	0.999981
4187	ENSG00000134864	GGACT	-0.406524	0.00211426	0.684357	0.0126394	0.024758	0.000390906	0.00118242	8	10	10	C1	Artery. Aorta (STARNET)	EpiXcan	0.996393	starnet_aor	0.999981
4188	ENSG00000143067	ZNF697	-0.406345	-0.0484391	0.684489	0.0100865	0.0180874	0.00260064	0.00713039	14	22	15	C1	Artery. Aorta (STARNET)	EpiXcan	0.996393	starnet_aor	0.999981
4189	ENSG00000152582	SPEF2	0.405979	0.021669	0.684758	0.0398063	0.0787459	1.09724e-10	6.5122e-10	11	13	12	C1	Artery. Aorta (STARNET)	EpiXcan	0.996393	starnet_aor	0.999981
4190	ENSG00000123815	COQ8B	0.405736	0.133421	0.684937	0.00499565	0.0353598	1.65412e-05	5.88858e-05	5	14	6	C1	Artery. Aorta (STARNET)	EpiXcan	0.996393	starnet_aor	0.999981
4191	ENSG00000255504	AP001533.1	-0.405659	-0.0604526	0.684993	0.00677887	0.0256886	0.000285144	0.000875446	4	12	5	C1	Artery. Aorta (STARNET)	EpiXcan	0.996393	starnet_aor	0.999981
4192	ENSG00000101290	CDS2	-0.40533	-0.0670157	0.685235	0.00471404	0.0170315	0.00343373	0.00927543	4	48	4	C1	Artery. Aorta (STARNET)	EpiXcan	0.996393	starnet_aor	0.999981
4193	ENSG00000115211	EIF2B4	0.404833	0.124127	0.6856	0.00129813	0.0104495	0.0218738	0.0533179	1	21	2	C1	Artery. Aorta (STARNET)	EpiXcan	0.996393	starnet_aor	0.999981
4194	ENSG00000147439	BIN3	0.404405	0.0610011	0.685915	0.00109686	0.015619	0.00483192	0.0128333	5	8	7	C1	Artery. Aorta (STARNET)	EpiXcan	0.996393	starnet_aor	0.999981
4195	ENSG00000077238	IL4R	-0.404318	-0.0467712	0.685979	0.0109365	0.0245744	0.000411951	0.00124265	4	6	5	C1	Artery. Aorta (STARNET)	EpiXcan	0.996393	starnet_aor	0.999981
4196	ENSG00000100883	SRP54	0.404272	0.0342695	0.686012	0.013838	0.045731	1.16151e-06	4.73046e-06	10	21	12	C1	Artery. Aorta (STARNET)	EpiXcan	0.996393	starnet_aor	0.999981
4197	ENSG00000250132	AC004803.1	-0.403759	-0.0165917	0.68639	0.0491582	0.0511104	3.194e-07	1.38143e-06	37	48	40	C1	Artery. Aorta (STARNET)	EpiXcan	0.996393	starnet_aor	0.999981
4198	ENSG00000085719	CPNE3	-0.403757	-0.021638	0.686391	0.0814447	0.118513	1.27859e-15	1.05945e-14	46	88	61	C1	Artery. Aorta (STARNET)	EpiXcan	0.996393	starnet_aor	0.999981
4199	ENSG00000189045	ANKDD1B	0.403699	0.0173382	0.686434	0.0783202	0.163856	4.9988e-22	5.96824e-21	32	66	37	C1	Artery. Aorta (STARNET)	EpiXcan	0.996393	starnet_aor	0.999981
4200	ENSG00000146281	PM20D2	-0.403628	-0.0144996	0.686486	0.115268	0.152387	4.01115e-20	4.32799e-19	69	188	87	C1	Artery. Aorta (STARNET)	EpiXcan	0.996393	starnet_aor	0.999981
4201	ENSG00000107890	ANKRD26	0.403156	0.0215874	0.686833	0.0644249	0.10312	8.0255e-14	5.95571e-13	21	41	27	C1	Artery. Aorta (STARNET)	EpiXcan	0.996393	starnet_aor	0.999981
4202	ENSG00000164896	FASTK	-0.403137	-0.0447032	0.686848	0.017248	0.0416002	4.0492e-06	1.55312e-05	18	23	22	C1	Artery. Aorta (STARNET)	EpiXcan	0.996393	starnet_aor	0.999981
4203	ENSG00000228649	SNHG26	0.402997	0.0116777	0.68695	0.126245	0.421913	1.45482e-66	8.39746e-65	63	111	81	C1	Artery. Aorta (STARNET)	EpiXcan	0.996393	starnet_aor	0.999981
4204	ENSG00000143486	EIF2D	0.402431	0.064304	0.687367	0.00535792	0.0289311	0.000127959	0.000410678	11	35	13	C1	Artery. Aorta (STARNET)	EpiXcan	0.996393	starnet_aor	0.999981
4205	ENSG00000130396	AFDN	-0.401977	-0.0319077	0.687701	0.0205802	0.0581636	3.26923e-08	1.55212e-07	19	43	19	C1	Artery. Aorta (STARNET)	EpiXcan	0.996393	starnet_aor	0.999981
4206	ENSG00000187688	TRPV2	0.40176	0.0734439	0.687861	0.00577449	0.117727	1.33298e-15	1.10332e-14	3	5	4	C1	Artery. Aorta (STARNET)	EpiXcan	0.996393	starnet_aor	0.999981
4207	ENSG00000168404	MLKL	0.40167	0.0523	0.687927	0.0311965	0.147653	1.67129e-19	1.74209e-18	26	44	34	C1	Artery. Aorta (STARNET)	EpiXcan	0.996393	starnet_aor	0.999981
4208	ENSG00000176531	PHLDB3	0.401406	0.0342001	0.688121	0.00911702	0.0113465	0.0172442	0.0427388	17	42	27	C1	Artery. Aorta (STARNET)	EpiXcan	0.996393	starnet_aor	0.999981
4209	ENSG00000187676	B3GLCT	-0.40116	-0.0196976	0.688302	0.0470302	0.154394	8.29106e-21	9.32607e-20	12	24	14	C1	Artery. Aorta (STARNET)	EpiXcan	0.996393	starnet_aor	0.999981
4210	ENSG00000270402	AC011458.1	0.400892	0.0518263	0.688499	0.020634	0.0594947	2.72985e-08	1.30574e-07	38	51	46	C1	Artery. Aorta (STARNET)	EpiXcan	0.996393	starnet_aor	0.999981
4211	ENSG00000257591	ZNF625	-0.40087	-0.064389	0.688516	0.00499488	0.0122666	0.0130154	0.032739	2	7	2	C1	Artery. Aorta (STARNET)	EpiXcan	0.996393	starnet_aor	0.999981
4212	ENSG00000128159	TUBGCP6	0.400319	0.000744929	0.688922	0.0111354	0.0101007	0.0249707	0.060416	20	31	25	C1	Artery. Aorta (STARNET)	EpiXcan	0.996393	starnet_aor	0.999981
4213	ENSG00000071537	SEL1L	-0.400248	-0.081912	0.688974	0.00767339	0.0146784	0.00652907	0.0170605	10	21	11	C1	Artery. Aorta (STARNET)	EpiXcan	0.996393	starnet_aor	0.999981
4214	ENSG00000240859	AC093627.4	-0.400178	-0.0120927	0.689025	0.133847	0.218427	1.71351e-31	3.22417e-30	24	50	30	C1	Artery. Aorta (STARNET)	EpiXcan	0.996393	starnet_aor	0.999981
4215	ENSG00000143387	CTSK	0.399839	0.0286084	0.689275	0.0590258	0.107085	2.86053e-14	2.20485e-13	39	64	52	C1	Artery. Aorta (STARNET)	EpiXcan	0.996393	starnet_aor	0.999981
4216	ENSG00000164068	RNF123	0.399803	0.0442232	0.689301	0.0117795	0.0111775	0.0177215	0.0438653	16	43	19	C1	Artery. Aorta (STARNET)	EpiXcan	0.996393	starnet_aor	0.999981
4217	ENSG00000126858	RHOT1	-0.399653	-0.0333725	0.689412	0.128459	0.160387	1.64954e-21	1.93042e-20	108	138	126	C1	Artery. Aorta (STARNET)	EpiXcan	0.996393	starnet_aor	0.999981
4218	ENSG00000167216	KATNAL2	0.399582	0.0356286	0.689465	0.0421261	0.123766	2.14849e-16	1.85429e-15	14	47	17	C1	Artery. Aorta (STARNET)	EpiXcan	0.996393	starnet_aor	0.999981
4219	ENSG00000001460	STPG1	0.399471	0.0141111	0.689546	0.100688	0.137931	2.63364e-18	2.56742e-17	27	39	31	C1	Artery. Aorta (STARNET)	EpiXcan	0.996393	starnet_aor	0.999981
4220	ENSG00000080007	DDX43	-0.398802	-0.0332896	0.690039	0.0223902	0.0381687	1.06616e-05	3.90131e-05	18	24	20	C1	Artery. Aorta (STARNET)	EpiXcan	0.996393	starnet_aor	0.999981
4221	ENSG00000253558	AC024568.1	0.39856	0.0776244	0.690217	0.00500961	0.0155781	0.0051433	0.0136273	4	5	4	C1	Artery. Aorta (STARNET)	EpiXcan	0.996393	starnet_aor	0.999981
4222	ENSG00000250479	CHCHD10	0.398498	0.0830755	0.690263	0.00487575	0.0190792	0.00189136	0.00528094	4	4	4	C1	Artery. Aorta (STARNET)	EpiXcan	0.996393	starnet_aor	0.999981
4223	ENSG00000101150	TPD52L2	0.398107	0.0189785	0.690551	0.076088	0.0824176	3.79747e-11	2.32853e-10	42	64	55	C1	Artery. Aorta (STARNET)	EpiXcan	0.996393	starnet_aor	0.999981
4224	ENSG00000112144	ICK	0.398029	0.0197729	0.690609	0.0493987	0.0480597	6.3953e-07	2.68141e-06	48	55	53	C1	Artery. Aorta (STARNET)	EpiXcan	0.996393	starnet_aor	0.999981
4225	ENSG00000228768	AC003101.1	0.397142	0.0576279	0.691263	0.0156705	0.0137606	0.00838897	0.0216369	19	36	20	C1	Artery. Aorta (STARNET)	EpiXcan	0.996393	starnet_aor	0.999981
4226	ENSG00000259820	AC083843.2	0.396857	0.0232902	0.691473	0.0427768	0.0939362	1.69033e-12	1.14787e-11	21	55	25	C1	Artery. Aorta (STARNET)	EpiXcan	0.996393	starnet_aor	0.999981
4227	ENSG00000168785	TSPAN5	-0.3968	-0.113512	0.691515	0.00521754	0.0238947	0.000524695	0.00156279	7	11	10	C1	Artery. Aorta (STARNET)	EpiXcan	0.996393	starnet_aor	0.999981
4228	ENSG00000124786	SLC35B3	-0.396501	-0.0509148	0.691736	0.0184532	0.0354384	2.22292e-05	7.80487e-05	29	41	31	C1	Artery. Aorta (STARNET)	EpiXcan	0.996393	starnet_aor	0.999981
4229	ENSG00000164074	ABHD18	0.396459	0.0417232	0.691766	0.00903169	0.0107188	0.0205603	0.0503722	19	36	24	C1	Artery. Aorta (STARNET)	EpiXcan	0.996393	starnet_aor	0.999981
4230	ENSG00000123360	PDE1B	-0.396418	-0.0159515	0.691797	0.062878	0.297685	2.45002e-42	7.00515e-41	12	16	15	C1	Artery. Aorta (STARNET)	EpiXcan	0.996393	starnet_aor	0.999981
4231	ENSG00000139278	GLIPR1	0.396312	0.0462396	0.691875	0.0111757	0.0394623	7.31967e-06	2.72782e-05	6	30	6	C1	Artery. Aorta (STARNET)	EpiXcan	0.996393	starnet_aor	0.999981
4232	ENSG00000172590	MRPL52	-0.396058	-0.0261009	0.692062	0.0291572	0.0669228	3.06137e-09	1.59661e-08	12	19	15	C1	Artery. Aorta (STARNET)	EpiXcan	0.996393	starnet_aor	0.999981
4233	ENSG00000111962	UST	0.395871	0.314096	0.6922	0.000440293	0.0139917	0.00740114	0.0192247	1	3	3	C1	Artery. Aorta (STARNET)	EpiXcan	0.996393	starnet_aor	0.999981
4234	ENSG00000164684	ZNF704	-0.395847	-0.056345	0.692218	0.00494578	0.0156158	0.00512321	0.0135788	7	7	7	C1	Artery. Aorta (STARNET)	EpiXcan	0.996393	starnet_aor	0.999981
4235	ENSG00000122378	FAM213A	-0.39581	-0.0440724	0.692245	0.0207643	0.0458424	1.31967e-06	5.3533e-06	20	36	26	C1	Artery. Aorta (STARNET)	EpiXcan	0.996393	starnet_aor	0.999981
4236	ENSG00000055332	EIF2AK2	0.395518	0.0473084	0.692461	0.0144563	0.0200383	0.00143962	0.00408197	8	12	9	C1	Artery. Aorta (STARNET)	EpiXcan	0.996393	starnet_aor	0.999981
4237	ENSG00000100077	GRK3	0.395385	0.0365609	0.692559	0.0137638	0.116278	2.35773e-15	1.92659e-14	5	16	8	C1	Artery. Aorta (STARNET)	EpiXcan	0.996393	starnet_aor	0.999981
4238	ENSG00000148019	CEP78	-0.395372	-0.0724062	0.692568	0.00442874	0.0101805	0.0242363	0.0587503	13	24	17	C1	Artery. Aorta (STARNET)	EpiXcan	0.996393	starnet_aor	0.999981
4239	ENSG00000175106	TVP23C	-0.395242	-0.0154064	0.692664	0.0699505	0.127471	7.43378e-17	6.6014e-16	13	16	14	C1	Artery. Aorta (STARNET)	EpiXcan	0.996393	starnet_aor	0.999981
4240	ENSG00000197013	ZNF429	0.395135	0.0085563	0.692744	0.302483	0.448856	5.5936e-74	4.18947e-72	47	79	60	C1	Artery. Aorta (STARNET)	EpiXcan	0.996393	starnet_aor	0.999981
4241	ENSG00000181754	AMIGO1	0.395085	0.0328931	0.69278	0.0171023	0.0789077	1.11165e-10	6.5875e-10	10	22	13	C1	Artery. Aorta (STARNET)	EpiXcan	0.996393	starnet_aor	0.999981
4242	ENSG00000058453	CROCC	-0.395048	-0.0338977	0.692807	0.0250907	0.0683104	1.67851e-09	8.97038e-09	34	48	41	C1	Artery. Aorta (STARNET)	EpiXcan	0.996393	starnet_aor	0.999981
4243	ENSG00000119147	C2orf40	0.394816	0.0111276	0.692979	0.297712	0.394833	1.04703e-61	5.30564e-60	63	103	77	C1	Artery. Aorta (STARNET)	EpiXcan	0.996393	starnet_aor	0.999981
4244	ENSG00000149557	FEZ1	0.394078	0.00893913	0.693523	0.0649078	0.0492746	4.11097e-07	1.76165e-06	44	73	54	C1	Artery. Aorta (STARNET)	EpiXcan	0.996393	starnet_aor	0.999981
4245	ENSG00000135111	TBX3	0.393722	0.0357109	0.693786	0.0498233	0.0387958	8.26189e-06	3.06334e-05	62	92	75	C1	Artery. Aorta (STARNET)	EpiXcan	0.996393	starnet_aor	0.999981
4246	ENSG00000196954	CASP4	-0.393629	-0.094275	0.693855	0.00218407	0.0153022	0.00546637	0.014431	7	16	9	C1	Artery. Aorta (STARNET)	EpiXcan	0.996393	starnet_aor	0.999981
4247	ENSG00000103942	HOMER2	-0.393416	-0.0695014	0.694012	0.0280917	0.0434355	2.35092e-06	9.26488e-06	27	39	30	C1	Artery. Aorta (STARNET)	EpiXcan	0.996393	starnet_aor	0.999981
4248	ENSG00000187764	SEMA4D	-0.393381	-0.0319347	0.694038	0.0182907	0.0237841	0.000475055	0.00142266	10	19	10	C1	Artery. Aorta (STARNET)	EpiXcan	0.996393	starnet_aor	0.999981
4249	ENSG00000128487	SPECC1	-0.393293	-0.00919888	0.694103	0.0721976	0.0706959	1.30454e-09	7.03542e-09	72	102	87	C1	Artery. Aorta (STARNET)	EpiXcan	0.996393	starnet_aor	0.999981
4250	ENSG00000169251	NMD3	-0.39321	-0.0239173	0.694164	0.0335916	0.117743	1.17656e-15	9.7595e-15	10	27	15	C1	Artery. Aorta (STARNET)	EpiXcan	0.996393	starnet_aor	0.999981
4251	ENSG00000248124	RRN3P1	-0.392346	-0.00997689	0.694803	0.163233	0.248761	8.58487e-35	1.85129e-33	33	59	40	C1	Artery. Aorta (STARNET)	EpiXcan	0.996393	starnet_aor	0.999981
4252	ENSG00000233892	AL671855.1	0.392041	0.0223445	0.695028	0.00834859	0.0282578	0.000146532	0.000466676	4	4	4	C1	Artery. Aorta (STARNET)	EpiXcan	0.996393	starnet_aor	0.999981
4253	ENSG00000236255	AC009404.1	0.391784	0.0311998	0.695218	0.0154029	0.0413149	3.64886e-06	1.40836e-05	9	11	9	C1	Artery. Aorta (STARNET)	EpiXcan	0.996393	starnet_aor	0.999981
4254	ENSG00000109920	FNBP4	-0.391645	-0.0530773	0.695321	0.00677798	0.0274914	0.000197678	0.000620736	8	14	9	C1	Artery. Aorta (STARNET)	EpiXcan	0.996393	starnet_aor	0.999981
4255	ENSG00000196284	SUPT3H	-0.391579	-0.0160685	0.695369	0.0940667	0.0784773	1.50355e-10	8.781e-10	72	108	87	C1	Artery. Aorta (STARNET)	EpiXcan	0.996393	starnet_aor	0.999981
4256	ENSG00000188554	NBR1	-0.391516	-0.0352879	0.695416	0.0143292	0.0692403	1.84092e-09	9.80418e-09	25	50	37	C1	Artery. Aorta (STARNET)	EpiXcan	0.996393	starnet_aor	0.999981
4257	ENSG00000128789	PSMG2	-0.391452	-0.0207053	0.695463	0.0236137	0.0213342	0.000916907	0.00266431	22	28	25	C1	Artery. Aorta (STARNET)	EpiXcan	0.996393	starnet_aor	0.999981
4258	ENSG00000177728	TMEM94	-0.391237	-0.0330511	0.695622	0.0176077	0.0616786	1.15519e-08	5.73637e-08	11	22	14	C1	Artery. Aorta (STARNET)	EpiXcan	0.996393	starnet_aor	0.999981
4259	ENSG00000131409	LRRC4B	-0.390761	-0.0344059	0.695974	0.0163276	0.0344087	2.63788e-05	9.17998e-05	27	58	33	C1	Artery. Aorta (STARNET)	EpiXcan	0.996393	starnet_aor	0.999981
4260	ENSG00000204634	TBC1D8	-0.390721	-0.104818	0.696004	0.00292083	0.0303966	7.81575e-05	0.000256856	9	21	12	C1	Artery. Aorta (STARNET)	EpiXcan	0.996393	starnet_aor	0.999981
4261	ENSG00000058085	LAMC2	0.390211	0.0110912	0.696381	0.20083	0.240517	2.86618e-33	5.82878e-32	47	65	51	C1	Artery. Aorta (STARNET)	EpiXcan	0.996393	starnet_aor	0.999981
4262	ENSG00000104679	R3HCC1	0.390174	0.0596298	0.696408	0.00485443	0.0438369	2.26842e-06	8.95585e-06	6	8	7	C1	Artery. Aorta (STARNET)	EpiXcan	0.996393	starnet_aor	0.999981
4263	ENSG00000151773	CCDC122	-0.3901	-0.0155109	0.696462	0.0825298	0.527325	8.69071e-94	1.05903e-91	49	74	55	C1	Artery. Aorta (STARNET)	EpiXcan	0.996393	starnet_aor	0.999981
4264	ENSG00000171502	COL24A1	0.390007	0.00782361	0.696531	0.313166	0.639517	1.34617e-132	4.59314e-130	27	38	31	C1	Artery. Aorta (STARNET)	EpiXcan	0.996393	starnet_aor	0.999981
4265	ENSG00000145075	CCDC39	0.38985	0.0501754	0.696648	0.01683	0.0441116	1.38106e-06	5.59197e-06	3	37	4	C1	Artery. Aorta (STARNET)	EpiXcan	0.996393	starnet_aor	0.999981
4266	ENSG00000255423	EBLN2	-0.389822	-0.0255379	0.696668	0.0500426	0.0636051	9.69598e-09	4.84925e-08	47	72	68	C1	Artery. Aorta (STARNET)	EpiXcan	0.996393	starnet_aor	0.999981
4267	ENSG00000259071	AL359397.2	-0.389714	-0.0136351	0.696748	0.0273264	0.0154915	0.0051277	0.0135883	24	48	28	C1	Artery. Aorta (STARNET)	EpiXcan	0.996393	starnet_aor	0.999981
4268	ENSG00000198846	TOX	0.389427	0.0172322	0.69696	0.0519046	0.031571	4.39535e-05	0.000148812	62	76	71	C1	Artery. Aorta (STARNET)	EpiXcan	0.996393	starnet_aor	0.999981
4269	ENSG00000116663	FBXO6	0.389425	0.0737593	0.696961	0.00804569	0.0169889	0.00351655	0.00948079	19	41	25	C1	Artery. Aorta (STARNET)	EpiXcan	0.996393	starnet_aor	0.999981
4270	ENSG00000162461	SLC25A34	-0.389274	-0.0365234	0.697074	0.0164288	0.0670606	2.66152e-09	1.39757e-08	8	31	11	C1	Artery. Aorta (STARNET)	EpiXcan	0.996393	starnet_aor	0.999981
4271	ENSG00000065615	CYB5R4	0.389204	0.0357932	0.697125	0.0141133	0.0332358	3.99949e-05	0.0001361	9	29	10	C1	Artery. Aorta (STARNET)	EpiXcan	0.996393	starnet_aor	0.999981
4272	ENSG00000198327	HIST1H4F	-0.388959	-0.0404623	0.697307	0.0110004	0.0552698	8.39721e-08	3.85098e-07	3	47	5	C1	Artery. Aorta (STARNET)	EpiXcan	0.996393	starnet_aor	0.999981
4273	ENSG00000204516	MICB	-0.388924	-0.00212986	0.697332	0.173442	0.255578	2.57244e-35	5.70768e-34	73	115	86	C1	Artery. Aorta (STARNET)	EpiXcan	0.996393	starnet_aor	0.999981
4274	ENSG00000181982	CCDC149	-0.387994	-0.0448222	0.69802	0.0204164	0.0364541	1.74855e-05	6.20028e-05	23	50	33	C1	Artery. Aorta (STARNET)	EpiXcan	0.996393	starnet_aor	0.999981
4275	ENSG00000138777	PPA2	-0.387981	-0.0170682	0.69803	0.041906	0.057532	4.79128e-08	2.23875e-07	23	36	26	C1	Artery. Aorta (STARNET)	EpiXcan	0.996393	starnet_aor	0.999981
4276	ENSG00000165671	NSD1	-0.387511	-0.0546412	0.698378	0.00890195	0.0616079	1.46024e-08	7.16998e-08	16	33	25	C1	Artery. Aorta (STARNET)	EpiXcan	0.996393	starnet_aor	0.999981
4277	ENSG00000100105	PATZ1	0.387421	0.0396166	0.698444	0.0109224	0.0107041	0.0196391	0.0482693	9	9	9	C1	Artery. Aorta (STARNET)	EpiXcan	0.996393	starnet_aor	0.999981
4278	ENSG00000169814	BTD	0.387119	0.0229763	0.698668	0.0155304	0.0182871	0.00239241	0.00659126	15	39	18	C1	Artery. Aorta (STARNET)	EpiXcan	0.996393	starnet_aor	0.999981
4279	ENSG00000178636	AC092656.1	0.387026	0.0245629	0.698737	0.00646619	0.031573	5.69943e-05	0.00019032	12	27	14	C1	Artery. Aorta (STARNET)	EpiXcan	0.996393	starnet_aor	0.999981
4280	ENSG00000075975	MKRN2	-0.386884	-0.0266332	0.698842	0.0558708	0.0540274	1.41756e-07	6.34926e-07	33	51	38	C1	Artery. Aorta (STARNET)	EpiXcan	0.996393	starnet_aor	0.999981
4281	ENSG00000065183	WDR3	-0.386601	-0.0270277	0.699051	0.0506903	0.0631158	1.01296e-08	5.0595e-08	30	40	34	C1	Artery. Aorta (STARNET)	EpiXcan	0.996393	starnet_aor	0.999981
4282	ENSG00000213995	NAXD	0.38646	0.0884775	0.699156	0.0219274	0.0373414	1.20855e-05	4.39197e-05	19	29	21	C1	Artery. Aorta (STARNET)	EpiXcan	0.996393	starnet_aor	0.999981
4283	ENSG00000145782	ATG12	-0.386255	-0.040828	0.699308	0.00483036	0.0177745	0.00267295	0.00731104	12	45	19	C1	Artery. Aorta (STARNET)	EpiXcan	0.996393	starnet_aor	0.999981
4284	ENSG00000092094	OSGEP	0.386203	0.00776178	0.699347	0.321404	0.48562	1.1633e-82	1.10255e-80	32	83	42	C1	Artery. Aorta (STARNET)	EpiXcan	0.996393	starnet_aor	0.999981
4285	ENSG00000077522	ACTN2	0.386047	0.0548965	0.699462	0.00688787	0.0286123	0.000132573	0.000424775	6	16	8	C1	Artery. Aorta (STARNET)	EpiXcan	0.996393	starnet_aor	0.999981
4286	ENSG00000099139	PCSK5	-0.38601	-0.0373401	0.699489	0.0102867	0.0177471	0.00273045	0.00745569	8	15	8	C1	Artery. Aorta (STARNET)	EpiXcan	0.996393	starnet_aor	0.999981
4287	ENSG00000147679	UTP23	0.385618	0.0442496	0.69978	0.0121669	0.0327953	4.4698e-05	0.000151166	17	34	19	C1	Artery. Aorta (STARNET)	EpiXcan	0.996393	starnet_aor	0.999981
4288	ENSG00000231049	OR52B5P	0.38555	0.0242212	0.69983	0.022482	0.0203067	0.00127565	0.00364463	34	42	37	C1	Artery. Aorta (STARNET)	EpiXcan	0.996393	starnet_aor	0.999981
4289	ENSG00000127022	CANX	0.38463	0.0164046	0.700512	0.0462938	0.0692282	1.78088e-09	9.50421e-09	29	38	35	C1	Artery. Aorta (STARNET)	EpiXcan	0.996393	starnet_aor	0.999981
4290	ENSG00000244560	AC004890.2	0.384505	0.024711	0.700604	0.0719957	0.117771	1.49151e-15	1.23055e-14	36	65	44	C1	Artery. Aorta (STARNET)	EpiXcan	0.996393	starnet_aor	0.999981
4291	ENSG00000124191	TOX2	-0.384165	-0.0253747	0.700856	0.0192816	0.0499294	3.86417e-07	1.6582e-06	23	36	28	C1	Artery. Aorta (STARNET)	EpiXcan	0.996393	starnet_aor	0.999981
4292	ENSG00000156411	C14orf2	0.383863	0.0202138	0.70108	0.0952988	0.0696055	8.69929e-10	4.76012e-09	74	114	80	C1	Artery. Aorta (STARNET)	EpiXcan	0.996393	starnet_aor	0.999981
4293	ENSG00000255400	AC124276.2	-0.383585	-0.0142851	0.701286	0.0990501	0.473781	9.76932e-79	8.10801e-77	15	40	23	C1	Artery. Aorta (STARNET)	EpiXcan	0.996393	starnet_aor	0.999981
4294	ENSG00000149483	TMEM138	-0.383448	-0.129435	0.701388	0.00351385	0.022038	0.00085797	0.00250109	6	19	7	C1	Artery. Aorta (STARNET)	EpiXcan	0.996393	starnet_aor	0.999981
4295	ENSG00000196209	SIRPB2	-0.383396	-0.00967831	0.701426	0.176276	0.267557	5.69545e-39	1.45504e-37	38	60	46	C1	Artery. Aorta (STARNET)	EpiXcan	0.996393	starnet_aor	0.999981
4296	ENSG00000115520	COQ10B	0.383391	0.0579177	0.70143	0.0210691	0.0370913	1.35713e-05	4.89599e-05	24	34	27	C1	Artery. Aorta (STARNET)	EpiXcan	0.996393	starnet_aor	0.999981
4297	ENSG00000135917	SLC19A3	0.382911	0.051346	0.701786	0.0113587	0.0632138	9.40342e-09	4.71368e-08	15	29	16	C1	Artery. Aorta (STARNET)	EpiXcan	0.996393	starnet_aor	0.999981
4298	ENSG00000171858	RPS21	0.38276	0.0694632	0.701897	0.0131784	0.0191447	0.00194863	0.0054307	24	30	30	C1	Artery. Aorta (STARNET)	EpiXcan	0.996393	starnet_aor	0.999981
4299	ENSG00000029725	RABEP1	-0.382462	-0.0204797	0.702119	0.0414422	0.14488	4.90679e-19	4.99926e-18	23	41	28	C1	Artery. Aorta (STARNET)	EpiXcan	0.996393	starnet_aor	0.999981
4300	ENSG00000138085	ATRAID	0.382435	0.0102076	0.702139	0.0239127	0.0238266	0.000513178	0.00152967	34	44	40	C1	Artery. Aorta (STARNET)	EpiXcan	0.996393	starnet_aor	0.999981
4301	ENSG00000010610	CD4	0.382093	0.0498028	0.702392	0.0216672	0.0396168	6.33202e-06	2.37532e-05	20	55	23	C1	Artery. Aorta (STARNET)	EpiXcan	0.996393	starnet_aor	0.999981
4302	ENSG00000179299	NSUN7	-0.381998	-0.00939156	0.702463	0.206216	0.32454	5.36889e-47	1.76897e-45	48	61	55	C1	Artery. Aorta (STARNET)	EpiXcan	0.996393	starnet_aor	0.999981
4303	ENSG00000261113	AC009034.1	0.381951	0.0261886	0.702498	0.0170657	0.0198562	0.00159366	0.00449633	28	42	34	C1	Artery. Aorta (STARNET)	EpiXcan	0.996393	starnet_aor	0.999981
4304	ENSG00000272902	TBC1D8-AS1	-0.381809	-0.0434177	0.702603	0.00734259	0.0329315	4.18611e-05	0.000142135	14	44	18	C1	Artery. Aorta (STARNET)	EpiXcan	0.996393	starnet_aor	0.999981
4305	ENSG00000119446	RBM18	-0.381425	-0.0324378	0.702888	0.0237772	0.0607744	1.62069e-08	7.91984e-08	19	23	22	C1	Artery. Aorta (STARNET)	EpiXcan	0.996393	starnet_aor	0.999981
4306	ENSG00000106853	PTGR1	-0.381386	-0.00516771	0.702917	0.436486	0.580796	5.02337e-110	9.40596e-108	62	152	78	C1	Artery. Aorta (STARNET)	EpiXcan	0.996393	starnet_aor	0.999981
4307	ENSG00000167562	ZNF701	0.381375	0.0346872	0.702925	0.0193368	0.0642721	6.78075e-09	3.44251e-08	20	44	28	C1	Artery. Aorta (STARNET)	EpiXcan	0.996393	starnet_aor	0.999981
4308	ENSG00000106261	ZKSCAN1	-0.38094	-0.0243404	0.703248	0.0503766	0.0782617	1.01565e-10	6.05135e-10	34	52	43	C1	Artery. Aorta (STARNET)	EpiXcan	0.996393	starnet_aor	0.999981
4309	ENSG00000163520	FBLN2	-0.380884	-0.0557827	0.70329	0.00713424	0.014028	0.00795696	0.0205779	17	32	22	C1	Artery. Aorta (STARNET)	EpiXcan	0.996393	starnet_aor	0.999981
4310	ENSG00000243101	RPS3P7	0.380864	0.0626119	0.703305	0.00445429	0.0435614	2.09806e-06	8.32609e-06	3	41	7	C1	Artery. Aorta (STARNET)	EpiXcan	0.996393	starnet_aor	0.999981
4311	ENSG00000125945	ZNF436	0.38059	0.0111193	0.703508	0.0882962	0.1366	3.59742e-18	3.47607e-17	26	74	30	C1	Artery. Aorta (STARNET)	EpiXcan	0.996393	starnet_aor	0.999981
4312	ENSG00000109270	LAMTOR3	0.380475	0.0162901	0.703593	0.071773	0.120381	6.13903e-16	5.17052e-15	15	24	18	C1	Artery. Aorta (STARNET)	EpiXcan	0.996393	starnet_aor	0.999981
4313	ENSG00000246627	CACNA1C-AS1	-0.380143	-0.0582757	0.703839	0.0054858	0.0185504	0.00203147	0.00564443	2	3	2	C1	Artery. Aorta (STARNET)	EpiXcan	0.996393	starnet_aor	0.999981
4314	ENSG00000099940	SNAP29	0.38012	0.0160038	0.703857	0.0994134	0.239798	4.27938e-33	8.65686e-32	45	77	53	C1	Artery. Aorta (STARNET)	EpiXcan	0.996393	starnet_aor	0.999981
4315	ENSG00000144152	FBLN7	0.379621	0.024726	0.704227	0.0770659	0.135208	7.08437e-18	6.74354e-17	43	69	51	C1	Artery. Aorta (STARNET)	EpiXcan	0.996393	starnet_aor	0.999981
4316	ENSG00000198185	ZNF334	0.379384	0.00715902	0.704403	0.29573	0.548119	6.78359e-100	9.38336e-98	15	22	21	C1	Artery. Aorta (STARNET)	EpiXcan	0.996393	starnet_aor	0.999981
4317	ENSG00000110274	CEP164	0.37918	0.0291754	0.704554	0.0204048	0.0663522	3.35652e-09	1.74521e-08	9	29	14	C1	Artery. Aorta (STARNET)	EpiXcan	0.996393	starnet_aor	0.999981
4318	ENSG00000151079	AC005833.1	-0.379135	-0.0171249	0.704587	0.05114	0.0375589	9.60573e-06	3.53261e-05	63	87	71	C1	Artery. Aorta (STARNET)	EpiXcan	0.996393	starnet_aor	0.999981
4319	ENSG00000111247	RAD51AP1	-0.378662	-0.0656041	0.704939	0.0065389	0.0326376	4.57778e-05	0.000154613	6	7	7	C1	Artery. Aorta (STARNET)	EpiXcan	0.996393	starnet_aor	0.999981
4320	ENSG00000065883	CDK13	-0.378508	-0.0348712	0.705053	0.0171993	0.0192961	0.00188765	0.00527156	8	23	8	C1	Artery. Aorta (STARNET)	EpiXcan	0.996393	starnet_aor	0.999981
4321	ENSG00000148841	ITPRIP	-0.378462	-0.0383285	0.705087	0.0119656	0.0131636	0.0103768	0.0263843	9	20	12	C1	Artery. Aorta (STARNET)	EpiXcan	0.996393	starnet_aor	0.999981
4322	ENSG00000174749	C4orf32	0.378424	0.0300217	0.705116	0.0188303	0.0433835	2.24542e-06	8.87418e-06	6	28	6	C1	Artery. Aorta (STARNET)	EpiXcan	0.996393	starnet_aor	0.999981
4323	ENSG00000110436	SLC1A2	-0.378416	-0.0150745	0.705122	0.0714894	0.169399	9.62858e-23	1.19803e-21	9	18	13	C1	Artery. Aorta (STARNET)	EpiXcan	0.996393	starnet_aor	0.999981
4324	ENSG00000164109	MAD2L1	0.378371	0.409409	0.705155	0.00050119	0.0213478	0.00105198	0.00303781	3	7	5	C1	Artery. Aorta (STARNET)	EpiXcan	0.996393	starnet_aor	0.999981
4325	ENSG00000111052	LIN7A	0.378272	0.0225098	0.705229	0.0264682	0.0674215	3.07081e-09	1.60045e-08	18	32	24	C1	Artery. Aorta (STARNET)	EpiXcan	0.996393	starnet_aor	0.999981
4326	ENSG00000188517	COL25A1	0.378208	0.0984941	0.705276	0.00473269	0.0151147	0.00586523	0.0154162	28	63	34	C1	Artery. Aorta (STARNET)	EpiXcan	0.996393	starnet_aor	0.999981
4327	ENSG00000267508	ZNF285	-0.378207	-0.0194678	0.705277	0.0475724	0.284276	1.18936e-41	3.30822e-40	9	24	17	C1	Artery. Aorta (STARNET)	EpiXcan	0.996393	starnet_aor	0.999981
4328	ENSG00000004799	PDK4	-0.378137	-0.0476053	0.705329	0.0118248	0.0125985	0.0119457	0.0301817	18	29	23	C1	Artery. Aorta (STARNET)	EpiXcan	0.996393	starnet_aor	0.999981
4329	ENSG00000100196	KDELR3	-0.378016	-0.0401787	0.705419	0.0194003	0.010954	0.0175757	0.0435185	36	68	42	C1	Artery. Aorta (STARNET)	EpiXcan	0.996393	starnet_aor	0.999981
4330	ENSG00000267515	AP001029.3	-0.378014	-0.0348063	0.70542	0.0163971	0.0294374	0.000112426	0.000362799	11	22	14	C1	Artery. Aorta (STARNET)	EpiXcan	0.996393	starnet_aor	0.999981
4331	ENSG00000119698	PPP4R4	0.377787	0.0286354	0.705589	0.0388554	0.0387893	8.35054e-06	3.09472e-05	41	54	48	C1	Artery. Aorta (STARNET)	EpiXcan	0.996393	starnet_aor	0.999981
4332	ENSG00000179639	FCER1A	-0.377598	-0.0138761	0.705729	0.0828666	0.153165	3.01707e-20	3.27842e-19	9	18	11	C1	Artery. Aorta (STARNET)	EpiXcan	0.996393	starnet_aor	0.999981
4333	ENSG00000213853	EMP2	-0.377215	-0.0144385	0.706014	0.0977721	0.115977	2.03306e-15	1.66661e-14	44	73	55	C1	Artery. Aorta (STARNET)	EpiXcan	0.996393	starnet_aor	0.999981
4334	ENSG00000176399	DMRTA1	0.376502	0.039522	0.706543	0.0230132	0.0511948	2.03283e-07	8.94063e-07	8	12	9	C1	Artery. Aorta (STARNET)	EpiXcan	0.996393	starnet_aor	0.999981
4335	ENSG00000151491	EPS8	-0.376423	-0.0384146	0.706603	0.0101316	0.0268161	0.000228434	0.00071086	17	25	19	C1	Artery. Aorta (STARNET)	EpiXcan	0.996393	starnet_aor	0.999981
4336	ENSG00000240038	AMY2B	-0.375775	-0.0156647	0.707084	0.159707	0.0534139	1.37418e-07	6.16263e-07	89	135	103	C1	Artery. Aorta (STARNET)	EpiXcan	0.996393	starnet_aor	0.999981
4337	ENSG00000162600	OMA1	-0.375736	-0.00553311	0.707113	0.458094	0.597521	8.51092e-116	1.84052e-113	29	35	34	C1	Artery. Aorta (STARNET)	EpiXcan	0.996393	starnet_aor	0.999981
4338	ENSG00000140319	SRP14	0.375568	0.0343701	0.707238	0.0144413	0.0631505	7.60671e-09	3.84442e-08	4	4	4	C1	Artery. Aorta (STARNET)	EpiXcan	0.996393	starnet_aor	0.999981
4339	ENSG00000067141	NEO1	0.375406	0.0254421	0.707358	0.0240866	0.0469607	8.0179e-07	3.33081e-06	9	10	10	C1	Artery. Aorta (STARNET)	EpiXcan	0.996393	starnet_aor	0.999981
4340	ENSG00000261103	AC009063.3	0.375146	0.0135236	0.707552	0.0527741	0.122032	4.03632e-16	3.43345e-15	11	32	16	C1	Artery. Aorta (STARNET)	EpiXcan	0.996393	starnet_aor	0.999981
4341	ENSG00000147874	HAUS6	0.375022	0.0655236	0.707644	0.0100748	0.0879079	8.80231e-12	5.67145e-11	12	34	20	C1	Artery. Aorta (STARNET)	EpiXcan	0.996393	starnet_aor	0.999981
4342	ENSG00000106733	NMRK1	-0.375012	-0.0107866	0.707651	0.284583	0.482817	9.57294e-82	8.74898e-80	49	80	58	C1	Artery. Aorta (STARNET)	EpiXcan	0.996393	starnet_aor	0.999981
4343	ENSG00000272221	AL645933.2	-0.374958	-0.00741869	0.707692	0.311217	0.451888	1.67771e-74	1.26894e-72	42	88	57	C1	Artery. Aorta (STARNET)	EpiXcan	0.996393	starnet_aor	0.999981
4344	ENSG00000141577	CEP131	-0.374792	-0.0896675	0.707815	0.00517784	0.0194916	0.00167849	0.00471833	27	46	35	C1	Artery. Aorta (STARNET)	EpiXcan	0.996393	starnet_aor	0.999981
4345	ENSG00000070018	LRP6	-0.374701	-0.0219039	0.707883	0.0382098	0.125851	1.01605e-16	8.9196e-16	28	55	32	C1	Artery. Aorta (STARNET)	EpiXcan	0.996393	starnet_aor	0.999981
4346	ENSG00000138018	SELENOI	-0.374656	-0.0413281	0.707916	0.0127305	0.018851	0.00207751	0.0057661	18	32	25	C1	Artery. Aorta (STARNET)	EpiXcan	0.996393	starnet_aor	0.999981
4347	ENSG00000116406	EDEM3	-0.374399	-0.0111247	0.708107	0.142266	0.235419	2.52078e-32	4.91793e-31	46	92	53	C1	Artery. Aorta (STARNET)	EpiXcan	0.996393	starnet_aor	0.999981
4348	ENSG00000146263	MMS22L	0.374376	0.00702798	0.708124	0.155912	0.216699	1.14615e-29	1.96187e-28	54	71	64	C1	Artery. Aorta (STARNET)	EpiXcan	0.996393	starnet_aor	0.999981
4349	ENSG00000272588	AC139887.4	-0.374019	-0.121425	0.70839	0.00177498	0.0515809	2.00406e-07	8.81926e-07	8	18	13	C1	Artery. Aorta (STARNET)	EpiXcan	0.996393	starnet_aor	0.999981
4350	ENSG00000128891	CCDC32	0.37394	0.00610394	0.708449	0.244209	0.540619	1.31925e-98	1.77682e-96	22	38	29	C1	Artery. Aorta (STARNET)	EpiXcan	0.996393	starnet_aor	0.999981
4351	ENSG00000047849	MAP4	0.373838	0.0335897	0.708525	0.0252154	0.0170301	0.00344047	0.00929036	22	34	27	C1	Artery. Aorta (STARNET)	EpiXcan	0.996393	starnet_aor	0.999981
4352	ENSG00000196653	ZNF502	0.373765	0.0148609	0.708579	0.0895038	0.187452	2.47672e-25	3.4383e-24	3	9	4	C1	Artery. Aorta (STARNET)	EpiXcan	0.996393	starnet_aor	0.999981
4353	ENSG00000180376	CCDC66	0.373743	0.0138141	0.708595	0.0936401	0.14047	1.89939e-18	1.86585e-17	68	93	75	C1	Artery. Aorta (STARNET)	EpiXcan	0.996393	starnet_aor	0.999981
4354	ENSG00000196204	RNF216P1	0.373518	0.0271964	0.708763	0.0261947	0.11273	2.84421e-15	2.31303e-14	11	12	12	C1	Artery. Aorta (STARNET)	EpiXcan	0.996393	starnet_aor	0.999981
4355	ENSG00000117151	CTBS	-0.373443	-0.0239785	0.708818	0.0651228	0.12346	1.90433e-16	1.65099e-15	30	76	32	C1	Artery. Aorta (STARNET)	EpiXcan	0.996393	starnet_aor	0.999981
4356	ENSG00000110514	MADD	-0.373319	-0.029773	0.708911	0.0196306	0.0387461	9.29206e-06	3.42217e-05	12	17	13	C1	Artery. Aorta (STARNET)	EpiXcan	0.996393	starnet_aor	0.999981
4357	ENSG00000100403	ZC3H7B	0.373305	0.0395417	0.708921	0.0220354	0.0200759	0.0014839	0.00419901	19	34	22	C1	Artery. Aorta (STARNET)	EpiXcan	0.996393	starnet_aor	0.999981
4358	ENSG00000152404	CWF19L2	-0.37313	-0.0320113	0.709052	0.0298013	0.0596682	2.78993e-08	1.33281e-07	62	108	75	C1	Artery. Aorta (STARNET)	EpiXcan	0.996393	starnet_aor	0.999981
4359	ENSG00000257815	LINC01481	0.372402	0.0168372	0.709593	0.0621563	0.0778628	1.52339e-10	8.89022e-10	45	130	51	C1	Artery. Aorta (STARNET)	EpiXcan	0.996393	starnet_aor	0.999981
4360	ENSG00000132623	ANKEF1	-0.372312	-0.0114865	0.709661	0.241569	0.474213	5.60664e-79	4.72991e-77	41	59	45	C1	Artery. Aorta (STARNET)	EpiXcan	0.996393	starnet_aor	0.999981
4361	ENSG00000240970	RPL23AP64	0.372141	0.0469013	0.709788	0.00711917	0.0140247	0.00759456	0.0197071	5	11	8	C1	Artery. Aorta (STARNET)	EpiXcan	0.996393	starnet_aor	0.999981
4362	ENSG00000143079	CTTNBP2NL	0.372079	0.0133534	0.709834	0.105718	0.168868	1.53197e-22	1.88325e-21	36	84	49	C1	Artery. Aorta (STARNET)	EpiXcan	0.996393	starnet_aor	0.999981
4363	ENSG00000067334	DNTTIP2	0.371982	0.0618463	0.709906	0.00581382	0.0315682	6.49234e-05	0.000215439	7	36	8	C1	Artery. Aorta (STARNET)	EpiXcan	0.996393	starnet_aor	0.999981
4364	ENSG00000170485	NPAS2	-0.371714	-0.0370342	0.710106	0.014633	0.014821	0.00632437	0.0165651	18	29	23	C1	Artery. Aorta (STARNET)	EpiXcan	0.996393	starnet_aor	0.999981
4365	ENSG00000140526	ABHD2	0.371525	0.0389058	0.710246	0.0331364	0.0720073	5.6532e-10	3.13126e-09	13	41	18	C1	Artery. Aorta (STARNET)	EpiXcan	0.996393	starnet_aor	0.999981
4366	ENSG00000160336	ZNF761	0.371275	0.0318244	0.710433	0.0229626	0.0400025	5.84904e-06	2.20059e-05	27	54	35	C1	Artery. Aorta (STARNET)	EpiXcan	0.996393	starnet_aor	0.999981
4367	ENSG00000236548	RNF217-AS1	-0.371179	-0.0306156	0.710504	0.033962	0.0793393	9.00682e-11	5.38515e-10	12	20	15	C1	Artery. Aorta (STARNET)	EpiXcan	0.996393	starnet_aor	0.999981
4368	ENSG00000112941	PAPD7	-0.371171	-0.0504829	0.710511	0.00648457	0.0258605	0.000286494	0.00087924	6	7	6	C1	Artery. Aorta (STARNET)	EpiXcan	0.996393	starnet_aor	0.999981
4369	ENSG00000054611	TBC1D22A	-0.371088	-0.0441997	0.710572	0.0161007	0.0100701	0.0252563	0.0610782	31	56	40	C1	Artery. Aorta (STARNET)	EpiXcan	0.996393	starnet_aor	0.999981
4370	ENSG00000196365	LONP1	0.370754	0.0208862	0.71082	0.0561424	0.104839	6.45702e-14	4.83851e-13	10	13	11	C1	Artery. Aorta (STARNET)	EpiXcan	0.996393	starnet_aor	0.999981
4371	ENSG00000155893	PXYLP1	-0.370369	-0.0139782	0.711108	0.086942	0.109644	1.38685e-14	1.08697e-13	51	97	59	C1	Artery. Aorta (STARNET)	EpiXcan	0.996393	starnet_aor	0.999981
4372	ENSG00000114999	TTL	0.369482	0.0327437	0.711768	0.0154085	0.0404699	4.69858e-06	1.79012e-05	15	19	16	C1	Artery. Aorta (STARNET)	EpiXcan	0.996393	starnet_aor	0.999981
4373	ENSG00000176845	METRNL	-0.36935	-0.0189171	0.711867	0.105868	0.21134	2.19654e-28	3.55757e-27	24	51	31	C1	Artery. Aorta (STARNET)	EpiXcan	0.996393	starnet_aor	0.999981
4374	ENSG00000108829	LRRC59	-0.369097	-0.0503883	0.712055	0.00558622	0.0178704	0.00267319	0.00731104	7	25	7	C1	Artery. Aorta (STARNET)	EpiXcan	0.996393	starnet_aor	0.999981
4375	ENSG00000081985	IL12RB2	-0.368857	-0.017469	0.712235	0.036677	0.0216056	0.000993889	0.00287711	29	41	35	C1	Artery. Aorta (STARNET)	EpiXcan	0.996393	starnet_aor	0.999981
4376	ENSG00000165272	AQP3	0.368401	0.00962176	0.712574	0.197817	0.2649	1.15781e-36	2.69757e-35	44	53	49	C1	Artery. Aorta (STARNET)	EpiXcan	0.996393	starnet_aor	0.999981
4377	ENSG00000140474	ULK3	-0.36818	-0.0219022	0.712739	0.0171197	0.031925	4.75658e-05	0.0001603	9	33	11	C1	Artery. Aorta (STARNET)	EpiXcan	0.996393	starnet_aor	0.999981
4378	ENSG00000231401	AC023481.1	0.367858	0.0184367	0.712979	0.0314734	0.0552828	8.0771e-08	3.7075e-07	26	36	31	C1	Artery. Aorta (STARNET)	EpiXcan	0.996393	starnet_aor	0.999981
4379	ENSG00000227354	RBM26-AS1	0.367313	0.00923976	0.713386	0.332917	0.401959	5.79442e-63	3.06785e-61	23	27	27	C1	Artery. Aorta (STARNET)	EpiXcan	0.996393	starnet_aor	0.999981
4380	ENSG00000224531	SMIM13	0.367253	0.0296508	0.713431	0.0198185	0.0381325	1.00075e-05	3.67244e-05	7	16	9	C1	Artery. Aorta (STARNET)	EpiXcan	0.996393	starnet_aor	0.999981
4381	ENSG00000146556	WASH2P	0.367231	0.156231	0.713447	0.00987122	0.0109139	0.0184354	0.0454931	10	41	11	C1	Artery. Aorta (STARNET)	EpiXcan	0.996393	starnet_aor	0.999981
4382	ENSG00000265713	AC023389.2	0.366997	0.0524163	0.713621	0.00791426	0.0250387	0.000387927	0.00117364	19	26	24	C1	Artery. Aorta (STARNET)	EpiXcan	0.996393	starnet_aor	0.999981
4383	ENSG00000180747	SMG1P3	0.366905	0.0346323	0.71369	0.0188852	0.0725192	8.05124e-10	4.42127e-09	25	42	32	C1	Artery. Aorta (STARNET)	EpiXcan	0.996393	starnet_aor	0.999981
4384	ENSG00000198842	DUSP27	0.366568	0.0193361	0.713942	0.0317897	0.0415131	4.24211e-06	1.62306e-05	13	55	14	C1	Artery. Aorta (STARNET)	EpiXcan	0.996393	starnet_aor	0.999981
4385	ENSG00000097021	ACOT7	-0.366311	-0.0450743	0.714133	0.00678476	0.0204862	0.00113811	0.0032724	10	38	11	C1	Artery. Aorta (STARNET)	EpiXcan	0.996393	starnet_aor	0.999981
4386	ENSG00000162944	RFTN2	-0.36611	-0.0300975	0.714283	0.0611383	0.0271394	0.000183089	0.000576763	60	92	74	C1	Artery. Aorta (STARNET)	EpiXcan	0.996393	starnet_aor	0.999981
4387	ENSG00000253982	AC100810.1	0.365953	0.0257478	0.7144	0.0254722	0.157302	5.86381e-21	6.65924e-20	32	46	43	C1	Artery. Aorta (STARNET)	EpiXcan	0.996393	starnet_aor	0.999981
4388	ENSG00000134077	THUMPD3	0.365924	0.00921758	0.714422	0.126248	0.17481	3.18734e-23	4.0512e-22	42	73	53	C1	Artery. Aorta (STARNET)	EpiXcan	0.996393	starnet_aor	0.999981
4389	ENSG00000261312	AC002550.1	0.365864	0.0228722	0.714467	0.0341156	0.0619385	1.28251e-08	6.33786e-08	23	35	28	C1	Artery. Aorta (STARNET)	EpiXcan	0.996393	starnet_aor	0.999981
4390	ENSG00000259728	LINC00933	0.365447	0.0154513	0.714778	0.103741	0.145753	1.03827e-19	1.0964e-18	45	73	54	C1	Artery. Aorta (STARNET)	EpiXcan	0.996393	starnet_aor	0.999981
4391	ENSG00000121594	CD80	-0.365424	-0.0659696	0.714795	0.00352431	0.0142155	0.00778574	0.0201691	2	5	3	C1	Artery. Aorta (STARNET)	EpiXcan	0.996393	starnet_aor	0.999981
4392	ENSG00000163393	SLC22A15	0.365282	0.0145585	0.714901	0.103451	0.166118	3.31012e-22	3.99871e-21	13	18	17	C1	Artery. Aorta (STARNET)	EpiXcan	0.996393	starnet_aor	0.999981
4393	ENSG00000183604	SMG1P5	0.365093	0.00753798	0.715042	0.408606	0.546037	7.99248e-99	1.08599e-96	13	33	15	C1	Artery. Aorta (STARNET)	EpiXcan	0.996393	starnet_aor	0.999981
4394	ENSG00000259318	AL356801.1	-0.365003	-0.0600222	0.715109	0.00743474	0.0371557	1.33787e-05	4.83221e-05	7	17	12	C1	Artery. Aorta (STARNET)	EpiXcan	0.996393	starnet_aor	0.999981
4395	ENSG00000171962	DRC3	-0.364955	-0.0392622	0.715145	0.0249673	0.0102576	0.0227716	0.0554361	28	31	31	C1	Artery. Aorta (STARNET)	EpiXcan	0.996393	starnet_aor	0.999981
4396	ENSG00000071794	HLTF	0.364097	0.0150927	0.715786	0.110066	0.0769131	1.71666e-10	9.96129e-10	69	83	79	C1	Artery. Aorta (STARNET)	EpiXcan	0.996393	starnet_aor	0.999981
4397	ENSG00000244026	FAM86DP	0.363991	0.0185834	0.715865	0.109186	0.155434	7.82105e-21	8.80385e-20	31	79	44	C1	Artery. Aorta (STARNET)	EpiXcan	0.996393	starnet_aor	0.999981
4398	ENSG00000129596	CDO1	-0.363892	-0.0111054	0.715939	0.112875	0.167983	1.08609e-22	1.34483e-21	66	82	76	C1	Artery. Aorta (STARNET)	EpiXcan	0.996393	starnet_aor	0.999981
4399	ENSG00000186300	ZNF555	0.363327	0.0299134	0.716361	0.0182987	0.0727083	4.5754e-10	2.55922e-09	23	42	28	C1	Artery. Aorta (STARNET)	EpiXcan	0.996393	starnet_aor	0.999981
4400	ENSG00000163931	TKT	-0.363229	-0.0458255	0.716434	0.00798868	0.020076	0.00122961	0.0035203	3	28	4	C1	Artery. Aorta (STARNET)	EpiXcan	0.996393	starnet_aor	0.999981
4401	ENSG00000108576	SLC6A4	0.363097	0.0349714	0.716533	0.0137426	0.0342118	2.91695e-05	0.000100871	17	34	22	C1	Artery. Aorta (STARNET)	EpiXcan	0.996393	starnet_aor	0.999981
4402	ENSG00000120899	PTK2B	0.363026	0.0307631	0.716586	0.0202086	0.0715792	7.94453e-10	4.36579e-09	19	45	22	C1	Artery. Aorta (STARNET)	EpiXcan	0.996393	starnet_aor	0.999981
4403	ENSG00000172139	SLC9C1	0.362955	0.00928042	0.716638	0.0376425	0.0455242	1.44437e-06	5.83446e-06	16	25	21	C1	Artery. Aorta (STARNET)	EpiXcan	0.996393	starnet_aor	0.999981
4404	ENSG00000078237	TIGAR	0.362783	0.0284981	0.716767	0.037552	0.146934	2.17952e-19	2.2611e-18	13	23	16	C1	Artery. Aorta (STARNET)	EpiXcan	0.996393	starnet_aor	0.999981
4405	ENSG00000089157	RPLP0	-0.36263	-0.033338	0.716882	0.014339	0.025127	0.000358259	0.00108796	21	25	24	C1	Artery. Aorta (STARNET)	EpiXcan	0.996393	starnet_aor	0.999981
4406	ENSG00000253958	CLDN23	-0.3617	-0.031852	0.717576	0.0221427	0.0461663	1.14681e-06	4.67309e-06	14	39	16	C1	Artery. Aorta (STARNET)	EpiXcan	0.996393	starnet_aor	0.999981
4407	ENSG00000197321	SVIL	0.361546	0.0239521	0.717691	0.0275772	0.0369877	1.41844e-05	5.09682e-05	30	47	34	C1	Artery. Aorta (STARNET)	EpiXcan	0.996393	starnet_aor	0.999981
4408	ENSG00000141750	STAC2	0.361396	0.023222	0.717804	0.0368112	0.038569	9.2452e-06	3.40655e-05	27	37	33	C1	Artery. Aorta (STARNET)	EpiXcan	0.996393	starnet_aor	0.999981
4409	ENSG00000272087	AC080013.4	0.36137	0.0572153	0.717823	0.00510724	0.0100251	0.0243424	0.0589889	5	32	5	C1	Artery. Aorta (STARNET)	EpiXcan	0.996393	starnet_aor	0.999981
4410	ENSG00000164733	CTSB	-0.360759	-0.010569	0.71828	0.145264	0.249866	6.13853e-35	1.33689e-33	22	43	31	C1	Artery. Aorta (STARNET)	EpiXcan	0.996393	starnet_aor	0.999981
4411	ENSG00000157570	TSPAN18	0.360675	0.0187428	0.718342	0.0286673	0.0255633	0.000311404	0.000951312	43	70	54	C1	Artery. Aorta (STARNET)	EpiXcan	0.996393	starnet_aor	0.999981
4412	ENSG00000189223	PAX8-AS1	-0.360423	-0.00573465	0.71853	0.456365	0.603645	1.65131e-120	4.08939e-118	25	63	36	C1	Artery. Aorta (STARNET)	EpiXcan	0.996393	starnet_aor	0.999981
4413	ENSG00000149262	INTS4	-0.36041	-0.0238187	0.718541	0.0244733	0.0482068	5.83915e-07	2.46033e-06	21	36	32	C1	Artery. Aorta (STARNET)	EpiXcan	0.996393	starnet_aor	0.999981
4414	ENSG00000153898	MCOLN2	0.36022	0.00769344	0.718683	0.205947	0.478685	2.48284e-80	2.15376e-78	33	60	40	C1	Artery. Aorta (STARNET)	EpiXcan	0.996393	starnet_aor	0.999981
4415	ENSG00000163686	ABHD6	-0.360207	-0.058814	0.718692	0.00425015	0.0344115	2.53593e-05	8.8412e-05	10	16	12	C1	Artery. Aorta (STARNET)	EpiXcan	0.996393	starnet_aor	0.999981
4416	ENSG00000248441	LINC01197	0.359989	0.0319697	0.718855	0.0127965	0.0264439	0.000230691	0.000717299	6	8	8	C1	Artery. Aorta (STARNET)	EpiXcan	0.996393	starnet_aor	0.999981
4417	ENSG00000168806	LCMT2	-0.359538	-0.063217	0.719193	0.00329563	0.0167551	0.00379458	0.0101874	4	7	6	C1	Artery. Aorta (STARNET)	EpiXcan	0.996393	starnet_aor	0.999981
4418	ENSG00000244124	ATP1B3-AS1	-0.359507	-0.0293422	0.719216	0.0612847	0.0445972	1.83847e-06	7.33952e-06	57	64	62	C1	Artery. Aorta (STARNET)	EpiXcan	0.996393	starnet_aor	0.999981
4419	ENSG00000181541	MAB21L2	0.359314	0.00925337	0.71936	0.0443124	0.0269536	0.000207962	0.000650581	39	122	45	C1	Artery. Aorta (STARNET)	EpiXcan	0.996393	starnet_aor	0.999981
4420	ENSG00000129480	DTD2	-0.35899	-0.00485822	0.719603	0.0347873	0.043162	2.33005e-06	9.18499e-06	42	75	57	C1	Artery. Aorta (STARNET)	EpiXcan	0.996393	starnet_aor	0.999981
4421	ENSG00000177200	CHD9	0.358845	0.0631288	0.719711	0.00486443	0.0181667	0.00232189	0.0064073	9	11	10	C1	Artery. Aorta (STARNET)	EpiXcan	0.996393	starnet_aor	0.999981
4422	ENSG00000155749	ALS2CR12	-0.358167	-0.0735775	0.720218	0.0074314	0.0123586	0.0126236	0.0318055	18	31	20	C1	Artery. Aorta (STARNET)	EpiXcan	0.996393	starnet_aor	0.999981
4423	ENSG00000166482	MFAP4	-0.358062	-0.0306339	0.720297	0.0165769	0.0447001	1.13733e-06	4.64059e-06	13	42	17	C1	Artery. Aorta (STARNET)	EpiXcan	0.996393	starnet_aor	0.999981
4424	ENSG00000139192	TAPBPL	-0.3574	-0.00873531	0.720792	0.191696	0.388498	2.34133e-60	1.13047e-58	15	18	16	C1	Artery. Aorta (STARNET)	EpiXcan	0.996393	starnet_aor	0.999981
4425	ENSG00000185245	GP1BA	-0.356993	-0.0232031	0.721097	0.0273372	0.0805379	6.27515e-11	3.79774e-10	7	23	12	C1	Artery. Aorta (STARNET)	EpiXcan	0.996393	starnet_aor	0.999981
4426	ENSG00000132849	PATJ	-0.356818	-0.0100405	0.721228	0.13441	0.173542	4.72884e-23	5.97094e-22	72	137	87	C1	Artery. Aorta (STARNET)	EpiXcan	0.996393	starnet_aor	0.999981
4427	ENSG00000167191	GPRC5B	0.356578	0.0355213	0.721408	0.0142293	0.0778445	1.63527e-10	9.50699e-10	3	10	6	C1	Artery. Aorta (STARNET)	EpiXcan	0.996393	starnet_aor	0.999981
4428	ENSG00000148288	GBGT1	0.356473	0.0562112	0.721486	0.009052	0.0222474	0.000814102	0.00237683	8	15	11	C1	Artery. Aorta (STARNET)	EpiXcan	0.996393	starnet_aor	0.999981
4429	ENSG00000073146	MOV10L1	-0.356043	-0.0082328	0.721809	0.289374	0.357928	8.43201e-55	3.46164e-53	30	54	35	C1	Artery. Aorta (STARNET)	EpiXcan	0.996393	starnet_aor	0.999981
4430	ENSG00000143398	PIP5K1A	-0.355506	-0.00815844	0.722211	0.0487163	0.0535136	1.11262e-07	5.0363e-07	39	66	49	C1	Artery. Aorta (STARNET)	EpiXcan	0.996393	starnet_aor	0.999981
4431	ENSG00000169914	OTUD3	0.355435	0.0087967	0.722264	0.234985	0.353515	1.12621e-52	4.31219e-51	11	18	12	C1	Artery. Aorta (STARNET)	EpiXcan	0.996393	starnet_aor	0.999981
4432	ENSG00000197417	SHPK	0.355255	0.0437458	0.722399	0.0164489	0.0407276	5.05651e-06	1.91698e-05	22	45	29	C1	Artery. Aorta (STARNET)	EpiXcan	0.996393	starnet_aor	0.999981
4433	ENSG00000164066	INTU	-0.355112	-0.0263948	0.722506	0.051793	0.0775096	1.28521e-10	7.55766e-10	19	23	19	C1	Artery. Aorta (STARNET)	EpiXcan	0.996393	starnet_aor	0.999981
4434	ENSG00000171469	ZNF561	-0.354621	-0.0258379	0.722874	0.0389506	0.0713052	9.18464e-10	5.01319e-09	27	40	33	C1	Artery. Aorta (STARNET)	EpiXcan	0.996393	starnet_aor	0.999981
4435	ENSG00000165338	HECTD2	-0.354557	-0.0396154	0.722921	0.00717638	0.0141319	0.00787326	0.0203752	14	23	18	C1	Artery. Aorta (STARNET)	EpiXcan	0.996393	starnet_aor	0.999981
4436	ENSG00000204632	HLA-G	-0.354275	-0.0182968	0.723133	0.115501	0.196065	2.01489e-26	2.97754e-25	63	130	79	C1	Artery. Aorta (STARNET)	EpiXcan	0.996393	starnet_aor	0.999981
4437	ENSG00000178209	PLEC	0.353946	0.0657707	0.72338	0.0049891	0.0172345	0.00324861	0.00880013	8	21	11	C1	Artery. Aorta (STARNET)	EpiXcan	0.996393	starnet_aor	0.999981
4438	ENSG00000135205	CCDC146	0.353888	0.0187778	0.723422	0.0741392	0.0835733	2.40371e-11	1.49783e-10	55	116	67	C1	Artery. Aorta (STARNET)	EpiXcan	0.996393	starnet_aor	0.999981
4439	ENSG00000085982	USP40	-0.353811	-0.0103807	0.72348	0.213449	0.321443	1.19907e-46	3.91713e-45	44	78	58	C1	Artery. Aorta (STARNET)	EpiXcan	0.996393	starnet_aor	0.999981
4440	ENSG00000146731	CCT6A	-0.353808	-0.17034	0.723483	0.00848105	0.0474397	5.96407e-07	2.51021e-06	16	29	21	C1	Artery. Aorta (STARNET)	EpiXcan	0.996393	starnet_aor	0.999981
4441	ENSG00000260228	AC009119.1	-0.353365	-0.0176525	0.723815	0.0703113	0.116522	2.33534e-15	1.90931e-14	16	51	24	C1	Artery. Aorta (STARNET)	EpiXcan	0.996393	starnet_aor	0.999981
4442	ENSG00000231205	ZNF826P	-0.352728	-0.0223632	0.724293	0.0367435	0.0355465	2.04223e-05	7.19018e-05	20	48	25	C1	Artery. Aorta (STARNET)	EpiXcan	0.996393	starnet_aor	0.999981
4443	ENSG00000075651	PLD1	-0.352567	-0.00953916	0.724413	0.21166	0.352421	2.36134e-52	8.97427e-51	68	87	78	C1	Artery. Aorta (STARNET)	EpiXcan	0.996393	starnet_aor	0.999981
4444	ENSG00000111711	GOLT1B	0.352208	0.0344268	0.724682	0.0113797	0.0157999	0.00471845	0.0125471	6	11	7	C1	Artery. Aorta (STARNET)	EpiXcan	0.996393	starnet_aor	0.999981
4445	ENSG00000230084	AC006059.1	-0.352112	-0.13659	0.724754	0.00388845	0.0320977	4.86439e-05	0.000163753	10	24	15	C1	Artery. Aorta (STARNET)	EpiXcan	0.996393	starnet_aor	0.999981
4446	ENSG00000143416	SELENBP1	0.351791	0.0341431	0.724995	0.0136189	0.0586988	2.47024e-08	1.18599e-07	12	30	15	C1	Artery. Aorta (STARNET)	EpiXcan	0.996393	starnet_aor	0.999981
4447	ENSG00000137312	FLOT1	-0.351734	-0.0287938	0.725038	0.0153299	0.0132983	0.00949762	0.0242882	17	32	19	C1	Artery. Aorta (STARNET)	EpiXcan	0.996393	starnet_aor	0.999981
4448	ENSG00000105701	FKBP8	0.351546	0.0188253	0.725179	0.0451438	0.0388319	8.97184e-06	3.31059e-05	49	73	65	C1	Artery. Aorta (STARNET)	EpiXcan	0.996393	starnet_aor	0.999981
4449	ENSG00000057657	PRDM1	0.35148	0.0402153	0.725228	0.00656735	0.0180215	0.00253697	0.00696702	11	21	13	C1	Artery. Aorta (STARNET)	EpiXcan	0.996393	starnet_aor	0.999981
4450	ENSG00000179604	CDC42EP4	0.351036	0.0629541	0.725561	0.00490354	0.0344954	2.57871e-05	8.98423e-05	3	6	5	C1	Artery. Aorta (STARNET)	EpiXcan	0.996393	starnet_aor	0.999981
4451	ENSG00000100842	EFS	-0.350809	-0.0084346	0.725731	0.0260065	0.0291564	0.000125513	0.000403165	21	28	22	C1	Artery. Aorta (STARNET)	EpiXcan	0.996393	starnet_aor	0.999981
4452	ENSG00000188186	LAMTOR4	-0.350692	-0.0121356	0.725819	0.114511	0.163751	1.20499e-21	1.41557e-20	16	32	19	C1	Artery. Aorta (STARNET)	EpiXcan	0.996393	starnet_aor	0.999981
4453	ENSG00000125901	MRPS26	0.350503	0.0361404	0.725962	0.02023	0.0551864	6.95569e-08	3.21389e-07	7	12	7	C1	Artery. Aorta (STARNET)	EpiXcan	0.996393	starnet_aor	0.999981
4454	ENSG00000134901	KDELC1	-0.350294	-0.0828632	0.726118	0.00574905	0.0266601	0.000220515	0.00068747	10	22	13	C1	Artery. Aorta (STARNET)	EpiXcan	0.996393	starnet_aor	0.999981
4455	ENSG00000196498	NCOR2	0.350152	0.0491112	0.726224	0.0119242	0.0167845	0.00377056	0.0101247	22	34	22	C1	Artery. Aorta (STARNET)	EpiXcan	0.996393	starnet_aor	0.999981
4456	ENSG00000239388	ASB14	0.349652	0.733492	0.7266	2.83939e-05	0.0185842	0.00230216	0.00635858	1	2	2	C1	Artery. Aorta (STARNET)	EpiXcan	0.996393	starnet_aor	0.999981
4457	ENSG00000128604	IRF5	-0.34926	-0.0840593	0.726894	0.00235579	0.0114495	0.0170308	0.0422373	6	9	6	C1	Artery. Aorta (STARNET)	EpiXcan	0.996393	starnet_aor	0.999981
4458	ENSG00000213949	ITGA1	0.349227	0.0226125	0.726919	0.0430171	0.0802497	7.62229e-11	4.58233e-10	24	41	28	C1	Artery. Aorta (STARNET)	EpiXcan	0.996393	starnet_aor	0.999981
4459	ENSG00000135837	CEP350	-0.348783	-0.132335	0.727252	0.00674491	0.0118032	0.0148636	0.0371386	7	7	7	C1	Artery. Aorta (STARNET)	EpiXcan	0.996393	starnet_aor	0.999981
4460	ENSG00000134779	TPGS2	-0.348782	-0.0179053	0.727253	0.0909694	0.209618	3.44626e-28	5.52337e-27	24	44	29	C1	Artery. Aorta (STARNET)	EpiXcan	0.996393	starnet_aor	0.999981
4461	ENSG00000127364	TAS2R4	0.348628	0.0732738	0.727368	0.00275291	0.0353503	2.27034e-05	7.96157e-05	8	15	14	C1	Artery. Aorta (STARNET)	EpiXcan	0.996393	starnet_aor	0.999981
4462	ENSG00000243415	AC107021.1	0.348502	0.0193311	0.727464	0.0384628	0.132947	1.2739e-17	1.1963e-16	29	45	40	C1	Artery. Aorta (STARNET)	EpiXcan	0.996393	starnet_aor	0.999981
4463	ENSG00000159423	ALDH4A1	-0.348481	-0.0832318	0.727479	0.00284044	0.0372896	1.31545e-05	4.75765e-05	12	42	15	C1	Artery. Aorta (STARNET)	EpiXcan	0.996393	starnet_aor	0.999981
4464	ENSG00000255910	AC024901.1	-0.34848	-0.0129028	0.72748	0.0795846	0.136641	5.7955e-18	5.54764e-17	28	41	31	C1	Artery. Aorta (STARNET)	EpiXcan	0.996393	starnet_aor	0.999981
4465	ENSG00000134057	CCNB1	-0.348428	-0.0450533	0.727519	0.0144101	0.0318622	5.981e-05	0.000199159	15	24	17	C1	Artery. Aorta (STARNET)	EpiXcan	0.996393	starnet_aor	0.999981
4466	ENSG00000065413	ANKRD44	-0.347899	-0.0505308	0.727916	0.0168957	0.0372069	1.27055e-05	4.60531e-05	16	23	21	C1	Artery. Aorta (STARNET)	EpiXcan	0.996393	starnet_aor	0.999981
4467	ENSG00000008311	AASS	-0.347779	-0.0423137	0.728006	0.0145811	0.0327439	4.55039e-05	0.000153756	15	71	18	C1	Artery. Aorta (STARNET)	EpiXcan	0.996393	starnet_aor	0.999981
4468	ENSG00000204822	MRPL53	0.34772	0.00902314	0.72805	0.0254537	0.0629359	9.65858e-09	4.8337e-08	12	26	14	C1	Artery. Aorta (STARNET)	EpiXcan	0.996393	starnet_aor	0.999981
4469	ENSG00000229190	AC069542.1	-0.347511	-0.0322329	0.728207	0.0151154	0.0187553	0.00192554	0.00536955	33	41	37	C1	Artery. Aorta (STARNET)	EpiXcan	0.996393	starnet_aor	0.999981
4470	ENSG00000184470	TXNRD2	-0.346968	0.015954	0.728616	0.0368562	0.0487936	4.52171e-07	1.93012e-06	28	66	36	C1	Artery. Aorta (STARNET)	EpiXcan	0.996393	starnet_aor	0.999981
4471	ENSG00000185684	EP400NL	-0.346626	-0.0108928	0.728872	0.117169	0.234691	3.6333e-32	7.01707e-31	29	50	37	C1	Artery. Aorta (STARNET)	EpiXcan	0.996393	starnet_aor	0.999981
4472	ENSG00000165959	CLMN	-0.346578	-0.0334501	0.728908	0.0119303	0.0270516	0.000214229	0.00066896	15	34	21	C1	Artery. Aorta (STARNET)	EpiXcan	0.996393	starnet_aor	0.999981
4473	ENSG00000160194	NDUFV3	0.346535	0.00769181	0.72894	0.218942	0.365971	3.63556e-55	1.50866e-53	11	34	13	C1	Artery. Aorta (STARNET)	EpiXcan	0.996393	starnet_aor	0.999981
4474	ENSG00000076003	MCM6	-0.346508	-0.0138428	0.728961	0.121885	0.226232	3.75181e-31	6.94877e-30	23	40	27	C1	Artery. Aorta (STARNET)	EpiXcan	0.996393	starnet_aor	0.999981
4475	ENSG00000108846	ABCC3	0.346256	0.0162337	0.72915	0.0539876	0.181917	4.02652e-24	5.28855e-23	7	22	8	C1	Artery. Aorta (STARNET)	EpiXcan	0.996393	starnet_aor	0.999981
4476	ENSG00000065809	FAM107B	-0.345908	-0.00560604	0.729412	0.490791	0.575316	6.69495e-109	1.20935e-106	28	52	30	C1	Artery. Aorta (STARNET)	EpiXcan	0.996393	starnet_aor	0.999981
4477	ENSG00000203668	CHML	0.345778	0.0185348	0.72951	0.0683084	0.199728	4.04887e-27	6.17955e-26	28	59	35	C1	Artery. Aorta (STARNET)	EpiXcan	0.996393	starnet_aor	0.999981
4478	ENSG00000233058	LINC00884	-0.345688	-0.032458	0.729577	0.0127824	0.0121366	0.0136957	0.0343713	13	35	14	C1	Artery. Aorta (STARNET)	EpiXcan	0.996393	starnet_aor	0.999981
4479	ENSG00000137033	IL33	0.345557	0.00125264	0.729676	0.0486415	0.0274827	0.000196054	0.000615964	53	77	63	C1	Artery. Aorta (STARNET)	EpiXcan	0.996393	starnet_aor	0.999981
4480	ENSG00000147883	CDKN2B	-0.345112	-0.0660519	0.73001	0.00424083	0.0100546	0.0248678	0.060186	3	3	3	C1	Artery. Aorta (STARNET)	EpiXcan	0.996393	starnet_aor	0.999981
4481	ENSG00000138594	TMOD3	-0.345087	-0.047853	0.730029	0.0111223	0.0170903	0.00328578	0.00889455	8	19	10	C1	Artery. Aorta (STARNET)	EpiXcan	0.996393	starnet_aor	0.999981
4482	ENSG00000170412	GPRC5C	-0.345025	-0.00584629	0.730076	0.0301353	0.022165	0.000802772	0.00234642	42	59	50	C1	Artery. Aorta (STARNET)	EpiXcan	0.996393	starnet_aor	0.999981
4483	ENSG00000174501	ANKRD36C	0.344669	0.0248609	0.730343	0.0261545	0.0646752	4.87384e-09	2.50277e-08	10	20	11	C1	Artery. Aorta (STARNET)	EpiXcan	0.996393	starnet_aor	0.999981
4484	ENSG00000106605	BLVRA	0.344669	0.0640966	0.730343	0.00347388	0.0105874	0.020271	0.0497269	10	21	12	C1	Artery. Aorta (STARNET)	EpiXcan	0.996393	starnet_aor	0.999981
4485	ENSG00000109163	GNRHR	0.34438	0.00775112	0.73056	0.26258	0.464966	4.69885e-77	3.73814e-75	54	74	65	C1	Artery. Aorta (STARNET)	EpiXcan	0.996393	starnet_aor	0.999981
4486	ENSG00000130638	ATXN10	0.344258	0.0222207	0.730652	0.032475	0.0730374	5.19081e-10	2.88453e-09	9	22	12	C1	Artery. Aorta (STARNET)	EpiXcan	0.996393	starnet_aor	0.999981
4487	ENSG00000108861	DUSP3	0.344246	0.0150438	0.730661	0.103834	0.167441	2.65089e-22	3.22008e-21	17	78	22	C1	Artery. Aorta (STARNET)	EpiXcan	0.996393	starnet_aor	0.999981
4488	ENSG00000031003	FAM13B	-0.343831	-0.0240707	0.730973	0.036157	0.129327	4.83546e-17	4.35958e-16	22	30	28	C1	Artery. Aorta (STARNET)	EpiXcan	0.996393	starnet_aor	0.999981
4489	ENSG00000162994	CLHC1	0.343823	0.0132427	0.730979	0.06338	0.645426	2.35423e-138	9.26843e-136	22	42	29	C1	Artery. Aorta (STARNET)	EpiXcan	0.996393	starnet_aor	0.999981
4490	ENSG00000143036	SLC44A3	0.3435	0.0184222	0.731222	0.0447662	0.0878529	1.09859e-11	7.05471e-11	38	83	46	C1	Artery. Aorta (STARNET)	EpiXcan	0.996393	starnet_aor	0.999981
4491	ENSG00000170634	ACYP2	0.343456	0.0566206	0.731255	0.00459988	0.0210611	0.00113654	0.00326848	9	30	12	C1	Artery. Aorta (STARNET)	EpiXcan	0.996393	starnet_aor	0.999981
4492	ENSG00000138303	ASCC1	0.343358	0.0227856	0.731329	0.0383174	0.0207492	0.00121775	0.00348846	28	35	34	C1	Artery. Aorta (STARNET)	EpiXcan	0.996393	starnet_aor	0.999981
4493	ENSG00000136522	MRPL47	-0.34322	-0.0356952	0.731433	0.0196442	0.05079	3.44046e-07	1.48343e-06	22	36	28	C1	Artery. Aorta (STARNET)	EpiXcan	0.996393	starnet_aor	0.999981
4494	ENSG00000089057	SLC23A2	-0.342953	-0.0261063	0.731634	0.0208366	0.0767769	2.45509e-10	1.4076e-09	20	70	29	C1	Artery. Aorta (STARNET)	EpiXcan	0.996393	starnet_aor	0.999981
4495	ENSG00000105974	CAV1	-0.342943	-0.0212634	0.731641	0.041683	0.089833	4.02133e-12	2.65678e-11	15	27	18	C1	Artery. Aorta (STARNET)	EpiXcan	0.996393	starnet_aor	0.999981
4496	ENSG00000065833	ME1	-0.342855	-0.0551014	0.731707	0.00271123	0.028412	0.000131615	0.000421883	7	8	8	C1	Artery. Aorta (STARNET)	EpiXcan	0.996393	starnet_aor	0.999981
4497	ENSG00000160961	ZNF333	-0.342215	-0.0231281	0.732189	0.0254332	0.136521	4.94701e-18	4.73839e-17	6	11	9	C1	Artery. Aorta (STARNET)	EpiXcan	0.996393	starnet_aor	0.999981
4498	ENSG00000151465	CDC123	0.342006	0.141626	0.732347	0.000855221	0.016638	0.00336426	0.00909417	5	20	7	C1	Artery. Aorta (STARNET)	EpiXcan	0.996393	starnet_aor	0.999981
4499	ENSG00000226314	ZNF192P1	0.341983	0.0184296	0.732364	0.0672921	0.0528389	1.82731e-07	8.07384e-07	41	61	48	C1	Artery. Aorta (STARNET)	EpiXcan	0.996393	starnet_aor	0.999981
4500	ENSG00000159712	ANKRD18CP	0.34197	0.00928482	0.732374	0.160383	0.401595	2.7998e-62	1.4523e-60	21	29	25	C1	Artery. Aorta (STARNET)	EpiXcan	0.996393	starnet_aor	0.999981
4501	ENSG00000157191	NECAP2	0.341896	0.0393526	0.732429	0.0023053	0.0128538	0.0112339	0.0284724	9	15	11	C1	Artery. Aorta (STARNET)	EpiXcan	0.996393	starnet_aor	0.999981
4502	ENSG00000171408	PDE7B	0.341704	0.023296	0.732574	0.0320043	0.0267541	0.000212949	0.000665367	33	49	39	C1	Artery. Aorta (STARNET)	EpiXcan	0.996393	starnet_aor	0.999981
4503	ENSG00000180398	MCFD2	0.341529	0.00662592	0.732706	0.268267	0.365032	5.73419e-55	2.36674e-53	19	36	25	C1	Artery. Aorta (STARNET)	EpiXcan	0.996393	starnet_aor	0.999981
4504	ENSG00000170242	USP47	-0.341088	-0.0201977	0.733038	0.0485676	0.070789	1.08645e-09	5.90283e-09	33	47	38	C1	Artery. Aorta (STARNET)	EpiXcan	0.996393	starnet_aor	0.999981
4505	ENSG00000178665	ZNF713	0.341022	0.0105596	0.733087	0.175019	0.285157	2.01411e-40	5.38698e-39	17	41	22	C1	Artery. Aorta (STARNET)	EpiXcan	0.996393	starnet_aor	0.999981
4506	ENSG00000170260	ZNF212	-0.340934	-0.0347614	0.733153	0.0106276	0.0209425	0.00118468	0.0034012	10	26	14	C1	Artery. Aorta (STARNET)	EpiXcan	0.996393	starnet_aor	0.999981
4507	ENSG00000155621	C9orf85	-0.340712	-0.0073487	0.73332	0.0321832	0.115789	1.92207e-15	1.579e-14	24	36	29	C1	Artery. Aorta (STARNET)	EpiXcan	0.996393	starnet_aor	0.999981
4508	ENSG00000198099	ADH4	0.340459	0.0134652	0.733511	0.0966254	0.200828	7.87988e-28	1.2409e-26	22	33	28	C1	Artery. Aorta (STARNET)	EpiXcan	0.996393	starnet_aor	0.999981
4509	ENSG00000133103	COG6	0.340009	0.00997874	0.73385	0.129263	0.401643	1.6078e-63	8.72301e-62	31	53	39	C1	Artery. Aorta (STARNET)	EpiXcan	0.996393	starnet_aor	0.999981
4510	ENSG00000136816	TOR1B	0.339231	0.0193922	0.734436	0.0483347	0.0886644	7.7825e-12	5.04614e-11	13	18	16	C1	Artery. Aorta (STARNET)	EpiXcan	0.996393	starnet_aor	0.999981
4511	ENSG00000168038	ULK4	-0.339192	-0.00523482	0.734465	0.305033	0.579071	1.74051e-110	3.34048e-108	18	27	20	C1	Artery. Aorta (STARNET)	EpiXcan	0.996393	starnet_aor	0.999981
4512	ENSG00000123610	TNFAIP6	-0.33906	-0.0156204	0.734564	0.0323368	0.027203	0.000197552	0.000620543	48	77	59	C1	Artery. Aorta (STARNET)	EpiXcan	0.996393	starnet_aor	0.999981
4513	ENSG00000134874	DZIP1	0.339	0.0139136	0.73461	0.0826843	0.124433	9.61202e-17	8.47691e-16	6	8	6	C1	Artery. Aorta (STARNET)	EpiXcan	0.996393	starnet_aor	0.999981
4514	ENSG00000179632	MAF1	0.33895	0.028459	0.734647	0.0169088	0.0474982	5.95108e-07	2.50543e-06	31	53	40	C1	Artery. Aorta (STARNET)	EpiXcan	0.996393	starnet_aor	0.999981
4515	ENSG00000075240	GRAMD4	-0.338757	-0.0476738	0.734793	0.00498473	0.0290353	0.000125206	0.000402263	10	40	16	C1	Artery. Aorta (STARNET)	EpiXcan	0.996393	starnet_aor	0.999981
4516	ENSG00000137502	RAB30	0.338511	0.0103103	0.734978	0.125516	0.25119	4.67817e-35	1.02759e-33	25	36	30	C1	Artery. Aorta (STARNET)	EpiXcan	0.996393	starnet_aor	0.999981
4517	ENSG00000227372	TP73-AS1	0.338499	0.0268535	0.734987	0.0223395	0.0583142	3.587e-08	1.69722e-07	17	23	20	C1	Artery. Aorta (STARNET)	EpiXcan	0.996393	starnet_aor	0.999981
4518	ENSG00000108515	ENO3	-0.338497	-0.00817693	0.734989	0.212296	0.234579	5.54521e-32	1.06294e-30	43	57	54	C1	Artery. Aorta (STARNET)	EpiXcan	0.996393	starnet_aor	0.999981
4519	ENSG00000162927	PUS10	-0.338134	-0.0122143	0.735262	0.114986	0.20028	2.6772e-27	4.12708e-26	15	21	18	C1	Artery. Aorta (STARNET)	EpiXcan	0.996393	starnet_aor	0.999981
4520	ENSG00000183091	NEB	-0.338095	1.72563e-05	0.735292	0.179256	0.35121	1.94527e-52	7.41133e-51	45	113	55	C1	Artery. Aorta (STARNET)	EpiXcan	0.996393	starnet_aor	0.999981
4521	ENSG00000140553	UNC45A	0.337879	0.024607	0.735454	0.037374	0.151383	3.08295e-20	3.34291e-19	26	43	30	C1	Artery. Aorta (STARNET)	EpiXcan	0.996393	starnet_aor	0.999981
4522	ENSG00000127481	UBR4	0.337692	0.0253608	0.735596	0.0242783	0.0536828	1.37319e-07	6.16128e-07	15	31	19	C1	Artery. Aorta (STARNET)	EpiXcan	0.996393	starnet_aor	0.999981
4523	ENSG00000150760	DOCK1	0.337633	0.0228421	0.73564	0.0218078	0.0591707	3.07063e-08	1.46055e-07	10	10	10	C1	Artery. Aorta (STARNET)	EpiXcan	0.996393	starnet_aor	0.999981
4524	ENSG00000159197	KCNE2	0.337392	0.0135004	0.735821	0.0461119	0.0505094	2.70713e-07	1.17749e-06	22	26	24	C1	Artery. Aorta (STARNET)	EpiXcan	0.996393	starnet_aor	0.999981
4525	ENSG00000126785	RHOJ	0.33718	0.034388	0.735981	0.0105736	0.0113876	0.0148123	0.0370283	14	24	19	C1	Artery. Aorta (STARNET)	EpiXcan	0.996393	starnet_aor	0.999981
4526	ENSG00000264705	AC090337.1	0.337063	0.0272107	0.73607	0.0105945	0.0132158	0.0100223	0.0255492	20	37	24	C1	Artery. Aorta (STARNET)	EpiXcan	0.996393	starnet_aor	0.999981
