## Supplementary Appendix 7 for "IL10RB as a key regulator of COVID-19 host susceptibility and severity" (part 7 of 40)

### Sheet: Artery. Aorta (STARNET) (continued)
	gene	gene_name	zscore	effect_size	pvalue	var_g	pred_perf_r2	pred_perf_pval	pred_perf_qval	n_snps_used	n_snps_in_cov	n_snps_in_model	gwas	tissue	method	gwas_fdr	Tissue.keyword	fdr_all
4527	ENSG00000166847	DCTN5	0.337033	0.0158804	0.736092	0.0636108	0.16838	5.53921e-23	6.97695e-22	25	35	29	C1	Artery. Aorta (STARNET)	EpiXcan	0.996393	starnet_aor	0.999981
4528	ENSG00000138376	BARD1	0.337033	0.00759596	0.736092	0.248892	0.435404	5.35916e-71	3.59321e-69	56	148	75	C1	Artery. Aorta (STARNET)	EpiXcan	0.996393	starnet_aor	0.999981
4529	ENSG00000183833	MAATS1	-0.336904	-0.0116412	0.736189	0.0501361	0.0977249	4.14504e-13	2.94099e-12	8	13	9	C1	Artery. Aorta (STARNET)	EpiXcan	0.996393	starnet_aor	0.999981
4530	ENSG00000172057	ORMDL3	0.336832	0.0194634	0.736244	0.0398676	0.103309	1.27437e-13	9.33527e-13	33	61	44	C1	Artery. Aorta (STARNET)	EpiXcan	0.996393	starnet_aor	0.999981
4531	ENSG00000124783	SSR1	-0.336827	-0.0171924	0.736247	0.09743	0.227045	5.52433e-32	1.0612e-30	36	70	46	C1	Artery. Aorta (STARNET)	EpiXcan	0.996393	starnet_aor	0.999981
4532	ENSG00000084674	APOB	-0.336513	-0.0664202	0.736484	0.00618666	0.0261732	0.000208151	0.000651039	8	10	10	C1	Artery. Aorta (STARNET)	EpiXcan	0.996393	starnet_aor	0.999981
4533	ENSG00000176208	ATAD5	0.336209	0.0199819	0.736713	0.0272379	0.0301721	8.24839e-05	0.000270437	20	38	21	C1	Artery. Aorta (STARNET)	EpiXcan	0.996393	starnet_aor	0.999981
4534	ENSG00000120784	ZFP30	-0.336081	-0.0316535	0.73681	0.0116981	0.0399045	6.59272e-06	2.46829e-05	14	24	16	C1	Artery. Aorta (STARNET)	EpiXcan	0.996393	starnet_aor	0.999981
4535	ENSG00000112167	SAYSD1	-0.335978	-0.00932527	0.736887	0.0140246	0.0508196	3.3286e-07	1.4364e-06	10	16	13	C1	Artery. Aorta (STARNET)	EpiXcan	0.996393	starnet_aor	0.999981
4536	ENSG00000132341	RAN	0.33581	0.0541581	0.737014	0.00932815	0.0163262	0.00407975	0.0109168	23	37	26	C1	Artery. Aorta (STARNET)	EpiXcan	0.996393	starnet_aor	0.999981
4537	ENSG00000163728	TTC14	-0.335516	-0.0265799	0.737236	0.0307571	0.370042	1.1441e-55	4.81275e-54	6	19	9	C1	Artery. Aorta (STARNET)	EpiXcan	0.996393	starnet_aor	0.999981
4538	ENSG00000123892	RAB38	0.335315	0.0128105	0.737388	0.114196	0.142432	7.46406e-19	7.5002e-18	65	132	84	C1	Artery. Aorta (STARNET)	EpiXcan	0.996393	starnet_aor	0.999981
4539	ENSG00000137601	NEK1	0.335065	0.0194537	0.737576	0.0158143	0.226038	2.02522e-31	3.79673e-30	34	70	46	C1	Artery. Aorta (STARNET)	EpiXcan	0.996393	starnet_aor	0.999981
4540	ENSG00000179399	GPC5	-0.334723	-0.0201103	0.737834	0.061139	0.100578	2.03718e-13	1.4782e-12	26	40	26	C1	Artery. Aorta (STARNET)	EpiXcan	0.996393	starnet_aor	0.999981
4541	ENSG00000196263	ZNF471	0.334563	0.0151058	0.737954	0.0452859	0.182593	2.79953e-24	3.72802e-23	19	30	26	C1	Artery. Aorta (STARNET)	EpiXcan	0.996393	starnet_aor	0.999981
4542	ENSG00000134986	NREP	0.334467	0.055827	0.738027	0.00542328	0.0130901	0.0103425	0.0263085	12	25	17	C1	Artery. Aorta (STARNET)	EpiXcan	0.996393	starnet_aor	0.999981
4543	ENSG00000132600	PRMT7	-0.333786	-0.0141865	0.738541	0.0914556	0.209103	2.18536e-28	3.54319e-27	32	45	35	C1	Artery. Aorta (STARNET)	EpiXcan	0.996393	starnet_aor	0.999981
4544	ENSG00000145439	CBR4	-0.333646	-0.0179893	0.738647	0.0412925	0.11459	2.36531e-15	1.93084e-14	28	47	30	C1	Artery. Aorta (STARNET)	EpiXcan	0.996393	starnet_aor	0.999981
4545	ENSG00000168495	POLR3D	-0.333516	-0.010195	0.738745	0.158351	0.251663	5.48675e-35	1.20176e-33	18	37	20	C1	Artery. Aorta (STARNET)	EpiXcan	0.996393	starnet_aor	0.999981
4546	ENSG00000127081	ZNF484	-0.333309	-0.0173928	0.738901	0.071352	0.138071	1.2785e-18	1.26728e-17	29	52	36	C1	Artery. Aorta (STARNET)	EpiXcan	0.996393	starnet_aor	0.999981
4547	ENSG00000106125	MINDY4	-0.333265	-0.00356221	0.738934	0.287337	0.317165	7.87837e-46	2.49927e-44	82	185	103	C1	Artery. Aorta (STARNET)	EpiXcan	0.996393	starnet_aor	0.999981
4548	ENSG00000129055	ANAPC13	0.332779	0.0068624	0.739301	0.233189	0.451754	1.31867e-73	9.5504e-72	105	130	116	C1	Artery. Aorta (STARNET)	EpiXcan	0.996393	starnet_aor	0.999981
4549	ENSG00000137274	BPHL	0.332624	0.0638666	0.739418	0.00398547	0.0897745	6.00518e-12	3.92509e-11	4	11	9	C1	Artery. Aorta (STARNET)	EpiXcan	0.996393	starnet_aor	0.999981
4550	ENSG00000154845	PPP4R1	-0.332578	-0.0113109	0.739453	0.0530158	0.182982	2.06627e-24	2.76837e-23	46	77	60	C1	Artery. Aorta (STARNET)	EpiXcan	0.996393	starnet_aor	0.999981
4551	ENSG00000043514	TRIT1	-0.332045	-0.00985084	0.739855	0.0623084	0.206707	9.64821e-29	1.58607e-27	25	89	30	C1	Artery. Aorta (STARNET)	EpiXcan	0.996393	starnet_aor	0.999981
4552	ENSG00000187535	IFT140	-0.33172	-0.0459707	0.740101	0.00718187	0.0354665	2.23721e-05	7.85145e-05	10	19	13	C1	Artery. Aorta (STARNET)	EpiXcan	0.996393	starnet_aor	0.999981
4553	ENSG00000155158	TTC39B	-0.331643	-0.00295128	0.740159	0.106912	0.259969	5.43802e-36	1.23514e-34	72	115	91	C1	Artery. Aorta (STARNET)	EpiXcan	0.996393	starnet_aor	0.999981
4554	ENSG00000100304	TTLL12	-0.331619	-0.00643954	0.740177	0.180834	0.206362	3.1585e-28	5.06747e-27	61	82	73	C1	Artery. Aorta (STARNET)	EpiXcan	0.996393	starnet_aor	0.999981
4555	ENSG00000258302	AC025034.1	-0.331501	-0.027755	0.740266	0.0175465	0.0572335	4.77472e-08	2.23237e-07	10	28	13	C1	Artery. Aorta (STARNET)	EpiXcan	0.996393	starnet_aor	0.999981
4556	ENSG00000155849	ELMO1	-0.33137	0.0172813	0.740365	0.0242661	0.052621	1.97648e-07	8.70036e-07	38	56	50	C1	Artery. Aorta (STARNET)	EpiXcan	0.996393	starnet_aor	0.999981
4557	ENSG00000232533	AC093673.1	-0.330441	-0.0354419	0.741067	0.0147144	0.0271404	0.000214208	0.00066896	13	15	15	C1	Artery. Aorta (STARNET)	EpiXcan	0.996393	starnet_aor	0.999981
4558	ENSG00000142937	RPS8	0.330378	0.0225643	0.741114	0.0477419	0.0702962	9.76595e-10	5.32291e-09	21	40	22	C1	Artery. Aorta (STARNET)	EpiXcan	0.996393	starnet_aor	0.999981
4559	ENSG00000049323	LTBP1	-0.330362	-0.0145755	0.741126	0.0308025	0.023115	0.00059674	0.00176948	35	54	45	C1	Artery. Aorta (STARNET)	EpiXcan	0.996393	starnet_aor	0.999981
4560	ENSG00000272993	AC239868.4	0.330097	0.0354002	0.741326	0.0332728	0.0197582	0.00152925	0.00432335	23	40	27	C1	Artery. Aorta (STARNET)	EpiXcan	0.996393	starnet_aor	0.999981
4561	ENSG00000164587	RPS14	-0.330038	-0.0291777	0.741372	0.0195362	0.0358612	2.03193e-05	7.15558e-05	26	40	27	C1	Artery. Aorta (STARNET)	EpiXcan	0.996393	starnet_aor	0.999981
4562	ENSG00000079246	XRCC5	0.329974	0.0300764	0.74142	0.00784468	0.010986	0.0186773	0.0460677	11	13	13	C1	Artery. Aorta (STARNET)	EpiXcan	0.996393	starnet_aor	0.999981
4563	ENSG00000068654	POLR1A	0.329904	0.00818601	0.741472	0.191568	0.452989	1.06362e-73	7.73976e-72	30	46	39	C1	Artery. Aorta (STARNET)	EpiXcan	0.996393	starnet_aor	0.999981
4564	ENSG00000197498	RPF2	0.329535	0.0125408	0.741751	0.0710452	0.167501	1.41789e-22	1.74442e-21	29	51	37	C1	Artery. Aorta (STARNET)	EpiXcan	0.996393	starnet_aor	0.999981
4565	ENSG00000112297	CRYBG1	-0.329422	-0.0145536	0.741836	0.0595183	0.127531	4.96702e-17	4.4677e-16	60	97	75	C1	Artery. Aorta (STARNET)	EpiXcan	0.996393	starnet_aor	0.999981
4566	ENSG00000184160	ADRA2C	0.329409	0.0186341	0.741846	0.0689276	0.0322512	5.26074e-05	0.000176361	66	90	80	C1	Artery. Aorta (STARNET)	EpiXcan	0.996393	starnet_aor	0.999981
4567	ENSG00000124203	ZNF831	-0.329048	-0.0546901	0.74212	0.00300237	0.0433837	2.47323e-06	9.72445e-06	15	17	17	C1	Artery. Aorta (STARNET)	EpiXcan	0.996393	starnet_aor	0.999981
4568	ENSG00000259330	INAFM2	-0.328976	-0.028053	0.742174	0.00474688	0.0138479	0.00815046	0.0210642	10	19	14	C1	Artery. Aorta (STARNET)	EpiXcan	0.996393	starnet_aor	0.999981
4569	ENSG00000104897	SF3A2	0.328959	0.0817406	0.742187	0.00409489	0.0123262	0.0129138	0.0324887	7	12	7	C1	Artery. Aorta (STARNET)	EpiXcan	0.996393	starnet_aor	0.999981
4570	ENSG00000123739	PLA2G12A	-0.328688	-0.0279061	0.742391	0.0154894	0.0419345	3.35597e-06	1.30153e-05	3	32	5	C1	Artery. Aorta (STARNET)	EpiXcan	0.996393	starnet_aor	0.999981
4571	ENSG00000157014	TATDN2	-0.328392	-0.0118506	0.742615	0.0543935	0.192319	1.05982e-25	1.50393e-24	24	109	30	C1	Artery. Aorta (STARNET)	EpiXcan	0.996393	starnet_aor	0.999981
4572	ENSG00000114127	XRN1	-0.328391	-0.0538915	0.742616	0.00527274	0.0284456	0.000115215	0.000371485	3	12	4	C1	Artery. Aorta (STARNET)	EpiXcan	0.996393	starnet_aor	0.999981
4573	ENSG00000121236	TRIM6	-0.328385	-0.0361898	0.742621	0.0493642	0.0778133	1.32153e-10	7.76534e-10	35	67	38	C1	Artery. Aorta (STARNET)	EpiXcan	0.996393	starnet_aor	0.999981
4574	ENSG00000072210	ALDH3A2	0.32836	0.0139245	0.742639	0.0523047	0.113848	6.07038e-15	4.84684e-14	17	23	19	C1	Artery. Aorta (STARNET)	EpiXcan	0.996393	starnet_aor	0.999981
4575	ENSG00000135241	PNPLA8	0.328222	0.0465465	0.742744	0.00541339	0.0178422	0.00268876	0.00735099	10	22	11	C1	Artery. Aorta (STARNET)	EpiXcan	0.996393	starnet_aor	0.999981
4576	ENSG00000138378	STAT4	-0.328135	-0.029223	0.74281	0.0189245	0.0370811	1.34188e-05	4.84439e-05	20	44	24	C1	Artery. Aorta (STARNET)	EpiXcan	0.996393	starnet_aor	0.999981
4577	ENSG00000124171	PARD6B	0.327884	0.0168045	0.743	0.0911332	0.130965	1.65572e-17	1.53793e-16	4	13	5	C1	Artery. Aorta (STARNET)	EpiXcan	0.996393	starnet_aor	0.999981
4578	ENSG00000123983	ACSL3	0.327795	0.0138919	0.743067	0.0368053	0.118215	1.07343e-15	8.92819e-15	29	55	36	C1	Artery. Aorta (STARNET)	EpiXcan	0.996393	starnet_aor	0.999981
4579	ENSG00000070081	NUCB2	0.327699	0.042873	0.743139	0.0121002	0.025677	0.000318949	0.000972619	18	37	23	C1	Artery. Aorta (STARNET)	EpiXcan	0.996393	starnet_aor	0.999981
4580	ENSG00000137809	ITGA11	0.327667	0.0496838	0.743163	0.0139154	0.0241903	0.000442423	0.00133013	17	33	26	C1	Artery. Aorta (STARNET)	EpiXcan	0.996393	starnet_aor	0.999981
4581	ENSG00000273219	AC091736.1	0.327634	0.0188156	0.743188	0.0579251	0.111961	5.20946e-15	4.17464e-14	15	33	17	C1	Artery. Aorta (STARNET)	EpiXcan	0.996393	starnet_aor	0.999981
4582	ENSG00000220867	HSPE1P26	0.327519	0.0437384	0.743275	0.00662018	0.0161309	0.00443675	0.0118329	3	7	3	C1	Artery. Aorta (STARNET)	EpiXcan	0.996393	starnet_aor	0.999981
4583	ENSG00000134769	DTNA	0.327361	0.0419506	0.743395	0.0285233	0.0242676	0.00045799	0.00137451	26	42	28	C1	Artery. Aorta (STARNET)	EpiXcan	0.996393	starnet_aor	0.999981
4584	ENSG00000124198	ARFGEF2	0.327307	0.0140384	0.743436	0.0406623	0.0257869	0.000297567	0.000911037	50	65	57	C1	Artery. Aorta (STARNET)	EpiXcan	0.996393	starnet_aor	0.999981
4585	ENSG00000128335	APOL2	0.327011	0.0409725	0.743659	0.00861151	0.0443486	1.94216e-06	7.74141e-06	7	28	7	C1	Artery. Aorta (STARNET)	EpiXcan	0.996393	starnet_aor	0.999981
4586	ENSG00000134265	NAPG	0.326791	0.014295	0.743826	0.0570862	0.111324	1.0758e-14	8.48372e-14	28	45	34	C1	Artery. Aorta (STARNET)	EpiXcan	0.996393	starnet_aor	0.999981
4587	ENSG00000116473	RAP1A	0.326486	0.0112009	0.744056	0.110433	0.158651	4.96691e-21	5.66582e-20	68	113	78	C1	Artery. Aorta (STARNET)	EpiXcan	0.996393	starnet_aor	0.999981
4588	ENSG00000115808	STRN	0.326277	0.0541084	0.744215	0.00716218	0.0252671	0.000360393	0.00109422	7	15	9	C1	Artery. Aorta (STARNET)	EpiXcan	0.996393	starnet_aor	0.999981
4589	ENSG00000135916	ITM2C	0.326256	0.02574	0.744231	0.0291118	0.022326	0.000669422	0.00197394	21	69	26	C1	Artery. Aorta (STARNET)	EpiXcan	0.996393	starnet_aor	0.999981
4590	ENSG00000175334	BANF1	0.326068	0.0342254	0.744373	0.0120023	0.0486975	5.10903e-07	2.16338e-06	5	18	6	C1	Artery. Aorta (STARNET)	EpiXcan	0.996393	starnet_aor	0.999981
4591	ENSG00000100109	TFIP11	0.326059	0.0701184	0.744379	0.00267445	0.0551818	9.27863e-08	4.23496e-07	3	12	4	C1	Artery. Aorta (STARNET)	EpiXcan	0.996393	starnet_aor	0.999981
4592	ENSG00000151917	BEND6	-0.325924	-0.0134857	0.744482	0.0500207	0.213845	5.33646e-30	9.27927e-29	10	13	12	C1	Artery. Aorta (STARNET)	EpiXcan	0.996393	starnet_aor	0.999981
4593	ENSG00000144597	EAF1	-0.325887	-0.0233397	0.74451	0.0206146	0.0166339	0.00367134	0.00987038	26	31	29	C1	Artery. Aorta (STARNET)	EpiXcan	0.996393	starnet_aor	0.999981
4594	ENSG00000153774	CFDP1	-0.325625	-0.0136876	0.744708	0.0276551	0.0237036	0.000516143	0.00153791	41	75	57	C1	Artery. Aorta (STARNET)	EpiXcan	0.996393	starnet_aor	0.999981
4595	ENSG00000204792	LINC01291	-0.325507	-0.0457126	0.744797	0.00533035	0.784559	6.37549e-213	1.63149e-209	38	59	48	C1	Artery. Aorta (STARNET)	EpiXcan	0.996393	starnet_aor	0.999981
4596	ENSG00000146842	TMEM209	0.325485	0.0143849	0.744814	0.0253439	0.0577486	4.40683e-08	2.06856e-07	10	32	12	C1	Artery. Aorta (STARNET)	EpiXcan	0.996393	starnet_aor	0.999981
4597	ENSG00000025156	HSF2	-0.325467	-0.021586	0.744828	0.0438091	0.121679	3.96736e-16	3.3804e-15	29	66	35	C1	Artery. Aorta (STARNET)	EpiXcan	0.996393	starnet_aor	0.999981
4598	ENSG00000134200	TSHB	0.325309	0.0253172	0.744948	0.0575955	0.063618	8.41925e-09	4.23833e-08	37	45	42	C1	Artery. Aorta (STARNET)	EpiXcan	0.996393	starnet_aor	0.999981
4599	ENSG00000185404	SP140L	0.325274	0.0556248	0.744973	0.00361475	0.0241962	0.000485657	0.00145271	4	11	4	C1	Artery. Aorta (STARNET)	EpiXcan	0.996393	starnet_aor	0.999981
4600	ENSG00000114473	IQCG	0.325262	0.0548339	0.744983	0.00267136	0.0202623	0.00126925	0.00362837	17	43	19	C1	Artery. Aorta (STARNET)	EpiXcan	0.996393	starnet_aor	0.999981
4601	ENSG00000176907	C8orf4	-0.325004	-0.0197812	0.745178	0.0282426	0.0723577	4.81476e-10	2.68723e-09	10	17	13	C1	Artery. Aorta (STARNET)	EpiXcan	0.996393	starnet_aor	0.999981
4602	ENSG00000117054	ACADM	0.324977	0.0350858	0.745198	0.0122384	0.0259726	0.000282096	0.000867126	18	29	22	C1	Artery. Aorta (STARNET)	EpiXcan	0.996393	starnet_aor	0.999981
4603	ENSG00000168394	TAP1	-0.324693	-0.0285473	0.745414	0.0146153	0.0135249	0.00907539	0.0232677	22	43	28	C1	Artery. Aorta (STARNET)	EpiXcan	0.996393	starnet_aor	0.999981
4604	ENSG00000171658	NMRAL2P	0.324552	0.0411415	0.74552	0.010918	0.0268787	0.000230792	0.000717469	17	25	20	C1	Artery. Aorta (STARNET)	EpiXcan	0.996393	starnet_aor	0.999981
4605	ENSG00000180332	KCTD4	-0.324451	-0.0133043	0.745597	0.0533993	0.0815088	6.26368e-11	3.79229e-10	47	88	52	C1	Artery. Aorta (STARNET)	EpiXcan	0.996393	starnet_aor	0.999981
4606	ENSG00000099290	WASHC2A	-0.324401	-0.01013	0.745634	0.144035	0.451832	2.12343e-73	1.52351e-71	28	45	34	C1	Artery. Aorta (STARNET)	EpiXcan	0.996393	starnet_aor	0.999981
4607	ENSG00000166529	ZSCAN21	-0.324305	-0.0292928	0.745707	0.0133059	0.0657202	5.00836e-09	2.57013e-08	13	24	18	C1	Artery. Aorta (STARNET)	EpiXcan	0.996393	starnet_aor	0.999981
4608	ENSG00000268379	AC025588.1	-0.324266	-0.00917209	0.745737	0.149195	0.419519	5.0713e-68	3.01801e-66	21	48	26	C1	Artery. Aorta (STARNET)	EpiXcan	0.996393	starnet_aor	0.999981
4609	ENSG00000268175	AC117395.1	-0.324114	-0.00909292	0.745852	0.141003	0.268472	1.91568e-37	4.63203e-36	26	41	30	C1	Artery. Aorta (STARNET)	EpiXcan	0.996393	starnet_aor	0.999981
4610	ENSG00000162729	IGSF8	0.323978	0.048176	0.745955	0.0189221	0.0424097	3.18933e-06	1.23972e-05	9	9	9	C1	Artery. Aorta (STARNET)	EpiXcan	0.996393	starnet_aor	0.999981
4611	ENSG00000180914	OXTR	0.323727	0.0189695	0.746145	0.00928285	0.231614	1.4916e-31	2.81007e-30	8	15	13	C1	Artery. Aorta (STARNET)	EpiXcan	0.996393	starnet_aor	0.999981
4612	ENSG00000103148	NPRL3	-0.323618	-0.0273495	0.746227	0.0191656	0.0499581	3.854e-07	1.65476e-06	4	12	5	C1	Artery. Aorta (STARNET)	EpiXcan	0.996393	starnet_aor	0.999981
4613	ENSG00000251320	AC011352.3	0.323558	0.0130021	0.746273	0.0855781	0.149426	2.40407e-20	2.62907e-19	2	9	4	C1	Artery. Aorta (STARNET)	EpiXcan	0.996393	starnet_aor	0.999981
4614	ENSG00000251314	AC104123.1	0.32315	-0.00156289	0.746582	0.0185267	0.0173423	0.00306681	0.00834002	39	44	43	C1	Artery. Aorta (STARNET)	EpiXcan	0.996393	starnet_aor	0.999981
4615	ENSG00000114354	TFG	0.322883	0.00837618	0.746784	0.101206	0.0831442	2.4225e-11	1.50831e-10	65	87	72	C1	Artery. Aorta (STARNET)	EpiXcan	0.996393	starnet_aor	0.999981
4616	ENSG00000236432	AC097662.1	-0.322606	-0.0527829	0.746994	0.018081	0.0126235	0.0115599	0.0292614	25	38	28	C1	Artery. Aorta (STARNET)	EpiXcan	0.996393	starnet_aor	0.999981
4617	ENSG00000246379	AC007495.1	-0.322541	-0.00739198	0.747043	0.330802	0.443615	1.47899e-71	9.95983e-70	20	22	22	C1	Artery. Aorta (STARNET)	EpiXcan	0.996393	starnet_aor	0.999981
4618	ENSG00000267633	AC008686.1	0.322524	0.00606471	0.747056	0.0626494	0.144836	4.97202e-19	5.06236e-18	79	91	88	C1	Artery. Aorta (STARNET)	EpiXcan	0.996393	starnet_aor	0.999981
4619	ENSG00000181192	DHTKD1	0.322278	0.0576859	0.747242	0.00529837	0.0218479	0.000810532	0.0023673	5	35	9	C1	Artery. Aorta (STARNET)	EpiXcan	0.996393	starnet_aor	0.999981
4620	ENSG00000128928	IVD	0.32171	0.00965231	0.747673	0.16982	0.228151	7.56256e-31	1.38068e-29	33	59	39	C1	Artery. Aorta (STARNET)	EpiXcan	0.996393	starnet_aor	0.999981
4621	ENSG00000008277	ADAM22	0.321622	0.0242651	0.747739	0.0305026	0.0464061	1.03628e-06	4.24974e-06	19	34	22	C1	Artery. Aorta (STARNET)	EpiXcan	0.996393	starnet_aor	0.999981
4622	ENSG00000174125	TLR1	-0.321289	-0.0263063	0.747992	0.0141137	0.0479134	7.21526e-07	3.00878e-06	12	14	12	C1	Artery. Aorta (STARNET)	EpiXcan	0.996393	starnet_aor	0.999981
4623	ENSG00000162086	ZNF75A	-0.321069	-0.030035	0.748158	0.0169851	0.0424193	3.25078e-06	1.26233e-05	11	16	15	C1	Artery. Aorta (STARNET)	EpiXcan	0.996393	starnet_aor	0.999981
4624	ENSG00000186716	BCR	-0.320936	-0.024619	0.748259	0.0309929	0.0745211	3.3872e-10	1.91202e-09	52	75	61	C1	Artery. Aorta (STARNET)	EpiXcan	0.996393	starnet_aor	0.999981
4625	ENSG00000139211	AMIGO2	0.320795	0.0120118	0.748365	0.187529	0.267905	2.99703e-37	7.16765e-36	47	82	58	C1	Artery. Aorta (STARNET)	EpiXcan	0.996393	starnet_aor	0.999981
4626	ENSG00000102189	EEA1	-0.320763	-0.00374842	0.74839	0.0190682	0.0185931	0.00222725	0.00615943	21	23	21	C1	Artery. Aorta (STARNET)	EpiXcan	0.996393	starnet_aor	0.999981
4627	ENSG00000186642	PDE2A	0.3204	0.0403863	0.748665	0.0124618	0.0367142	1.55307e-05	5.54556e-05	10	12	10	C1	Artery. Aorta (STARNET)	EpiXcan	0.996393	starnet_aor	0.999981
4628	ENSG00000166598	HSP90B1	0.32029	0.016447	0.748748	0.0159606	0.0685508	1.92692e-09	1.02373e-08	13	22	16	C1	Artery. Aorta (STARNET)	EpiXcan	0.996393	starnet_aor	0.999981
4629	ENSG00000141030	COPS3	0.320164	0.0956954	0.748844	0.00169028	0.0793149	1.24783e-10	7.3463e-10	3	12	10	C1	Artery. Aorta (STARNET)	EpiXcan	0.996393	starnet_aor	0.999981
4630	ENSG00000006432	MAP3K9	-0.320046	-0.0163031	0.748933	0.0325855	0.117233	1.92925e-15	1.58405e-14	7	28	13	C1	Artery. Aorta (STARNET)	EpiXcan	0.996393	starnet_aor	0.999981
4631	ENSG00000149311	ATM	0.320038	0.0120304	0.748939	0.0597642	0.0832657	3.19833e-11	1.97535e-10	37	50	42	C1	Artery. Aorta (STARNET)	EpiXcan	0.996393	starnet_aor	0.999981
4632	ENSG00000122176	FMOD	-0.319577	-0.00939529	0.749289	0.0810453	0.158519	4.43297e-21	5.06804e-20	18	27	20	C1	Artery. Aorta (STARNET)	EpiXcan	0.996393	starnet_aor	0.999981
4633	ENSG00000152684	PELO	0.31928	0.0332004	0.749514	0.0115188	0.0409008	4.33462e-06	1.65763e-05	9	14	10	C1	Artery. Aorta (STARNET)	EpiXcan	0.996393	starnet_aor	0.999981
4634	ENSG00000145908	ZNF300	0.319274	0.026932	0.749519	0.0138099	0.031001	7.4593e-05	0.000245615	17	22	20	C1	Artery. Aorta (STARNET)	EpiXcan	0.996393	starnet_aor	0.999981
4635	ENSG00000248049	UBA6-AS1	0.319215	0.00760797	0.749564	0.188534	0.440953	1.17826e-71	8.07633e-70	46	70	56	C1	Artery. Aorta (STARNET)	EpiXcan	0.996393	starnet_aor	0.999981
4636	ENSG00000013503	POLR3B	0.31911	0.0133195	0.749643	0.0478802	0.069315	1.53182e-09	8.22076e-09	20	30	24	C1	Artery. Aorta (STARNET)	EpiXcan	0.996393	starnet_aor	0.999981
4637	ENSG00000068878	PSME4	0.31902	0.0328384	0.749712	0.021995	0.0489816	4.78133e-07	2.03078e-06	23	56	29	C1	Artery. Aorta (STARNET)	EpiXcan	0.996393	starnet_aor	0.999981
4638	ENSG00000164010	ERMAP	-0.318642	-0.0125815	0.749998	0.0681753	0.148427	8.89134e-20	9.42802e-19	26	42	32	C1	Artery. Aorta (STARNET)	EpiXcan	0.996393	starnet_aor	0.999981
4639	ENSG00000103222	ABCC1	-0.318539	-0.0239463	0.750076	0.0428699	0.0352085	2.41884e-05	8.45411e-05	61	81	74	C1	Artery. Aorta (STARNET)	EpiXcan	0.996393	starnet_aor	0.999981
4640	ENSG00000135778	NTPCR	-0.318461	-0.0108925	0.750135	0.101501	0.25525	5.43423e-36	1.23514e-34	6	11	7	C1	Artery. Aorta (STARNET)	EpiXcan	0.996393	starnet_aor	0.999981
4641	ENSG00000115232	ITGA4	-0.318296	-0.00930269	0.75026	0.0272747	0.026555	0.000245565	0.000760468	19	27	21	C1	Artery. Aorta (STARNET)	EpiXcan	0.996393	starnet_aor	0.999981
4642	ENSG00000186777	ZNF732	0.317155	0.00547565	0.751126	0.338605	0.431568	5.01357e-69	3.14198e-67	40	57	47	C1	Artery. Aorta (STARNET)	EpiXcan	0.996393	starnet_aor	0.999981
4643	ENSG00000137760	ALKBH8	-0.316786	-0.0132756	0.751406	0.073029	0.0681094	2.67596e-09	1.40467e-08	50	81	52	C1	Artery. Aorta (STARNET)	EpiXcan	0.996393	starnet_aor	0.999981
4644	ENSG00000125877	ITPA	0.31669	0.011824	0.751479	0.0663365	0.109408	1.01608e-14	8.02102e-14	5	8	6	C1	Artery. Aorta (STARNET)	EpiXcan	0.996393	starnet_aor	0.999981
4645	ENSG00000250786	SNHG18	0.316617	0.0064596	0.751534	0.155896	0.288634	5.01936e-41	1.36644e-39	24	60	29	C1	Artery. Aorta (STARNET)	EpiXcan	0.996393	starnet_aor	0.999981
4646	ENSG00000151247	EIF4E	0.316565	0.0215187	0.751574	0.0270867	0.0271098	0.000199817	0.000626889	29	32	30	C1	Artery. Aorta (STARNET)	EpiXcan	0.996393	starnet_aor	0.999981
4647	ENSG00000224003	YES1P1	-0.316412	-0.0362595	0.75169	0.00702126	0.0497756	3.886e-07	1.66711e-06	7	22	10	C1	Artery. Aorta (STARNET)	EpiXcan	0.996393	starnet_aor	0.999981
4648	ENSG00000260404	AC110079.1	-0.316267	-0.0124713	0.7518	0.0880522	0.19264	3.02129e-26	4.43064e-25	1	4	1	C1	Artery. Aorta (STARNET)	EpiXcan	0.996393	starnet_aor	0.999981
4649	ENSG00000074527	NTN4	0.315979	0.0354064	0.752018	0.0120535	0.0246594	0.000411927	0.00124265	17	53	22	C1	Artery. Aorta (STARNET)	EpiXcan	0.996393	starnet_aor	0.999981
4650	ENSG00000148943	LIN7C	-0.315857	-0.0413739	0.752111	0.00875476	0.0450113	1.14649e-06	4.67302e-06	21	37	25	C1	Artery. Aorta (STARNET)	EpiXcan	0.996393	starnet_aor	0.999981
4651	ENSG00000244682	FCGR2C	-0.315734	-0.00716868	0.752204	0.240087	0.28509	3.22903e-40	8.5333e-39	87	167	106	C1	Artery. Aorta (STARNET)	EpiXcan	0.996393	starnet_aor	0.999981
4652	ENSG00000072682	P4HA2	-0.315413	-0.00965186	0.752448	0.14124	0.236915	1.53382e-32	3.02704e-31	25	43	29	C1	Artery. Aorta (STARNET)	EpiXcan	0.996393	starnet_aor	0.999981
4653	ENSG00000150347	ARID5B	-0.315221	-0.114926	0.752594	0.00091347	0.0111425	0.0178997	0.0442564	2	15	6	C1	Artery. Aorta (STARNET)	EpiXcan	0.996393	starnet_aor	0.999981
4654	ENSG00000272968	RBAK-RBAKDN	-0.314972	-0.0376955	0.752783	0.00829797	0.0351841	2.36406e-05	8.27207e-05	3	4	4	C1	Artery. Aorta (STARNET)	EpiXcan	0.996393	starnet_aor	0.999981
4655	ENSG00000267731	AC005332.5	-0.314166	-0.0204173	0.753395	0.0569702	0.143901	6.06057e-19	6.10991e-18	17	32	22	C1	Artery. Aorta (STARNET)	EpiXcan	0.996393	starnet_aor	0.999981
4656	ENSG00000136044	APPL2	-0.314021	-0.0186088	0.753505	0.0301595	0.0782173	1.43514e-10	8.40396e-10	39	80	45	C1	Artery. Aorta (STARNET)	EpiXcan	0.996393	starnet_aor	0.999981
4657	ENSG00000120690	ELF1	0.313987	0.0133658	0.753531	0.0390474	0.0416809	3.66812e-06	1.41508e-05	41	69	53	C1	Artery. Aorta (STARNET)	EpiXcan	0.996393	starnet_aor	0.999981
4658	ENSG00000110756	HPS5	0.313758	0.0608644	0.753705	0.0106444	0.0789431	8.38517e-11	5.02325e-10	20	46	28	C1	Artery. Aorta (STARNET)	EpiXcan	0.996393	starnet_aor	0.999981
4659	ENSG00000187193	MT1X	-0.313587	-0.0073971	0.753835	0.263056	0.329803	5.1456e-48	1.75179e-46	43	54	52	C1	Artery. Aorta (STARNET)	EpiXcan	0.996393	starnet_aor	0.999981
4660	ENSG00000267809	NDUFV2P1	0.313464	0.0514572	0.753928	0.0100248	0.0159171	0.00463816	0.0123443	17	47	21	C1	Artery. Aorta (STARNET)	EpiXcan	0.996393	starnet_aor	0.999981
4661	ENSG00000161692	DBF4B	-0.313323	-0.0135547	0.754035	0.0994566	0.185899	1.09903e-24	1.48936e-23	14	17	16	C1	Artery. Aorta (STARNET)	EpiXcan	0.996393	starnet_aor	0.999981
4662	ENSG00000120594	PLXDC2	0.313249	0.0193749	0.754092	0.00944146	0.0105218	0.0212666	0.0519203	13	13	13	C1	Artery. Aorta (STARNET)	EpiXcan	0.996393	starnet_aor	0.999981
4663	ENSG00000133065	SLC41A1	-0.31317	-0.0197741	0.754152	0.0258526	0.0676967	3.17041e-09	1.65068e-08	21	48	29	C1	Artery. Aorta (STARNET)	EpiXcan	0.996393	starnet_aor	0.999981
4664	ENSG00000196372	ASB13	0.313065	0.0383501	0.754231	0.0110728	0.0370282	1.41369e-05	5.08213e-05	9	31	13	C1	Artery. Aorta (STARNET)	EpiXcan	0.996393	starnet_aor	0.999981
4665	ENSG00000145861	C1QTNF2	-0.312249	-0.0218349	0.754851	0.0375815	0.0831755	3.68204e-11	2.25956e-10	18	31	24	C1	Artery. Aorta (STARNET)	EpiXcan	0.996393	starnet_aor	0.999981
4666	ENSG00000124422	USP22	0.312209	0.0387815	0.754882	0.0127279	0.0394425	7.33139e-06	2.73086e-05	7	12	8	C1	Artery. Aorta (STARNET)	EpiXcan	0.996393	starnet_aor	0.999981
4667	ENSG00000163382	NAXE	-0.312127	-0.0565585	0.754944	0.00446982	0.0452728	1.14034e-06	4.65104e-06	4	20	6	C1	Artery. Aorta (STARNET)	EpiXcan	0.996393	starnet_aor	0.999981
4668	ENSG00000132031	MATN3	0.311568	0.00956085	0.755369	0.115879	0.319601	1.30308e-46	4.24788e-45	24	43	31	C1	Artery. Aorta (STARNET)	EpiXcan	0.996393	starnet_aor	0.999981
4669	ENSG00000160408	ST6GALNAC6	0.311517	0.0267267	0.755408	0.0174438	0.023954	0.000500503	0.00149508	7	17	7	C1	Artery. Aorta (STARNET)	EpiXcan	0.996393	starnet_aor	0.999981
4670	ENSG00000163597	SNHG16	-0.311466	-0.0333294	0.755447	0.0389002	0.0445722	1.62617e-06	6.51863e-06	35	51	42	C1	Artery. Aorta (STARNET)	EpiXcan	0.996393	starnet_aor	0.999981
4671	ENSG00000143624	INTS3	-0.311269	-0.0808253	0.755596	0.0161196	0.0268663	0.000212667	0.000664623	6	6	6	C1	Artery. Aorta (STARNET)	EpiXcan	0.996393	starnet_aor	0.999981
4672	ENSG00000138449	SLC40A1	-0.311228	-0.0129727	0.755627	0.0464185	0.0771521	2.17821e-10	1.254e-09	15	23	16	C1	Artery. Aorta (STARNET)	EpiXcan	0.996393	starnet_aor	0.999981
4673	ENSG00000244731	C4A	0.310974	0.0254888	0.755821	0.0178334	0.0526325	1.86998e-07	8.25049e-07	15	35	25	C1	Artery. Aorta (STARNET)	EpiXcan	0.996393	starnet_aor	0.999981
4674	ENSG00000002919	SNX11	-0.310923	-0.0151307	0.755859	0.0292347	0.0417934	3.48268e-06	1.34727e-05	24	33	30	C1	Artery. Aorta (STARNET)	EpiXcan	0.996393	starnet_aor	0.999981
4675	ENSG00000151948	GLT1D1	0.31089	0.010081	0.755884	0.107415	0.171255	4.50904e-23	5.69809e-22	28	55	36	C1	Artery. Aorta (STARNET)	EpiXcan	0.996393	starnet_aor	0.999981
4676	ENSG00000069188	SDK2	0.310457	0.0176642	0.756213	0.042109	0.414125	4.51297e-66	2.55691e-64	30	45	36	C1	Artery. Aorta (STARNET)	EpiXcan	0.996393	starnet_aor	0.999981
4677	ENSG00000142669	SH3BGRL3	0.310456	0.0314044	0.756215	0.00633518	0.0232364	0.000619329	0.00183256	14	19	19	C1	Artery. Aorta (STARNET)	EpiXcan	0.996393	starnet_aor	0.999981
4678	ENSG00000174611	KY	-0.310321	-0.0474158	0.756317	0.0200271	0.015672	0.00475113	0.0126296	48	74	64	C1	Artery. Aorta (STARNET)	EpiXcan	0.996393	starnet_aor	0.999981
4679	ENSG00000116151	MORN1	-0.309887	-0.0306822	0.756647	0.0240873	0.0107097	0.0203936	0.0499719	27	80	36	C1	Artery. Aorta (STARNET)	EpiXcan	0.996393	starnet_aor	0.999981
4680	ENSG00000138336	TET1	0.309799	0.0335275	0.756713	0.00968881	0.0313928	6.55093e-05	0.000217195	25	57	37	C1	Artery. Aorta (STARNET)	EpiXcan	0.996393	starnet_aor	0.999981
4681	ENSG00000166508	MCM7	0.309701	0.0845783	0.756788	0.00197813	0.037801	1.07037e-05	3.91578e-05	5	8	6	C1	Artery. Aorta (STARNET)	EpiXcan	0.996393	starnet_aor	0.999981
4682	ENSG00000167641	PPP1R14A	-0.309638	-0.016213	0.756836	0.0320396	0.065835	3.50911e-09	1.82208e-08	28	46	36	C1	Artery. Aorta (STARNET)	EpiXcan	0.996393	starnet_aor	0.999981
4683	ENSG00000182446	NPLOC4	0.30944	0.0209719	0.756987	0.0466584	0.0653327	5.46837e-09	2.79964e-08	27	47	30	C1	Artery. Aorta (STARNET)	EpiXcan	0.996393	starnet_aor	0.999981
4684	ENSG00000099338	CATSPERG	-0.309321	-0.0222881	0.757077	0.0161897	0.136327	4.53833e-18	4.35782e-17	4	18	11	C1	Artery. Aorta (STARNET)	EpiXcan	0.996393	starnet_aor	0.999981
4685	ENSG00000152767	FARP1	-0.309188	-0.00991368	0.757179	0.0465201	0.0881106	6.91524e-12	4.50282e-11	8	12	8	C1	Artery. Aorta (STARNET)	EpiXcan	0.996393	starnet_aor	0.999981
4686	ENSG00000122390	NAA60	0.308646	0.0301222	0.757591	0.0144901	0.0420767	3.12786e-06	1.21768e-05	8	11	8	C1	Artery. Aorta (STARNET)	EpiXcan	0.996393	starnet_aor	0.999981
4687	ENSG00000150477	KIAA1328	0.308506	0.0217726	0.757697	0.0210395	0.0368427	1.54244e-05	5.51398e-05	28	42	36	C1	Artery. Aorta (STARNET)	EpiXcan	0.996393	starnet_aor	0.999981
4688	ENSG00000153721	CNKSR3	0.308486	0.0078768	0.757713	0.275787	0.428399	1.48787e-68	9.10149e-67	51	72	61	C1	Artery. Aorta (STARNET)	EpiXcan	0.996393	starnet_aor	0.999981
4689	ENSG00000152234	ATP5A1	0.308	0.0290308	0.758082	0.0141475	0.028144	0.000142764	0.000455337	11	28	11	C1	Artery. Aorta (STARNET)	EpiXcan	0.996393	starnet_aor	0.999981
4690	ENSG00000101004	NINL	-0.307998	-0.00838152	0.758084	0.110944	0.23715	2.81832e-33	5.73905e-32	40	66	48	C1	Artery. Aorta (STARNET)	EpiXcan	0.996393	starnet_aor	0.999981
4691	ENSG00000138135	CH25H	-0.307897	-0.0165202	0.75816	0.040695	0.0711586	1.05952e-09	5.75852e-09	23	62	25	C1	Artery. Aorta (STARNET)	EpiXcan	0.996393	starnet_aor	0.999981
4692	ENSG00000091640	SPAG7	0.3077	0.0161467	0.758311	0.0555076	0.111447	5.4272e-15	4.34233e-14	7	29	8	C1	Artery. Aorta (STARNET)	EpiXcan	0.996393	starnet_aor	0.999981
4693	ENSG00000006282	SPATA20	0.307672	0.00567769	0.758332	0.251631	0.60179	1.69734e-117	3.88969e-115	8	17	11	C1	Artery. Aorta (STARNET)	EpiXcan	0.996393	starnet_aor	0.999981
4694	ENSG00000225973	PIGBOS1	-0.30755	-0.00947386	0.758425	0.0264178	0.0186698	0.00222547	0.00615564	47	57	57	C1	Artery. Aorta (STARNET)	EpiXcan	0.996393	starnet_aor	0.999981
4695	ENSG00000106701	FSD1L	-0.307418	-0.0215855	0.758525	0.0316998	0.0292775	0.000118225	0.00038071	38	64	49	C1	Artery. Aorta (STARNET)	EpiXcan	0.996393	starnet_aor	0.999981
4696	ENSG00000076650	GPATCH1	0.307263	0.00841554	0.758643	0.0379348	0.105192	3.81458e-14	2.91533e-13	27	43	35	C1	Artery. Aorta (STARNET)	EpiXcan	0.996393	starnet_aor	0.999981
4697	ENSG00000227986	TRIM60P18	-0.307219	-0.019335	0.758677	0.0415141	0.0370537	1.38371e-05	4.98718e-05	29	43	37	C1	Artery. Aorta (STARNET)	EpiXcan	0.996393	starnet_aor	0.999981
4698	ENSG00000113319	RASGRF2	-0.306449	-0.0100257	0.759263	0.118417	0.109674	2.0757e-14	1.60717e-13	64	93	72	C1	Artery. Aorta (STARNET)	EpiXcan	0.996393	starnet_aor	0.999981
4699	ENSG00000159733	ZFYVE28	0.306334	0.0150246	0.75935	0.0926002	0.129235	5.63768e-17	5.0414e-16	46	65	51	C1	Artery. Aorta (STARNET)	EpiXcan	0.996393	starnet_aor	0.999981
4700	ENSG00000132530	XAF1	0.306303	0.0310389	0.759374	0.00900338	0.0224348	0.000786153	0.00230047	10	27	14	C1	Artery. Aorta (STARNET)	EpiXcan	0.996393	starnet_aor	0.999981
4701	ENSG00000061918	GUCY1B3	0.306028	0.00710041	0.759583	0.0819921	0.0623024	1.23612e-08	6.11842e-08	67	137	72	C1	Artery. Aorta (STARNET)	EpiXcan	0.996393	starnet_aor	0.999981
4702	ENSG00000081181	ARG2	0.306021	0.0724094	0.759588	0.00511162	0.0167192	0.00367225	0.00987111	5	6	5	C1	Artery. Aorta (STARNET)	EpiXcan	0.996393	starnet_aor	0.999981
4703	ENSG00000160766	GBAP1	0.305629	0.0207399	0.759887	0.0349938	0.182205	2.87473e-24	3.82483e-23	38	93	50	C1	Artery. Aorta (STARNET)	EpiXcan	0.996393	starnet_aor	0.999981
4704	ENSG00000111145	ELK3	-0.305623	-0.0410176	0.759892	0.00899451	0.0117505	0.0156125	0.0388767	12	17	12	C1	Artery. Aorta (STARNET)	EpiXcan	0.996393	starnet_aor	0.999981
4705	ENSG00000121454	LHX4	-0.30561	-0.0390795	0.759902	0.00610878	0.013862	0.00762509	0.0197763	2	34	2	C1	Artery. Aorta (STARNET)	EpiXcan	0.996393	starnet_aor	0.999981
4706	ENSG00000164221	CCDC112	0.305433	0.0399236	0.760036	0.00908111	0.019193	0.00195294	0.00544003	11	15	13	C1	Artery. Aorta (STARNET)	EpiXcan	0.996393	starnet_aor	0.999981
4707	ENSG00000119397	CNTRL	0.305009	0.0703598	0.760359	0.00183751	0.012491	0.0121821	0.0307386	3	5	3	C1	Artery. Aorta (STARNET)	EpiXcan	0.996393	starnet_aor	0.999981
4708	ENSG00000144746	ARL6IP5	-0.304842	-0.036375	0.760487	0.00841086	0.0933103	1.8503e-12	1.25318e-11	5	16	8	C1	Artery. Aorta (STARNET)	EpiXcan	0.996393	starnet_aor	0.999981
4709	ENSG00000118276	B4GALT6	-0.304684	-0.0115819	0.760607	0.0956626	0.154958	1.28667e-20	1.4326e-19	19	22	22	C1	Artery. Aorta (STARNET)	EpiXcan	0.996393	starnet_aor	0.999981
4710	ENSG00000157150	TIMP4	0.304663	0.0669378	0.760623	0.00284711	0.0113989	0.0169233	0.0419774	3	4	3	C1	Artery. Aorta (STARNET)	EpiXcan	0.996393	starnet_aor	0.999981
4711	ENSG00000100106	TRIOBP	0.304644	0.0137973	0.760637	0.0678792	0.329764	1.64767e-48	5.63437e-47	14	27	17	C1	Artery. Aorta (STARNET)	EpiXcan	0.996393	starnet_aor	0.999981
4712	ENSG00000065559	MAP2K4	0.304361	0.0167379	0.760853	0.031465	0.0285426	0.000120201	0.000386912	34	42	40	C1	Artery. Aorta (STARNET)	EpiXcan	0.996393	starnet_aor	0.999981
4713	ENSG00000198208	RPS6KL1	0.304215	0.0639554	0.760964	0.00314755	0.0270729	0.000195749	0.00061513	2	22	3	C1	Artery. Aorta (STARNET)	EpiXcan	0.996393	starnet_aor	0.999981
4714	ENSG00000163902	RPN1	-0.303994	-0.0101021	0.761133	0.127012	0.152359	4.25616e-20	4.5859e-19	35	67	39	C1	Artery. Aorta (STARNET)	EpiXcan	0.996393	starnet_aor	0.999981
4715	ENSG00000136108	CKAP2	-0.303771	-0.00802817	0.761302	0.198666	0.418305	3.19973e-66	1.83316e-64	13	17	15	C1	Artery. Aorta (STARNET)	EpiXcan	0.996393	starnet_aor	0.999981
4716	ENSG00000160883	HK3	0.303746	0.00802684	0.761321	0.0180405	0.0136172	0.00906025	0.0232355	26	37	30	C1	Artery. Aorta (STARNET)	EpiXcan	0.996393	starnet_aor	0.999981
4717	ENSG00000139329	LUM	-0.303733	-0.0103245	0.761331	0.0811427	0.0515455	2.39327e-07	1.0466e-06	39	66	46	C1	Artery. Aorta (STARNET)	EpiXcan	0.996393	starnet_aor	0.999981
4718	ENSG00000135502	SLC26A10	0.303631	0.0545382	0.761409	0.00220297	0.0156274	0.00512151	0.0135766	6	13	9	C1	Artery. Aorta (STARNET)	EpiXcan	0.996393	starnet_aor	0.999981
4719	ENSG00000111275	ALDH2	-0.303469	-0.0233419	0.761533	0.0476863	0.0615683	1.62397e-08	7.93333e-08	55	70	65	C1	Artery. Aorta (STARNET)	EpiXcan	0.996393	starnet_aor	0.999981
4720	ENSG00000184979	USP18	0.303414	0.0127612	0.761574	0.01379	0.0167829	0.003504	0.00944861	17	26	19	C1	Artery. Aorta (STARNET)	EpiXcan	0.996393	starnet_aor	0.999981
4721	ENSG00000197872	FAM49A	-0.302855	-0.0207676	0.762	0.0276555	0.0546991	9.264e-08	4.22954e-07	12	29	15	C1	Artery. Aorta (STARNET)	EpiXcan	0.996393	starnet_aor	0.999981
4722	ENSG00000154222	CC2D1B	0.302839	0.0363598	0.762013	0.0183361	0.0353227	2.21357e-05	7.77381e-05	17	34	17	C1	Artery. Aorta (STARNET)	EpiXcan	0.996393	starnet_aor	0.999981
4723	ENSG00000164116	GUCY1A3	0.302838	0.0115641	0.762013	0.121225	0.189792	1.10026e-25	1.55699e-24	31	54	36	C1	Artery. Aorta (STARNET)	EpiXcan	0.996393	starnet_aor	0.999981
4724	ENSG00000188707	ZBED6CL	0.302813	0.0229124	0.762032	0.0263332	0.0358216	1.88825e-05	6.67592e-05	26	71	28	C1	Artery. Aorta (STARNET)	EpiXcan	0.996393	starnet_aor	0.999981
4725	ENSG00000066405	CLDN18	0.302438	0.00721929	0.762318	0.157018	0.292353	1.70145e-41	4.70705e-40	41	82	49	C1	Artery. Aorta (STARNET)	EpiXcan	0.996393	starnet_aor	0.999981
4726	ENSG00000256087	ZNF432	0.302369	0.0357101	0.762371	0.0159809	0.0209267	0.00120679	0.0034608	41	78	54	C1	Artery. Aorta (STARNET)	EpiXcan	0.996393	starnet_aor	0.999981
4727	ENSG00000131797	CLUHP3	0.302365	0.0163775	0.762374	0.0165415	0.0398189	6.26128e-06	2.35051e-05	17	21	19	C1	Artery. Aorta (STARNET)	EpiXcan	0.996393	starnet_aor	0.999981
4728	ENSG00000233690	EBAG9P1	-0.302257	-0.010641	0.762456	0.0297728	0.0581911	4.52866e-08	2.12315e-07	12	27	17	C1	Artery. Aorta (STARNET)	EpiXcan	0.996393	starnet_aor	0.999981
4729	ENSG00000122484	RPAP2	0.301525	0.0349508	0.763014	0.0125805	0.069112	1.55663e-09	8.34224e-09	15	43	23	C1	Artery. Aorta (STARNET)	EpiXcan	0.996393	starnet_aor	0.999981
4730	ENSG00000144115	THNSL2	-0.301494	-0.00446919	0.763038	0.621526	0.718954	1.22812e-170	1.25711e-167	40	65	50	C1	Artery. Aorta (STARNET)	EpiXcan	0.996393	starnet_aor	0.999981
4731	ENSG00000145332	KLHL8	0.301483	0.0252027	0.763046	0.0459598	0.0657345	4.45722e-09	2.29729e-08	27	38	31	C1	Artery. Aorta (STARNET)	EpiXcan	0.996393	starnet_aor	0.999981
4732	ENSG00000221866	PLXNA4	-0.301203	-0.0588702	0.763259	0.0187344	0.0540332	1.33377e-07	5.99846e-07	17	20	20	C1	Artery. Aorta (STARNET)	EpiXcan	0.996393	starnet_aor	0.999981
4733	ENSG00000164023	SGMS2	0.300967	0.0145871	0.76344	0.0296265	0.0528639	1.80543e-07	7.98402e-07	23	56	27	C1	Artery. Aorta (STARNET)	EpiXcan	0.996393	starnet_aor	0.999981
4734	ENSG00000172404	DNAJB7	0.300613	0.0202781	0.763709	0.035077	0.149844	3.88433e-20	4.1941e-19	3	14	7	C1	Artery. Aorta (STARNET)	EpiXcan	0.996393	starnet_aor	0.999981
4735	ENSG00000133315	MACROD1	-0.300326	-0.043304	0.763928	0.0308748	0.0132224	0.0101484	0.025849	32	70	40	C1	Artery. Aorta (STARNET)	EpiXcan	0.996393	starnet_aor	0.999981
4736	ENSG00000115129	TP53I3	-0.300259	-0.030691	0.763979	0.0152276	0.0483951	6.15481e-07	2.5834e-06	9	18	10	C1	Artery. Aorta (STARNET)	EpiXcan	0.996393	starnet_aor	0.999981
4737	ENSG00000225472	AL136366.1	0.300202	0.0283761	0.764023	0.0136418	0.0118233	0.0141697	0.0354797	23	42	26	C1	Artery. Aorta (STARNET)	EpiXcan	0.996393	starnet_aor	0.999981
4738	ENSG00000181634	TNFSF15	-0.30019	-0.0119216	0.764032	0.039453	0.069142	1.64866e-09	8.8139e-09	33	53	38	C1	Artery. Aorta (STARNET)	EpiXcan	0.996393	starnet_aor	0.999981
4739	ENSG00000251022	THAP9-AS1	0.300132	0.0082981	0.764077	0.126459	0.259574	3.76126e-36	8.60662e-35	32	45	36	C1	Artery. Aorta (STARNET)	EpiXcan	0.996393	starnet_aor	0.999981
4740	ENSG00000172059	KLF11	-0.299986	-0.144336	0.764188	0.00140082	0.0337005	3.15174e-05	0.000108575	4	12	6	C1	Artery. Aorta (STARNET)	EpiXcan	0.996393	starnet_aor	0.999981
4741	ENSG00000245067	IGFBP7-AS1	-0.299462	-0.0231012	0.764587	0.0217183	0.0293308	0.000109006	0.000352205	9	12	9	C1	Artery. Aorta (STARNET)	EpiXcan	0.996393	starnet_aor	0.999981
4742	ENSG00000167842	MIS12	0.299414	0.0163046	0.764624	0.0648084	0.141747	9.61425e-19	9.5731e-18	17	27	20	C1	Artery. Aorta (STARNET)	EpiXcan	0.996393	starnet_aor	0.999981
4743	ENSG00000145388	METTL14	-0.29923	-0.00208942	0.764765	0.0512709	0.0950752	9.89274e-13	6.82973e-12	20	31	23	C1	Artery. Aorta (STARNET)	EpiXcan	0.996393	starnet_aor	0.999981
4744	ENSG00000121578	B4GALT4	0.299076	0.0117997	0.764882	0.0583026	0.0801633	7.25764e-11	4.37167e-10	28	40	32	C1	Artery. Aorta (STARNET)	EpiXcan	0.996393	starnet_aor	0.999981
4745	ENSG00000266289	AC012213.3	-0.298874	-0.0703221	0.765036	0.0020026	0.0151693	0.00566493	0.0149218	11	20	15	C1	Artery. Aorta (STARNET)	EpiXcan	0.996393	starnet_aor	0.999981
4746	ENSG00000162885	B3GALNT2	-0.298466	-0.00718576	0.765347	0.100486	0.191751	5.66454e-27	8.57726e-26	27	101	35	C1	Artery. Aorta (STARNET)	EpiXcan	0.996393	starnet_aor	0.999981
4747	ENSG00000198848	CES1	0.298201	0.00692045	0.76555	0.12431	0.222513	3.23704e-30	5.71282e-29	38	54	43	C1	Artery. Aorta (STARNET)	EpiXcan	0.996393	starnet_aor	0.999981
4748	ENSG00000146858	ZC3HAV1L	-0.297833	-0.0627556	0.765831	0.00328043	0.0147432	0.00642471	0.0168049	2	4	2	C1	Artery. Aorta (STARNET)	EpiXcan	0.996393	starnet_aor	0.999981
4749	ENSG00000117461	PIK3R3	0.29779	0.0232875	0.765863	0.0184631	0.0534587	1.48584e-07	6.63763e-07	51	70	65	C1	Artery. Aorta (STARNET)	EpiXcan	0.996393	starnet_aor	0.999981
4750	ENSG00000231185	SPRY4-AS1	0.297739	0.0384126	0.765902	0.0141225	0.0112994	0.0177308	0.0438811	10	24	15	C1	Artery. Aorta (STARNET)	EpiXcan	0.996393	starnet_aor	0.999981
4751	ENSG00000236861	AC006378.1	0.297706	0.0417364	0.765928	0.00855998	0.0349731	2.45925e-05	8.58555e-05	2	2	2	C1	Artery. Aorta (STARNET)	EpiXcan	0.996393	starnet_aor	0.999981
4752	ENSG00000065882	TBC1D1	-0.297536	-0.0253278	0.766057	0.0544223	0.121953	4.79278e-16	4.06565e-15	29	74	37	C1	Artery. Aorta (STARNET)	EpiXcan	0.996393	starnet_aor	0.999981
4753	ENSG00000135535	CD164	0.297368	0.0245688	0.766185	0.0267264	0.02137	0.00094232	0.00273401	22	24	22	C1	Artery. Aorta (STARNET)	EpiXcan	0.996393	starnet_aor	0.999981
4754	ENSG00000183748	MRC1L1	0.297187	0.0133601	0.766324	0.0696993	0.282872	2.80547e-40	7.4396e-39	54	123	70	C1	Artery. Aorta (STARNET)	EpiXcan	0.996393	starnet_aor	0.999981
4755	ENSG00000177674	AGTRAP	-0.297061	-0.000976973	0.76642	0.00913387	0.0397435	7.17806e-06	2.677e-05	17	25	22	C1	Artery. Aorta (STARNET)	EpiXcan	0.996393	starnet_aor	0.999981
4756	ENSG00000267708	AC005332.4	-0.296936	-0.0338349	0.766516	0.0322283	0.0439924	1.88069e-06	7.50222e-06	45	65	53	C1	Artery. Aorta (STARNET)	EpiXcan	0.996393	starnet_aor	0.999981
4757	ENSG00000220305	HNRNPH1P1	0.296925	0.0354983	0.766524	0.0425643	0.092416	1.64898e-12	1.12128e-11	16	38	19	C1	Artery. Aorta (STARNET)	EpiXcan	0.996393	starnet_aor	0.999981
4758	ENSG00000183386	FHL3	-0.296901	-0.0127834	0.766542	0.0885932	0.175536	2.88005e-23	3.66669e-22	25	31	29	C1	Artery. Aorta (STARNET)	EpiXcan	0.996393	starnet_aor	0.999981
4759	ENSG00000094963	FMO2	0.296786	0.0149083	0.76663	0.18235	0.301645	3.82076e-44	1.15937e-42	36	86	42	C1	Artery. Aorta (STARNET)	EpiXcan	0.996393	starnet_aor	0.999981
4760	ENSG00000131386	GALNT15	-0.296655	-0.00459169	0.76673	0.0889449	0.12881	4.91962e-17	4.43025e-16	40	61	43	C1	Artery. Aorta (STARNET)	EpiXcan	0.996393	starnet_aor	0.999981
4761	ENSG00000123104	ITPR2	-0.296546	-0.0163224	0.766813	0.0669131	0.0551694	8.81731e-08	4.034e-07	57	129	68	C1	Artery. Aorta (STARNET)	EpiXcan	0.996393	starnet_aor	0.999981
4762	ENSG00000241261	RPL17P19	-0.296433	-0.0196551	0.766899	0.0281506	0.10772	3.10674e-14	2.38624e-13	6	25	7	C1	Artery. Aorta (STARNET)	EpiXcan	0.996393	starnet_aor	0.999981
4763	ENSG00000150540	HNMT	0.296417	0.0135506	0.766911	0.0617838	0.0871279	7.57749e-12	4.91944e-11	17	35	20	C1	Artery. Aorta (STARNET)	EpiXcan	0.996393	starnet_aor	0.999981
4764	ENSG00000256616	AP002414.2	0.296109	0.011759	0.767147	0.115167	0.217232	2.12576e-29	3.59855e-28	25	51	35	C1	Artery. Aorta (STARNET)	EpiXcan	0.996393	starnet_aor	0.999981
4765	ENSG00000143499	SMYD2	0.295915	0.0134975	0.767295	0.037901	0.0651769	6.3924e-09	3.2532e-08	10	21	11	C1	Artery. Aorta (STARNET)	EpiXcan	0.996393	starnet_aor	0.999981
4766	ENSG00000169826	CSGALNACT2	-0.295883	-0.0192583	0.767319	0.0386912	0.0660985	2.59023e-09	1.36387e-08	9	14	9	C1	Artery. Aorta (STARNET)	EpiXcan	0.996393	starnet_aor	0.999981
4767	ENSG00000162851	TFB2M	0.29579	0.0513004	0.767391	0.00374176	0.0198938	0.00159023	0.00448831	10	26	10	C1	Artery. Aorta (STARNET)	EpiXcan	0.996393	starnet_aor	0.999981
4768	ENSG00000180776	ZDHHC20	-0.295786	-0.00857758	0.767393	0.125645	0.23786	9.89952e-33	1.97656e-31	32	54	40	C1	Artery. Aorta (STARNET)	EpiXcan	0.996393	starnet_aor	0.999981
4769	ENSG00000115364	MRPL19	0.295498	0.00775068	0.767614	0.124916	0.313161	1.03691e-45	3.26913e-44	24	44	29	C1	Artery. Aorta (STARNET)	EpiXcan	0.996393	starnet_aor	0.999981
4770	ENSG00000095794	CREM	0.295481	0.0521172	0.767626	0.0177324	0.0108959	0.0193395	0.047594	11	14	11	C1	Artery. Aorta (STARNET)	EpiXcan	0.996393	starnet_aor	0.999981
4771	ENSG00000117748	RPA2	-0.294809	-0.00711028	0.768139	0.28435	0.36939	7.31677e-56	3.09481e-54	11	145	13	C1	Artery. Aorta (STARNET)	EpiXcan	0.996393	starnet_aor	0.999981
4772	ENSG00000104472	CHRAC1	0.294636	0.0407504	0.768272	0.00930788	0.0631251	1.03874e-08	5.18322e-08	10	24	14	C1	Artery. Aorta (STARNET)	EpiXcan	0.996393	starnet_aor	0.999981
4773	ENSG00000077585	GPR137B	0.294335	0.0800679	0.768502	0.00180763	0.0271889	0.000207144	0.000648287	2	4	4	C1	Artery. Aorta (STARNET)	EpiXcan	0.996393	starnet_aor	0.999981
4774	ENSG00000145416	MARCH1	-0.293811	-0.0290432	0.768902	0.012737	0.0633077	9.16582e-09	4.60511e-08	14	36	20	C1	Artery. Aorta (STARNET)	EpiXcan	0.996393	starnet_aor	0.999981
4775	ENSG00000132964	CDK8	0.293751	0.026157	0.768948	0.0128706	0.0534417	1.65027e-07	7.32531e-07	11	14	12	C1	Artery. Aorta (STARNET)	EpiXcan	0.996393	starnet_aor	0.999981
4776	ENSG00000269486	AC011455.2	-0.293748	-0.0373174	0.768951	0.00545225	0.0231747	0.000638163	0.00188575	7	29	11	C1	Artery. Aorta (STARNET)	EpiXcan	0.996393	starnet_aor	0.999981
4777	ENSG00000104331	IMPAD1	0.293282	0.0238971	0.769307	0.0219247	0.0264827	0.000251445	0.000777737	37	63	46	C1	Artery. Aorta (STARNET)	EpiXcan	0.996393	starnet_aor	0.999981
4778	ENSG00000144229	THSD7B	-0.293047	-0.0101379	0.769487	0.133508	0.166304	3.04291e-22	3.67881e-21	46	55	51	C1	Artery. Aorta (STARNET)	EpiXcan	0.996393	starnet_aor	0.999981
4779	ENSG00000151789	ZNF385D	-0.292994	-0.00769998	0.769527	0.121033	0.176744	1.50893e-23	1.95018e-22	47	92	54	C1	Artery. Aorta (STARNET)	EpiXcan	0.996393	starnet_aor	0.999981
4780	ENSG00000156466	GDF6	0.292824	0.031442	0.769656	0.0164776	0.0363457	1.59784e-05	5.69482e-05	13	34	16	C1	Artery. Aorta (STARNET)	EpiXcan	0.996393	starnet_aor	0.999981
4781	ENSG00000167766	ZNF83	-0.292799	-0.00912184	0.769676	0.153485	0.37746	5.17063e-57	2.28132e-55	36	89	46	C1	Artery. Aorta (STARNET)	EpiXcan	0.996393	starnet_aor	0.999981
4782	ENSG00000261188	Z95115.1	0.292291	0.0280216	0.770064	0.00468076	0.0207303	0.00120188	0.00344863	4	13	7	C1	Artery. Aorta (STARNET)	EpiXcan	0.996393	starnet_aor	0.999981
4783	ENSG00000143546	S100A8	-0.291887	-0.023665	0.770373	0.0249799	0.0105356	0.0208695	0.0510288	21	43	25	C1	Artery. Aorta (STARNET)	EpiXcan	0.996393	starnet_aor	0.999981
4784	ENSG00000232104	RFX3-AS1	0.291759	0.0194876	0.770471	0.0410383	0.0833615	3.37542e-11	2.07887e-10	13	57	25	C1	Artery. Aorta (STARNET)	EpiXcan	0.996393	starnet_aor	0.999981
4785	ENSG00000107362	ABHD17B	-0.291731	-0.0227085	0.770492	0.012436	0.0277933	0.00017635	0.000556562	14	18	15	C1	Artery. Aorta (STARNET)	EpiXcan	0.996393	starnet_aor	0.999981
4786	ENSG00000164258	NDUFS4	-0.291707	-0.0312272	0.77051	0.011349	0.0255047	0.000315232	0.000962431	26	50	35	C1	Artery. Aorta (STARNET)	EpiXcan	0.996393	starnet_aor	0.999981
4787	ENSG00000133110	POSTN	-0.291668	-0.0243567	0.77054	0.0575102	0.0353088	2.12471e-05	7.4703e-05	62	105	74	C1	Artery. Aorta (STARNET)	EpiXcan	0.996393	starnet_aor	0.999981
4788	ENSG00000180917	CMTR2	-0.291561	-0.0230142	0.770622	0.0230896	0.0881957	7.78938e-12	5.04847e-11	16	26	21	C1	Artery. Aorta (STARNET)	EpiXcan	0.996393	starnet_aor	0.999981
4789	ENSG00000142082	SIRT3	0.291502	0.0369425	0.770668	0.00797697	0.0128435	0.0107722	0.0273496	7	21	8	C1	Artery. Aorta (STARNET)	EpiXcan	0.996393	starnet_aor	0.999981
4790	ENSG00000169609	C15orf40	-0.290995	-0.0329932	0.771055	0.0158642	0.0264018	0.000261792	0.000808114	12	18	13	C1	Artery. Aorta (STARNET)	EpiXcan	0.996393	starnet_aor	0.999981
4791	ENSG00000146112	PPP1R18	-0.29098	-0.0147726	0.771067	0.0482221	0.13223	1.19708e-17	1.12761e-16	13	24	16	C1	Artery. Aorta (STARNET)	EpiXcan	0.996393	starnet_aor	0.999981
4792	ENSG00000272462	U91328.2	-0.290793	-0.0146644	0.771209	0.0467681	0.121099	5.37571e-16	4.5526e-15	14	26	18	C1	Artery. Aorta (STARNET)	EpiXcan	0.996393	starnet_aor	0.999981
4793	ENSG00000152583	SPARCL1	-0.290392	-0.0193653	0.771516	0.0284693	0.0723417	8.64028e-10	4.72951e-09	10	20	11	C1	Artery. Aorta (STARNET)	EpiXcan	0.996393	starnet_aor	0.999981
4794	ENSG00000136274	NACAD	0.289949	0.0310598	0.771855	0.00792778	0.0100735	0.0235676	0.0572288	10	24	14	C1	Artery. Aorta (STARNET)	EpiXcan	0.996393	starnet_aor	0.999981
4795	ENSG00000198700	IPO9	0.289627	0.01579	0.772101	0.0728067	0.104581	5.4643e-14	4.11875e-13	24	39	32	C1	Artery. Aorta (STARNET)	EpiXcan	0.996393	starnet_aor	0.999981
4796	ENSG00000138821	SLC39A8	0.289569	0.0268314	0.772146	0.015407	0.0209452	0.00102319	0.002959	40	68	54	C1	Artery. Aorta (STARNET)	EpiXcan	0.996393	starnet_aor	0.999981
4797	ENSG00000138738	PRDM5	-0.289504	-0.0136851	0.772196	0.0341598	0.0394771	6.7921e-06	2.54046e-05	28	123	30	C1	Artery. Aorta (STARNET)	EpiXcan	0.996393	starnet_aor	0.999981
4798	ENSG00000079335	CDC14A	-0.289387	-0.0133502	0.772285	0.0635454	0.0908863	3.71966e-12	2.46277e-11	27	33	30	C1	Artery. Aorta (STARNET)	EpiXcan	0.996393	starnet_aor	0.999981
4799	ENSG00000186231	KLHL32	0.28915	0.00961824	0.772467	0.0545121	0.0391486	7.04101e-06	2.6278e-05	50	77	59	C1	Artery. Aorta (STARNET)	EpiXcan	0.996393	starnet_aor	0.999981
4800	ENSG00000168994	PXDC1	-0.289047	-0.0108577	0.772545	0.0519301	0.0272589	0.000173437	0.000548271	61	98	69	C1	Artery. Aorta (STARNET)	EpiXcan	0.996393	starnet_aor	0.999981
4801	ENSG00000170577	SIX2	0.288818	0.0963307	0.772721	0.00185457	0.0612836	1.67809e-08	8.17689e-08	7	18	8	C1	Artery. Aorta (STARNET)	EpiXcan	0.996393	starnet_aor	0.999981
4802	ENSG00000120256	LRP11	0.288621	0.0385368	0.772871	0.00604856	0.0319531	5.17592e-05	0.000173594	20	22	22	C1	Artery. Aorta (STARNET)	EpiXcan	0.996393	starnet_aor	0.999981
4803	ENSG00000074410	CA12	-0.288264	-0.0266054	0.773144	0.0149881	0.0277975	0.000154208	0.000489501	9	13	10	C1	Artery. Aorta (STARNET)	EpiXcan	0.996393	starnet_aor	0.999981
4804	ENSG00000231952	DPY19L1P2	-0.287801	-0.0154005	0.773499	0.0291684	0.0575793	4.66815e-08	2.18587e-07	22	50	28	C1	Artery. Aorta (STARNET)	EpiXcan	0.996393	starnet_aor	0.999981
4805	ENSG00000087008	ACOX3	0.287769	0.0278774	0.773524	0.0138533	0.056928	6.42504e-08	2.97408e-07	15	30	20	C1	Artery. Aorta (STARNET)	EpiXcan	0.996393	starnet_aor	0.999981
4806	ENSG00000234420	ZNF37BP	0.287742	0.0411384	0.773544	0.00635686	0.0547381	1.12239e-07	5.07606e-07	9	16	14	C1	Artery. Aorta (STARNET)	EpiXcan	0.996393	starnet_aor	0.999981
4807	ENSG00000248544	AC008676.1	-0.28768	-0.00520863	0.773592	0.434727	0.53214	7.80612e-99	1.07014e-96	16	24	17	C1	Artery. Aorta (STARNET)	EpiXcan	0.996393	starnet_aor	0.999981
4808	ENSG00000197128	ZNF772	0.287544	0.00937431	0.773696	0.0873911	0.147602	1.35632e-19	1.4215e-18	60	127	76	C1	Artery. Aorta (STARNET)	EpiXcan	0.996393	starnet_aor	0.999981
4809	ENSG00000261794	GOLGA8H	0.287451	0.00915461	0.773767	0.132447	0.146855	2.51808e-19	2.60354e-18	72	121	80	C1	Artery. Aorta (STARNET)	EpiXcan	0.996393	starnet_aor	0.999981
4810	ENSG00000164764	SBSPON	-0.287333	-0.0183502	0.773858	0.0718163	0.184025	5.72365e-25	7.83951e-24	48	102	56	C1	Artery. Aorta (STARNET)	EpiXcan	0.996393	starnet_aor	0.999981
4811	ENSG00000142534	RPS11	0.287298	0.0548698	0.773884	0.00914937	0.0318841	5.18648e-05	0.000173909	8	15	8	C1	Artery. Aorta (STARNET)	EpiXcan	0.996393	starnet_aor	0.999981
4812	ENSG00000243970	PPIEL	0.287032	0.0202676	0.774088	0.0629019	0.14043	5.42409e-19	5.48266e-18	20	76	28	C1	Artery. Aorta (STARNET)	EpiXcan	0.996393	starnet_aor	0.999981
4813	ENSG00000130348	QRSL1	-0.286964	-0.00824408	0.77414	0.104957	0.125181	1.56637e-16	1.36261e-15	46	64	59	C1	Artery. Aorta (STARNET)	EpiXcan	0.996393	starnet_aor	0.999981
4814	ENSG00000164932	CTHRC1	0.28658	0.00985031	0.774434	0.103117	0.203332	3.29855e-27	5.04945e-26	25	34	29	C1	Artery. Aorta (STARNET)	EpiXcan	0.996393	starnet_aor	0.999981
4815	ENSG00000145936	KCNMB1	0.286542	0.0105628	0.774463	0.101134	0.194989	3.21327e-26	4.69424e-25	16	26	21	C1	Artery. Aorta (STARNET)	EpiXcan	0.996393	starnet_aor	0.999981
4816	ENSG00000140988	RPS2	-0.286528	-0.0108518	0.774474	0.111018	0.227039	1.05528e-30	1.90397e-29	11	37	14	C1	Artery. Aorta (STARNET)	EpiXcan	0.996393	starnet_aor	0.999981
4817	ENSG00000167468	GPX4	-0.286059	-0.0203654	0.774833	0.0123535	0.323471	6.72845e-48	2.27052e-46	10	30	16	C1	Artery. Aorta (STARNET)	EpiXcan	0.996393	starnet_aor	0.999981
4818	ENSG00000134531	EMP1	0.285772	0.0190911	0.775053	0.0358067	0.0306847	7.99467e-05	0.000262511	55	79	70	C1	Artery. Aorta (STARNET)	EpiXcan	0.996393	starnet_aor	0.999981
4819	ENSG00000153879	CEBPG	0.285695	0.0193726	0.775112	0.0291502	0.0587205	3.06723e-08	1.45938e-07	11	35	14	C1	Artery. Aorta (STARNET)	EpiXcan	0.996393	starnet_aor	0.999981
4820	ENSG00000226259	GTF2H2B	-0.285658	-0.0316013	0.77514	0.0506003	0.145115	4.1262e-19	4.22358e-18	26	44	28	C1	Artery. Aorta (STARNET)	EpiXcan	0.996393	starnet_aor	0.999981
4821	ENSG00000183020	AP2A2	0.285623	0.0159229	0.775167	0.0390493	0.123321	1.2863e-16	1.12406e-15	16	29	23	C1	Artery. Aorta (STARNET)	EpiXcan	0.996393	starnet_aor	0.999981
4822	ENSG00000165124	SVEP1	0.285611	0.0313116	0.775176	0.00677676	0.0186998	0.00215461	0.00597146	3	61	4	C1	Artery. Aorta (STARNET)	EpiXcan	0.996393	starnet_aor	0.999981
4823	ENSG00000273329	AC078846.1	0.28528	0.0123496	0.77543	0.0592622	0.113326	4.61832e-15	3.70867e-14	25	38	28	C1	Artery. Aorta (STARNET)	EpiXcan	0.996393	starnet_aor	0.999981
4824	ENSG00000196323	ZBTB44	-0.285146	-0.00334074	0.775533	0.00778507	0.0186941	0.00213844	0.00592985	30	64	39	C1	Artery. Aorta (STARNET)	EpiXcan	0.996393	starnet_aor	0.999981
4825	ENSG00000128918	ALDH1A2	0.285072	0.0200661	0.775589	0.0307032	0.0366626	1.60055e-05	5.70314e-05	23	35	30	C1	Artery. Aorta (STARNET)	EpiXcan	0.996393	starnet_aor	0.999981
4826	ENSG00000152749	GPR180	-0.284945	-0.00736444	0.775687	0.13644	0.327643	6.11962e-48	2.06962e-46	58	73	66	C1	Artery. Aorta (STARNET)	EpiXcan	0.996393	starnet_aor	0.999981
4827	ENSG00000095303	PTGS1	-0.284932	-0.0218161	0.775696	0.0233315	0.0374641	1.12753e-05	4.10823e-05	14	21	16	C1	Artery. Aorta (STARNET)	EpiXcan	0.996393	starnet_aor	0.999981
4828	ENSG00000106565	TMEM176B	-0.284878	-0.00799802	0.775737	0.108507	0.130095	4.46405e-17	4.04611e-16	59	130	78	C1	Artery. Aorta (STARNET)	EpiXcan	0.996393	starnet_aor	0.999981
4829	ENSG00000177508	IRX3	0.284824	-0.00503674	0.775779	0.0347895	0.0766233	1.7411e-10	1.00955e-09	19	40	23	C1	Artery. Aorta (STARNET)	EpiXcan	0.996393	starnet_aor	0.999981
4830	ENSG00000266904	LINC00663	0.284636	0.02752	0.775923	0.018335	0.0404822	5.56326e-06	2.09924e-05	15	36	22	C1	Artery. Aorta (STARNET)	EpiXcan	0.996393	starnet_aor	0.999981
4831	ENSG00000188171	ZNF626	0.284489	0.00178996	0.776035	0.030966	0.16334	1.06721e-21	1.26046e-20	24	51	32	C1	Artery. Aorta (STARNET)	EpiXcan	0.996393	starnet_aor	0.999981
4832	ENSG00000112031	MTRF1L	-0.284326	-0.00456515	0.77616	0.234414	0.369604	1.41725e-55	5.94546e-54	34	42	37	C1	Artery. Aorta (STARNET)	EpiXcan	0.996393	starnet_aor	0.999981
4833	ENSG00000149308	NPAT	0.284272	0.0177124	0.776202	0.0341156	0.0768096	2.15263e-10	1.24021e-09	17	50	21	C1	Artery. Aorta (STARNET)	EpiXcan	0.996393	starnet_aor	0.999981
4834	ENSG00000105321	CCDC9	0.283775	0.0320431	0.776582	0.00904192	0.0462943	1.07333e-06	4.39349e-06	7	13	9	C1	Artery. Aorta (STARNET)	EpiXcan	0.996393	starnet_aor	0.999981
4835	ENSG00000145428	RNF175	0.283624	0.028131	0.776698	0.00777428	0.0108401	0.0193021	0.0475171	12	24	15	C1	Artery. Aorta (STARNET)	EpiXcan	0.996393	starnet_aor	0.999981
4836	ENSG00000128059	PPAT	0.283395	0.0140936	0.776874	0.0179829	0.0395414	6.90323e-06	2.57951e-05	35	60	44	C1	Artery. Aorta (STARNET)	EpiXcan	0.996393	starnet_aor	0.999981
4837	ENSG00000204291	COL15A1	-0.283331	-0.00869632	0.776923	0.0946867	0.178717	3.81896e-24	5.02023e-23	15	21	16	C1	Artery. Aorta (STARNET)	EpiXcan	0.996393	starnet_aor	0.999981
4838	ENSG00000102805	CLN5	0.283242	0.0177693	0.776992	0.0525546	0.100765	2.20549e-13	1.59356e-12	6	51	9	C1	Artery. Aorta (STARNET)	EpiXcan	0.996393	starnet_aor	0.999981
4839	ENSG00000104522	TSTA3	0.283137	0.048354	0.777072	0.00456318	0.0261424	0.0002817	0.000866082	4	6	4	C1	Artery. Aorta (STARNET)	EpiXcan	0.996393	starnet_aor	0.999981
4840	ENSG00000130943	PKDREJ	0.282959	0.00442075	0.777208	0.115837	0.240894	3.00438e-34	6.33643e-33	39	69	47	C1	Artery. Aorta (STARNET)	EpiXcan	0.996393	starnet_aor	0.999981
4841	ENSG00000140931	CMTM3	-0.282044	-0.0176026	0.77791	0.0198942	0.0281553	0.00015234	0.000483969	22	32	25	C1	Artery. Aorta (STARNET)	EpiXcan	0.996393	starnet_aor	0.999981
4842	ENSG00000197302	ZNF720	0.281939	0.0144539	0.777991	0.0526791	0.120872	6.44157e-16	5.41939e-15	32	49	39	C1	Artery. Aorta (STARNET)	EpiXcan	0.996393	starnet_aor	0.999981
4843	ENSG00000169989	TIGD4	-0.281749	-0.000656314	0.778136	0.0190767	0.0335686	3.59137e-05	0.000122893	35	55	44	C1	Artery. Aorta (STARNET)	EpiXcan	0.996393	starnet_aor	0.999981
4844	ENSG00000198429	ZNF69	0.281672	0.000152706	0.778195	0.0306542	0.0115302	0.0159099	0.0395853	25	32	30	C1	Artery. Aorta (STARNET)	EpiXcan	0.996393	starnet_aor	0.999981
4845	ENSG00000120696	KBTBD7	0.281653	0.037158	0.778209	0.0183065	0.110495	7.85533e-15	6.24926e-14	31	42	36	C1	Artery. Aorta (STARNET)	EpiXcan	0.996393	starnet_aor	0.999981
4846	ENSG00000072415	MPP5	-0.281522	-0.0165323	0.77831	0.0301453	0.0424306	3.23822e-06	1.25777e-05	17	23	19	C1	Artery. Aorta (STARNET)	EpiXcan	0.996393	starnet_aor	0.999981
4847	ENSG00000168032	ENTPD3	-0.281408	-0.0122033	0.778398	0.062432	0.132946	1.49366e-17	1.39584e-16	14	19	15	C1	Artery. Aorta (STARNET)	EpiXcan	0.996393	starnet_aor	0.999981
4848	ENSG00000229920	RPS4XP5	0.280856	0.0319248	0.778821	0.0150112	0.0239751	0.000480792	0.00143872	19	28	22	C1	Artery. Aorta (STARNET)	EpiXcan	0.996393	starnet_aor	0.999981
4849	ENSG00000187837	HIST1H1C	-0.2806	-0.175113	0.779017	0.00048209	0.0192176	0.00173681	0.00487426	6	7	7	C1	Artery. Aorta (STARNET)	EpiXcan	0.996393	starnet_aor	0.999981
4850	ENSG00000177599	ZNF491	-0.280223	-0.0304022	0.779306	0.0134751	0.0301403	8.44541e-05	0.000276484	9	11	9	C1	Artery. Aorta (STARNET)	EpiXcan	0.996393	starnet_aor	0.999981
4851	ENSG00000177409	SAMD9L	-0.280167	-0.00913038	0.77935	0.0851305	0.147392	1.33392e-19	1.39993e-18	7	19	7	C1	Artery. Aorta (STARNET)	EpiXcan	0.996393	starnet_aor	0.999981
4852	ENSG00000109775	UFSP2	0.280135	0.00635533	0.779374	0.18331	0.479392	2.10011e-80	1.8321e-78	10	29	13	C1	Artery. Aorta (STARNET)	EpiXcan	0.996393	starnet_aor	0.999981
4853	ENSG00000205771	CATSPER2P1	0.27969	0.00159458	0.779716	0.037908	0.115423	3.19793e-15	2.58698e-14	43	60	55	C1	Artery. Aorta (STARNET)	EpiXcan	0.996393	starnet_aor	0.999981
4854	ENSG00000187758	ADH1A	-0.279436	-0.0228412	0.77991	0.0373361	0.0475558	6.22508e-07	2.61218e-06	13	19	18	C1	Artery. Aorta (STARNET)	EpiXcan	0.996393	starnet_aor	0.999981
4855	ENSG00000100528	CNIH1	0.279366	0.018149	0.779964	0.02542	0.117943	1.43608e-15	1.1861e-14	7	14	11	C1	Artery. Aorta (STARNET)	EpiXcan	0.996393	starnet_aor	0.999981
4856	ENSG00000235878	AP001468.1	0.27914	0.0089635	0.780137	0.0703607	0.14231	7.68861e-19	7.70567e-18	46	92	56	C1	Artery. Aorta (STARNET)	EpiXcan	0.996393	starnet_aor	0.999981
4857	ENSG00000196081	ZNF724	-0.279051	-0.0174723	0.780206	0.0182607	0.0818074	5.27703e-11	3.20885e-10	26	44	33	C1	Artery. Aorta (STARNET)	EpiXcan	0.996393	starnet_aor	0.999981
4858	ENSG00000070778	PTPN21	0.279046	0.0111761	0.78021	0.0304838	0.0283234	0.000148883	0.000473674	40	59	48	C1	Artery. Aorta (STARNET)	EpiXcan	0.996393	starnet_aor	0.999981
4859	ENSG00000087157	PGS1	0.278956	0.0271591	0.780279	0.0372181	0.044669	1.62647e-06	6.51863e-06	33	42	36	C1	Artery. Aorta (STARNET)	EpiXcan	0.996393	starnet_aor	0.999981
4860	ENSG00000171680	PLEKHG5	-0.278886	-0.0451703	0.780332	0.00799398	0.0435081	2.44402e-06	9.61451e-06	8	16	9	C1	Artery. Aorta (STARNET)	EpiXcan	0.996393	starnet_aor	0.999981
4861	ENSG00000235370	DNM1P51	-0.27874	-0.0177093	0.780444	0.0395737	0.0520417	2.18839e-07	9.60014e-07	33	63	43	C1	Artery. Aorta (STARNET)	EpiXcan	0.996393	starnet_aor	0.999981
4862	ENSG00000124370	MCEE	-0.27867	-0.0369599	0.780498	0.00666203	0.0318917	5.90154e-05	0.000196641	9	12	11	C1	Artery. Aorta (STARNET)	EpiXcan	0.996393	starnet_aor	0.999981
4863	ENSG00000162946	DISC1	0.278204	0.0139606	0.780856	0.0624053	0.0864067	1.30606e-11	8.32433e-11	46	70	50	C1	Artery. Aorta (STARNET)	EpiXcan	0.996393	starnet_aor	0.999981
4864	ENSG00000124575	HIST1H1D	-0.277897	-0.0152246	0.781092	0.0332456	0.0383358	8.14855e-06	3.02351e-05	14	20	16	C1	Artery. Aorta (STARNET)	EpiXcan	0.996393	starnet_aor	0.999981
4865	ENSG00000077458	FAM76B	-0.277807	-0.0132774	0.78116	0.0295995	0.0609644	1.65665e-08	8.07753e-08	31	41	37	C1	Artery. Aorta (STARNET)	EpiXcan	0.996393	starnet_aor	0.999981
4866	ENSG00000075884	ARHGAP15	-0.277745	-0.026952	0.781208	0.0166516	0.0171184	0.00328941	0.0089028	5	15	5	C1	Artery. Aorta (STARNET)	EpiXcan	0.996393	starnet_aor	0.999981
4867	ENSG00000223756	TSSC2	-0.277726	-0.00621714	0.781223	0.303606	0.56181	2.75e-106	4.49186e-104	32	67	44	C1	Artery. Aorta (STARNET)	EpiXcan	0.996393	starnet_aor	0.999981
4868	ENSG00000137642	SORL1	-0.277536	-0.00213556	0.781369	0.105216	0.155133	9.662e-21	1.08364e-19	30	50	35	C1	Artery. Aorta (STARNET)	EpiXcan	0.996393	starnet_aor	0.999981
4869	ENSG00000104341	LAPTM4B	0.277439	0.0218856	0.781443	0.0646445	0.141051	1.28203e-18	1.26996e-17	52	95	68	C1	Artery. Aorta (STARNET)	EpiXcan	0.996393	starnet_aor	0.999981
4870	ENSG00000177646	ACAD9	-0.277425	-0.00927181	0.781454	0.0281279	0.0864107	7.24279e-12	4.71011e-11	42	75	51	C1	Artery. Aorta (STARNET)	EpiXcan	0.996393	starnet_aor	0.999981
4871	ENSG00000204267	TAP2	-0.277374	-0.0143407	0.781493	0.113572	0.164507	7.57068e-22	8.98996e-21	41	47	46	C1	Artery. Aorta (STARNET)	EpiXcan	0.996393	starnet_aor	0.999981
4872	ENSG00000081320	STK17B	0.277321	0.0142165	0.781534	0.070141	0.10842	2.19939e-14	1.70209e-13	18	39	21	C1	Artery. Aorta (STARNET)	EpiXcan	0.996393	starnet_aor	0.999981
4873	ENSG00000226479	TMEM185B	0.277244	0.0503457	0.781593	0.0137424	0.0121384	0.0139735	0.0350228	21	27	24	C1	Artery. Aorta (STARNET)	EpiXcan	0.996393	starnet_aor	0.999981
4874	ENSG00000108654	DDX5	-0.277207	-0.0192907	0.781621	0.0455111	0.0488309	4.62551e-07	1.9695e-06	28	37	32	C1	Artery. Aorta (STARNET)	EpiXcan	0.996393	starnet_aor	0.999981
4875	ENSG00000105287	PRKD2	-0.277164	-0.0149998	0.781654	0.0390496	0.115869	2.63955e-15	2.15115e-14	22	40	27	C1	Artery. Aorta (STARNET)	EpiXcan	0.996393	starnet_aor	0.999981
4876	ENSG00000133983	COX16	-0.276905	-0.0358592	0.781853	0.00924232	0.0259718	0.000271502	0.000836739	7	13	8	C1	Artery. Aorta (STARNET)	EpiXcan	0.996393	starnet_aor	0.999981
4877	ENSG00000174373	RALGAPA1	0.27679	0.0126719	0.781942	0.0548213	0.105252	6.03165e-14	4.52639e-13	33	54	36	C1	Artery. Aorta (STARNET)	EpiXcan	0.996393	starnet_aor	0.999981
4878	ENSG00000100354	TNRC6B	0.276745	0.0261965	0.781976	0.0165182	0.0772426	1.68915e-10	9.81651e-10	22	33	26	C1	Artery. Aorta (STARNET)	EpiXcan	0.996393	starnet_aor	0.999981
4879	ENSG00000128512	DOCK4	0.276669	0.0161632	0.782034	0.0288233	0.0545333	1.01973e-07	4.63362e-07	13	16	13	C1	Artery. Aorta (STARNET)	EpiXcan	0.996393	starnet_aor	0.999981
4880	ENSG00000113597	TRAPPC13	0.27659	0.0490132	0.782095	0.0039816	0.0157996	0.00482799	0.0128251	14	23	17	C1	Artery. Aorta (STARNET)	EpiXcan	0.996393	starnet_aor	0.999981
4881	ENSG00000184743	ATL3	0.27652	0.0525066	0.782148	0.00346922	0.0116308	0.0154406	0.0384924	6	15	6	C1	Artery. Aorta (STARNET)	EpiXcan	0.996393	starnet_aor	0.999981
4882	ENSG00000084207	GSTP1	0.276447	0.00963048	0.782205	0.107441	0.142518	9.82572e-19	9.77732e-18	23	43	26	C1	Artery. Aorta (STARNET)	EpiXcan	0.996393	starnet_aor	0.999981
4883	ENSG00000240596	KCNAB1-AS2	-0.276391	-0.0192937	0.782247	0.031192	0.13141	2.77383e-17	2.54265e-16	10	49	17	C1	Artery. Aorta (STARNET)	EpiXcan	0.996393	starnet_aor	0.999981
4884	ENSG00000196378	ZNF34	0.276373	0.0181505	0.782262	0.0498727	0.228334	5.46591e-31	1.00628e-29	27	46	35	C1	Artery. Aorta (STARNET)	EpiXcan	0.996393	starnet_aor	0.999981
4885	ENSG00000164167	LSM6	-0.276347	-0.0204906	0.782282	0.0294853	0.0157515	0.00486092	0.0129081	41	81	48	C1	Artery. Aorta (STARNET)	EpiXcan	0.996393	starnet_aor	0.999981
4886	ENSG00000165801	ARHGEF40	0.275891	0.0152489	0.782632	0.0471763	0.287528	1.31389e-40	3.53922e-39	9	16	11	C1	Artery. Aorta (STARNET)	EpiXcan	0.996393	starnet_aor	0.999981
4887	ENSG00000248092	NNT-AS1	0.275768	0.0158711	0.782726	0.0558766	0.144716	1.66341e-19	1.73506e-18	4	12	6	C1	Artery. Aorta (STARNET)	EpiXcan	0.996393	starnet_aor	0.999981
4888	ENSG00000108465	CDK5RAP3	-0.275	-0.0191744	0.783316	0.0323958	0.102555	7.33315e-14	5.46569e-13	15	28	17	C1	Artery. Aorta (STARNET)	EpiXcan	0.996393	starnet_aor	0.999981
4889	ENSG00000135164	DMTF1	-0.274844	-0.0214671	0.783436	0.0290159	0.0840528	1.61848e-11	1.02517e-10	22	40	31	C1	Artery. Aorta (STARNET)	EpiXcan	0.996393	starnet_aor	0.999981
4890	ENSG00000133302	SLF1	-0.274598	-0.0291761	0.783625	0.0186998	0.0157757	0.00433772	0.0115808	11	18	11	C1	Artery. Aorta (STARNET)	EpiXcan	0.996393	starnet_aor	0.999981
4891	ENSG00000146433	TMEM181	0.274494	0.0454675	0.783705	0.00426029	0.0282398	0.000146686	0.000466975	4	12	7	C1	Artery. Aorta (STARNET)	EpiXcan	0.996393	starnet_aor	0.999981
4892	ENSG00000107290	SETX	-0.274358	-0.0224348	0.78381	0.0243905	0.0572213	5.69117e-08	2.64634e-07	19	54	23	C1	Artery. Aorta (STARNET)	EpiXcan	0.996393	starnet_aor	0.999981
4893	ENSG00000173653	RCE1	-0.274262	-0.00435959	0.783883	0.00743324	0.0263278	0.000269251	0.000830135	22	52	30	C1	Artery. Aorta (STARNET)	EpiXcan	0.996393	starnet_aor	0.999981
4894	ENSG00000135437	RDH5	0.274052	0.0268558	0.784045	0.0211396	0.0203096	0.00137218	0.00389939	24	44	29	C1	Artery. Aorta (STARNET)	EpiXcan	0.996393	starnet_aor	0.999981
4895	ENSG00000196735	HLA-DQA1	0.273963	0.00821858	0.784113	0.294553	0.393366	4.31966e-61	2.13949e-59	45	105	55	C1	Artery. Aorta (STARNET)	EpiXcan	0.996393	starnet_aor	0.999981
4896	ENSG00000273038	AL365203.3	0.273664	0.00559074	0.784343	0.073398	0.122056	4.62419e-16	3.92481e-15	20	30	21	C1	Artery. Aorta (STARNET)	EpiXcan	0.996393	starnet_aor	0.999981
4897	ENSG00000113387	SUB1	-0.273633	-0.0120197	0.784367	0.0506998	0.088468	7.77903e-12	5.04602e-11	25	67	26	C1	Artery. Aorta (STARNET)	EpiXcan	0.996393	starnet_aor	0.999981
4898	ENSG00000133687	TMTC1	-0.273618	-0.0429176	0.784378	0.0440204	0.0604789	2.20822e-08	1.06452e-07	29	48	35	C1	Artery. Aorta (STARNET)	EpiXcan	0.996393	starnet_aor	0.999981
4899	ENSG00000112799	LY86	-0.273409	-0.0182534	0.784539	0.0232171	0.0937575	1.65292e-12	1.12346e-11	8	53	14	C1	Artery. Aorta (STARNET)	EpiXcan	0.996393	starnet_aor	0.999981
4900	ENSG00000243789	JMJD7	-0.273341	-0.0435611	0.784591	0.0117453	0.034098	3.10684e-05	0.000107124	11	22	13	C1	Artery. Aorta (STARNET)	EpiXcan	0.996393	starnet_aor	0.999981
4901	ENSG00000228716	DHFR	0.2731	0.0104817	0.784777	0.110969	0.265813	4.05894e-37	9.63229e-36	46	81	53	C1	Artery. Aorta (STARNET)	EpiXcan	0.996393	starnet_aor	0.999981
4902	ENSG00000167881	SRP68	0.273099	0.0120116	0.784777	0.0539175	0.0987668	4.4748e-13	3.16764e-12	36	63	45	C1	Artery. Aorta (STARNET)	EpiXcan	0.996393	starnet_aor	0.999981
4903	ENSG00000259709	AC023906.4	0.272679	0.0208107	0.7851	0.0648708	0.101518	1.95713e-13	1.42214e-12	16	57	19	C1	Artery. Aorta (STARNET)	EpiXcan	0.996393	starnet_aor	0.999981
4904	ENSG00000181016	LSMEM1	0.272637	0.0295351	0.785132	0.014046	0.0363385	1.54347e-05	5.51548e-05	26	47	28	C1	Artery. Aorta (STARNET)	EpiXcan	0.996393	starnet_aor	0.999981
4905	ENSG00000162623	TYW3	0.272624	0.000859013	0.785142	0.124201	0.135485	6.23814e-18	5.9602e-17	91	154	107	C1	Artery. Aorta (STARNET)	EpiXcan	0.996393	starnet_aor	0.999981
4906	ENSG00000126602	TRAP1	-0.27228	-0.0158495	0.785407	0.037876	0.289422	1.33339e-41	3.70216e-40	5	11	7	C1	Artery. Aorta (STARNET)	EpiXcan	0.996393	starnet_aor	0.999981
4907	ENSG00000164609	SLU7	0.272114	0.0353923	0.785534	0.00848987	0.0337099	3.18288e-05	0.000109599	2	2	2	C1	Artery. Aorta (STARNET)	EpiXcan	0.996393	starnet_aor	0.999981
4908	ENSG00000214595	EML6	-0.271863	-0.0166541	0.785728	0.0456783	0.106704	4.39846e-14	3.33996e-13	3	10	3	C1	Artery. Aorta (STARNET)	EpiXcan	0.996393	starnet_aor	0.999981
4909	ENSG00000156162	DPY19L4	-0.271849	-0.00838211	0.785738	0.0139857	0.0130618	0.0105833	0.0268943	27	40	33	C1	Artery. Aorta (STARNET)	EpiXcan	0.996393	starnet_aor	0.999981
4910	ENSG00000100347	SAMM50	-0.271835	-0.0122106	0.785749	0.0619889	0.10353	6.98415e-14	5.21569e-13	14	21	15	C1	Artery. Aorta (STARNET)	EpiXcan	0.996393	starnet_aor	0.999981
4911	ENSG00000073350	LLGL2	-0.271627	-0.0194377	0.785909	0.0241137	0.0537543	1.51716e-07	6.7697e-07	14	21	17	C1	Artery. Aorta (STARNET)	EpiXcan	0.996393	starnet_aor	0.999981
4912	ENSG00000129484	PARP2	0.271208	0.0256658	0.786231	0.0176603	0.0826677	4.8473e-11	2.95339e-10	9	33	11	C1	Artery. Aorta (STARNET)	EpiXcan	0.996393	starnet_aor	0.999981
4913	ENSG00000237126	AC073254.1	0.270453	0.00678163	0.786812	0.0161981	0.0434307	2.49192e-06	9.79541e-06	23	37	27	C1	Artery. Aorta (STARNET)	EpiXcan	0.996393	starnet_aor	0.999981
4914	ENSG00000048392	RRM2B	0.2701	0.0130032	0.787083	0.0616601	0.137753	2.30159e-18	2.25087e-17	17	20	20	C1	Artery. Aorta (STARNET)	EpiXcan	0.996393	starnet_aor	0.999981
4915	ENSG00000170954	ZNF415	-0.270086	-0.00984466	0.787094	0.122042	0.185261	1.49309e-24	2.01096e-23	37	52	42	C1	Artery. Aorta (STARNET)	EpiXcan	0.996393	starnet_aor	0.999981
4916	ENSG00000132357	CARD6	0.269915	0.0148677	0.787225	0.0591932	0.16405	1.22374e-21	1.43649e-20	59	132	83	C1	Artery. Aorta (STARNET)	EpiXcan	0.996393	starnet_aor	0.999981
4917	ENSG00000174437	ATP2A2	-0.269898	-0.00944491	0.787238	0.0328407	0.0458864	1.05625e-06	4.32701e-06	18	39	20	C1	Artery. Aorta (STARNET)	EpiXcan	0.996393	starnet_aor	0.999981
4918	ENSG00000184381	PLA2G6	0.269851	0.0419227	0.787275	0.00453065	0.0135339	0.00870724	0.0223938	8	12	9	C1	Artery. Aorta (STARNET)	EpiXcan	0.996393	starnet_aor	0.999981
4919	ENSG00000198105	ZNF248	-0.269602	-0.0342959	0.787466	0.00508205	0.0205217	0.00131994	0.00376138	24	43	31	C1	Artery. Aorta (STARNET)	EpiXcan	0.996393	starnet_aor	0.999981
4920	ENSG00000072121	ZFYVE26	0.269596	0.0160535	0.787471	0.00879771	0.011748	0.0148329	0.0370678	13	17	14	C1	Artery. Aorta (STARNET)	EpiXcan	0.996393	starnet_aor	0.999981
4921	ENSG00000143147	GPR161	-0.269163	-0.0157667	0.787804	0.0440903	0.0542728	1.07878e-07	4.89177e-07	31	52	39	C1	Artery. Aorta (STARNET)	EpiXcan	0.996393	starnet_aor	0.999981
4922	ENSG00000184640	SEPT9	0.269149	0.0135727	0.787815	0.0555595	0.0731321	2.5288e-10	1.4477e-09	32	53	44	C1	Artery. Aorta (STARNET)	EpiXcan	0.996393	starnet_aor	0.999981
4923	ENSG00000176915	ANKLE2	0.268949	0.00795844	0.787969	0.0301772	0.173802	6.09613e-23	7.65331e-22	21	33	24	C1	Artery. Aorta (STARNET)	EpiXcan	0.996393	starnet_aor	0.999981
4924	ENSG00000237125	HAND2-AS1	-0.268886	-0.011408	0.788018	0.0727824	0.12919	4.84037e-17	4.36144e-16	33	57	41	C1	Artery. Aorta (STARNET)	EpiXcan	0.996393	starnet_aor	0.999981
4925	ENSG00000156535	CD109	0.268779	0.00852933	0.788099	0.110822	0.326594	3.41361e-49	1.1858e-47	71	113	83	C1	Artery. Aorta (STARNET)	EpiXcan	0.996393	starnet_aor	0.999981
4926	ENSG00000126934	MAP2K2	-0.268604	-0.021353	0.788235	0.0139743	0.0411887	4.45534e-06	1.70167e-05	17	30	22	C1	Artery. Aorta (STARNET)	EpiXcan	0.996393	starnet_aor	0.999981
4927	ENSG00000226026	AC092802.1	-0.268201	-0.0246359	0.788545	0.0302154	0.0964814	6.4353e-13	4.4933e-12	7	13	10	C1	Artery. Aorta (STARNET)	EpiXcan	0.996393	starnet_aor	0.999981
4928	ENSG00000126001	CEP250	-0.268153	-0.0171268	0.788581	0.0279879	0.0983006	5.04947e-13	3.55151e-12	19	36	27	C1	Artery. Aorta (STARNET)	EpiXcan	0.996393	starnet_aor	0.999981
4929	ENSG00000251216	AC106895.2	-0.267968	-0.0330464	0.788724	0.00801398	0.0153809	0.00539434	0.0142531	19	27	23	C1	Artery. Aorta (STARNET)	EpiXcan	0.996393	starnet_aor	0.999981
4930	ENSG00000077420	APBB1IP	-0.267736	-0.0196853	0.788902	0.0461345	0.0812837	4.57649e-11	2.79393e-10	20	24	21	C1	Artery. Aorta (STARNET)	EpiXcan	0.996393	starnet_aor	0.999981
4931	ENSG00000237135	DDX10P1	0.267698	0.0258828	0.788932	0.0184921	0.0275368	0.000178687	0.000563476	28	71	36	C1	Artery. Aorta (STARNET)	EpiXcan	0.996393	starnet_aor	0.999981
4932	ENSG00000172175	MALT1	0.267375	0.0168705	0.78918	0.0344903	0.0851588	1.2108e-11	7.73966e-11	17	29	18	C1	Artery. Aorta (STARNET)	EpiXcan	0.996393	starnet_aor	0.999981
4933	ENSG00000140941	MAP1LC3B	-0.267177	-0.00905801	0.789333	0.035656	0.0603741	1.73646e-08	8.45328e-08	44	79	65	C1	Artery. Aorta (STARNET)	EpiXcan	0.996393	starnet_aor	0.999981
4934	ENSG00000081791	KIAA0141	0.266883	0.0106956	0.789559	0.0132266	0.0343035	2.85796e-05	9.8965e-05	19	28	23	C1	Artery. Aorta (STARNET)	EpiXcan	0.996393	starnet_aor	0.999981
4935	ENSG00000128641	MYO1B	0.266627	0.00632431	0.789756	0.177279	0.257652	1.20716e-36	2.8083e-35	51	60	56	C1	Artery. Aorta (STARNET)	EpiXcan	0.996393	starnet_aor	0.999981
4936	ENSG00000117791	MARC2	0.266498	0.00729966	0.789856	0.0794087	0.081768	4.87455e-11	2.96882e-10	49	60	55	C1	Artery. Aorta (STARNET)	EpiXcan	0.996393	starnet_aor	0.999981
4937	ENSG00000136874	STX17	0.266401	0.114039	0.78993	0.00270359	0.0262569	0.000225791	0.000703205	19	48	27	C1	Artery. Aorta (STARNET)	EpiXcan	0.996393	starnet_aor	0.999981
4938	ENSG00000188779	SKOR1	-0.266284	-0.0442255	0.79002	0.00439238	0.0263744	0.000251406	0.000777737	6	15	9	C1	Artery. Aorta (STARNET)	EpiXcan	0.996393	starnet_aor	0.999981
4939	ENSG00000186162	CIDECP	-0.265944	-0.0231231	0.790282	0.0150314	0.0153278	0.00559965	0.0147625	19	38	24	C1	Artery. Aorta (STARNET)	EpiXcan	0.996393	starnet_aor	0.999981
4940	ENSG00000182087	TMEM259	0.265901	0.0225583	0.790315	0.0234663	0.052806	1.58614e-07	7.0529e-07	17	41	22	C1	Artery. Aorta (STARNET)	EpiXcan	0.996393	starnet_aor	0.999981
4941	ENSG00000139974	SLC38A6	-0.26546	0.00813431	0.790655	0.0174537	0.0389224	7.68627e-06	2.85681e-05	23	62	30	C1	Artery. Aorta (STARNET)	EpiXcan	0.996393	starnet_aor	0.999981
4942	ENSG00000198785	GRIN3A	-0.265374	-0.0854639	0.790721	0.00628341	0.013191	0.00968525	0.0247392	5	5	5	C1	Artery. Aorta (STARNET)	EpiXcan	0.996393	starnet_aor	0.999981
4943	ENSG00000100376	FAM118A	0.265157	0.00641731	0.790888	0.23651	0.835801	8.53145e-263	4.3664e-259	39	66	55	C1	Artery. Aorta (STARNET)	EpiXcan	0.996393	starnet_aor	0.999981
4944	ENSG00000177683	THAP5	-0.265072	-0.00986313	0.790954	0.0988296	0.16618	5.69862e-22	6.78794e-21	14	16	15	C1	Artery. Aorta (STARNET)	EpiXcan	0.996393	starnet_aor	0.999981
4945	ENSG00000119938	PPP1R3C	-0.265052	-0.015247	0.790969	0.0697428	0.132957	1.46355e-17	1.36937e-16	22	44	26	C1	Artery. Aorta (STARNET)	EpiXcan	0.996393	starnet_aor	0.999981
4946	ENSG00000178295	GEN1	-0.265011	0.00392098	0.791001	0.322407	0.520854	1.75109e-92	2.03684e-90	57	131	66	C1	Artery. Aorta (STARNET)	EpiXcan	0.996393	starnet_aor	0.999981
4947	ENSG00000101333	PLCB4	0.264701	0.00675679	0.79124	0.028563	0.0361923	1.8596e-05	6.58342e-05	49	77	63	C1	Artery. Aorta (STARNET)	EpiXcan	0.996393	starnet_aor	0.999981
4948	ENSG00000162688	AGL	0.264581	0.0428024	0.791332	0.00510084	0.023618	0.000559756	0.00166431	4	8	4	C1	Artery. Aorta (STARNET)	EpiXcan	0.996393	starnet_aor	0.999981
4949	ENSG00000146054	TRIM7	0.264575	0.0382774	0.791337	0.0129538	0.12162	3.52279e-16	3.01499e-15	22	37	28	C1	Artery. Aorta (STARNET)	EpiXcan	0.996393	starnet_aor	0.999981
4950	ENSG00000117395	EBNA1BP2	0.264523	0.0190169	0.791377	0.0235983	0.0787715	6.49678e-11	3.92722e-10	8	9	9	C1	Artery. Aorta (STARNET)	EpiXcan	0.996393	starnet_aor	0.999981
4951	ENSG00000103111	MON1B	0.264425	0.0320033	0.791453	0.0441105	0.0335592	3.01658e-05	0.000104129	53	71	68	C1	Artery. Aorta (STARNET)	EpiXcan	0.996393	starnet_aor	0.999981
4952	ENSG00000183077	AFMID	0.263402	0.010701	0.792241	0.0222243	0.0329124	4.24043e-05	0.000143884	31	55	37	C1	Artery. Aorta (STARNET)	EpiXcan	0.996393	starnet_aor	0.999981
4953	ENSG00000110092	CCND1	-0.263053	-0.0225341	0.79251	0.0158573	0.0454921	1.30369e-06	5.29408e-06	17	61	20	C1	Artery. Aorta (STARNET)	EpiXcan	0.996393	starnet_aor	0.999981
4954	ENSG00000228623	ZNF883	-0.262763	-0.00982493	0.792734	0.0633212	0.0744352	4.94059e-10	2.75146e-09	42	62	47	C1	Artery. Aorta (STARNET)	EpiXcan	0.996393	starnet_aor	0.999981
4955	ENSG00000125534	PPDPF	-0.262687	-0.0181246	0.792792	0.0322902	0.125389	1.20486e-16	1.0553e-15	9	23	13	C1	Artery. Aorta (STARNET)	EpiXcan	0.996393	starnet_aor	0.999981
4956	ENSG00000042493	CAPG	0.262645	0.00489758	0.792824	0.0865629	0.118685	6.61444e-16	5.55569e-15	43	64	53	C1	Artery. Aorta (STARNET)	EpiXcan	0.996393	starnet_aor	0.999981
4957	ENSG00000057704	TMCC3	0.262453	0.0378193	0.792972	0.00841783	0.0106564	0.0210519	0.0514289	10	15	10	C1	Artery. Aorta (STARNET)	EpiXcan	0.996393	starnet_aor	0.999981
4958	ENSG00000267505	AC005180.2	0.261964	0.00934498	0.793349	0.079529	0.184491	1.35076e-24	1.82406e-23	19	35	27	C1	Artery. Aorta (STARNET)	EpiXcan	0.996393	starnet_aor	0.999981
4959	ENSG00000228782	MRPL45P2	0.261797	0.0198412	0.793478	0.0407711	0.0761511	1.72391e-10	9.99961e-10	18	23	18	C1	Artery. Aorta (STARNET)	EpiXcan	0.996393	starnet_aor	0.999981
4960	ENSG00000273264	AL360219.1	0.261755	0.0456123	0.79351	0.0102966	0.0308233	5.80214e-05	0.000193581	15	71	18	C1	Artery. Aorta (STARNET)	EpiXcan	0.996393	starnet_aor	0.999981
4961	ENSG00000145687	SSBP2	0.261691	0.00701351	0.79356	0.0366921	0.153808	1.66437e-20	1.83715e-19	17	21	19	C1	Artery. Aorta (STARNET)	EpiXcan	0.996393	starnet_aor	0.999981
4962	ENSG00000242767	ZBTB20-AS4	-0.261653	-0.0117897	0.793589	0.068522	0.138485	3.63212e-18	3.50739e-17	10	17	13	C1	Artery. Aorta (STARNET)	EpiXcan	0.996393	starnet_aor	0.999981
4963	ENSG00000172270	BSG	0.261531	0.0156658	0.793683	0.0432437	0.0887699	7.1908e-12	4.67829e-11	13	29	17	C1	Artery. Aorta (STARNET)	EpiXcan	0.996393	starnet_aor	0.999981
4964	ENSG00000170248	PDCD6IP	0.261336	0.00793643	0.793833	0.186412	0.272007	1.43615e-38	3.6208e-37	53	65	60	C1	Artery. Aorta (STARNET)	EpiXcan	0.996393	starnet_aor	0.999981
4965	ENSG00000113211	PCDHB6	-0.261317	-0.0151297	0.793848	0.0141893	0.0193763	0.00181182	0.00507269	14	21	21	C1	Artery. Aorta (STARNET)	EpiXcan	0.996393	starnet_aor	0.999981
4966	ENSG00000164574	GALNT10	-0.260926	-0.0103819	0.79415	0.0773922	0.134296	1.17569e-17	1.10813e-16	30	47	32	C1	Artery. Aorta (STARNET)	EpiXcan	0.996393	starnet_aor	0.999981
4967	ENSG00000133731	IMPA1	0.26084	0.00864796	0.794216	0.134242	0.196928	8.84765e-28	1.38761e-26	19	26	22	C1	Artery. Aorta (STARNET)	EpiXcan	0.996393	starnet_aor	0.999981
4968	ENSG00000155313	USP25	0.260753	0.024074	0.794283	0.0144648	0.0293829	0.000100284	0.000325257	17	19	18	C1	Artery. Aorta (STARNET)	EpiXcan	0.996393	starnet_aor	0.999981
4969	ENSG00000214331	AC009053.1	0.260599	0.0071597	0.794402	0.193508	0.277174	7.70201e-40	2.01459e-38	18	117	23	C1	Artery. Aorta (STARNET)	EpiXcan	0.996393	starnet_aor	0.999981
4970	ENSG00000147601	TERF1	-0.260506	-0.0432505	0.794474	0.00361195	0.0151744	0.00578595	0.0152249	8	24	10	C1	Artery. Aorta (STARNET)	EpiXcan	0.996393	starnet_aor	0.999981
4971	ENSG00000176155	CCDC57	-0.259785	-0.0997809	0.79503	0.000724352	0.0106658	0.0203394	0.0498603	3	50	6	C1	Artery. Aorta (STARNET)	EpiXcan	0.996393	starnet_aor	0.999981
4972	ENSG00000132953	XPO4	-0.259553	-0.0794331	0.795209	0.00150543	0.0188194	0.00203845	0.00566281	7	16	7	C1	Artery. Aorta (STARNET)	EpiXcan	0.996393	starnet_aor	0.999981
4973	ENSG00000150275	PCDH15	-0.259251	-0.0196645	0.795442	0.00541301	0.011624	0.0154763	0.0385753	15	31	22	C1	Artery. Aorta (STARNET)	EpiXcan	0.996393	starnet_aor	0.999981
4974	ENSG00000230457	PA2G4P4	0.259195	0.0108388	0.795485	0.0869118	0.0855447	1.85023e-11	1.16715e-10	57	77	67	C1	Artery. Aorta (STARNET)	EpiXcan	0.996393	starnet_aor	0.999981
4975	ENSG00000120725	SIL1	0.259066	0.0499811	0.795584	0.00355426	0.0420654	2.86207e-06	1.11846e-05	4	13	7	C1	Artery. Aorta (STARNET)	EpiXcan	0.996393	starnet_aor	0.999981
4976	ENSG00000156042	CFAP70	-0.259055	-0.0382894	0.795592	0.0048438	0.0463329	9.92966e-07	4.08226e-06	5	10	7	C1	Artery. Aorta (STARNET)	EpiXcan	0.996393	starnet_aor	0.999981
4977	ENSG00000270696	AC005034.3	-0.258696	-0.00799408	0.79587	0.25532	0.460754	9.28838e-76	7.13069e-74	34	51	43	C1	Artery. Aorta (STARNET)	EpiXcan	0.996393	starnet_aor	0.999981
4978	ENSG00000215845	TSTD1	0.258496	0.00478434	0.796024	0.186124	0.375274	7.17051e-57	3.15461e-55	34	62	42	C1	Artery. Aorta (STARNET)	EpiXcan	0.996393	starnet_aor	0.999981
4979	ENSG00000170638	TRABD	0.258482	0.0162902	0.796035	0.0146926	0.0137431	0.0084533	0.0217881	12	32	20	C1	Artery. Aorta (STARNET)	EpiXcan	0.996393	starnet_aor	0.999981
4980	ENSG00000273018	AC107983.2	-0.258223	-0.00572689	0.796235	0.238648	0.603843	1.32136e-119	3.22034e-117	34	128	41	C1	Artery. Aorta (STARNET)	EpiXcan	0.996393	starnet_aor	0.999981
4981	ENSG00000245060	LINC00847	-0.258081	-0.0146909	0.796344	0.0301616	0.0925652	2.18542e-12	1.473e-11	7	25	8	C1	Artery. Aorta (STARNET)	EpiXcan	0.996393	starnet_aor	0.999981
4982	ENSG00000166938	DIS3L	-0.257855	-0.00311932	0.796518	0.138541	0.308377	2.61417e-44	7.96388e-43	77	97	88	C1	Artery. Aorta (STARNET)	EpiXcan	0.996393	starnet_aor	0.999981
4983	ENSG00000126218	F10	0.25783	0.00349149	0.796538	0.119204	0.172745	6.67538e-23	8.36684e-22	85	146	101	C1	Artery. Aorta (STARNET)	EpiXcan	0.996393	starnet_aor	0.999981
4984	ENSG00000115556	PLCD4	-0.257715	-0.0398349	0.796627	0.0246164	0.0904664	1.99705e-12	1.35018e-11	23	48	32	C1	Artery. Aorta (STARNET)	EpiXcan	0.996393	starnet_aor	0.999981
4985	ENSG00000261161	AC009154.1	0.257432	0.00967995	0.796845	0.0558392	0.0742753	4.03912e-10	2.27167e-09	20	34	22	C1	Artery. Aorta (STARNET)	EpiXcan	0.996393	starnet_aor	0.999981
4986	ENSG00000235884	LINC00941	-0.257378	-0.0315324	0.796887	0.0093268	0.0501133	2.8384e-07	1.23214e-06	24	51	30	C1	Artery. Aorta (STARNET)	EpiXcan	0.996393	starnet_aor	0.999981
4987	ENSG00000223878	AC005517.1	0.257277	0.0151365	0.796965	0.049186	0.0487573	4.42973e-07	1.89296e-06	40	51	46	C1	Artery. Aorta (STARNET)	EpiXcan	0.996393	starnet_aor	0.999981
4988	ENSG00000253373	AC021785.1	-0.257078	-0.00470431	0.797119	0.166935	0.282603	1.22176e-39	3.17409e-38	34	59	37	C1	Artery. Aorta (STARNET)	EpiXcan	0.996393	starnet_aor	0.999981
4989	ENSG00000133597	ADCK2	0.256778	0.00840181	0.79735	0.0364039	0.0582775	4.33439e-08	2.03705e-07	36	57	43	C1	Artery. Aorta (STARNET)	EpiXcan	0.996393	starnet_aor	0.999981
4990	ENSG00000096872	IFT74	0.256769	0.0151223	0.797357	0.0352845	0.087559	8.13356e-12	5.26044e-11	9	14	10	C1	Artery. Aorta (STARNET)	EpiXcan	0.996393	starnet_aor	0.999981
4991	ENSG00000170310	STX8	0.256055	0.02212	0.797908	0.0231582	0.0433237	1.97744e-06	7.87592e-06	17	27	21	C1	Artery. Aorta (STARNET)	EpiXcan	0.996393	starnet_aor	0.999981
4992	ENSG00000164366	CCDC127	0.255871	0.028471	0.79805	0.0397031	0.0711753	1.09173e-09	5.92942e-09	13	20	17	C1	Artery. Aorta (STARNET)	EpiXcan	0.996393	starnet_aor	0.999981
4993	ENSG00000214029	ZNF891	0.25553	0.0175658	0.798314	0.0198247	0.0192059	0.00184918	0.00517165	28	58	39	C1	Artery. Aorta (STARNET)	EpiXcan	0.996393	starnet_aor	0.999981
4994	ENSG00000167815	PRDX2	0.255153	0.0337767	0.798605	0.00641043	0.0419059	3.92457e-06	1.50758e-05	2	8	5	C1	Artery. Aorta (STARNET)	EpiXcan	0.996393	starnet_aor	0.999981
4995	ENSG00000142173	COL6A2	0.25485	0.102761	0.798839	0.0207792	0.0255681	0.000308906	0.000944246	19	81	25	C1	Artery. Aorta (STARNET)	EpiXcan	0.996393	starnet_aor	0.999981
4996	ENSG00000238156	AL445465.2	-0.25445	-0.0387831	0.799148	0.00655041	0.0121155	0.0140177	0.0351221	4	15	5	C1	Artery. Aorta (STARNET)	EpiXcan	0.996393	starnet_aor	0.999981
4997	ENSG00000120837	NFYB	-0.254411	-0.0211424	0.799178	0.021762	0.0713219	8.34253e-10	4.57632e-09	20	35	25	C1	Artery. Aorta (STARNET)	EpiXcan	0.996393	starnet_aor	0.999981
4998	ENSG00000114279	FGF12	0.253675	0.0135904	0.799746	0.0331192	0.0934962	9.69685e-13	6.70051e-12	52	87	63	C1	Artery. Aorta (STARNET)	EpiXcan	0.996393	starnet_aor	0.999981
4999	ENSG00000249678	AC097716.1	0.253374	0.0176941	0.799979	0.0219423	0.0569059	5.16903e-08	2.40939e-07	3	4	4	C1	Artery. Aorta (STARNET)	EpiXcan	0.996393	starnet_aor	0.999981
5000	ENSG00000116675	DNAJC6	-0.253354	-0.0414171	0.799995	0.00556592	0.0418295	3.00854e-06	1.1736e-05	3	4	4	C1	Artery. Aorta (STARNET)	EpiXcan	0.996393	starnet_aor	0.999981
5001	ENSG00000128791	TWSG1	-0.253185	-0.00817333	0.800125	0.0792884	0.0957866	9.98812e-13	6.89248e-12	69	106	86	C1	Artery. Aorta (STARNET)	EpiXcan	0.996393	starnet_aor	0.999981
5002	ENSG00000198252	STYX	0.253185	0.0354027	0.800126	0.00848059	0.0492742	5.30065e-07	2.23958e-06	10	32	16	C1	Artery. Aorta (STARNET)	EpiXcan	0.996393	starnet_aor	0.999981
5003	ENSG00000104728	ARHGEF10	-0.252971	-0.0196713	0.800291	0.0321935	0.0654671	4.57359e-09	2.35568e-08	24	89	28	C1	Artery. Aorta (STARNET)	EpiXcan	0.996393	starnet_aor	0.999981
5004	ENSG00000111880	RNGTT	0.252759	0.00182595	0.800455	0.0658592	0.0539771	1.36281e-07	6.11828e-07	63	150	73	C1	Artery. Aorta (STARNET)	EpiXcan	0.996393	starnet_aor	0.999981
5005	ENSG00000243176	AC092944.1	0.252694	0.0269059	0.800504	0.00980713	0.0191843	0.00189913	0.00530168	13	34	16	C1	Artery. Aorta (STARNET)	EpiXcan	0.996393	starnet_aor	0.999981
5006	ENSG00000124406	ATP8A1	0.252395	0.00776049	0.800736	0.158622	0.300417	1.15581e-42	3.35469e-41	46	87	56	C1	Artery. Aorta (STARNET)	EpiXcan	0.996393	starnet_aor	0.999981
5007	ENSG00000079150	FKBP7	0.252317	0.0071388	0.800796	0.118412	0.191102	4.04826e-26	5.87496e-25	40	57	49	C1	Artery. Aorta (STARNET)	EpiXcan	0.996393	starnet_aor	0.999981
5008	ENSG00000181027	FKRP	-0.251776	-0.0106048	0.801214	0.0583891	0.158863	1.99279e-21	2.31622e-20	13	20	16	C1	Artery. Aorta (STARNET)	EpiXcan	0.996393	starnet_aor	0.999981
5009	ENSG00000176716	OR10AB1P	-0.251666	-0.0159299	0.801299	0.0385692	0.0652058	5.90939e-09	3.01638e-08	28	47	33	C1	Artery. Aorta (STARNET)	EpiXcan	0.996393	starnet_aor	0.999981
5010	ENSG00000232079	LINC01697	0.251406	0.00793333	0.801501	0.0693009	0.132615	1.99704e-17	1.84159e-16	47	78	55	C1	Artery. Aorta (STARNET)	EpiXcan	0.996393	starnet_aor	0.999981
5011	ENSG00000155368	DBI	-0.251391	-0.0369077	0.801512	0.00553009	0.037889	1.16274e-05	4.23049e-05	6	9	7	C1	Artery. Aorta (STARNET)	EpiXcan	0.996393	starnet_aor	0.999981
5012	ENSG00000132356	PRKAA1	-0.251297	-0.0218363	0.801585	0.0109424	0.0197781	0.00162506	0.00457803	16	26	22	C1	Artery. Aorta (STARNET)	EpiXcan	0.996393	starnet_aor	0.999981
5013	ENSG00000135951	TSGA10	-0.251188	-0.0486586	0.801669	0.00690531	0.0315911	6.23489e-05	0.000207164	11	22	17	C1	Artery. Aorta (STARNET)	EpiXcan	0.996393	starnet_aor	0.999981
5014	ENSG00000060138	YBX3	-0.251094	-0.0332484	0.801742	0.00682296	0.015065	0.00599286	0.015729	8	20	14	C1	Artery. Aorta (STARNET)	EpiXcan	0.996393	starnet_aor	0.999981
5015	ENSG00000083444	PLOD1	-0.250506	-0.0232224	0.802196	0.0386979	0.0179284	0.00259615	0.00712191	41	60	45	C1	Artery. Aorta (STARNET)	EpiXcan	0.996393	starnet_aor	0.999981
5016	ENSG00000189190	ZNF600	0.250076	0.0138354	0.802528	0.04348	0.101988	1.37934e-13	1.00802e-12	21	44	24	C1	Artery. Aorta (STARNET)	EpiXcan	0.996393	starnet_aor	0.999981
5017	ENSG00000103351	CLUAP1	0.250046	0.00473007	0.802551	0.459211	0.513435	3.45209e-91	3.86886e-89	60	95	69	C1	Artery. Aorta (STARNET)	EpiXcan	0.996393	starnet_aor	0.999981
5018	ENSG00000267764	AC093567.1	0.249514	0.0303389	0.802963	0.00807681	0.0260516	0.000294274	0.000901673	6	11	6	C1	Artery. Aorta (STARNET)	EpiXcan	0.996393	starnet_aor	0.999981
5019	ENSG00000183160	TMEM119	0.24936	0.0287283	0.803082	0.0111477	0.0151056	0.005849	0.0153777	23	36	28	C1	Artery. Aorta (STARNET)	EpiXcan	0.996393	starnet_aor	0.999981
5020	ENSG00000260884	AC009120.4	0.248896	-0.00268876	0.803441	0.0264831	0.0315437	5.8668e-05	0.000195611	26	42	32	C1	Artery. Aorta (STARNET)	EpiXcan	0.996393	starnet_aor	0.999981
5021	ENSG00000198642	KLHL9	-0.248659	-0.00848614	0.803625	0.010022	0.0321478	4.64503e-05	0.000156781	12	26	17	C1	Artery. Aorta (STARNET)	EpiXcan	0.996393	starnet_aor	0.999981
5022	ENSG00000103876	FAH	0.248576	0.0127267	0.803689	0.0413258	0.0716707	5.54484e-10	3.07425e-09	22	49	29	C1	Artery. Aorta (STARNET)	EpiXcan	0.996393	starnet_aor	0.999981
5023	ENSG00000133657	ATP13A3	-0.248505	-0.0289266	0.803744	0.0202157	0.0948703	1.04561e-12	7.20244e-12	21	38	23	C1	Artery. Aorta (STARNET)	EpiXcan	0.996393	starnet_aor	0.999981
5024	ENSG00000011021	CLCN6	-0.248448	-0.0110445	0.803788	0.0505167	0.0936964	1.30907e-12	8.96096e-12	33	53	36	C1	Artery. Aorta (STARNET)	EpiXcan	0.996393	starnet_aor	0.999981
5025	ENSG00000167371	PRRT2	0.248182	0.0239508	0.803994	0.00957812	0.0105523	0.0213069	0.0520022	7	9	7	C1	Artery. Aorta (STARNET)	EpiXcan	0.996393	starnet_aor	0.999981
5026	ENSG00000144645	OSBPL10	0.24811	0.00484214	0.804049	0.0387833	0.0254249	0.00031442	0.000960144	32	88	35	C1	Artery. Aorta (STARNET)	EpiXcan	0.996393	starnet_aor	0.999981
5027	ENSG00000106617	PRKAG2	0.247599	0.0368799	0.804445	0.00592936	0.0314328	6.2817e-05	0.000208629	3	7	4	C1	Artery. Aorta (STARNET)	EpiXcan	0.996393	starnet_aor	0.999981
5028	ENSG00000120942	UBIAD1	0.247549	0.0340665	0.804483	0.00840787	0.058717	1.89302e-08	9.19794e-08	13	17	15	C1	Artery. Aorta (STARNET)	EpiXcan	0.996393	starnet_aor	0.999981
5029	ENSG00000101363	MANBAL	0.247419	0.013832	0.804584	0.0611624	0.0651299	4.69391e-09	2.41441e-08	26	50	32	C1	Artery. Aorta (STARNET)	EpiXcan	0.996393	starnet_aor	0.999981
5030	ENSG00000052126	PLEKHA5	0.247124	0.0171905	0.804812	0.0153738	0.0457702	1.24503e-06	5.06525e-06	11	48	15	C1	Artery. Aorta (STARNET)	EpiXcan	0.996393	starnet_aor	0.999981
5031	ENSG00000105849	TWISTNB	-0.246504	-0.0360329	0.805292	0.0116399	0.0504784	3.55759e-07	1.53178e-06	13	20	20	C1	Artery. Aorta (STARNET)	EpiXcan	0.996393	starnet_aor	0.999981
5032	ENSG00000164253	WDR41	0.246275	0.0102671	0.80547	0.103116	0.222712	1.84389e-30	3.27674e-29	33	46	43	C1	Artery. Aorta (STARNET)	EpiXcan	0.996393	starnet_aor	0.999981
5033	ENSG00000123600	METTL8	-0.2462	-0.0114236	0.805527	0.019698	0.0256189	0.000319715	0.000974762	45	67	53	C1	Artery. Aorta (STARNET)	EpiXcan	0.996393	starnet_aor	0.999981
5034	ENSG00000204899	MZT1	0.246085	0.198662	0.805617	0.000187272	0.015429	0.00455901	0.0121421	2	28	4	C1	Artery. Aorta (STARNET)	EpiXcan	0.996393	starnet_aor	0.999981
5035	ENSG00000183621	ZNF438	-0.245865	-0.0222369	0.805786	0.0169984	0.0365574	1.38552e-05	4.99256e-05	16	51	19	C1	Artery. Aorta (STARNET)	EpiXcan	0.996393	starnet_aor	0.999981
5036	ENSG00000197245	FAM110D	0.245629	0.0498249	0.805969	0.00410152	0.0518388	1.65413e-07	7.34031e-07	4	13	7	C1	Artery. Aorta (STARNET)	EpiXcan	0.996393	starnet_aor	0.999981
5037	ENSG00000253738	OTUD6B-AS1	-0.245446	-0.0158268	0.806111	0.0521247	0.100471	2.18223e-13	1.57824e-12	21	28	23	C1	Artery. Aorta (STARNET)	EpiXcan	0.996393	starnet_aor	0.999981
5038	ENSG00000166501	PRKCB	-0.244801	-0.0214544	0.806611	0.0353992	0.069525	1.98257e-09	1.05257e-08	24	39	27	C1	Artery. Aorta (STARNET)	EpiXcan	0.996393	starnet_aor	0.999981
5039	ENSG00000251288	AC018797.3	-0.244441	-0.0226137	0.80689	0.0222231	0.048265	6.64728e-07	2.78023e-06	6	9	7	C1	Artery. Aorta (STARNET)	EpiXcan	0.996393	starnet_aor	0.999981
5040	ENSG00000163701	IL17RE	0.244169	0.0508049	0.8071	0.00272535	0.0107552	0.0199495	0.0489695	1	7	3	C1	Artery. Aorta (STARNET)	EpiXcan	0.996393	starnet_aor	0.999981
5041	ENSG00000113578	FGF1	-0.244167	-0.0296408	0.807101	0.0136727	0.055871	7.35706e-08	3.39322e-07	13	39	17	C1	Artery. Aorta (STARNET)	EpiXcan	0.996393	starnet_aor	0.999981
5042	ENSG00000154760	SLFN13	-0.244082	-0.0111905	0.807167	0.128166	0.207154	4.80992e-28	7.68486e-27	43	74	54	C1	Artery. Aorta (STARNET)	EpiXcan	0.996393	starnet_aor	0.999981
5043	ENSG00000196781	TLE1	0.24383	0.0146018	0.807363	0.017136	0.0489131	5.2989e-07	2.23945e-06	20	31	23	C1	Artery. Aorta (STARNET)	EpiXcan	0.996393	starnet_aor	0.999981
5044	ENSG00000197372	ZNF675	0.243601	0.0204395	0.80754	0.0202095	0.0442311	1.72782e-06	6.91397e-06	7	14	8	C1	Artery. Aorta (STARNET)	EpiXcan	0.996393	starnet_aor	0.999981
5045	ENSG00000164118	CEP44	-0.24344	-0.022261	0.807665	0.0163941	0.0551589	6.00525e-08	2.78816e-07	8	25	14	C1	Artery. Aorta (STARNET)	EpiXcan	0.996393	starnet_aor	0.999981
5046	ENSG00000047457	CP	0.243334	0.0170272	0.807746	0.0160212	0.0286711	0.000137514	0.000439233	7	9	7	C1	Artery. Aorta (STARNET)	EpiXcan	0.996393	starnet_aor	0.999981
5047	ENSG00000234231	AC093616.1	-0.242476	0.0016258	0.808411	0.0134697	0.0175667	0.00303646	0.00825897	15	20	17	C1	Artery. Aorta (STARNET)	EpiXcan	0.996393	starnet_aor	0.999981
5048	ENSG00000175611	LINC00476	-0.242393	-0.00668692	0.808476	0.140469	0.176307	2.12189e-23	2.72404e-22	53	79	64	C1	Artery. Aorta (STARNET)	EpiXcan	0.996393	starnet_aor	0.999981
5049	ENSG00000070214	SLC44A1	0.242157	0.0107654	0.808659	0.0493194	0.0842708	1.93237e-11	1.21696e-10	35	49	40	C1	Artery. Aorta (STARNET)	EpiXcan	0.996393	starnet_aor	0.999981
5050	ENSG00000181458	TMEM45A	0.242084	0.00949436	0.808715	0.0949986	0.194804	3.1246e-26	4.57778e-25	23	34	30	C1	Artery. Aorta (STARNET)	EpiXcan	0.996393	starnet_aor	0.999981
5051	ENSG00000168743	NPNT	0.241856	0.0235092	0.808892	0.0432157	0.057191	4.16016e-08	1.95692e-07	60	89	75	C1	Artery. Aorta (STARNET)	EpiXcan	0.996393	starnet_aor	0.999981
5052	ENSG00000130413	STK33	0.241672	0.00926516	0.809034	0.119066	0.251549	6.01708e-35	1.3123e-33	30	55	43	C1	Artery. Aorta (STARNET)	EpiXcan	0.996393	starnet_aor	0.999981
5053	ENSG00000127947	PTPN12	0.241659	0.0105969	0.809044	0.135921	0.150182	7.01276e-20	7.47217e-19	48	71	58	C1	Artery. Aorta (STARNET)	EpiXcan	0.996393	starnet_aor	0.999981
5054	ENSG00000168268	NT5DC2	0.241507	0.0081257	0.809162	0.0832154	0.127267	7.69394e-17	6.82848e-16	10	17	12	C1	Artery. Aorta (STARNET)	EpiXcan	0.996393	starnet_aor	0.999981
5055	ENSG00000132507	EIF5A	-0.24118	-0.0277091	0.809416	0.0424359	0.123808	2.1295e-16	1.84154e-15	15	24	21	C1	Artery. Aorta (STARNET)	EpiXcan	0.996393	starnet_aor	0.999981
5056	ENSG00000111731	C2CD5	0.240922	0.0105189	0.809616	0.058902	0.137507	1.71849e-18	1.69248e-17	55	94	68	C1	Artery. Aorta (STARNET)	EpiXcan	0.996393	starnet_aor	0.999981
5057	ENSG00000135747	ZNF670-ZNF695	0.240882	0.0117687	0.809647	0.0489335	0.104477	6.81138e-14	5.0941e-13	14	22	16	C1	Artery. Aorta (STARNET)	EpiXcan	0.996393	starnet_aor	0.999981
5058	ENSG00000112981	NME5	-0.240734	-0.0155227	0.809761	0.0332081	0.0700308	1.43517e-09	7.71552e-09	2	13	2	C1	Artery. Aorta (STARNET)	EpiXcan	0.996393	starnet_aor	0.999981
5059	ENSG00000180357	ZNF609	-0.240166	-0.0147911	0.810201	0.0037312	0.0296417	0.000100616	0.000326194	17	41	27	C1	Artery. Aorta (STARNET)	EpiXcan	0.996393	starnet_aor	0.999981
5060	ENSG00000232057	AC093390.1	-0.239847	-0.0101802	0.810449	0.0878063	0.203033	8.49959e-28	1.33575e-26	26	49	34	C1	Artery. Aorta (STARNET)	EpiXcan	0.996393	starnet_aor	0.999981
5061	ENSG00000163110	PDLIM5	-0.239698	-0.011472	0.810564	0.0336409	0.0672726	3.24e-09	1.68634e-08	25	44	27	C1	Artery. Aorta (STARNET)	EpiXcan	0.996393	starnet_aor	0.999981
5062	ENSG00000114395	CYB561D2	-0.23947	-0.0929465	0.810741	0.000660862	0.0333228	3.95564e-05	0.000134697	4	9	6	C1	Artery. Aorta (STARNET)	EpiXcan	0.996393	starnet_aor	0.999981
5063	ENSG00000108352	RAPGEFL1	-0.239465	-0.0147896	0.810745	0.0399504	0.0605733	8.40882e-09	4.23447e-08	7	8	8	C1	Artery. Aorta (STARNET)	EpiXcan	0.996393	starnet_aor	0.999981
5064	ENSG00000145494	NDUFS6	-0.23941	-0.0195278	0.810788	0.00846654	0.0174069	0.00277919	0.00758069	15	18	18	C1	Artery. Aorta (STARNET)	EpiXcan	0.996393	starnet_aor	0.999981
5065	ENSG00000229756	RPL31P20	0.23904	0.00838061	0.811075	0.103723	0.142613	8.5261e-19	8.52277e-18	22	30	28	C1	Artery. Aorta (STARNET)	EpiXcan	0.996393	starnet_aor	0.999981
5066	ENSG00000127914	AKAP9	0.238722	0.0157838	0.811321	0.0171338	0.0196815	0.00131144	0.00373925	77	102	99	C1	Artery. Aorta (STARNET)	EpiXcan	0.996393	starnet_aor	0.999981
5067	ENSG00000072134	EPN2	0.23862	0.0128288	0.8114	0.0523702	0.114587	4.44757e-15	3.57529e-14	5	8	6	C1	Artery. Aorta (STARNET)	EpiXcan	0.996393	starnet_aor	0.999981
5068	ENSG00000231290	APCDD1L-AS1	0.238531	0.00827902	0.811469	0.112438	0.170394	1.31572e-22	1.62392e-21	58	113	69	C1	Artery. Aorta (STARNET)	EpiXcan	0.996393	starnet_aor	0.999981
5069	ENSG00000139351	SYCP3	-0.237936	-0.0222733	0.811931	0.015161	0.0560139	8.00173e-08	3.6773e-07	2	24	2	C1	Artery. Aorta (STARNET)	EpiXcan	0.996393	starnet_aor	0.999981
5070	ENSG00000183527	PSMG1	-0.237908	-0.010554	0.811952	0.0460344	0.179353	8.2705e-24	1.07433e-22	19	74	27	C1	Artery. Aorta (STARNET)	EpiXcan	0.996393	starnet_aor	0.999981
5071	ENSG00000133424	LARGE1	0.237804	0.0184228	0.812033	0.0217199	0.086943	1.22313e-11	7.81522e-11	5	13	7	C1	Artery. Aorta (STARNET)	EpiXcan	0.996393	starnet_aor	0.999981
5072	ENSG00000130045	NXNL2	0.237422	0.0285759	0.812329	0.00697643	0.018709	0.00218688	0.00605542	9	16	11	C1	Artery. Aorta (STARNET)	EpiXcan	0.996393	starnet_aor	0.999981
5073	ENSG00000229358	DPY19L1P1	0.237344	0.0171096	0.81239	0.0261906	0.0404108	4.79421e-06	1.82339e-05	7	19	8	C1	Artery. Aorta (STARNET)	EpiXcan	0.996393	starnet_aor	0.999981
5074	ENSG00000151632	AKR1C2	-0.237239	-0.00785655	0.812471	0.0558267	0.210694	1.12916e-28	1.85028e-27	39	78	52	C1	Artery. Aorta (STARNET)	EpiXcan	0.996393	starnet_aor	0.999981
5075	ENSG00000272129	AL359715.4	-0.237078	-0.0507205	0.812596	0.00261843	0.0118984	0.0147984	0.0369996	6	10	8	C1	Artery. Aorta (STARNET)	EpiXcan	0.996393	starnet_aor	0.999981
5076	ENSG00000225234	TRAPPC12-AS1	-0.236932	-0.0298231	0.81271	0.00441758	0.0771219	1.23621e-10	7.28628e-10	6	24	9	C1	Artery. Aorta (STARNET)	EpiXcan	0.996393	starnet_aor	0.999981
5077	ENSG00000170175	CHRNB1	0.236598	0.0173089	0.812969	0.0246352	0.0425992	2.32598e-06	9.1713e-06	13	16	15	C1	Artery. Aorta (STARNET)	EpiXcan	0.996393	starnet_aor	0.999981
5078	ENSG00000213614	HEXA	0.235536	0.0173247	0.813793	0.0723729	0.0795232	8.11374e-11	4.86444e-10	41	58	49	C1	Artery. Aorta (STARNET)	EpiXcan	0.996393	starnet_aor	0.999981
5079	ENSG00000134070	IRAK2	0.235305	0.041636	0.813972	0.00804211	0.0147946	0.00644425	0.0168503	16	30	20	C1	Artery. Aorta (STARNET)	EpiXcan	0.996393	starnet_aor	0.999981
5080	ENSG00000169515	CCDC8	0.235204	0.0195307	0.81405	0.0746792	0.0984355	3.38797e-13	2.41948e-12	58	108	71	C1	Artery. Aorta (STARNET)	EpiXcan	0.996393	starnet_aor	0.999981
5081	ENSG00000240288	GHRLOS	-0.235204	-0.0150637	0.814051	0.0471816	0.162494	1.33302e-21	1.56357e-20	12	20	18	C1	Artery. Aorta (STARNET)	EpiXcan	0.996393	starnet_aor	0.999981
5082	ENSG00000224743	TEX26-AS1	0.235187	0.0202028	0.814063	0.0323869	0.114679	1.94999e-15	1.60022e-14	35	61	45	C1	Artery. Aorta (STARNET)	EpiXcan	0.996393	starnet_aor	0.999981
5083	ENSG00000255462	AC104031.1	0.235073	0.00952361	0.814152	0.0402758	0.0234681	0.000579846	0.00172071	49	92	57	C1	Artery. Aorta (STARNET)	EpiXcan	0.996393	starnet_aor	0.999981
5084	ENSG00000177303	CASKIN2	-0.235059	-0.00960611	0.814163	0.0321361	0.0965533	2.91212e-13	2.08938e-12	25	45	36	C1	Artery. Aorta (STARNET)	EpiXcan	0.996393	starnet_aor	0.999981
5085	ENSG00000122481	RWDD3	0.235034	0.0162489	0.814182	0.0293643	0.0190541	0.00192394	0.00536607	46	59	55	C1	Artery. Aorta (STARNET)	EpiXcan	0.996393	starnet_aor	0.999981
5086	ENSG00000013288	MAN2B2	0.234778	0.0210904	0.814381	0.0187667	0.0176672	0.00263767	0.0072229	20	31	24	C1	Artery. Aorta (STARNET)	EpiXcan	0.996393	starnet_aor	0.999981
5087	ENSG00000162373	BEND5	0.234581	0.036948	0.814534	0.00531768	0.0231213	0.000660457	0.001949	5	6	6	C1	Artery. Aorta (STARNET)	EpiXcan	0.996393	starnet_aor	0.999981
5088	ENSG00000177106	EPS8L2	-0.234261	-0.00783629	0.814782	0.131434	0.18281	2.48156e-24	3.31898e-23	30	52	35	C1	Artery. Aorta (STARNET)	EpiXcan	0.996393	starnet_aor	0.999981
5089	ENSG00000259719	LINC02284	-0.234181	-0.0544344	0.814844	0.00806973	0.0171313	0.0033945	0.00917268	5	18	6	C1	Artery. Aorta (STARNET)	EpiXcan	0.996393	starnet_aor	0.999981
5090	ENSG00000169184	MN1	-0.233922	-0.0381943	0.815045	0.0124105	0.0397684	7.00231e-06	2.61463e-05	26	41	35	C1	Artery. Aorta (STARNET)	EpiXcan	0.996393	starnet_aor	0.999981
5091	ENSG00000104427	ZC2HC1A	-0.233497	-0.0121411	0.815376	0.0152714	0.0619921	1.45286e-08	7.13832e-08	18	59	26	C1	Artery. Aorta (STARNET)	EpiXcan	0.996393	starnet_aor	0.999981
5092	ENSG00000125485	DDX31	-0.232904	-0.0093157	0.815836	0.0925593	0.17724	7.92031e-24	1.02971e-22	10	15	13	C1	Artery. Aorta (STARNET)	EpiXcan	0.996393	starnet_aor	0.999981
5093	ENSG00000244286	ITGB5-AS1	-0.232742	0.00496336	0.815961	0.0156507	0.0178394	0.00264579	0.00724385	10	13	10	C1	Artery. Aorta (STARNET)	EpiXcan	0.996393	starnet_aor	0.999981
5094	ENSG00000156140	ADAMTS3	0.232541	0.0321141	0.816118	0.00508036	0.12646	4.99011e-17	4.4825e-16	9	64	12	C1	Artery. Aorta (STARNET)	EpiXcan	0.996393	starnet_aor	0.999981
5095	ENSG00000196357	ZNF565	-0.232538	-0.0289368	0.81612	0.00772446	0.0123157	0.0132862	0.0333874	8	13	8	C1	Artery. Aorta (STARNET)	EpiXcan	0.996393	starnet_aor	0.999981
5096	ENSG00000248334	WHAMMP2	0.232452	0.0102954	0.816187	0.0734376	0.184888	3.50321e-25	4.84579e-24	19	42	27	C1	Artery. Aorta (STARNET)	EpiXcan	0.996393	starnet_aor	0.999981
5097	ENSG00000082269	FAM135A	-0.232332	-0.0598715	0.81628	0.00776345	0.0201465	0.00148318	0.00419774	9	12	12	C1	Artery. Aorta (STARNET)	EpiXcan	0.996393	starnet_aor	0.999981
5098	ENSG00000132646	PCNA	0.231201	0.0281297	0.817158	0.00497466	0.0285313	0.000136205	0.000435595	9	26	11	C1	Artery. Aorta (STARNET)	EpiXcan	0.996393	starnet_aor	0.999981
5099	ENSG00000111404	RERGL	0.231112	0.0286803	0.817228	0.00645696	0.0361331	1.59672e-05	5.69214e-05	14	53	15	C1	Artery. Aorta (STARNET)	EpiXcan	0.996393	starnet_aor	0.999981
5100	ENSG00000117500	TMED5	0.231018	0.0208843	0.817301	0.0239449	0.0310134	6.91826e-05	0.000228584	18	27	22	C1	Artery. Aorta (STARNET)	EpiXcan	0.996393	starnet_aor	0.999981
5101	ENSG00000186575	NF2	-0.230628	-0.0509637	0.817604	0.00620494	0.0366725	1.41127e-05	5.07701e-05	6	9	7	C1	Artery. Aorta (STARNET)	EpiXcan	0.996393	starnet_aor	0.999981
5102	ENSG00000107959	PITRM1	-0.23014	-0.00654235	0.817983	0.0922714	0.181798	3.47865e-24	4.59253e-23	14	20	18	C1	Artery. Aorta (STARNET)	EpiXcan	0.996393	starnet_aor	0.999981
5103	ENSG00000112130	RNF8	-0.230082	-0.00880846	0.818028	0.0387621	0.0250524	0.000364069	0.00110429	46	58	55	C1	Artery. Aorta (STARNET)	EpiXcan	0.996393	starnet_aor	0.999981
5104	ENSG00000160293	VAV2	0.22963	0.0132724	0.818379	0.0479293	0.0283845	0.000133174	0.000426433	65	81	75	C1	Artery. Aorta (STARNET)	EpiXcan	0.996393	starnet_aor	0.999981
5105	ENSG00000230092	AL669831.4	0.22939	0.0656067	0.818566	0.00221274	0.0190254	0.00194888	0.0054307	13	22	17	C1	Artery. Aorta (STARNET)	EpiXcan	0.996393	starnet_aor	0.999981
5106	ENSG00000170364	SETMAR	-0.229093	-0.0265287	0.818797	0.0139722	0.0336841	3.55409e-05	0.000121698	10	13	10	C1	Artery. Aorta (STARNET)	EpiXcan	0.996393	starnet_aor	0.999981
5107	ENSG00000182670	TTC3	0.229085	0.00750411	0.818803	0.210404	0.470347	3.49587e-78	2.82503e-76	21	37	26	C1	Artery. Aorta (STARNET)	EpiXcan	0.996393	starnet_aor	0.999981
5108	ENSG00000134452	FBXO18	-0.229053	-0.0133576	0.818828	0.00149426	0.0310389	6.65733e-05	0.000220437	5	8	7	C1	Artery. Aorta (STARNET)	EpiXcan	0.996393	starnet_aor	0.999981
5109	ENSG00000188015	S100A3	0.228767	0.0206038	0.81905	0.0214586	0.0545954	1.00686e-07	4.57917e-07	15	22	16	C1	Artery. Aorta (STARNET)	EpiXcan	0.996393	starnet_aor	0.999981
5110	ENSG00000156966	B3GNT7	0.228614	0.015431	0.819169	0.0570086	0.298498	7.99968e-43	2.34403e-41	17	37	20	C1	Artery. Aorta (STARNET)	EpiXcan	0.996393	starnet_aor	0.999981
5111	ENSG00000039560	RAI14	-0.228542	-0.00546185	0.819225	0.171089	0.255138	1.9518e-35	4.35581e-34	32	57	37	C1	Artery. Aorta (STARNET)	EpiXcan	0.996393	starnet_aor	0.999981
5112	ENSG00000168679	SLC16A4	0.228472	0.00830061	0.819279	0.0400363	0.0500864	3.23826e-07	1.39939e-06	21	25	25	C1	Artery. Aorta (STARNET)	EpiXcan	0.996393	starnet_aor	0.999981
5113	ENSG00000085741	WNT11	-0.228084	-0.0272872	0.819581	0.0067328	0.0179715	0.00260527	0.00714182	12	16	16	C1	Artery. Aorta (STARNET)	EpiXcan	0.996393	starnet_aor	0.999981
5114	ENSG00000198648	STK39	0.227917	0.013101	0.819711	0.0623761	0.0644406	7.74035e-09	3.90938e-08	50	62	58	C1	Artery. Aorta (STARNET)	EpiXcan	0.996393	starnet_aor	0.999981
5115	ENSG00000087087	SRRT	0.227829	0.0274984	0.819779	0.0105146	0.0349864	1.99924e-05	7.05013e-05	5	27	8	C1	Artery. Aorta (STARNET)	EpiXcan	0.996393	starnet_aor	0.999981
5116	ENSG00000130758	MAP3K10	0.227542	0.00934367	0.820003	0.0421087	0.0919477	3.45089e-12	2.29273e-11	20	30	22	C1	Artery. Aorta (STARNET)	EpiXcan	0.996393	starnet_aor	0.999981
5117	ENSG00000172661	WASHC2C	-0.227387	-0.00596658	0.820123	0.0607827	0.0791901	8.41162e-11	5.03713e-10	41	66	47	C1	Artery. Aorta (STARNET)	EpiXcan	0.996393	starnet_aor	0.999981
5118	ENSG00000260733	AC046158.1	0.227379	0.0687678	0.820129	0.0082917	0.0552819	7.49766e-08	3.45495e-07	6	14	11	C1	Artery. Aorta (STARNET)	EpiXcan	0.996393	starnet_aor	0.999981
5119	ENSG00000273456	AC064836.3	-0.227364	-0.0147715	0.820141	0.0266691	0.0119325	0.0147904	0.0369855	38	69	45	C1	Artery. Aorta (STARNET)	EpiXcan	0.996393	starnet_aor	0.999981
5120	ENSG00000162545	CAMK2N1	0.227194	0.0179795	0.820273	0.0126959	0.0674502	2.98879e-09	1.55982e-08	8	15	10	C1	Artery. Aorta (STARNET)	EpiXcan	0.996393	starnet_aor	0.999981
5121	ENSG00000158604	TMED4	0.22713	0.00661695	0.820322	0.0428726	0.0595379	3.15304e-08	1.49882e-07	29	37	31	C1	Artery. Aorta (STARNET)	EpiXcan	0.996393	starnet_aor	0.999981
5122	ENSG00000173145	NOC3L	-0.227121	-0.01898	0.82033	0.0208055	0.0735201	3.35021e-10	1.89323e-09	8	13	10	C1	Artery. Aorta (STARNET)	EpiXcan	0.996393	starnet_aor	0.999981
5123	ENSG00000164828	SUN1	0.226885	0.0193239	0.820513	0.0232086	0.0272927	0.000163517	0.000518298	19	28	22	C1	Artery. Aorta (STARNET)	EpiXcan	0.996393	starnet_aor	0.999981
5124	ENSG00000105373	NOP53	-0.22686	-0.0162912	0.820532	0.106008	0.164685	3.53577e-22	4.26794e-21	41	74	49	C1	Artery. Aorta (STARNET)	EpiXcan	0.996393	starnet_aor	0.999981
5125	ENSG00000137500	CCDC90B	0.226668	0.00770626	0.820682	0.248189	0.397915	9.55127e-62	4.85597e-60	39	63	49	C1	Artery. Aorta (STARNET)	EpiXcan	0.996393	starnet_aor	0.999981
5126	ENSG00000272777	AC019131.2	-0.226504	-0.00451629	0.82081	0.14483	0.23057	1.63872e-32	3.2276e-31	22	61	26	C1	Artery. Aorta (STARNET)	EpiXcan	0.996393	starnet_aor	0.999981
5127	ENSG00000070061	ELP1	-0.226499	-0.0100721	0.820813	0.0453435	0.0688098	2.26199e-09	1.19678e-08	45	62	52	C1	Artery. Aorta (STARNET)	EpiXcan	0.996393	starnet_aor	0.999981
5128	ENSG00000198673	FAM19A2	0.226289	0.00422562	0.820977	0.277942	0.438207	7.5885e-72	5.22484e-70	97	149	121	C1	Artery. Aorta (STARNET)	EpiXcan	0.996393	starnet_aor	0.999981
5129	ENSG00000204252	HLA-DOA	-0.226165	-0.0105859	0.821073	0.0554988	0.15206	4.28017e-20	4.60853e-19	31	71	42	C1	Artery. Aorta (STARNET)	EpiXcan	0.996393	starnet_aor	0.999981
5130	ENSG00000164619	BMPER	-0.226008	-0.0360854	0.821195	0.00497167	0.015609	0.00514766	0.0136365	4	7	5	C1	Artery. Aorta (STARNET)	EpiXcan	0.996393	starnet_aor	0.999981
5131	ENSG00000142541	RPL13A	-0.225933	0.153312	0.821254	0.000475133	0.0411939	3.65726e-06	1.41125e-05	6	10	10	C1	Artery. Aorta (STARNET)	EpiXcan	0.996393	starnet_aor	0.999981
5132	ENSG00000019169	MARCO	-0.225723	-0.0485799	0.821417	0.0024328	0.0263341	0.00025548	0.000789581	8	14	10	C1	Artery. Aorta (STARNET)	EpiXcan	0.996393	starnet_aor	0.999981
5133	ENSG00000101577	LPIN2	0.225309	0.0190322	0.821739	0.0202147	0.0168421	0.00362652	0.009755	28	41	34	C1	Artery. Aorta (STARNET)	EpiXcan	0.996393	starnet_aor	0.999981
5134	ENSG00000081853	PCDHGA2	-0.22467	-0.00980576	0.822236	0.0391141	0.0808333	6.20926e-11	3.76231e-10	17	44	23	C1	Artery. Aorta (STARNET)	EpiXcan	0.996393	starnet_aor	0.999981
5135	ENSG00000182141	ZNF708	0.224664	0.0211757	0.822241	0.022515	0.0591906	2.67429e-08	1.28076e-07	11	17	14	C1	Artery. Aorta (STARNET)	EpiXcan	0.996393	starnet_aor	0.999981
5136	ENSG00000137463	MGARP	0.224222	0.0289344	0.822584	0.00899841	0.0222703	0.000821714	0.00239723	9	34	11	C1	Artery. Aorta (STARNET)	EpiXcan	0.996393	starnet_aor	0.999981
5137	ENSG00000240771	ARHGEF25	0.224163	0.042061	0.82263	0.00541434	0.122541	4.17798e-16	3.55001e-15	12	26	16	C1	Artery. Aorta (STARNET)	EpiXcan	0.996393	starnet_aor	0.999981
5138	ENSG00000132639	SNAP25	0.223912	0.00376771	0.822826	0.513482	0.6459	2.11477e-134	7.73099e-132	74	131	90	C1	Artery. Aorta (STARNET)	EpiXcan	0.996393	starnet_aor	0.999981
5139	ENSG00000177731	FLII	0.22343	0.00945886	0.823201	0.038113	0.0685663	2.57845e-09	1.35906e-08	20	33	24	C1	Artery. Aorta (STARNET)	EpiXcan	0.996393	starnet_aor	0.999981
5140	ENSG00000089916	GPATCH2L	0.223366	0.0126553	0.82325	0.0389692	0.126905	3.24232e-17	2.96149e-16	19	43	22	C1	Artery. Aorta (STARNET)	EpiXcan	0.996393	starnet_aor	0.999981
5141	ENSG00000105877	DNAH11	0.223012	0.00732466	0.823526	0.0958227	0.145425	3.24263e-19	3.33026e-18	22	32	25	C1	Artery. Aorta (STARNET)	EpiXcan	0.996393	starnet_aor	0.999981
5142	ENSG00000227855	DPY19L2P3	-0.222667	-0.014808	0.823794	0.00944519	0.0186909	0.00212064	0.00588261	8	13	9	C1	Artery. Aorta (STARNET)	EpiXcan	0.996393	starnet_aor	0.999981
5143	ENSG00000168497	CAVIN2	0.222528	0.00947946	0.823903	0.0387738	0.05156	2.19252e-07	9.61554e-07	22	42	27	C1	Artery. Aorta (STARNET)	EpiXcan	0.996393	starnet_aor	0.999981
5144	ENSG00000259158	ADAM20P1	-0.222424	-0.00843319	0.823984	0.0634177	0.151785	3.73052e-20	4.03085e-19	20	34	25	C1	Artery. Aorta (STARNET)	EpiXcan	0.996393	starnet_aor	0.999981
5145	ENSG00000145014	TMEM44	-0.221879	-0.011893	0.824408	0.0313227	0.0461765	9.58775e-07	3.94983e-06	46	84	54	C1	Artery. Aorta (STARNET)	EpiXcan	0.996393	starnet_aor	0.999981
5146	ENSG00000189398	OR7E12P	-0.221839	-0.00492732	0.824439	0.379278	0.474774	4.3e-79	3.64763e-77	72	112	95	C1	Artery. Aorta (STARNET)	EpiXcan	0.996393	starnet_aor	0.999981
5147	ENSG00000149503	INCENP	0.22175	0.0379483	0.824508	0.0396263	0.0844594	2.50697e-11	1.55964e-10	13	20	14	C1	Artery. Aorta (STARNET)	EpiXcan	0.996393	starnet_aor	0.999981
5148	ENSG00000073050	XRCC1	0.221402	0.0155297	0.824779	0.0289433	0.0577788	3.65084e-08	1.72636e-07	20	52	23	C1	Artery. Aorta (STARNET)	EpiXcan	0.996393	starnet_aor	0.999981
5149	ENSG00000088766	CRLS1	0.221383	0.0213751	0.824794	0.0118653	0.0319599	5.84059e-05	0.000194779	20	28	23	C1	Artery. Aorta (STARNET)	EpiXcan	0.996393	starnet_aor	0.999981
5150	ENSG00000075234	TTC38	0.221346	0.0105133	0.824823	0.0289745	0.0389754	6.64649e-06	2.48782e-05	16	17	17	C1	Artery. Aorta (STARNET)	EpiXcan	0.996393	starnet_aor	0.999981
5151	ENSG00000106771	TMEM245	0.221212	0.00915593	0.824927	0.124155	0.220299	4.12197e-30	7.2165e-29	37	53	47	C1	Artery. Aorta (STARNET)	EpiXcan	0.996393	starnet_aor	0.999981
5152	ENSG00000161010	MRNIP	-0.221118	0.00909	0.825001	0.00594772	0.123738	2.51875e-16	2.16655e-15	10	16	12	C1	Artery. Aorta (STARNET)	EpiXcan	0.996393	starnet_aor	0.999981
5153	ENSG00000101353	MROH8	0.22111	0.0194982	0.825007	0.0249664	0.0252444	0.000349059	0.00106065	23	38	23	C1	Artery. Aorta (STARNET)	EpiXcan	0.996393	starnet_aor	0.999981
5154	ENSG00000259481	AC012404.1	0.220799	0.0317481	0.825249	0.0214995	0.0445284	1.86814e-06	7.45413e-06	20	28	27	C1	Artery. Aorta (STARNET)	EpiXcan	0.996393	starnet_aor	0.999981
5155	ENSG00000140022	STON2	-0.220786	-0.0146186	0.825259	0.0283271	0.083175	3.2484e-11	2.00225e-10	15	47	19	C1	Artery. Aorta (STARNET)	EpiXcan	0.996393	starnet_aor	0.999981
5156	ENSG00000115840	SLC25A12	-0.220782	-0.0121682	0.825262	0.037484	0.0949942	1.28376e-12	8.79161e-12	29	38	35	C1	Artery. Aorta (STARNET)	EpiXcan	0.996393	starnet_aor	0.999981
5157	ENSG00000260565	ERVK13-1	-0.22071	-0.00539018	0.825318	0.0527839	0.0329037	4.52423e-05	0.000152906	37	85	52	C1	Artery. Aorta (STARNET)	EpiXcan	0.996393	starnet_aor	0.999981
5158	ENSG00000186676	EEF1GP1	-0.220328	-0.0181396	0.825616	0.0191549	0.0576984	2.85937e-08	1.36429e-07	3	6	4	C1	Artery. Aorta (STARNET)	EpiXcan	0.996393	starnet_aor	0.999981
5159	ENSG00000082701	GSK3B	-0.220293	-0.0323908	0.825643	0.00733145	0.0171577	0.00311321	0.00846021	17	25	22	C1	Artery. Aorta (STARNET)	EpiXcan	0.996393	starnet_aor	0.999981
5160	ENSG00000168395	ING5	0.220239	0.0126097	0.825685	0.0115656	0.0324035	4.66492e-05	0.000157384	20	42	27	C1	Artery. Aorta (STARNET)	EpiXcan	0.996393	starnet_aor	0.999981
5161	ENSG00000154277	UCHL1	-0.219944	-0.0108873	0.825915	0.125293	0.342598	1.68586e-50	6.07621e-49	55	94	68	C1	Artery. Aorta (STARNET)	EpiXcan	0.996393	starnet_aor	0.999981
5162	ENSG00000133997	MED6	0.219907	0.0413041	0.825944	0.00449556	0.0140009	0.00777817	0.0201529	13	40	18	C1	Artery. Aorta (STARNET)	EpiXcan	0.996393	starnet_aor	0.999981
5163	ENSG00000175455	CCDC14	0.219625	0.0583245	0.826163	0.00413758	0.0481578	6.05422e-07	2.54536e-06	14	38	16	C1	Artery. Aorta (STARNET)	EpiXcan	0.996393	starnet_aor	0.999981
5164	ENSG00000111640	GAPDH	0.219591	0.0251786	0.82619	0.0145185	0.0173992	0.00315128	0.00855611	24	28	26	C1	Artery. Aorta (STARNET)	EpiXcan	0.996393	starnet_aor	0.999981
5165	ENSG00000172955	ADH6	-0.219523	-0.00971916	0.826243	0.0560913	0.12541	1.55472e-16	1.35324e-15	43	91	55	C1	Artery. Aorta (STARNET)	EpiXcan	0.996393	starnet_aor	0.999981
5166	ENSG00000134909	ARHGAP32	-0.219515	-0.0367391	0.826249	0.00578915	0.0223295	0.000756198	0.00221535	3	100	3	C1	Artery. Aorta (STARNET)	EpiXcan	0.996393	starnet_aor	0.999981
5167	ENSG00000187134	AKR1C1	0.219448	0.0119839	0.826301	0.0982994	0.191926	1.09839e-25	1.55579e-24	33	63	44	C1	Artery. Aorta (STARNET)	EpiXcan	0.996393	starnet_aor	0.999981
5168	ENSG00000173660	UQCRH	0.219237	0.0147387	0.826466	0.0403425	0.0957539	1.08541e-12	7.46322e-12	7	18	9	C1	Artery. Aorta (STARNET)	EpiXcan	0.996393	starnet_aor	0.999981
5169	ENSG00000183098	GPC6	-0.219169	-0.00371475	0.826519	0.518041	0.69604	1.71586e-158	1.05382e-155	121	179	146	C1	Artery. Aorta (STARNET)	EpiXcan	0.996393	starnet_aor	0.999981
5170	ENSG00000118729	CASQ2	-0.218946	-0.00513799	0.826692	0.277557	0.518782	1.63573e-92	1.91717e-90	45	96	51	C1	Artery. Aorta (STARNET)	EpiXcan	0.996393	starnet_aor	0.999981
5171	ENSG00000130707	ASS1	0.218638	0.00326458	0.826932	0.00817393	0.016713	0.0037611	0.0101011	18	37	22	C1	Artery. Aorta (STARNET)	EpiXcan	0.996393	starnet_aor	0.999981
5172	ENSG00000101017	CD40	-0.218585	-0.0117404	0.826974	0.0254045	0.0761104	2.34311e-10	1.3454e-09	11	28	15	C1	Artery. Aorta (STARNET)	EpiXcan	0.996393	starnet_aor	0.999981
5173	ENSG00000107960	STN1	0.218557	0.0289018	0.826995	0.0109483	0.01013	0.023543	0.0571779	27	48	42	C1	Artery. Aorta (STARNET)	EpiXcan	0.996393	starnet_aor	0.999981
5174	ENSG00000163808	KIF15	0.218321	0.042085	0.827179	0.00747226	0.0395198	6.8724e-06	2.56924e-05	15	21	17	C1	Artery. Aorta (STARNET)	EpiXcan	0.996393	starnet_aor	0.999981
5175	ENSG00000141279	NPEPPS	-0.218233	-0.0612164	0.827247	0.00342477	0.0313707	6.91116e-05	0.000228399	8	43	12	C1	Artery. Aorta (STARNET)	EpiXcan	0.996393	starnet_aor	0.999981
5176	ENSG00000166405	RIC3	0.218139	0.00916363	0.827321	0.193002	0.311876	4.92501e-47	1.62621e-45	24	147	34	C1	Artery. Aorta (STARNET)	EpiXcan	0.996393	starnet_aor	0.999981
5177	ENSG00000065457	ADAT1	0.21769	0.00623598	0.82767	0.142901	0.288561	1.60875e-41	4.45861e-40	14	24	19	C1	Artery. Aorta (STARNET)	EpiXcan	0.996393	starnet_aor	0.999981
5178	ENSG00000172915	NBEA	0.217515	0.00655292	0.827807	0.135124	0.196635	2.33038e-26	3.43714e-25	58	192	73	C1	Artery. Aorta (STARNET)	EpiXcan	0.996393	starnet_aor	0.999981
5179	ENSG00000110367	DDX6	0.217034	0.0315264	0.828182	0.00990552	0.0135002	0.00874497	0.0224833	15	22	20	C1	Artery. Aorta (STARNET)	EpiXcan	0.996393	starnet_aor	0.999981
5180	ENSG00000247828	TMEM161B-AS1	-0.216988	-0.00574154	0.828218	0.111931	0.184281	1.53489e-24	2.06544e-23	24	39	29	C1	Artery. Aorta (STARNET)	EpiXcan	0.996393	starnet_aor	0.999981
5181	ENSG00000011028	MRC2	0.216571	0.00842794	0.828543	0.0828886	0.156224	5.55776e-21	6.31635e-20	17	41	19	C1	Artery. Aorta (STARNET)	EpiXcan	0.996393	starnet_aor	0.999981
5182	ENSG00000100225	FBXO7	0.216448	0.038128	0.828638	0.00698095	0.0389973	8.68191e-06	3.21055e-05	18	37	27	C1	Artery. Aorta (STARNET)	EpiXcan	0.996393	starnet_aor	0.999981
5183	ENSG00000147454	SLC25A37	-0.21612	-0.0141713	0.828894	0.0277677	0.0593471	3.34645e-08	1.58682e-07	17	25	20	C1	Artery. Aorta (STARNET)	EpiXcan	0.996393	starnet_aor	0.999981
5184	ENSG00000073584	SMARCE1	-0.216106	-0.0137794	0.828905	0.0188035	0.0785402	1.52921e-10	8.92077e-10	18	25	23	C1	Artery. Aorta (STARNET)	EpiXcan	0.996393	starnet_aor	0.999981
5185	ENSG00000206560	ANKRD28	0.216069	0.0101288	0.828934	0.0565176	0.0924981	2.14716e-12	1.44785e-11	60	82	73	C1	Artery. Aorta (STARNET)	EpiXcan	0.996393	starnet_aor	0.999981
5186	ENSG00000179409	GEMIN4	0.215804	0.000603807	0.82914	0.00671832	0.0117936	0.0152289	0.0379894	14	22	17	C1	Artery. Aorta (STARNET)	EpiXcan	0.996393	starnet_aor	0.999981
5187	ENSG00000225542	ZNF385D-AS1	-0.215691	-0.0328342	0.829229	0.00698555	0.0316377	5.55405e-05	0.000185748	2	15	2	C1	Artery. Aorta (STARNET)	EpiXcan	0.996393	starnet_aor	0.999981
5188	ENSG00000198496	NBR2	-0.21548	-0.029698	0.829393	0.00444079	0.0189642	0.001981	0.00551418	9	54	13	C1	Artery. Aorta (STARNET)	EpiXcan	0.996393	starnet_aor	0.999981
5189	ENSG00000261064	LINC02256	0.21539	0.00307832	0.829463	0.0424388	0.0743633	2.66017e-10	1.51894e-09	44	56	51	C1	Artery. Aorta (STARNET)	EpiXcan	0.996393	starnet_aor	0.999981
5190	ENSG00000165280	VCP	0.215389	0.00969708	0.829464	0.00901145	0.0582103	4.51257e-08	2.11625e-07	5	11	6	C1	Artery. Aorta (STARNET)	EpiXcan	0.996393	starnet_aor	0.999981
5191	ENSG00000125827	TMX4	-0.21535	-0.00723765	0.829494	0.0783803	0.174926	2.96475e-23	3.7714e-22	26	41	33	C1	Artery. Aorta (STARNET)	EpiXcan	0.996393	starnet_aor	0.999981
5192	ENSG00000267855	NDUFA7	-0.214795	-0.00964201	0.829927	0.0138405	0.0187193	0.00200054	0.00556555	23	30	30	C1	Artery. Aorta (STARNET)	EpiXcan	0.996393	starnet_aor	0.999981
5193	ENSG00000102547	CAB39L	0.214569	0.00622929	0.830104	0.115627	0.184665	1.61668e-25	2.2607e-24	24	35	27	C1	Artery. Aorta (STARNET)	EpiXcan	0.996393	starnet_aor	0.999981
5194	ENSG00000132313	MRPL35	0.214355	0.0132415	0.83027	0.0171905	0.239548	5.37291e-33	1.08262e-31	13	39	26	C1	Artery. Aorta (STARNET)	EpiXcan	0.996393	starnet_aor	0.999981
5195	ENSG00000223891	OSER1-AS1	-0.21423	-0.0202977	0.830368	0.0230007	0.0589217	3.32431e-08	1.5773e-07	14	41	20	C1	Artery. Aorta (STARNET)	EpiXcan	0.996393	starnet_aor	0.999981
5196	ENSG00000083857	FAT1	0.214178	0.0315595	0.830409	0.0115849	0.0298524	0.0001001	0.000324727	11	94	17	C1	Artery. Aorta (STARNET)	EpiXcan	0.996393	starnet_aor	0.999981
5197	ENSG00000109674	NEIL3	0.213969	-0.0247722	0.830571	0.0116527	0.0321733	5.09778e-05	0.000171235	15	26	17	C1	Artery. Aorta (STARNET)	EpiXcan	0.996393	starnet_aor	0.999981
5198	ENSG00000197928	ZNF677	-0.21385	-0.00211332	0.830664	0.0690901	0.128312	4.96108e-17	4.46497e-16	65	100	93	C1	Artery. Aorta (STARNET)	EpiXcan	0.996393	starnet_aor	0.999981
5199	ENSG00000163659	TIPARP	0.213571	0.0164346	0.830882	0.0373334	0.0968584	4.75691e-13	3.35496e-12	38	58	45	C1	Artery. Aorta (STARNET)	EpiXcan	0.996393	starnet_aor	0.999981
5200	ENSG00000149269	PAK1	0.213538	0.0164191	0.830907	0.020475	0.0713661	9.78826e-10	5.33129e-09	9	17	12	C1	Artery. Aorta (STARNET)	EpiXcan	0.996393	starnet_aor	0.999981
5201	ENSG00000038382	TRIO	0.213502	0.0237103	0.830935	0.0165063	0.0120955	0.0139169	0.0348866	17	38	20	C1	Artery. Aorta (STARNET)	EpiXcan	0.996393	starnet_aor	0.999981
5202	ENSG00000146733	PSPH	-0.21341	-0.0319337	0.831007	0.062621	0.189097	1.51679e-25	2.12878e-24	28	51	34	C1	Artery. Aorta (STARNET)	EpiXcan	0.996393	starnet_aor	0.999981
5203	ENSG00000113716	HMGXB3	0.213297	0.0203826	0.831095	0.0130275	0.0534464	1.44399e-07	6.46196e-07	14	27	20	C1	Artery. Aorta (STARNET)	EpiXcan	0.996393	starnet_aor	0.999981
5204	ENSG00000176978	DPP7	-0.213089	-0.0360264	0.831257	0.00445359	0.0138817	0.00781391	0.0202318	3	9	4	C1	Artery. Aorta (STARNET)	EpiXcan	0.996393	starnet_aor	0.999981
5205	ENSG00000196305	IARS	-0.212727	-0.0196272	0.83154	0.0166088	0.0604126	1.24162e-08	6.14368e-08	19	26	21	C1	Artery. Aorta (STARNET)	EpiXcan	0.996393	starnet_aor	0.999981
5206	ENSG00000240032	LNCSRLR	0.212578	0.0129924	0.831656	0.032604	0.116739	1.35475e-15	1.12074e-14	42	62	56	C1	Artery. Aorta (STARNET)	EpiXcan	0.996393	starnet_aor	0.999981
5207	ENSG00000253910	PCDHGB2	0.212577	0.0181194	0.831657	0.0490829	0.0353402	2.0618e-05	7.25409e-05	24	35	28	C1	Artery. Aorta (STARNET)	EpiXcan	0.996393	starnet_aor	0.999981
5208	ENSG00000123219	CENPK	-0.212519	-0.0188939	0.831702	0.033074	0.0626892	1.071e-08	5.33553e-08	16	22	19	C1	Artery. Aorta (STARNET)	EpiXcan	0.996393	starnet_aor	0.999981
5209	ENSG00000164062	APEH	0.212518	0.0170894	0.831703	0.009698	0.010741	0.0205776	0.0504065	8	22	10	C1	Artery. Aorta (STARNET)	EpiXcan	0.996393	starnet_aor	0.999981
5210	ENSG00000223865	HLA-DPB1	-0.212391	-0.0139432	0.831802	0.0192394	0.0286747	0.000133805	0.000428277	21	66	24	C1	Artery. Aorta (STARNET)	EpiXcan	0.996393	starnet_aor	0.999981
5211	ENSG00000157601	MX1	-0.212338	-0.0105598	0.831844	0.0421514	0.0829164	3.83335e-11	2.34959e-10	13	33	15	C1	Artery. Aorta (STARNET)	EpiXcan	0.996393	starnet_aor	0.999981
5212	ENSG00000133114	GPALPP1	0.212277	0.0603587	0.831891	0.00876434	0.024596	0.000405208	0.00122375	14	30	15	C1	Artery. Aorta (STARNET)	EpiXcan	0.996393	starnet_aor	0.999981
5213	ENSG00000127863	TNFRSF19	0.212266	0.011253	0.831899	0.0257384	0.0137729	0.00862939	0.0222159	37	53	50	C1	Artery. Aorta (STARNET)	EpiXcan	0.996393	starnet_aor	0.999981
5214	ENSG00000103196	CRISPLD2	-0.212183	-0.0205831	0.831964	0.0129538	0.0455878	1.32503e-06	5.37364e-06	4	16	6	C1	Artery. Aorta (STARNET)	EpiXcan	0.996393	starnet_aor	0.999981
5215	ENSG00000109079	TNFAIP1	-0.212141	-0.0246122	0.831997	0.00577589	0.0300511	9.32729e-05	0.000303735	5	7	7	C1	Artery. Aorta (STARNET)	EpiXcan	0.996393	starnet_aor	0.999981
5216	ENSG00000197530	MIB2	-0.212082	-0.0182552	0.832043	0.0390148	0.0133072	0.00934411	0.0239236	37	73	43	C1	Artery. Aorta (STARNET)	EpiXcan	0.996393	starnet_aor	0.999981
5217	ENSG00000136100	VPS36	-0.21206	-0.0216418	0.83206	0.0556697	0.0753797	2.7486e-10	1.56768e-09	38	93	39	C1	Artery. Aorta (STARNET)	EpiXcan	0.996393	starnet_aor	0.999981
5218	ENSG00000197670	AL157838.1	0.212056	0.0172933	0.832063	0.0272412	0.0417171	3.56701e-06	1.37815e-05	12	13	12	C1	Artery. Aorta (STARNET)	EpiXcan	0.996393	starnet_aor	0.999981
5219	ENSG00000164484	TMEM200A	-0.211988	-0.0151653	0.832117	0.0307062	0.0161478	0.00429194	0.0114666	38	48	44	C1	Artery. Aorta (STARNET)	EpiXcan	0.996393	starnet_aor	0.999981
5220	ENSG00000158769	F11R	-0.211869	-0.014674	0.832209	0.032688	0.0595299	2.97368e-08	1.41619e-07	29	34	33	C1	Artery. Aorta (STARNET)	EpiXcan	0.996393	starnet_aor	0.999981
5221	ENSG00000181333	HEPHL1	0.21177	0.00403776	0.832287	0.16385	0.658718	3.86908e-140	1.65016e-137	49	94	67	C1	Artery. Aorta (STARNET)	EpiXcan	0.996393	starnet_aor	0.999981
5222	ENSG00000269293	ZSCAN16-AS1	-0.211557	-0.0238988	0.832452	0.0181106	0.0113048	0.0173061	0.0428786	31	44	38	C1	Artery. Aorta (STARNET)	EpiXcan	0.996393	starnet_aor	0.999981
5223	ENSG00000198721	ECI2	-0.211178	-0.00820194	0.832748	0.118623	0.226902	8.99262e-31	1.63593e-29	46	67	55	C1	Artery. Aorta (STARNET)	EpiXcan	0.996393	starnet_aor	0.999981
5224	ENSG00000248734	AC008906.1	0.210682	0.00750137	0.833135	0.125256	0.222687	3.62114e-30	6.36145e-29	17	46	23	C1	Artery. Aorta (STARNET)	EpiXcan	0.996393	starnet_aor	0.999981
5225	ENSG00000049130	KITLG	0.210025	0.0193355	0.833648	0.00629649	0.0105776	0.0212361	0.0518541	18	40	23	C1	Artery. Aorta (STARNET)	EpiXcan	0.996393	starnet_aor	0.999981
5226	ENSG00000167740	CYB5D2	-0.20986	-0.00986094	0.833777	0.0451868	0.0719879	8.57062e-10	4.69305e-09	35	61	43	C1	Artery. Aorta (STARNET)	EpiXcan	0.996393	starnet_aor	0.999981
5227	ENSG00000269881	AC004754.1	0.209858	0.0162193	0.833779	0.0261829	0.0635017	8.733e-09	4.39196e-08	11	22	13	C1	Artery. Aorta (STARNET)	EpiXcan	0.996393	starnet_aor	0.999981
5228	ENSG00000131558	EXOC4	-0.209573	-0.0165657	0.834001	0.0431172	0.0180182	0.00243106	0.00669173	34	52	39	C1	Artery. Aorta (STARNET)	EpiXcan	0.996393	starnet_aor	0.999981
5229	ENSG00000166452	AKIP1	0.209337	0.0268041	0.834185	0.00896464	0.0109967	0.0193792	0.0476763	7	12	8	C1	Artery. Aorta (STARNET)	EpiXcan	0.996393	starnet_aor	0.999981
5230	ENSG00000235859	AC006978.1	-0.209073	-0.0273989	0.834391	0.0121849	0.0162652	0.00410042	0.0109702	16	29	20	C1	Artery. Aorta (STARNET)	EpiXcan	0.996393	starnet_aor	0.999981
5231	ENSG00000111554	MDM1	0.208994	0.00623118	0.834453	0.135835	0.231486	9.42226e-32	1.79491e-30	5	5	5	C1	Artery. Aorta (STARNET)	EpiXcan	0.996393	starnet_aor	0.999981
5232	ENSG00000197948	FCHSD1	0.208684	0.0143147	0.834695	0.0294178	0.088714	2.88752e-12	1.93097e-11	5	9	5	C1	Artery. Aorta (STARNET)	EpiXcan	0.996393	starnet_aor	0.999981
5233	ENSG00000090686	USP48	-0.207249	-0.0129367	0.835816	0.0264101	0.0364238	1.45804e-05	5.22321e-05	37	61	50	C1	Artery. Aorta (STARNET)	EpiXcan	0.996393	starnet_aor	0.999981
5234	ENSG00000011523	CEP68	-0.205985	-0.00763555	0.836802	0.0803174	0.16201	2.32266e-21	2.69351e-20	4	11	5	C1	Artery. Aorta (STARNET)	EpiXcan	0.996393	starnet_aor	0.999981
5235	ENSG00000268205	AC005261.2	-0.205884	-0.0259274	0.836882	0.00829765	0.0198259	0.0016253	0.00457803	19	35	24	C1	Artery. Aorta (STARNET)	EpiXcan	0.996393	starnet_aor	0.999981
5236	ENSG00000167384	ZNF180	-0.205687	-0.0162017	0.837036	0.0168251	0.0376194	1.09229e-05	3.98856e-05	9	17	11	C1	Artery. Aorta (STARNET)	EpiXcan	0.996393	starnet_aor	0.999981
5237	ENSG00000177600	RPLP2	0.205568	0.0249261	0.837128	0.00679289	0.0424879	3.02905e-06	1.18101e-05	4	9	7	C1	Artery. Aorta (STARNET)	EpiXcan	0.996393	starnet_aor	0.999981
5238	ENSG00000225830	ERCC6	0.20538	0.016071	0.837275	0.0172932	0.162536	1.5884e-21	1.86029e-20	8	27	15	C1	Artery. Aorta (STARNET)	EpiXcan	0.996393	starnet_aor	0.999981
5239	ENSG00000133393	FOPNL	-0.204966	-0.0308542	0.837598	0.00743394	0.0340953	3.31577e-05	0.000113842	51	79	63	C1	Artery. Aorta (STARNET)	EpiXcan	0.996393	starnet_aor	0.999981
5240	ENSG00000105281	SLC1A5	0.204548	0.0200329	0.837925	0.0263023	0.0137145	0.00892976	0.02292	30	55	33	C1	Artery. Aorta (STARNET)	EpiXcan	0.996393	starnet_aor	0.999981
5241	ENSG00000232814	COL4A2-AS1	-0.204497	-0.0381811	0.837965	0.00374393	0.0698302	1.28614e-09	6.94354e-09	4	7	7	C1	Artery. Aorta (STARNET)	EpiXcan	0.996393	starnet_aor	0.999981
5242	ENSG00000186976	EFCAB6	0.204492	0.00551573	0.837969	0.170424	0.284279	2.0174e-40	5.38698e-39	13	141	14	C1	Artery. Aorta (STARNET)	EpiXcan	0.996393	starnet_aor	0.999981
5243	ENSG00000110455	ACCS	-0.204082	-0.00702357	0.83829	0.186007	0.367176	1.05179e-55	4.43659e-54	37	58	45	C1	Artery. Aorta (STARNET)	EpiXcan	0.996393	starnet_aor	0.999981
5244	ENSG00000064666	CNN2	-0.203617	-0.01739	0.838653	0.0309881	0.0741379	2.88586e-10	1.64353e-09	13	64	17	C1	Artery. Aorta (STARNET)	EpiXcan	0.996393	starnet_aor	0.999981
5245	ENSG00000088325	TPX2	-0.203558	-0.0136374	0.838699	0.0194854	0.015064	0.00575889	0.0151589	14	16	16	C1	Artery. Aorta (STARNET)	EpiXcan	0.996393	starnet_aor	0.999981
5246	ENSG00000065485	PDIA5	0.203443	0.00606795	0.838789	0.0182477	0.0206612	0.00128475	0.00366724	18	31	19	C1	Artery. Aorta (STARNET)	EpiXcan	0.996393	starnet_aor	0.999981
5247	ENSG00000139517	LNX2	-0.203272	-0.0106178	0.838922	0.0969881	0.147569	2.31466e-19	2.39806e-18	38	102	48	C1	Artery. Aorta (STARNET)	EpiXcan	0.996393	starnet_aor	0.999981
5248	ENSG00000253955	AC008663.2	0.203139	0.0161644	0.839026	0.018789	0.0540615	1.37031e-07	6.15017e-07	6	10	6	C1	Artery. Aorta (STARNET)	EpiXcan	0.996393	starnet_aor	0.999981
5249	ENSG00000169679	BUB1	0.203118	0.0419827	0.839043	0.00937759	0.0108214	0.0198657	0.0487717	8	9	9	C1	Artery. Aorta (STARNET)	EpiXcan	0.996393	starnet_aor	0.999981
5250	ENSG00000086289	EPDR1	0.202864	0.00374225	0.839242	0.124409	0.397057	1.30169e-61	6.5744e-60	18	24	21	C1	Artery. Aorta (STARNET)	EpiXcan	0.996393	starnet_aor	0.999981
5251	ENSG00000215018	COL28A1	-0.202843	-0.0090123	0.839257	0.0260596	0.0780431	1.12031e-10	6.63374e-10	11	18	13	C1	Artery. Aorta (STARNET)	EpiXcan	0.996393	starnet_aor	0.999981
5252	ENSG00000137267	TUBB2A	-0.202785	-0.0292431	0.839303	0.00558748	0.0347461	2.70258e-05	9.40088e-05	7	15	11	C1	Artery. Aorta (STARNET)	EpiXcan	0.996393	starnet_aor	0.999981
5253	ENSG00000232630	PRPS1P2	0.202688	0.0251284	0.839379	0.00753848	0.0322907	4.84955e-05	0.000163289	5	22	11	C1	Artery. Aorta (STARNET)	EpiXcan	0.996393	starnet_aor	0.999981
5254	ENSG00000111816	FRK	-0.202683	-0.0100719	0.839383	0.144458	0.289644	4.96076e-41	1.35289e-39	46	100	55	C1	Artery. Aorta (STARNET)	EpiXcan	0.996393	starnet_aor	0.999981
5255	ENSG00000198589	LRBA	0.202472	0.0093508	0.839548	0.0244063	0.0300578	8.1825e-05	0.000268392	23	31	25	C1	Artery. Aorta (STARNET)	EpiXcan	0.996393	starnet_aor	0.999981
5256	ENSG00000101639	CEP192	-0.202462	-0.00837867	0.839556	0.0912824	0.322831	5.75223e-48	1.94966e-46	16	28	25	C1	Artery. Aorta (STARNET)	EpiXcan	0.996393	starnet_aor	0.999981
5257	ENSG00000120675	DNAJC15	-0.202454	-0.00504667	0.839562	0.496779	0.569788	3.18967e-106	5.15517e-104	55	76	69	C1	Artery. Aorta (STARNET)	EpiXcan	0.996393	starnet_aor	0.999981
5258	ENSG00000072840	EVC	-0.202297	-0.00527188	0.839685	0.0799278	0.154029	1.65833e-20	1.8318e-19	64	95	80	C1	Artery. Aorta (STARNET)	EpiXcan	0.996393	starnet_aor	0.999981
5259	ENSG00000157823	AP3S2	-0.202186	-0.00950102	0.839771	0.0516364	0.0744887	4.8856e-10	2.72578e-09	35	73	39	C1	Artery. Aorta (STARNET)	EpiXcan	0.996393	starnet_aor	0.999981
5260	ENSG00000203797	DDO	0.202082	0.0152219	0.839853	0.0210157	0.0897127	4.16115e-12	2.74797e-11	12	23	14	C1	Artery. Aorta (STARNET)	EpiXcan	0.996393	starnet_aor	0.999981
5261	ENSG00000206344	HCG27	0.201874	0.0030579	0.840015	0.0462086	0.124023	1.39759e-16	1.21993e-15	35	63	48	C1	Artery. Aorta (STARNET)	EpiXcan	0.996393	starnet_aor	0.999981
5262	ENSG00000164344	KLKB1	-0.201368	-0.00763245	0.840411	0.181827	0.343905	1.31643e-50	4.76709e-49	32	42	35	C1	Artery. Aorta (STARNET)	EpiXcan	0.996393	starnet_aor	0.999981
5263	ENSG00000087258	GNAO1	-0.200825	-0.00400276	0.840835	0.531205	0.64201	9.60608e-133	3.35209e-130	39	75	44	C1	Artery. Aorta (STARNET)	EpiXcan	0.996393	starnet_aor	0.999981
5264	ENSG00000138385	SSB	-0.200742	0.000134614	0.8409	0.0202706	0.0513411	2.51764e-07	1.09943e-06	27	35	32	C1	Artery. Aorta (STARNET)	EpiXcan	0.996393	starnet_aor	0.999981
5265	ENSG00000084623	EIF3I	0.200556	0.0482791	0.841046	0.00288835	0.0173654	0.00314494	0.0085404	8	25	9	C1	Artery. Aorta (STARNET)	EpiXcan	0.996393	starnet_aor	0.999981
5266	ENSG00000127472	PLA2G5	0.20009	0.00900499	0.84141	0.0829263	0.13238	1.53758e-17	1.4334e-16	17	22	21	C1	Artery. Aorta (STARNET)	EpiXcan	0.996393	starnet_aor	0.999981
5267	ENSG00000144677	CTDSPL	-0.199924	-0.0165481	0.84154	0.0364627	0.0557987	7.99963e-08	3.6773e-07	16	53	21	C1	Artery. Aorta (STARNET)	EpiXcan	0.996393	starnet_aor	0.999981
5268	ENSG00000178033	FAM26E	0.199779	0.00794423	0.841653	0.0207971	0.312579	6.07492e-45	1.88433e-43	14	27	19	C1	Artery. Aorta (STARNET)	EpiXcan	0.996393	starnet_aor	0.999981
5269	ENSG00000184949	FAM227A	-0.199738	-0.00961737	0.841685	0.06233	0.103244	4.28484e-14	3.25852e-13	29	50	34	C1	Artery. Aorta (STARNET)	EpiXcan	0.996393	starnet_aor	0.999981
5270	ENSG00000163872	YEATS2	-0.199634	0.0180971	0.841767	0.0157861	0.0121892	0.0127921	0.0321983	20	23	23	C1	Artery. Aorta (STARNET)	EpiXcan	0.996393	starnet_aor	0.999981
5271	ENSG00000240875	LINC00886	-0.199299	-0.00732808	0.842029	0.247421	0.470722	2.70489e-78	2.1974e-76	53	111	61	C1	Artery. Aorta (STARNET)	EpiXcan	0.996393	starnet_aor	0.999981
5272	ENSG00000205085	FAM71F2	0.19872	0.0219753	0.842482	0.0111635	0.0398673	4.36558e-06	1.66905e-05	12	21	13	C1	Artery. Aorta (STARNET)	EpiXcan	0.996393	starnet_aor	0.999981
5273	ENSG00000154654	NCAM2	-0.198625	-0.0186977	0.842556	0.0234739	0.0649257	6.61403e-09	3.36264e-08	15	30	18	C1	Artery. Aorta (STARNET)	EpiXcan	0.996393	starnet_aor	0.999981
5274	ENSG00000166439	RNF169	0.198483	0.0269137	0.842667	0.0100336	0.0310593	7.15821e-05	0.000236004	9	14	12	C1	Artery. Aorta (STARNET)	EpiXcan	0.996393	starnet_aor	0.999981
5275	ENSG00000155097	ATP6V1C1	-0.19821	-0.0265439	0.842881	0.00589442	0.0178169	0.00237023	0.00653366	5	10	9	C1	Artery. Aorta (STARNET)	EpiXcan	0.996393	starnet_aor	0.999981
5276	ENSG00000087365	SF3B2	-0.197832	-0.0208862	0.843176	0.0163513	0.0326541	4.5089e-05	0.000152421	15	49	19	C1	Artery. Aorta (STARNET)	EpiXcan	0.996393	starnet_aor	0.999981
5277	ENSG00000176393	RNPEP	0.197704	0.0136206	0.843277	0.108158	0.15466	9.15888e-21	1.02872e-19	49	125	55	C1	Artery. Aorta (STARNET)	EpiXcan	0.996393	starnet_aor	0.999981
5278	ENSG00000106459	NRF1	0.197617	0.00338901	0.843345	0.0255203	0.0125137	0.0124785	0.031445	27	37	31	C1	Artery. Aorta (STARNET)	EpiXcan	0.996393	starnet_aor	0.999981
5279	ENSG00000259807	AC009093.1	-0.197171	-0.0242271	0.843694	0.0113411	0.0386948	8.79801e-06	3.25113e-05	17	21	18	C1	Artery. Aorta (STARNET)	EpiXcan	0.996393	starnet_aor	0.999981
5280	ENSG00000243302	AC018638.4	0.197116	0.0175007	0.843737	0.032304	0.0259262	0.000292562	0.000896963	44	57	49	C1	Artery. Aorta (STARNET)	EpiXcan	0.996393	starnet_aor	0.999981
5281	ENSG00000105926	MPP6	-0.197109	-0.00283974	0.843742	0.0598038	0.0940156	1.77713e-12	1.20575e-11	36	116	43	C1	Artery. Aorta (STARNET)	EpiXcan	0.996393	starnet_aor	0.999981
5282	ENSG00000114021	NIT2	-0.19702	-0.0239562	0.843812	0.0179801	0.0159614	0.00442714	0.0118093	27	39	34	C1	Artery. Aorta (STARNET)	EpiXcan	0.996393	starnet_aor	0.999981
5283	ENSG00000103066	PLA2G15	0.196992	0.0244857	0.843834	0.00986674	0.0933295	2.11607e-12	1.42814e-11	13	21	17	C1	Artery. Aorta (STARNET)	EpiXcan	0.996393	starnet_aor	0.999981
5284	ENSG00000137054	POLR1E	0.196964	0.014491	0.843855	0.0315375	0.0566652	5.8572e-08	2.72107e-07	16	24	18	C1	Artery. Aorta (STARNET)	EpiXcan	0.996393	starnet_aor	0.999981
5285	ENSG00000163875	MEAF6	-0.196884	-0.0118438	0.843918	0.0363183	0.0674204	2.79214e-09	1.46216e-08	29	51	30	C1	Artery. Aorta (STARNET)	EpiXcan	0.996393	starnet_aor	0.999981
5286	ENSG00000178538	CA8	0.196662	0.00575259	0.844092	0.0461437	0.0368566	1.43445e-05	5.14952e-05	56	90	76	C1	Artery. Aorta (STARNET)	EpiXcan	0.996393	starnet_aor	0.999981
5287	ENSG00000171425	ZNF581	-0.196426	-0.0754792	0.844277	0.00105674	0.0134761	0.00948992	0.0242726	4	6	6	C1	Artery. Aorta (STARNET)	EpiXcan	0.996393	starnet_aor	0.999981
5288	ENSG00000120733	KDM3B	-0.195989	-0.0318032	0.844619	0.0122266	0.0100815	0.0243796	0.0590698	11	25	16	C1	Artery. Aorta (STARNET)	EpiXcan	0.996393	starnet_aor	0.999981
5289	ENSG00000235997	LINC01936	-0.195617	-0.0260943	0.84491	0.00906772	0.0947235	1.00258e-12	6.91538e-12	5	9	8	C1	Artery. Aorta (STARNET)	EpiXcan	0.996393	starnet_aor	0.999981
5290	ENSG00000111371	SLC38A1	0.195483	0.00307675	0.845015	0.125572	0.261445	3.11657e-36	7.15275e-35	24	43	27	C1	Artery. Aorta (STARNET)	EpiXcan	0.996393	starnet_aor	0.999981
5291	ENSG00000100889	PCK2	-0.195479	-0.0132576	0.845018	0.0245711	0.065513	5.79357e-09	2.95825e-08	9	18	13	C1	Artery. Aorta (STARNET)	EpiXcan	0.996393	starnet_aor	0.999981
5292	ENSG00000197927	C2orf27A	-0.195449	-0.0116084	0.845042	0.0607401	0.215334	1.67265e-29	2.84406e-28	12	30	19	C1	Artery. Aorta (STARNET)	EpiXcan	0.996393	starnet_aor	0.999981
5293	ENSG00000168280	KIF5C	0.195268	0.0120724	0.845183	0.0490518	0.0902043	3.49284e-12	2.31886e-11	22	48	29	C1	Artery. Aorta (STARNET)	EpiXcan	0.996393	starnet_aor	0.999981
5294	ENSG00000116962	NID1	-0.195264	-0.0313295	0.845187	0.0338749	0.0325884	4.73401e-05	0.000159609	40	68	47	C1	Artery. Aorta (STARNET)	EpiXcan	0.996393	starnet_aor	0.999981
5295	ENSG00000104290	FZD3	-0.195047	-0.0196164	0.845356	0.0298113	0.0359233	1.88541e-05	6.66864e-05	21	48	24	C1	Artery. Aorta (STARNET)	EpiXcan	0.996393	starnet_aor	0.999981
5296	ENSG00000166845	C18orf54	-0.194369	-0.0289605	0.845887	0.0257776	0.0269198	0.000234716	0.000728783	29	36	32	C1	Artery. Aorta (STARNET)	EpiXcan	0.996393	starnet_aor	0.999981
5297	ENSG00000159189	C1QC	0.194336	0.0540351	0.845912	0.0183179	0.0212072	0.00107468	0.00309929	35	56	44	C1	Artery. Aorta (STARNET)	EpiXcan	0.996393	starnet_aor	0.999981
5298	ENSG00000223768	LINC00205	-0.194299	-0.0179317	0.845942	0.0163217	0.0209968	0.000960777	0.00278598	14	26	17	C1	Artery. Aorta (STARNET)	EpiXcan	0.996393	starnet_aor	0.999981
5299	ENSG00000145734	BDP1	-0.193924	-0.0109568	0.846235	0.0600476	0.112833	7.26326e-15	5.78724e-14	53	76	61	C1	Artery. Aorta (STARNET)	EpiXcan	0.996393	starnet_aor	0.999981
5300	ENSG00000151835	SACS	0.193465	0.0161384	0.846595	0.0263391	0.0744738	4.13203e-10	2.32223e-09	35	61	44	C1	Artery. Aorta (STARNET)	EpiXcan	0.996393	starnet_aor	0.999981
5301	ENSG00000156603	MED19	0.193131	0.0191014	0.846856	0.0194779	0.0399067	5.72955e-06	2.15722e-05	16	37	21	C1	Artery. Aorta (STARNET)	EpiXcan	0.996393	starnet_aor	0.999981
5302	ENSG00000146223	RPL7L1	0.192899	0.00730504	0.847038	0.127971	0.167405	3.5466e-22	4.27766e-21	29	34	31	C1	Artery. Aorta (STARNET)	EpiXcan	0.996393	starnet_aor	0.999981
5303	ENSG00000010810	FYN	-0.192813	-0.0246552	0.847105	0.00704757	0.0238849	0.000510451	0.00152255	7	17	8	C1	Artery. Aorta (STARNET)	EpiXcan	0.996393	starnet_aor	0.999981
5304	ENSG00000183431	SF3A3	0.192796	0.0216072	0.847118	0.0224433	0.103289	9.6833e-14	7.13081e-13	10	22	14	C1	Artery. Aorta (STARNET)	EpiXcan	0.996393	starnet_aor	0.999981
5305	ENSG00000125124	BBS2	0.192412	0.00425944	0.84742	0.14942	0.374312	1.5168e-56	6.57882e-55	20	35	25	C1	Artery. Aorta (STARNET)	EpiXcan	0.996393	starnet_aor	0.999981
5306	ENSG00000174721	FGFBP3	0.192234	0.0434316	0.847559	0.00251239	0.0317746	5.62423e-05	0.000188013	12	19	18	C1	Artery. Aorta (STARNET)	EpiXcan	0.996393	starnet_aor	0.999981
5307	ENSG00000250490	LINC02145	-0.191984	-0.0125166	0.847754	0.0244817	0.228476	4.99672e-31	9.21004e-30	14	24	18	C1	Artery. Aorta (STARNET)	EpiXcan	0.996393	starnet_aor	0.999981
5308	ENSG00000249853	HS3ST5	-0.191658	-0.0593583	0.84801	0.00865333	0.0182704	0.00230353	0.00636121	26	42	29	C1	Artery. Aorta (STARNET)	EpiXcan	0.996393	starnet_aor	0.999981
5309	ENSG00000212694	LINC01089	-0.191475	-0.020613	0.848153	0.0165277	0.0693955	1.85783e-09	9.8908e-09	8	11	9	C1	Artery. Aorta (STARNET)	EpiXcan	0.996393	starnet_aor	0.999981
5310	ENSG00000136449	MYCBPAP	0.191397	0.00470027	0.848214	0.148385	0.188041	5.17281e-25	7.10406e-24	27	60	29	C1	Artery. Aorta (STARNET)	EpiXcan	0.996393	starnet_aor	0.999981
5311	ENSG00000273148	AL035563.1	0.191151	0.0190926	0.848407	0.0211315	0.0102401	0.0234453	0.0569678	36	45	43	C1	Artery. Aorta (STARNET)	EpiXcan	0.996393	starnet_aor	0.999981
5312	ENSG00000230069	LRRC37A15P	-0.191005	-0.0116922	0.848522	0.0490474	0.0994949	3.54345e-13	2.51997e-12	17	26	20	C1	Artery. Aorta (STARNET)	EpiXcan	0.996393	starnet_aor	0.999981
5313	ENSG00000162434	JAK1	0.190997	0.0280794	0.848528	0.008262	0.0226347	0.00064528	0.00190568	7	24	9	C1	Artery. Aorta (STARNET)	EpiXcan	0.996393	starnet_aor	0.999981
5314	ENSG00000118515	SGK1	0.190938	-0.0104225	0.848574	0.026744	0.0388518	7.14041e-06	2.6636e-05	25	35	28	C1	Artery. Aorta (STARNET)	EpiXcan	0.996393	starnet_aor	0.999981
5315	ENSG00000128591	FLNC	-0.190774	-0.021685	0.848702	0.0285929	0.0700485	1.15176e-09	6.2378e-09	14	23	17	C1	Artery. Aorta (STARNET)	EpiXcan	0.996393	starnet_aor	0.999981
5316	ENSG00000134324	LPIN1	-0.190741	-0.0156448	0.848728	0.0969087	0.148222	1.10085e-19	1.16168e-18	22	47	24	C1	Artery. Aorta (STARNET)	EpiXcan	0.996393	starnet_aor	0.999981
5317	ENSG00000120539	MASTL	-0.190231	-0.00522974	0.849128	0.178004	0.429729	1.34382e-68	8.25322e-67	40	62	53	C1	Artery. Aorta (STARNET)	EpiXcan	0.996393	starnet_aor	0.999981
5318	ENSG00000031081	ARHGAP31	-0.190132	-0.00636768	0.849206	0.0270675	0.0539111	1.40813e-07	6.30885e-07	21	47	25	C1	Artery. Aorta (STARNET)	EpiXcan	0.996393	starnet_aor	0.999981
5319	ENSG00000022277	RTFDC1	-0.190046	-0.0218437	0.849273	0.0131194	0.0258461	0.00029274	0.000897331	16	23	18	C1	Artery. Aorta (STARNET)	EpiXcan	0.996393	starnet_aor	0.999981
5320	ENSG00000182919	C11orf54	-0.189942	-0.00391356	0.849355	0.276924	0.70843	6.54504e-166	4.78536e-163	21	94	28	C1	Artery. Aorta (STARNET)	EpiXcan	0.996393	starnet_aor	0.999981
5321	ENSG00000136250	AOAH	0.189717	0.0167437	0.849531	0.0157339	0.117378	2.01959e-15	1.65645e-14	21	38	31	C1	Artery. Aorta (STARNET)	EpiXcan	0.996393	starnet_aor	0.999981
5322	ENSG00000174652	ZNF266	-0.18964	-0.00354055	0.849592	0.400542	0.664289	2.53344e-142	1.11139e-139	31	45	38	C1	Artery. Aorta (STARNET)	EpiXcan	0.996393	starnet_aor	0.999981
5323	ENSG00000251429	AC098679.3	0.189019	0.00810592	0.850078	0.0468862	0.291856	1.92282e-41	5.30989e-40	21	28	24	C1	Artery. Aorta (STARNET)	EpiXcan	0.996393	starnet_aor	0.999981
5324	ENSG00000037042	TUBG2	0.188975	0.0403559	0.850113	0.00861892	0.121938	3.91831e-16	3.34232e-15	14	30	22	C1	Artery. Aorta (STARNET)	EpiXcan	0.996393	starnet_aor	0.999981
5325	ENSG00000133739	LRRCC1	0.188921	0.0136647	0.850155	0.139251	0.23137	1.93577e-31	3.63347e-30	47	88	55	C1	Artery. Aorta (STARNET)	EpiXcan	0.996393	starnet_aor	0.999981
5326	ENSG00000186314	PRELID2	0.188318	-0.00537613	0.850628	0.0148404	0.0457981	1.11302e-06	4.54623e-06	13	32	20	C1	Artery. Aorta (STARNET)	EpiXcan	0.996393	starnet_aor	0.999981
5327	ENSG00000186399	GOLGA8R	0.188053	0.00915492	0.850835	0.0531869	0.131334	2.24528e-17	2.06555e-16	16	63	21	C1	Artery. Aorta (STARNET)	EpiXcan	0.996393	starnet_aor	0.999981
5328	ENSG00000131966	ACTR10	-0.187874	-0.0115168	0.850976	0.0156432	0.0398929	3.90688e-06	1.50153e-05	4	8	5	C1	Artery. Aorta (STARNET)	EpiXcan	0.996393	starnet_aor	0.999981
5329	ENSG00000103966	EHD4	-0.187698	-0.0138567	0.851113	0.0571366	0.096817	6.83233e-13	4.76401e-12	17	35	19	C1	Artery. Aorta (STARNET)	EpiXcan	0.996393	starnet_aor	0.999981
5330	ENSG00000134013	LOXL2	-0.18769	-0.0125438	0.85112	0.0342134	0.0971995	3.4288e-13	2.44637e-12	35	55	42	C1	Artery. Aorta (STARNET)	EpiXcan	0.996393	starnet_aor	0.999981
5331	ENSG00000260552	AC023043.1	0.187625	0.017274	0.85117	0.0202056	0.0666584	4.18113e-09	2.15789e-08	14	24	19	C1	Artery. Aorta (STARNET)	EpiXcan	0.996393	starnet_aor	0.999981
5332	ENSG00000233369	GTF2IP4	-0.187292	-0.0630569	0.851432	0.015288	0.0426082	2.89476e-06	1.13095e-05	8	22	12	C1	Artery. Aorta (STARNET)	EpiXcan	0.996393	starnet_aor	0.999981
5333	ENSG00000117569	PTBP2	0.187208	0.0452902	0.851497	0.00314971	0.0133773	0.00963714	0.0246204	11	48	13	C1	Artery. Aorta (STARNET)	EpiXcan	0.996393	starnet_aor	0.999981
5334	ENSG00000142207	URB1	0.1872	-0.00379798	0.851504	0.0428758	0.0517832	1.43561e-07	6.42636e-07	25	40	28	C1	Artery. Aorta (STARNET)	EpiXcan	0.996393	starnet_aor	0.999981
5335	ENSG00000107874	CUEDC2	-0.18695	-0.0353893	0.8517	0.00405003	0.0129395	0.0103212	0.0262587	1	8	1	C1	Artery. Aorta (STARNET)	EpiXcan	0.996393	starnet_aor	0.999981
5336	ENSG00000205213	LGR4	-0.186898	-0.0285793	0.851741	0.00708074	0.0178838	0.00262614	0.00719516	8	11	8	C1	Artery. Aorta (STARNET)	EpiXcan	0.996393	starnet_aor	0.999981
5337	ENSG00000260832	AC125793.1	-0.186862	-0.00615911	0.851769	0.118519	0.218673	5.62763e-30	9.77451e-29	26	56	45	C1	Artery. Aorta (STARNET)	EpiXcan	0.996393	starnet_aor	0.999981
5338	ENSG00000118217	ATF6	-0.186858	-0.0166595	0.851772	0.0161495	0.0547811	7.23148e-08	3.33931e-07	31	44	37	C1	Artery. Aorta (STARNET)	EpiXcan	0.996393	starnet_aor	0.999981
5339	ENSG00000203326	ZNF525	0.186785	0.0154158	0.851829	0.0191862	0.0568954	5.75309e-08	2.67352e-07	12	19	15	C1	Artery. Aorta (STARNET)	EpiXcan	0.996393	starnet_aor	0.999981
5340	ENSG00000243646	IL10RB	-0.186718	-0.00761574	0.851881	0.0491662	0.049735	3.59074e-07	1.54562e-06	33	48	38	C1	Artery. Aorta (STARNET)	EpiXcan	0.996393	starnet_aor	0.999981
5341	ENSG00000095564	BTAF1	-0.186625	-0.00702379	0.851955	0.0594431	0.093603	1.87582e-12	1.2699e-11	48	70	59	C1	Artery. Aorta (STARNET)	EpiXcan	0.996393	starnet_aor	0.999981
5342	ENSG00000197992	CLEC9A	0.185928	0.0153324	0.852502	0.0518797	0.0321287	5.11677e-05	0.000171748	44	94	56	C1	Artery. Aorta (STARNET)	EpiXcan	0.996393	starnet_aor	0.999981
5343	ENSG00000214357	NEURL1B	-0.185875	-0.00367341	0.852543	0.0202481	0.0465248	1.07707e-06	4.40642e-06	16	38	21	C1	Artery. Aorta (STARNET)	EpiXcan	0.996393	starnet_aor	0.999981
5344	ENSG00000035403	VCL	-0.185724	-0.00977649	0.852661	0.0492919	0.103738	8.60997e-14	6.37404e-13	29	46	34	C1	Artery. Aorta (STARNET)	EpiXcan	0.996393	starnet_aor	0.999981
5345	ENSG00000223842	AL360093.1	0.185591	0.0313403	0.852765	0.00619574	0.0161878	0.00416964	0.0111476	5	53	6	C1	Artery. Aorta (STARNET)	EpiXcan	0.996393	starnet_aor	0.999981
5346	ENSG00000170919	TPT1-AS1	0.185525	0.0306807	0.852818	0.0556682	0.0128642	0.0112266	0.0284586	75	110	90	C1	Artery. Aorta (STARNET)	EpiXcan	0.996393	starnet_aor	0.999981
5347	ENSG00000175928	LRRN1	-0.184812	-0.0242431	0.853376	0.0121399	0.0405731	5.2944e-06	2.00272e-05	33	56	44	C1	Artery. Aorta (STARNET)	EpiXcan	0.996393	starnet_aor	0.999981
5348	ENSG00000179344	HLA-DQB1	-0.184574	-0.00308529	0.853564	0.342805	0.715728	8.73274e-169	7.44903e-166	24	60	32	C1	Artery. Aorta (STARNET)	EpiXcan	0.996393	starnet_aor	0.999981
5349	ENSG00000225217	HSPA7	0.184414	0.0016959	0.853689	0.260679	0.232073	1.23891e-31	2.34842e-30	108	211	124	C1	Artery. Aorta (STARNET)	EpiXcan	0.996393	starnet_aor	0.999981
5350	ENSG00000162341	TPCN2	0.184411	0.00294524	0.853691	0.0209404	0.0268322	0.000210934	0.000659476	18	35	21	C1	Artery. Aorta (STARNET)	EpiXcan	0.996393	starnet_aor	0.999981
5351	ENSG00000136436	CALCOCO2	-0.184177	-0.0376775	0.853875	0.0195914	0.0460412	8.85304e-07	3.65992e-06	21	63	24	C1	Artery. Aorta (STARNET)	EpiXcan	0.996393	starnet_aor	0.999981
5352	ENSG00000183506	PI4KAP2	-0.184078	-0.0052165	0.853952	0.167514	0.249001	2.33329e-34	4.95509e-33	55	112	68	C1	Artery. Aorta (STARNET)	EpiXcan	0.996393	starnet_aor	0.999981
5353	ENSG00000188662	HILS1	0.184032	0.0230558	0.853988	0.0115833	0.0339887	3.19355e-05	0.000109941	8	11	9	C1	Artery. Aorta (STARNET)	EpiXcan	0.996393	starnet_aor	0.999981
5354	ENSG00000267058	AC006213.2	-0.183753	-0.017885	0.854207	0.0308235	0.0788806	8.9996e-11	5.38293e-10	22	64	28	C1	Artery. Aorta (STARNET)	EpiXcan	0.996393	starnet_aor	0.999981
5355	ENSG00000169902	TPST1	0.18371	0.0408745	0.854241	0.012266	0.0163924	0.00393893	0.0105547	11	35	16	C1	Artery. Aorta (STARNET)	EpiXcan	0.996393	starnet_aor	0.999981
5356	ENSG00000157637	SLC38A10	0.183576	0.00660259	0.854346	0.102112	0.206223	6.24744e-28	9.92994e-27	28	45	34	C1	Artery. Aorta (STARNET)	EpiXcan	0.996393	starnet_aor	0.999981
5357	ENSG00000135976	ANKRD36	-0.18336	-0.0066939	0.854516	0.226851	0.402518	9.27776e-63	4.8618e-61	17	38	20	C1	Artery. Aorta (STARNET)	EpiXcan	0.996393	starnet_aor	0.999981
5358	ENSG00000118965	WDR35	0.182089	0.0129207	0.855513	0.0239115	0.0561667	5.21607e-08	2.43058e-07	20	34	28	C1	Artery. Aorta (STARNET)	EpiXcan	0.996393	starnet_aor	0.999981
5359	ENSG00000118526	TCF21	0.181929	0.0139913	0.855639	0.038978	0.0663911	3.55321e-09	1.84435e-08	13	36	22	C1	Artery. Aorta (STARNET)	EpiXcan	0.996393	starnet_aor	0.999981
5360	ENSG00000160226	C21orf2	-0.181519	-0.0138836	0.85596	0.0726358	0.162341	1.83922e-21	2.14259e-20	38	63	53	C1	Artery. Aorta (STARNET)	EpiXcan	0.996393	starnet_aor	0.999981
5361	ENSG00000110218	PANX1	0.181513	0.0106922	0.855965	0.060259	0.109352	1.75192e-14	1.36197e-13	26	38	31	C1	Artery. Aorta (STARNET)	EpiXcan	0.996393	starnet_aor	0.999981
5362	ENSG00000249002	AC096745.1	0.181476	-0.00286392	0.855994	0.0615342	0.0412231	4.12545e-06	1.58079e-05	51	68	67	C1	Artery. Aorta (STARNET)	EpiXcan	0.996393	starnet_aor	0.999981
5363	ENSG00000173083	HPSE	-0.181382	-0.0378078	0.856068	0.0292255	0.0196404	0.0016539	0.00465346	21	29	21	C1	Artery. Aorta (STARNET)	EpiXcan	0.996393	starnet_aor	0.999981
5364	ENSG00000153902	LGI4	-0.181179	-0.186267	0.856227	0.000930663	0.0470004	7.89018e-07	3.27953e-06	3	8	5	C1	Artery. Aorta (STARNET)	EpiXcan	0.996393	starnet_aor	0.999981
5365	ENSG00000205084	TMEM231	-0.180918	-0.0129633	0.856432	0.0250153	0.073747	4.3471e-10	2.43685e-09	17	30	22	C1	Artery. Aorta (STARNET)	EpiXcan	0.996393	starnet_aor	0.999981
5366	ENSG00000101236	RNF24	0.180691	0.0072165	0.85661	0.0248819	0.0428658	2.95241e-06	1.15229e-05	45	77	56	C1	Artery. Aorta (STARNET)	EpiXcan	0.996393	starnet_aor	0.999981
5367	ENSG00000138463	DIRC2	-0.180426	-0.0095402	0.856818	0.0257333	0.0287069	0.00014054	0.00044843	39	52	42	C1	Artery. Aorta (STARNET)	EpiXcan	0.996393	starnet_aor	0.999981
5368	ENSG00000240303	ACAD11	-0.180371	-0.00741614	0.856861	0.0586513	0.121214	5.71179e-16	4.82391e-15	15	18	18	C1	Artery. Aorta (STARNET)	EpiXcan	0.996393	starnet_aor	0.999981
5369	ENSG00000123965	PMS2P5	-0.180152	-0.00303197	0.857033	0.00811245	0.0181449	0.00245328	0.00674807	17	44	21	C1	Artery. Aorta (STARNET)	EpiXcan	0.996393	starnet_aor	0.999981
5370	ENSG00000253932	AC019270.1	-0.180135	-0.0235896	0.857047	0.0122619	0.0108992	0.0178846	0.0442262	11	21	17	C1	Artery. Aorta (STARNET)	EpiXcan	0.996393	starnet_aor	0.999981
5371	ENSG00000187720	THSD4	-0.18001	-0.00526235	0.857144	0.0846091	0.155768	1.69055e-20	1.86337e-19	17	22	19	C1	Artery. Aorta (STARNET)	EpiXcan	0.996393	starnet_aor	0.999981
5372	ENSG00000146109	ABT1	0.179866	0.049447	0.857258	0.0021798	0.0182248	0.00249334	0.0068558	3	20	8	C1	Artery. Aorta (STARNET)	EpiXcan	0.996393	starnet_aor	0.999981
5373	ENSG00000245275	SAP30L-AS1	0.1797	0.000689357	0.857388	0.0606241	0.0368071	1.43574e-05	5.15176e-05	70	105	87	C1	Artery. Aorta (STARNET)	EpiXcan	0.996393	starnet_aor	0.999981
5374	ENSG00000064225	ST3GAL6	0.17888	0.0290361	0.858032	0.00701327	0.0193623	0.00170871	0.00479977	12	53	13	C1	Artery. Aorta (STARNET)	EpiXcan	0.996393	starnet_aor	0.999981
5375	ENSG00000103479	RBL2	-0.178264	-0.0125727	0.858515	0.0248538	0.0896826	5.97315e-12	3.90761e-11	16	21	19	C1	Artery. Aorta (STARNET)	EpiXcan	0.996393	starnet_aor	0.999981
5376	ENSG00000170390	DCLK2	0.178116	0.00804515	0.858632	0.0359922	0.118013	6.15811e-16	5.18375e-15	12	33	17	C1	Artery. Aorta (STARNET)	EpiXcan	0.996393	starnet_aor	0.999981
5377	ENSG00000167615	LENG8	0.178009	0.0184297	0.858716	0.00833532	0.0576328	2.94256e-08	1.40223e-07	5	10	8	C1	Artery. Aorta (STARNET)	EpiXcan	0.996393	starnet_aor	0.999981
5378	ENSG00000145362	ANK2	0.17762	0.0168415	0.859022	0.0127711	0.0136234	0.00870697	0.0223938	19	27	21	C1	Artery. Aorta (STARNET)	EpiXcan	0.996393	starnet_aor	0.999981
5379	ENSG00000100288	CHKB	-0.177501	-0.0325528	0.859115	0.00948528	0.100444	2.04558e-13	1.4836e-12	7	11	8	C1	Artery. Aorta (STARNET)	EpiXcan	0.996393	starnet_aor	0.999981
5380	ENSG00000145476	CYP4V2	0.17732	0.003868	0.859257	0.28392	0.439467	1.6606e-70	1.099e-68	54	82	66	C1	Artery. Aorta (STARNET)	EpiXcan	0.996393	starnet_aor	0.999981
5381	ENSG00000197181	PIWIL2	-0.177194	-0.00445678	0.859356	0.207936	0.338342	4.34843e-50	1.55269e-48	20	23	21	C1	Artery. Aorta (STARNET)	EpiXcan	0.996393	starnet_aor	0.999981
5382	ENSG00000241945	PWP2	-0.176437	-0.0273279	0.859951	0.00228439	0.0642703	4.86769e-09	2.50045e-08	3	9	7	C1	Artery. Aorta (STARNET)	EpiXcan	0.996393	starnet_aor	0.999981
5383	ENSG00000249846	LINC02021	-0.176325	-0.00463516	0.860039	0.136633	0.457667	2.16688e-76	1.68885e-74	14	21	17	C1	Artery. Aorta (STARNET)	EpiXcan	0.996393	starnet_aor	0.999981
5384	ENSG00000159228	CBR1	0.176317	0.0120927	0.860045	0.0365835	0.0603476	1.54854e-08	7.58658e-08	13	22	14	C1	Artery. Aorta (STARNET)	EpiXcan	0.996393	starnet_aor	0.999981
5385	ENSG00000149743	TRPT1	0.176311	0.0241324	0.86005	0.0437868	0.0314962	6.72764e-05	0.000222573	36	52	40	C1	Artery. Aorta (STARNET)	EpiXcan	0.996393	starnet_aor	0.999981
5386	ENSG00000137106	GRHPR	-0.176028	-0.00728049	0.860272	0.0985708	0.175968	1.50187e-23	1.94268e-22	9	14	9	C1	Artery. Aorta (STARNET)	EpiXcan	0.996393	starnet_aor	0.999981
5387	ENSG00000215447	BX322557.1	0.175892	0.0102823	0.860379	0.0544791	0.0793622	8.0459e-11	4.82565e-10	18	43	18	C1	Artery. Aorta (STARNET)	EpiXcan	0.996393	starnet_aor	0.999981
5388	ENSG00000165915	SLC39A13	0.17561	0.242948	0.8606	6.82773e-05	0.0149887	0.00592207	0.0155565	1	5	3	C1	Artery. Aorta (STARNET)	EpiXcan	0.996393	starnet_aor	0.999981
5389	ENSG00000188878	FBF1	-0.175461	-0.0182515	0.860717	0.0130001	0.0202474	0.00138069	0.00392287	7	19	8	C1	Artery. Aorta (STARNET)	EpiXcan	0.996393	starnet_aor	0.999981
5390	ENSG00000163655	GMPS	-0.175383	-0.00903456	0.860778	0.0946324	0.110656	7.27964e-15	5.79728e-14	48	62	53	C1	Artery. Aorta (STARNET)	EpiXcan	0.996393	starnet_aor	0.999981
5391	ENSG00000230183	CNOT6LP1	0.175235	0.00559943	0.860895	0.0564071	0.129188	1.78151e-17	1.65177e-16	48	92	59	C1	Artery. Aorta (STARNET)	EpiXcan	0.996393	starnet_aor	0.999981
5392	ENSG00000035141	FAM136A	-0.174828	-0.0304384	0.861214	0.0256038	0.0166487	0.0038255	0.0102633	33	48	43	C1	Artery. Aorta (STARNET)	EpiXcan	0.996393	starnet_aor	0.999981
5393	ENSG00000144401	METTL21A	-0.174719	-0.0117277	0.8613	0.027761	0.0860037	1.35724e-11	8.63617e-11	20	29	23	C1	Artery. Aorta (STARNET)	EpiXcan	0.996393	starnet_aor	0.999981
5394	ENSG00000163975	MELTF	-0.174266	-0.0212599	0.861656	0.0423258	0.0590494	2.42284e-08	1.16469e-07	24	42	31	C1	Artery. Aorta (STARNET)	EpiXcan	0.996393	starnet_aor	0.999981
5395	ENSG00000100596	SPTLC2	0.173815	0.00722299	0.862011	0.0146945	0.012738	0.011131	0.0282209	29	43	35	C1	Artery. Aorta (STARNET)	EpiXcan	0.996393	starnet_aor	0.999981
5396	ENSG00000269893	SNHG8	-0.173799	-0.00932053	0.862023	0.0369221	0.0838906	2.08009e-11	1.30571e-10	9	13	10	C1	Artery. Aorta (STARNET)	EpiXcan	0.996393	starnet_aor	0.999981
5397	ENSG00000120253	NUP43	0.173796	0.0109058	0.862026	0.0387261	0.120996	7.2928e-16	6.11544e-15	19	31	25	C1	Artery. Aorta (STARNET)	EpiXcan	0.996393	starnet_aor	0.999981
5398	ENSG00000115073	ACTR1B	-0.173748	-0.0178888	0.862064	0.0281139	0.0638539	6.65111e-09	3.37884e-08	2	4	2	C1	Artery. Aorta (STARNET)	EpiXcan	0.996393	starnet_aor	0.999981
5399	ENSG00000167280	ENGASE	0.173728	0.00522423	0.86208	0.115459	0.16788	2.9735e-22	3.59772e-21	17	23	19	C1	Artery. Aorta (STARNET)	EpiXcan	0.996393	starnet_aor	0.999981
5400	ENSG00000134744	ZCCHC11	-0.173665	-0.0152462	0.862129	0.0139628	0.0518803	2.4292e-07	1.06111e-06	24	50	31	C1	Artery. Aorta (STARNET)	EpiXcan	0.996393	starnet_aor	0.999981
5401	ENSG00000143457	GOLPH3L	-0.173584	-0.0067186	0.862192	0.0636495	0.0846165	2.64589e-11	1.64407e-10	29	44	35	C1	Artery. Aorta (STARNET)	EpiXcan	0.996393	starnet_aor	0.999981
5402	ENSG00000228538	AC009411.1	-0.173445	-0.025079	0.862302	0.0230072	0.0544397	9.94121e-08	4.52259e-07	9	15	10	C1	Artery. Aorta (STARNET)	EpiXcan	0.996393	starnet_aor	0.999981
5403	ENSG00000152503	TRIM36	-0.173373	-0.0204693	0.862358	0.00468392	0.0259084	0.000293984	0.000900963	3	19	3	C1	Artery. Aorta (STARNET)	EpiXcan	0.996393	starnet_aor	0.999981
5404	ENSG00000196335	STK31	0.172545	0.00836335	0.863009	0.0274635	0.0491555	4.72946e-07	2.01097e-06	15	17	16	C1	Artery. Aorta (STARNET)	EpiXcan	0.996393	starnet_aor	0.999981
5405	ENSG00000132823	OSER1	0.171854	0.0190761	0.863552	0.0253677	0.0352127	2.38147e-05	8.3273e-05	26	34	32	C1	Artery. Aorta (STARNET)	EpiXcan	0.996393	starnet_aor	0.999981
5406	ENSG00000136738	STAM	-0.1717	-0.0116232	0.863673	0.0147739	0.0587518	3.46662e-08	1.64279e-07	16	23	19	C1	Artery. Aorta (STARNET)	EpiXcan	0.996393	starnet_aor	0.999981
5407	ENSG00000126746	ZNF384	-0.171598	-0.0180801	0.863753	0.0169203	0.0518211	2.52693e-07	1.10286e-06	2	9	4	C1	Artery. Aorta (STARNET)	EpiXcan	0.996393	starnet_aor	0.999981
5408	ENSG00000135749	PCNX2	0.171514	0.0162744	0.86382	0.0353817	0.0755073	2.43588e-10	1.39815e-09	15	27	19	C1	Artery. Aorta (STARNET)	EpiXcan	0.996393	starnet_aor	0.999981
5409	ENSG00000099817	POLR2E	0.171142	0.00296437	0.864112	0.0837934	0.190176	5.02216e-26	7.2677e-25	32	41	39	C1	Artery. Aorta (STARNET)	EpiXcan	0.996393	starnet_aor	0.999981
5410	ENSG00000149596	JPH2	-0.170839	-0.00699979	0.86435	0.0725242	0.0472866	9.00874e-07	3.72329e-06	51	81	63	C1	Artery. Aorta (STARNET)	EpiXcan	0.996393	starnet_aor	0.999981
5411	ENSG00000251600	AC139713.2	-0.170615	-0.0114165	0.864527	0.0367171	0.0836311	2.45255e-11	1.5264e-10	34	70	46	C1	Artery. Aorta (STARNET)	EpiXcan	0.996393	starnet_aor	0.999981
5412	ENSG00000124226	RNF114	-0.170094	-0.0170718	0.864936	0.0160194	0.0481138	6.34869e-07	2.6626e-06	7	15	10	C1	Artery. Aorta (STARNET)	EpiXcan	0.996393	starnet_aor	0.999981
5413	ENSG00000124549	BTN2A3P	-0.170064	-0.00789852	0.864959	0.0758141	0.251665	3.54895e-35	7.81788e-34	20	55	24	C1	Artery. Aorta (STARNET)	EpiXcan	0.996393	starnet_aor	0.999981
5414	ENSG00000121892	PDS5A	-0.170006	-0.0212729	0.865005	0.00817184	0.020183	0.00146416	0.00414927	10	13	12	C1	Artery. Aorta (STARNET)	EpiXcan	0.996393	starnet_aor	0.999981
5415	ENSG00000161048	NAPEPLD	0.169256	0.00675438	0.865595	0.0352012	0.0958208	9.7663e-13	6.74547e-12	22	45	25	C1	Artery. Aorta (STARNET)	EpiXcan	0.996393	starnet_aor	0.999981
5416	ENSG00000198056	PRIM1	-0.169249	-0.017265	0.865601	0.0190739	0.019371	0.00182866	0.00511798	11	18	12	C1	Artery. Aorta (STARNET)	EpiXcan	0.996393	starnet_aor	0.999981
5417	ENSG00000176124	DLEU1	0.169243	0.020227	0.865605	0.0102335	0.0133926	0.00934883	0.0239316	14	15	15	C1	Artery. Aorta (STARNET)	EpiXcan	0.996393	starnet_aor	0.999981
5418	ENSG00000244694	PTCHD4	-0.169188	-0.0110009	0.865649	0.0145715	0.0404511	5.63692e-06	2.12391e-05	11	22	20	C1	Artery. Aorta (STARNET)	EpiXcan	0.996393	starnet_aor	0.999981
5419	ENSG00000197971	MBP	-0.168881	0.00224459	0.86589	0.0643205	0.0653992	5.12812e-09	2.62808e-08	44	58	49	C1	Artery. Aorta (STARNET)	EpiXcan	0.996393	starnet_aor	0.999981
5420	ENSG00000143753	DEGS1	-0.168548	-0.0416275	0.866152	0.0200565	0.0596136	2.89494e-08	1.3804e-07	34	43	40	C1	Artery. Aorta (STARNET)	EpiXcan	0.996393	starnet_aor	0.999981
5421	ENSG00000257335	MGAM	-0.168186	-0.0060655	0.866437	0.0299441	0.095524	8.74818e-13	6.06135e-12	14	47	15	C1	Artery. Aorta (STARNET)	EpiXcan	0.996393	starnet_aor	0.999981
5422	ENSG00000166478	ZNF143	-0.168041	-0.00563076	0.866551	0.0396157	0.0671871	3.14141e-09	1.63614e-08	54	85	62	C1	Artery. Aorta (STARNET)	EpiXcan	0.996393	starnet_aor	0.999981
5423	ENSG00000111788	AC009533.1	0.167994	0.00485446	0.866588	0.0582342	0.0252688	0.000362926	0.00110104	40	110	51	C1	Artery. Aorta (STARNET)	EpiXcan	0.996393	starnet_aor	0.999981
5424	ENSG00000118939	UCHL3	-0.16799	-0.0128348	0.866591	0.0294533	0.0793253	7.57858e-11	4.55783e-10	14	34	16	C1	Artery. Aorta (STARNET)	EpiXcan	0.996393	starnet_aor	0.999981
5425	ENSG00000231259	AC125232.1	0.167987	0.0136811	0.866594	0.0261672	0.0493874	3.48416e-07	1.50139e-06	5	8	5	C1	Artery. Aorta (STARNET)	EpiXcan	0.996393	starnet_aor	0.999981
5426	ENSG00000268364	SMC5-AS1	0.167882	0.0081995	0.866676	0.0468111	0.10972	1.73821e-14	1.352e-13	18	19	19	C1	Artery. Aorta (STARNET)	EpiXcan	0.996393	starnet_aor	0.999981
5427	ENSG00000189298	ZKSCAN3	-0.167727	-0.0212275	0.866798	0.00692239	0.0369287	1.49038e-05	5.33533e-05	8	9	9	C1	Artery. Aorta (STARNET)	EpiXcan	0.996393	starnet_aor	0.999981
5428	ENSG00000145979	TBC1D7	-0.167592	-0.00711776	0.866904	0.0196703	0.0342908	3.00768e-05	0.000103845	22	33	27	C1	Artery. Aorta (STARNET)	EpiXcan	0.996393	starnet_aor	0.999981
5429	ENSG00000091136	LAMB1	0.167395	0.00981578	0.867059	0.0457203	0.107912	1.10232e-14	8.67506e-14	21	30	26	C1	Artery. Aorta (STARNET)	EpiXcan	0.996393	starnet_aor	0.999981
5430	ENSG00000168826	ZBTB49	0.167148	0.0172488	0.867253	0.0351736	0.0140937	0.00779874	0.0201994	58	71	67	C1	Artery. Aorta (STARNET)	EpiXcan	0.996393	starnet_aor	0.999981
5431	ENSG00000189149	CRYM-AS1	0.167127	0.0212848	0.86727	0.00913178	0.0147077	0.00583343	0.0153446	19	27	23	C1	Artery. Aorta (STARNET)	EpiXcan	0.996393	starnet_aor	0.999981
5432	ENSG00000093134	VNN3	-0.167125	-0.0202538	0.867272	0.00715817	0.0609933	1.90064e-08	9.22911e-08	6	17	9	C1	Artery. Aorta (STARNET)	EpiXcan	0.996393	starnet_aor	0.999981
5433	ENSG00000159263	SIM2	-0.167057	-0.0516366	0.867326	0.00447367	0.0323507	5.1496e-05	0.000172786	7	12	9	C1	Artery. Aorta (STARNET)	EpiXcan	0.996393	starnet_aor	0.999981
5434	ENSG00000106511	MEOX2	-0.166901	-0.00722894	0.867448	0.02937	0.0818101	2.78301e-11	1.72508e-10	30	71	35	C1	Artery. Aorta (STARNET)	EpiXcan	0.996393	starnet_aor	0.999981
5435	ENSG00000153802	TMPRSS11D	-0.166731	-0.00408887	0.867582	0.165201	0.512981	5.32799e-89	5.60315e-87	24	37	31	C1	Artery. Aorta (STARNET)	EpiXcan	0.996393	starnet_aor	0.999981
5436	ENSG00000061273	HDAC7	-0.166673	-0.0262343	0.867627	0.0224286	0.0195612	0.00165781	0.00466361	32	40	37	C1	Artery. Aorta (STARNET)	EpiXcan	0.996393	starnet_aor	0.999981
5437	ENSG00000137070	IL11RA	-0.166323	-0.0149325	0.867903	0.0180724	0.037587	1.07921e-05	3.94621e-05	8	17	9	C1	Artery. Aorta (STARNET)	EpiXcan	0.996393	starnet_aor	0.999981
5438	ENSG00000189306	RRP7A	-0.166121	0.000297998	0.868062	0.165326	0.440694	6.68058e-71	4.45972e-69	40	125	50	C1	Artery. Aorta (STARNET)	EpiXcan	0.996393	starnet_aor	0.999981
5439	ENSG00000142156	COL6A1	-0.165883	-0.00697833	0.868249	0.263104	0.321096	4.60507e-47	1.52384e-45	33	71	46	C1	Artery. Aorta (STARNET)	EpiXcan	0.996393	starnet_aor	0.999981
5440	ENSG00000151838	CCDC175	-0.165481	-0.004866	0.868566	0.25737	0.335256	5.63231e-49	1.94334e-47	39	68	42	C1	Artery. Aorta (STARNET)	EpiXcan	0.996393	starnet_aor	0.999981
5441	ENSG00000100330	MTMR3	-0.165017	-0.0136984	0.868931	0.0360454	0.10911	1.71679e-14	1.33669e-13	18	38	25	C1	Artery. Aorta (STARNET)	EpiXcan	0.996393	starnet_aor	0.999981
5442	ENSG00000172273	HINFP	0.164559	0.0235289	0.869291	0.00526914	0.0125237	0.012192	0.0307585	7	11	9	C1	Artery. Aorta (STARNET)	EpiXcan	0.996393	starnet_aor	0.999981
5443	ENSG00000228695	CES1P1	0.164314	0.00182639	0.869484	0.321073	0.477624	1.02559e-79	8.79714e-78	39	141	48	C1	Artery. Aorta (STARNET)	EpiXcan	0.996393	starnet_aor	0.999981
5444	ENSG00000105499	PLA2G4C	0.16417	0.000623001	0.869597	0.244656	0.340388	1.35712e-51	5.04535e-50	69	185	84	C1	Artery. Aorta (STARNET)	EpiXcan	0.996393	starnet_aor	0.999981
5445	ENSG00000086062	B4GALT1	-0.16401	-0.00494494	0.869724	0.0294504	0.0518396	2.3599e-07	1.0326e-06	22	30	25	C1	Artery. Aorta (STARNET)	EpiXcan	0.996393	starnet_aor	0.999981
5446	ENSG00000054965	FAM168A	-0.163934	-0.0469968	0.869783	0.00705119	0.0102358	0.0237505	0.0576455	11	24	12	C1	Artery. Aorta (STARNET)	EpiXcan	0.996393	starnet_aor	0.999981
5447	ENSG00000113263	ITK	0.163929	-0.00942773	0.869787	0.00979964	0.0111336	0.0182806	0.0451255	7	7	7	C1	Artery. Aorta (STARNET)	EpiXcan	0.996393	starnet_aor	0.999981
5448	ENSG00000273295	AP000350.6	-0.163918	-0.00504367	0.869796	0.0739315	0.698729	1.82827e-159	1.16964e-156	21	28	25	C1	Artery. Aorta (STARNET)	EpiXcan	0.996393	starnet_aor	0.999981
5449	ENSG00000214113	LYRM4	0.163873	0.00479274	0.869831	0.142296	0.218104	1.60663e-29	2.73483e-28	48	66	54	C1	Artery. Aorta (STARNET)	EpiXcan	0.996393	starnet_aor	0.999981
5450	ENSG00000234456	MAGI2-AS3	0.16385	0.00601396	0.869849	0.0676824	0.122324	2.73588e-16	2.35068e-15	12	15	13	C1	Artery. Aorta (STARNET)	EpiXcan	0.996393	starnet_aor	0.999981
5451	ENSG00000182551	ADI1	0.163775	0.00552611	0.869908	0.0928831	0.149494	9.66959e-20	1.02391e-18	23	43	30	C1	Artery. Aorta (STARNET)	EpiXcan	0.996393	starnet_aor	0.999981
5452	ENSG00000114650	SCAP	-0.163678	-0.034122	0.869985	0.0172622	0.0118545	0.0135936	0.0341318	27	35	30	C1	Artery. Aorta (STARNET)	EpiXcan	0.996393	starnet_aor	0.999981
5453	ENSG00000088812	ATRN	-0.163323	-0.0143089	0.870264	0.0215784	0.0298764	9.69939e-05	0.000315251	47	68	60	C1	Artery. Aorta (STARNET)	EpiXcan	0.996393	starnet_aor	0.999981
5454	ENSG00000164934	DCAF13	0.163303	0.000738126	0.87028	0.0459504	0.082523	3.67185e-11	2.2542e-10	29	37	33	C1	Artery. Aorta (STARNET)	EpiXcan	0.996393	starnet_aor	0.999981
5455	ENSG00000148450	MSRB2	-0.162815	-0.0119458	0.870664	0.034486	0.0338697	3.42476e-05	0.000117322	20	31	27	C1	Artery. Aorta (STARNET)	EpiXcan	0.996393	starnet_aor	0.999981
5456	ENSG00000263177	MTND1P8	-0.162433	-0.0104132	0.870965	0.0139473	0.0375539	9.37372e-06	3.45059e-05	8	39	14	C1	Artery. Aorta (STARNET)	EpiXcan	0.996393	starnet_aor	0.999981
5457	ENSG00000130881	LRP3	0.162375	0.0279855	0.87101	0.0041774	0.0127395	0.0116827	0.0295562	8	14	9	C1	Artery. Aorta (STARNET)	EpiXcan	0.996393	starnet_aor	0.999981
5458	ENSG00000111846	GCNT2	0.16204	0.00490627	0.871275	0.115028	0.293199	1.41609e-42	4.09465e-41	9	31	10	C1	Artery. Aorta (STARNET)	EpiXcan	0.996393	starnet_aor	0.999981
5459	ENSG00000214174	AMZ2P1	-0.161717	-0.00391912	0.871529	0.186024	0.279939	3.26468e-39	8.3963e-38	28	41	34	C1	Artery. Aorta (STARNET)	EpiXcan	0.996393	starnet_aor	0.999981
5460	ENSG00000088205	DDX18	0.161325	-0.00171844	0.871837	0.071204	0.114851	3.57421e-15	2.88682e-14	21	32	27	C1	Artery. Aorta (STARNET)	EpiXcan	0.996393	starnet_aor	0.999981
5461	ENSG00000214694	ARHGEF33	0.161303	0.00935477	0.871855	0.0421102	0.0559805	7.25119e-08	3.34741e-07	21	28	24	C1	Artery. Aorta (STARNET)	EpiXcan	0.996393	starnet_aor	0.999981
5462	ENSG00000099991	CABIN1	-0.16115	-0.00751587	0.871975	0.0636815	0.0742934	4.88908e-10	2.72673e-09	41	80	52	C1	Artery. Aorta (STARNET)	EpiXcan	0.996393	starnet_aor	0.999981
5463	ENSG00000170688	OR5E1P	0.161102	0.00730663	0.872013	0.056476	0.0984698	3.54305e-13	2.51997e-12	22	45	27	C1	Artery. Aorta (STARNET)	EpiXcan	0.996393	starnet_aor	0.999981
5464	ENSG00000085760	MTIF2	-0.161047	-0.0219013	0.872057	0.0228217	0.0114364	0.0156547	0.0389755	32	49	34	C1	Artery. Aorta (STARNET)	EpiXcan	0.996393	starnet_aor	0.999981
5465	ENSG00000257698	AC084033.3	-0.160789	-0.0105968	0.87226	0.0267822	0.0773751	2.03306e-10	1.1744e-09	7	15	8	C1	Artery. Aorta (STARNET)	EpiXcan	0.996393	starnet_aor	0.999981
5466	ENSG00000106086	PLEKHA8	0.160585	0.030732	0.87242	0.00352722	0.0137066	0.00892557	0.0229131	4	12	4	C1	Artery. Aorta (STARNET)	EpiXcan	0.996393	starnet_aor	0.999981
5467	ENSG00000161618	ALDH16A1	-0.160428	-0.0119206	0.872544	0.0329341	0.110411	1.07709e-14	8.48953e-14	14	39	20	C1	Artery. Aorta (STARNET)	EpiXcan	0.996393	starnet_aor	0.999981
5468	ENSG00000104660	LEPROTL1	-0.160101	-0.00403374	0.872802	0.0799524	0.131363	1.91481e-17	1.76895e-16	7	93	8	C1	Artery. Aorta (STARNET)	EpiXcan	0.996393	starnet_aor	0.999981
5469	ENSG00000156671	SAMD8	0.160009	0.0107473	0.872874	0.0394185	0.131607	1.58141e-17	1.47246e-16	18	41	24	C1	Artery. Aorta (STARNET)	EpiXcan	0.996393	starnet_aor	0.999981
5470	ENSG00000140153	WDR20	-0.159499	-0.00832427	0.873276	0.0391546	0.105885	4.99668e-14	3.78113e-13	21	28	25	C1	Artery. Aorta (STARNET)	EpiXcan	0.996393	starnet_aor	0.999981
5471	ENSG00000206120	EGFEM1P	0.159427	0.00443144	0.873333	0.0905865	0.156742	9.36762e-21	1.05139e-19	24	42	32	C1	Artery. Aorta (STARNET)	EpiXcan	0.996393	starnet_aor	0.999981
5472	ENSG00000089060	SLC8B1	-0.159426	-0.0104918	0.873333	0.0167182	0.0551474	7.98618e-08	3.67235e-07	4	7	5	C1	Artery. Aorta (STARNET)	EpiXcan	0.996393	starnet_aor	0.999981
5473	ENSG00000257878	AC007298.2	0.159345	0.0061209	0.873397	0.105972	0.205486	6.64487e-28	1.05289e-26	38	89	52	C1	Artery. Aorta (STARNET)	EpiXcan	0.996393	starnet_aor	0.999981
5474	ENSG00000228624	HDAC2-AS2	0.159052	0.011275	0.873628	0.0239214	0.0558898	5.48908e-08	2.55314e-07	12	21	17	C1	Artery. Aorta (STARNET)	EpiXcan	0.996393	starnet_aor	0.999981
5475	ENSG00000151490	PTPRO	0.158475	0.0115448	0.874083	0.0156795	0.0233621	0.000504194	0.00150523	7	8	7	C1	Artery. Aorta (STARNET)	EpiXcan	0.996393	starnet_aor	0.999981
5476	ENSG00000188825	LINC00910	0.158138	0.0464457	0.874348	0.0154337	0.0632872	8.3736e-09	4.2195e-08	13	40	18	C1	Artery. Aorta (STARNET)	EpiXcan	0.996393	starnet_aor	0.999981
5477	ENSG00000169230	PRELID1	-0.157906	0.0130907	0.874531	0.00315062	0.017153	0.00323243	0.00876095	2	10	3	C1	Artery. Aorta (STARNET)	EpiXcan	0.996393	starnet_aor	0.999981
5478	ENSG00000149084	HSD17B12	-0.157815	-0.00293472	0.874603	0.129623	0.343851	1.06276e-50	3.86674e-49	72	99	87	C1	Artery. Aorta (STARNET)	EpiXcan	0.996393	starnet_aor	0.999981
5479	ENSG00000092445	TYRO3	0.157748	-0.0278782	0.874655	0.000939537	0.0421435	3.41729e-06	1.32297e-05	6	27	7	C1	Artery. Aorta (STARNET)	EpiXcan	0.996393	starnet_aor	0.999981
5480	ENSG00000169181	GSG1L	-0.157128	-0.00626681	0.875144	0.0709667	0.118631	1.47452e-15	1.2172e-14	26	38	30	C1	Artery. Aorta (STARNET)	EpiXcan	0.996393	starnet_aor	0.999981
5481	ENSG00000146707	POMZP3	0.156171	0.00187331	0.875898	0.157566	0.332793	1.44474e-49	5.05296e-48	67	140	89	C1	Artery. Aorta (STARNET)	EpiXcan	0.996393	starnet_aor	0.999981
5482	ENSG00000156171	DRAM2	-0.155923	-0.00335803	0.876094	0.289535	0.409491	2.49943e-64	1.3657e-62	6	18	9	C1	Artery. Aorta (STARNET)	EpiXcan	0.996393	starnet_aor	0.999981
5483	ENSG00000142188	TMEM50B	-0.155749	-0.01009	0.876231	0.067962	0.126466	9.23951e-17	8.17185e-16	32	59	38	C1	Artery. Aorta (STARNET)	EpiXcan	0.996393	starnet_aor	0.999981
5484	ENSG00000183793	NPIPA5	0.155682	0.0306547	0.876284	0.027984	0.0594217	2.33907e-08	1.12583e-07	33	100	47	C1	Artery. Aorta (STARNET)	EpiXcan	0.996393	starnet_aor	0.999981
5485	ENSG00000139970	RTN1	0.155056	0.00198687	0.876777	0.569074	0.728185	1.3556e-175	1.4867e-172	22	42	32	C1	Artery. Aorta (STARNET)	EpiXcan	0.996393	starnet_aor	0.999981
5486	ENSG00000256849	TCP1P3	-0.155049	-0.0107174	0.876783	0.025587	0.0636573	9.79734e-09	4.89835e-08	5	32	6	C1	Artery. Aorta (STARNET)	EpiXcan	0.996393	starnet_aor	0.999981
5487	ENSG00000111802	TDP2	0.154881	0.00480622	0.876915	0.0540824	0.0419479	3.90152e-06	1.49985e-05	66	95	81	C1	Artery. Aorta (STARNET)	EpiXcan	0.996393	starnet_aor	0.999981
5488	ENSG00000177951	BET1L	0.154772	0.0193293	0.877001	0.0086218	0.0605989	1.94886e-08	9.44417e-08	9	38	12	C1	Artery. Aorta (STARNET)	EpiXcan	0.996393	starnet_aor	0.999981
5489	ENSG00000114948	ADAM23	0.154733	-0.000211909	0.877032	0.0756738	0.119306	9.84307e-16	8.21361e-15	51	67	61	C1	Artery. Aorta (STARNET)	EpiXcan	0.996393	starnet_aor	0.999981
5490	ENSG00000113643	RARS	-0.15471	-0.0107441	0.87705	0.0678076	0.0612451	1.628e-08	7.94794e-08	46	58	57	C1	Artery. Aorta (STARNET)	EpiXcan	0.996393	starnet_aor	0.999981
5491	ENSG00000158457	TSPAN33	0.154522	0.0346586	0.877198	0.024752	0.0933377	2.07083e-12	1.39883e-11	31	64	37	C1	Artery. Aorta (STARNET)	EpiXcan	0.996393	starnet_aor	0.999981
5492	ENSG00000127334	DYRK2	-0.154372	-0.00365461	0.877316	0.05156	0.0416225	3.37507e-06	1.30795e-05	45	66	53	C1	Artery. Aorta (STARNET)	EpiXcan	0.996393	starnet_aor	0.999981
5493	ENSG00000104825	NFKBIB	0.154252	0.0218101	0.877411	0.0285677	0.013651	0.00903483	0.0231742	26	53	30	C1	Artery. Aorta (STARNET)	EpiXcan	0.996393	starnet_aor	0.999981
5494	ENSG00000128563	PRKRIP1	0.154081	0.00973795	0.877546	0.0397283	0.104741	4.63857e-14	3.51706e-13	29	47	33	C1	Artery. Aorta (STARNET)	EpiXcan	0.996393	starnet_aor	0.999981
5495	ENSG00000053372	MRTO4	-0.154005	-0.0361171	0.877606	0.00147451	0.0195373	0.00168718	0.00474189	7	34	9	C1	Artery. Aorta (STARNET)	EpiXcan	0.996393	starnet_aor	0.999981
5496	ENSG00000103021	CCDC113	-0.153986	-0.0217589	0.877621	0.0110324	0.0363849	1.68324e-05	5.98529e-05	18	23	20	C1	Artery. Aorta (STARNET)	EpiXcan	0.996393	starnet_aor	0.999981
5497	ENSG00000134817	APLNR	-0.153355	-0.00699342	0.878119	0.0144698	0.0169267	0.00349183	0.00941746	22	25	25	C1	Artery. Aorta (STARNET)	EpiXcan	0.996393	starnet_aor	0.999981
5498	ENSG00000178075	GRAMD1C	-0.153155	-0.00164865	0.878276	0.311708	0.361299	7.53978e-55	3.10364e-53	75	103	90	C1	Artery. Aorta (STARNET)	EpiXcan	0.996393	starnet_aor	0.999981
5499	ENSG00000272108	AC244517.1	-0.153106	-0.000573019	0.878314	0.014844	0.0127421	0.0115605	0.0292614	23	56	31	C1	Artery. Aorta (STARNET)	EpiXcan	0.996393	starnet_aor	0.999981
5500	ENSG00000075131	TIPIN	-0.152742	-0.00604356	0.878602	0.109499	0.210127	1.94052e-29	3.29587e-28	45	79	53	C1	Artery. Aorta (STARNET)	EpiXcan	0.996393	starnet_aor	0.999981
5501	ENSG00000141446	ESCO1	0.152624	0.0115568	0.878694	0.0174784	0.063998	6.65248e-09	3.37884e-08	12	26	15	C1	Artery. Aorta (STARNET)	EpiXcan	0.996393	starnet_aor	0.999981
5502	ENSG00000182405	PGBD4	0.152607	0.0118289	0.878709	0.00920982	0.0277876	0.000166295	0.000526669	11	16	13	C1	Artery. Aorta (STARNET)	EpiXcan	0.996393	starnet_aor	0.999981
5503	ENSG00000153339	TRAPPC8	0.152559	0.0456177	0.878746	0.00223745	0.03045	8.70765e-05	0.000284523	7	14	12	C1	Artery. Aorta (STARNET)	EpiXcan	0.996393	starnet_aor	0.999981
5504	ENSG00000164346	NSA2	0.152394	0.00260448	0.878876	0.349598	0.537318	2.33954e-97	3.09667e-95	28	50	31	C1	Artery. Aorta (STARNET)	EpiXcan	0.996393	starnet_aor	0.999981
5505	ENSG00000115421	PAPOLG	0.152385	0.0157856	0.878884	0.0144777	0.0215485	0.000934696	0.00271394	11	23	13	C1	Artery. Aorta (STARNET)	EpiXcan	0.996393	starnet_aor	0.999981
5506	ENSG00000203965	EFCAB7	-0.152371	-0.0120036	0.878894	0.0185073	0.105764	5.99552e-14	4.50368e-13	8	34	11	C1	Artery. Aorta (STARNET)	EpiXcan	0.996393	starnet_aor	0.999981
5507	ENSG00000169641	LUZP1	-0.15213	-0.0034556	0.879084	0.0223695	0.0424234	3.16418e-06	1.23088e-05	19	52	26	C1	Artery. Aorta (STARNET)	EpiXcan	0.996393	starnet_aor	0.999981
5508	ENSG00000106799	TGFBR1	0.151813	0.00350079	0.879334	0.0587171	0.0928677	2.47208e-12	1.6611e-11	18	28	21	C1	Artery. Aorta (STARNET)	EpiXcan	0.996393	starnet_aor	0.999981
5509	ENSG00000089220	PEBP1	-0.151214	-0.0069063	0.879807	0.0588441	0.102562	1.29082e-13	9.4467e-13	13	17	14	C1	Artery. Aorta (STARNET)	EpiXcan	0.996393	starnet_aor	0.999981
5510	ENSG00000258515	AL355075.2	-0.151193	0.024911	0.879824	0.0115263	0.0130117	0.0100337	0.025574	7	14	7	C1	Artery. Aorta (STARNET)	EpiXcan	0.996393	starnet_aor	0.999981
5511	ENSG00000140943	MBTPS1	0.151132	0.0209635	0.879871	0.0213606	0.0820229	5.71175e-11	3.46496e-10	21	30	27	C1	Artery. Aorta (STARNET)	EpiXcan	0.996393	starnet_aor	0.999981
5512	ENSG00000149289	ZC3H12C	0.151073	0.0224791	0.879918	0.010958	0.0373093	1.12855e-05	4.11097e-05	14	27	16	C1	Artery. Aorta (STARNET)	EpiXcan	0.996393	starnet_aor	0.999981
5513	ENSG00000198150	AC135178.1	-0.151064	-0.00622981	0.879926	0.0487373	0.118201	1.51573e-15	1.24987e-14	11	19	12	C1	Artery. Aorta (STARNET)	EpiXcan	0.996393	starnet_aor	0.999981
5514	ENSG00000198162	MAN1A2	0.15102	0.00653158	0.87996	0.0567164	0.112328	8.11962e-15	6.45617e-14	48	87	55	C1	Artery. Aorta (STARNET)	EpiXcan	0.996393	starnet_aor	0.999981
5515	ENSG00000196586	MYO6	-0.149586	-0.00969039	0.881091	0.0631094	0.104129	9.51239e-14	7.01168e-13	28	43	30	C1	Artery. Aorta (STARNET)	EpiXcan	0.996393	starnet_aor	0.999981
5516	ENSG00000141560	FN3KRP	0.149413	0.00279244	0.881228	0.334697	0.589655	1.06781e-112	2.15725e-110	26	46	30	C1	Artery. Aorta (STARNET)	EpiXcan	0.996393	starnet_aor	0.999981
5517	ENSG00000058729	RIOK2	0.14918	0.0128492	0.881411	0.0237539	0.0645284	6.06968e-09	3.09511e-08	8	15	9	C1	Artery. Aorta (STARNET)	EpiXcan	0.996393	starnet_aor	0.999981
5518	ENSG00000197037	ZSCAN25	-0.148911	-0.0838012	0.881624	0.000374912	0.0339229	2.71675e-05	9.44373e-05	5	9	9	C1	Artery. Aorta (STARNET)	EpiXcan	0.996393	starnet_aor	0.999981
5519	ENSG00000185920	PTCH1	-0.148906	-0.0106808	0.881628	0.0258403	0.0704988	1.31287e-09	7.0754e-09	15	34	18	C1	Artery. Aorta (STARNET)	EpiXcan	0.996393	starnet_aor	0.999981
5520	ENSG00000115944	COX7A2L	-0.148653	-0.0290198	0.881828	0.00174805	0.0195054	0.0017132	0.00481151	6	12	8	C1	Artery. Aorta (STARNET)	EpiXcan	0.996393	starnet_aor	0.999981
5521	ENSG00000042317	SPATA7	0.148305	0.00574417	0.882102	0.260228	0.529778	2.67277e-96	3.36375e-94	39	71	48	C1	Artery. Aorta (STARNET)	EpiXcan	0.996393	starnet_aor	0.999981
5522	ENSG00000101166	PRELID3B	0.148273	0.00730634	0.882128	0.0357199	0.0574057	4.66034e-08	2.18288e-07	12	15	14	C1	Artery. Aorta (STARNET)	EpiXcan	0.996393	starnet_aor	0.999981
5523	ENSG00000141759	TXNL4A	-0.14818	-0.00714825	0.882201	0.0515631	0.0887676	5.64668e-12	3.70509e-11	34	51	42	C1	Artery. Aorta (STARNET)	EpiXcan	0.996393	starnet_aor	0.999981
5524	ENSG00000047617	ANO2	0.148055	0.0117875	0.8823	0.0385821	0.046827	8.62151e-07	3.57094e-06	21	45	21	C1	Artery. Aorta (STARNET)	EpiXcan	0.996393	starnet_aor	0.999981
5525	ENSG00000178922	HYI	-0.147911	0.043043	0.882413	0.00582181	0.0155826	0.00524183	0.0138668	9	11	9	C1	Artery. Aorta (STARNET)	EpiXcan	0.996393	starnet_aor	0.999981
5526	ENSG00000160310	PRMT2	0.147898	0.00755807	0.882423	0.0351292	0.0409282	5.20661e-06	1.97145e-05	28	77	39	C1	Artery. Aorta (STARNET)	EpiXcan	0.996393	starnet_aor	0.999981
5527	ENSG00000273448	AC006480.2	-0.147624	-0.00677864	0.882639	0.0661169	0.191486	8.59179e-26	1.22943e-24	8	16	12	C1	Artery. Aorta (STARNET)	EpiXcan	0.996393	starnet_aor	0.999981
5528	ENSG00000062650	WAPL	-0.147127	-0.0148996	0.883032	0.0123618	0.034746	2.51269e-05	8.76415e-05	11	12	11	C1	Artery. Aorta (STARNET)	EpiXcan	0.996393	starnet_aor	0.999981
5529	ENSG00000029639	TFB1M	-0.147116	-0.0201088	0.88304	0.0083301	0.027008	0.000199629	0.000626426	9	12	11	C1	Artery. Aorta (STARNET)	EpiXcan	0.996393	starnet_aor	0.999981
5530	ENSG00000173221	GLRX	-0.147055	-0.00805727	0.883088	0.0300999	0.0728141	6.82627e-10	3.7634e-09	12	20	16	C1	Artery. Aorta (STARNET)	EpiXcan	0.996393	starnet_aor	0.999981
5531	ENSG00000246090	AP002026.1	-0.146981	-0.00723748	0.883147	0.0938845	0.23392	1.35928e-32	2.69295e-31	23	93	33	C1	Artery. Aorta (STARNET)	EpiXcan	0.996393	starnet_aor	0.999981
5532	ENSG00000176595	KBTBD11	0.146734	0.00550196	0.883342	0.080585	0.234275	2.25298e-32	4.41229e-31	21	39	30	C1	Artery. Aorta (STARNET)	EpiXcan	0.996393	starnet_aor	0.999981
5533	ENSG00000078070	MCCC1	0.146456	-0.00524173	0.883561	0.00778697	0.0184955	0.00231935	0.00640145	21	29	25	C1	Artery. Aorta (STARNET)	EpiXcan	0.996393	starnet_aor	0.999981
5534	ENSG00000168028	RPSA	0.146318	0.00498898	0.88367	0.0539924	0.152026	4.83432e-20	5.18701e-19	37	48	46	C1	Artery. Aorta (STARNET)	EpiXcan	0.996393	starnet_aor	0.999981
5535	ENSG00000253317	AC078906.1	-0.146255	-0.0102605	0.88372	0.0116141	0.0275469	0.000186101	0.000585772	15	29	18	C1	Artery. Aorta (STARNET)	EpiXcan	0.996393	starnet_aor	0.999981
5536	ENSG00000248144	ADH1C	-0.146246	-0.00405131	0.883727	0.0490792	0.0488509	5.23318e-07	2.21412e-06	44	94	55	C1	Artery. Aorta (STARNET)	EpiXcan	0.996393	starnet_aor	0.999981
5537	ENSG00000136379	ABHD17C	0.146128	0.00831467	0.88382	0.0180467	0.0409509	4.45817e-06	1.70233e-05	16	61	17	C1	Artery. Aorta (STARNET)	EpiXcan	0.996393	starnet_aor	0.999981
5538	ENSG00000187735	TCEA1	0.146024	0.0100861	0.883902	0.0319525	0.0627152	1.29932e-08	6.4168e-08	15	26	18	C1	Artery. Aorta (STARNET)	EpiXcan	0.996393	starnet_aor	0.999981
5539	ENSG00000243667	WDR92	0.145635	0.00490769	0.88421	0.0315926	0.0901138	5.0092e-12	3.29666e-11	35	81	53	C1	Artery. Aorta (STARNET)	EpiXcan	0.996393	starnet_aor	0.999981
5540	ENSG00000130528	HRC	0.145601	0.00306857	0.884237	0.197634	0.29195	2.50904e-41	6.89154e-40	13	22	16	C1	Artery. Aorta (STARNET)	EpiXcan	0.996393	starnet_aor	0.999981
5541	ENSG00000247774	PCED1B-AS1	0.145592	0.0156202	0.884243	0.0296194	0.0215802	0.000879143	0.00255942	38	62	44	C1	Artery. Aorta (STARNET)	EpiXcan	0.996393	starnet_aor	0.999981
5542	ENSG00000093072	ADA2	0.145369	0.00657397	0.88442	0.109075	0.45136	1.7862e-73	1.28757e-71	51	69	65	C1	Artery. Aorta (STARNET)	EpiXcan	0.996393	starnet_aor	0.999981
5543	ENSG00000110696	C11orf58	0.145143	0.0137837	0.884598	0.0170387	0.0627375	1.27627e-08	6.30903e-08	5	10	7	C1	Artery. Aorta (STARNET)	EpiXcan	0.996393	starnet_aor	0.999981
5544	ENSG00000077549	CAPZB	0.14508	0.00930594	0.884648	0.0297003	0.114485	2.95228e-15	2.39584e-14	15	38	20	C1	Artery. Aorta (STARNET)	EpiXcan	0.996393	starnet_aor	0.999981
5545	ENSG00000164211	STARD4	-0.145076	-0.00801706	0.884651	0.0426173	0.0745881	4.50566e-10	2.52114e-09	9	18	10	C1	Artery. Aorta (STARNET)	EpiXcan	0.996393	starnet_aor	0.999981
5546	ENSG00000137364	TPMT	-0.144652	-0.0125285	0.884985	0.0165553	0.0621506	1.34349e-08	6.62214e-08	13	20	15	C1	Artery. Aorta (STARNET)	EpiXcan	0.996393	starnet_aor	0.999981
5547	ENSG00000144730	IL17RD	0.14461	0.00430159	0.885019	0.0448366	0.0387185	7.82942e-06	2.9072e-05	50	73	62	C1	Artery. Aorta (STARNET)	EpiXcan	0.996393	starnet_aor	0.999981
5548	ENSG00000141428	C18orf21	0.144437	0.0164923	0.885155	0.0121347	0.0197814	0.00154715	0.00437154	19	22	21	C1	Artery. Aorta (STARNET)	EpiXcan	0.996393	starnet_aor	0.999981
5549	ENSG00000163291	PAQR3	-0.144429	-0.012037	0.885161	0.0145631	0.045049	1.30336e-06	5.29408e-06	11	17	13	C1	Artery. Aorta (STARNET)	EpiXcan	0.996393	starnet_aor	0.999981
5550	ENSG00000173641	HSPB7	0.144339	0.00499327	0.885233	0.126317	0.158487	6.06839e-21	6.88139e-20	34	80	44	C1	Artery. Aorta (STARNET)	EpiXcan	0.996393	starnet_aor	0.999981
5551	ENSG00000159592	GPBP1L1	0.144259	0.0168008	0.885296	0.00887261	0.0489086	5.54656e-07	2.3409e-06	6	14	10	C1	Artery. Aorta (STARNET)	EpiXcan	0.996393	starnet_aor	0.999981
5552	ENSG00000181744	C3orf58	-0.143819	-0.00899324	0.885644	0.0691834	0.0137938	0.00828356	0.0213794	89	127	101	C1	Artery. Aorta (STARNET)	EpiXcan	0.996393	starnet_aor	0.999981
5553	ENSG00000249947	XBP1P1	0.14328	0.0221132	0.886069	0.00728463	0.0246073	0.000438489	0.00131959	7	55	9	C1	Artery. Aorta (STARNET)	EpiXcan	0.996393	starnet_aor	0.999981
5554	ENSG00000114302	PRKAR2A	-0.1429	-0.0120802	0.886369	0.0321488	0.0527722	1.71743e-07	7.60584e-07	7	15	12	C1	Artery. Aorta (STARNET)	EpiXcan	0.996393	starnet_aor	0.999981
5555	ENSG00000187800	PEAR1	0.142623	0.0260051	0.886588	0.0023104	0.0727993	5.98862e-10	3.30872e-09	14	24	22	C1	Artery. Aorta (STARNET)	EpiXcan	0.996393	starnet_aor	0.999981
5556	ENSG00000170464	DNAJC18	0.142591	-0.0026075	0.886613	0.0293722	0.0534352	1.45726e-07	6.51754e-07	20	35	24	C1	Artery. Aorta (STARNET)	EpiXcan	0.996393	starnet_aor	0.999981
5557	ENSG00000140538	NTRK3	0.142491	0.00380217	0.886692	0.0548015	0.110663	1.33246e-14	1.04594e-13	37	70	49	C1	Artery. Aorta (STARNET)	EpiXcan	0.996393	starnet_aor	0.999981
5558	ENSG00000122507	BBS9	0.142225	0.0205498	0.886902	0.00870126	0.0261108	0.000285333	0.000875849	7	21	8	C1	Artery. Aorta (STARNET)	EpiXcan	0.996393	starnet_aor	0.999981
5559	ENSG00000149489	ROM1	-0.14194	-0.00818794	0.887127	0.0360865	0.0887233	5.22771e-12	3.43458e-11	15	21	17	C1	Artery. Aorta (STARNET)	EpiXcan	0.996393	starnet_aor	0.999981
5560	ENSG00000111144	LTA4H	0.141863	0.0178952	0.887189	0.00711165	0.0119032	0.0147203	0.0368164	12	20	14	C1	Artery. Aorta (STARNET)	EpiXcan	0.996393	starnet_aor	0.999981
5561	ENSG00000234084	AL049552.1	-0.141359	0.00426286	0.887586	0.0562247	0.0694691	1.82601e-09	9.73494e-09	36	48	42	C1	Artery. Aorta (STARNET)	EpiXcan	0.996393	starnet_aor	0.999981
5562	ENSG00000128944	KNSTRN	0.141231	0.00223169	0.887687	0.577557	0.677433	3.45286e-150	1.71017e-147	18	22	19	C1	Artery. Aorta (STARNET)	EpiXcan	0.996393	starnet_aor	0.999981
5563	ENSG00000183648	NDUFB1	-0.141117	-0.0297836	0.887778	0.00346499	0.0748565	3.19689e-10	1.81059e-09	21	36	30	C1	Artery. Aorta (STARNET)	EpiXcan	0.996393	starnet_aor	0.999981
5564	ENSG00000224897	POT1-AS1	-0.14108	-0.00333228	0.887806	0.287188	0.565522	3.28553e-106	5.2548e-104	191	287	257	C1	Artery. Aorta (STARNET)	EpiXcan	0.996393	starnet_aor	0.999981
5565	ENSG00000160716	CHRNB2	-0.140752	-0.0129314	0.888066	0.0102784	0.0378286	1.10112e-05	4.01867e-05	14	20	16	C1	Artery. Aorta (STARNET)	EpiXcan	0.996393	starnet_aor	0.999981
5566	ENSG00000197555	SIPA1L1	-0.140699	-0.00541271	0.888107	0.0271359	0.0266789	0.000224662	0.00069983	26	35	31	C1	Artery. Aorta (STARNET)	EpiXcan	0.996393	starnet_aor	0.999981
5567	ENSG00000132141	CCT6B	0.140661	0.0106773	0.888138	0.0467858	0.0893655	6.57847e-12	4.28718e-11	39	70	47	C1	Artery. Aorta (STARNET)	EpiXcan	0.996393	starnet_aor	0.999981
5568	ENSG00000125247	TMTC4	0.140276	0.00482557	0.888442	0.161425	0.276248	6.05285e-40	1.58864e-38	13	36	15	C1	Artery. Aorta (STARNET)	EpiXcan	0.996393	starnet_aor	0.999981
5569	ENSG00000248971	KRT8P46	-0.14015	-0.00308077	0.888542	0.125514	0.0989427	4.49257e-13	3.17875e-12	84	128	99	C1	Artery. Aorta (STARNET)	EpiXcan	0.996393	starnet_aor	0.999981
5570	ENSG00000082213	C5orf22	-0.140077	0.00752052	0.888599	0.0163437	0.0498129	4.05948e-07	1.74055e-06	12	20	13	C1	Artery. Aorta (STARNET)	EpiXcan	0.996393	starnet_aor	0.999981
5571	ENSG00000070785	EIF2B3	-0.139955	-0.000482699	0.888695	0.0761212	0.0503358	3.8456e-07	1.65162e-06	63	102	80	C1	Artery. Aorta (STARNET)	EpiXcan	0.996393	starnet_aor	0.999981
5572	ENSG00000134755	DSC2	-0.139678	-0.00805788	0.888914	0.10501	0.185792	4.08814e-25	5.64472e-24	85	101	99	C1	Artery. Aorta (STARNET)	EpiXcan	0.996393	starnet_aor	0.999981
5573	ENSG00000248125	AC008700.1	0.139452	0.00358451	0.889093	0.0481643	0.114467	4.22128e-15	3.39872e-14	26	34	30	C1	Artery. Aorta (STARNET)	EpiXcan	0.996393	starnet_aor	0.999981
5574	ENSG00000156414	TDRD9	-0.139428	-0.0050999	0.889112	0.0675003	0.180701	6.19263e-24	8.09205e-23	22	30	26	C1	Artery. Aorta (STARNET)	EpiXcan	0.996393	starnet_aor	0.999981
5575	ENSG00000198743	SLC5A3	-0.139159	-0.00419698	0.889325	0.127887	0.215353	5.7887e-30	1.00429e-28	12	15	14	C1	Artery. Aorta (STARNET)	EpiXcan	0.996393	starnet_aor	0.999981
5576	ENSG00000161533	ACOX1	-0.139092	-0.0171458	0.889378	0.0061787	0.0138587	0.00847215	0.0218294	9	17	10	C1	Artery. Aorta (STARNET)	EpiXcan	0.996393	starnet_aor	0.999981
5577	ENSG00000156990	RPUSD3	0.139063	0.0155253	0.8894	0.00641929	0.0161462	0.00432058	0.0115371	1	77	1	C1	Artery. Aorta (STARNET)	EpiXcan	0.996393	starnet_aor	0.999981
5578	ENSG00000081665	ZNF506	-0.139052	-0.0109101	0.889409	0.0318788	0.0873656	9.65903e-12	6.21302e-11	11	27	15	C1	Artery. Aorta (STARNET)	EpiXcan	0.996393	starnet_aor	0.999981
5579	ENSG00000137198	GMPR	-0.13897	-0.0154324	0.889474	0.0224808	0.19294	2.77833e-26	4.08215e-25	16	26	20	C1	Artery. Aorta (STARNET)	EpiXcan	0.996393	starnet_aor	0.999981
5580	ENSG00000151611	MMAA	0.138906	0.0125628	0.889524	0.031197	0.0416133	4.04117e-06	1.55043e-05	19	23	20	C1	Artery. Aorta (STARNET)	EpiXcan	0.996393	starnet_aor	0.999981
5581	ENSG00000117505	DR1	0.138338	0.00269011	0.889974	0.154644	0.289428	2.43051e-41	6.68782e-40	30	50	37	C1	Artery. Aorta (STARNET)	EpiXcan	0.996393	starnet_aor	0.999981
5582	ENSG00000157107	FCHO2	0.138329	0.00683901	0.889981	0.102044	0.174824	2.64025e-23	3.37257e-22	19	62	23	C1	Artery. Aorta (STARNET)	EpiXcan	0.996393	starnet_aor	0.999981
5583	ENSG00000168309	FAM107A	-0.137992	-0.0471832	0.890247	0.0155924	0.0413007	4.50177e-06	1.7177e-05	10	61	13	C1	Artery. Aorta (STARNET)	EpiXcan	0.996393	starnet_aor	0.999981
5584	ENSG00000006125	AP2B1	-0.137452	-0.00606785	0.890674	0.027171	0.0204956	0.00132617	0.00377775	37	53	45	C1	Artery. Aorta (STARNET)	EpiXcan	0.996393	starnet_aor	0.999981
5585	ENSG00000214293	APTR	0.137354	0.00813579	0.890751	0.00952045	0.0208884	0.00115496	0.0033196	16	74	19	C1	Artery. Aorta (STARNET)	EpiXcan	0.996393	starnet_aor	0.999981
5586	ENSG00000165209	STRBP	0.137342	0.00470137	0.89076	0.0284015	0.0403553	5.9284e-06	2.22772e-05	15	28	19	C1	Artery. Aorta (STARNET)	EpiXcan	0.996393	starnet_aor	0.999981
5587	ENSG00000118046	STK11	0.1369	0.00595583	0.89111	0.0282627	0.0230159	0.000632109	0.00186822	26	32	32	C1	Artery. Aorta (STARNET)	EpiXcan	0.996393	starnet_aor	0.999981
5588	ENSG00000182986	ZNF320	-0.136769	-0.00272549	0.891213	0.230344	0.32667	5.4827e-48	1.86242e-46	19	31	22	C1	Artery. Aorta (STARNET)	EpiXcan	0.996393	starnet_aor	0.999981
5589	ENSG00000272695	GAS6-AS2	0.136754	0.0078342	0.891225	0.0615677	0.0342281	2.86391e-05	9.91265e-05	49	80	61	C1	Artery. Aorta (STARNET)	EpiXcan	0.996393	starnet_aor	0.999981
5590	ENSG00000167202	TBC1D2B	0.136751	0.0287896	0.891228	0.014319	0.0125274	0.0116982	0.0295856	16	20	17	C1	Artery. Aorta (STARNET)	EpiXcan	0.996393	starnet_aor	0.999981
5591	ENSG00000227388	AL133410.1	-0.136438	-0.0138219	0.891475	0.0142252	0.0348355	2.42988e-05	8.49075e-05	10	21	11	C1	Artery. Aorta (STARNET)	EpiXcan	0.996393	starnet_aor	0.999981
5592	ENSG00000126217	MCF2L	0.135976	0.0258081	0.89184	0.0144753	0.0274445	0.000175523	0.000554296	17	30	21	C1	Artery. Aorta (STARNET)	EpiXcan	0.996393	starnet_aor	0.999981
5593	ENSG00000113212	PCDHB7	-0.135734	-0.00420944	0.892032	0.0495973	0.0284179	0.000151418	0.000481241	55	80	68	C1	Artery. Aorta (STARNET)	EpiXcan	0.996393	starnet_aor	0.999981
5594	ENSG00000188580	NKAIN2	0.13567	0.0107356	0.892082	0.0324473	0.0330047	2.85047e-05	9.87502e-05	25	37	31	C1	Artery. Aorta (STARNET)	EpiXcan	0.996393	starnet_aor	0.999981
5595	ENSG00000162460	TMEM82	0.135663	0.0149759	0.892088	0.0102444	0.0375399	1.30676e-05	4.72872e-05	16	21	20	C1	Artery. Aorta (STARNET)	EpiXcan	0.996393	starnet_aor	0.999981
5596	ENSG00000011638	TMEM159	-0.135448	-0.00670943	0.892258	0.0542451	0.244581	1.5624e-33	3.21138e-32	17	37	26	C1	Artery. Aorta (STARNET)	EpiXcan	0.996393	starnet_aor	0.999981
5597	ENSG00000196756	SNHG17	0.135294	-0.0176169	0.892379	0.0105244	0.0244692	0.000452582	0.00135913	9	21	9	C1	Artery. Aorta (STARNET)	EpiXcan	0.996393	starnet_aor	0.999981
5598	ENSG00000204136	GGTA1P	0.135254	0.000778978	0.892411	0.165685	0.218825	9.11261e-30	1.5668e-28	42	75	50	C1	Artery. Aorta (STARNET)	EpiXcan	0.996393	starnet_aor	0.999981
5599	ENSG00000197329	PELI1	-0.134988	-0.0218651	0.892622	0.0614485	0.106554	3.55023e-14	2.716e-13	36	56	42	C1	Artery. Aorta (STARNET)	EpiXcan	0.996393	starnet_aor	0.999981
5600	ENSG00000073711	PPP2R3A	0.134959	0.00581943	0.892644	0.0838254	0.141107	9.0283e-19	9.00718e-18	31	50	36	C1	Artery. Aorta (STARNET)	EpiXcan	0.996393	starnet_aor	0.999981
5601	ENSG00000073969	NSF	0.134235	0.00955133	0.893217	0.0166064	0.0252236	0.0003696	0.00112062	30	46	34	C1	Artery. Aorta (STARNET)	EpiXcan	0.996393	starnet_aor	0.999981
5602	ENSG00000119408	NEK6	-0.13423	0.00754741	0.893221	0.00262667	0.020588	0.00129829	0.0037038	9	25	10	C1	Artery. Aorta (STARNET)	EpiXcan	0.996393	starnet_aor	0.999981
5603	ENSG00000113593	PPWD1	0.134132	0.00417191	0.893298	0.133695	0.252909	5.95576e-35	1.30078e-33	33	46	40	C1	Artery. Aorta (STARNET)	EpiXcan	0.996393	starnet_aor	0.999981
5604	ENSG00000102543	CDADC1	0.133806	0.00109452	0.893556	0.0348155	0.0618867	1.57649e-08	7.7112e-08	16	19	16	C1	Artery. Aorta (STARNET)	EpiXcan	0.996393	starnet_aor	0.999981
5605	ENSG00000122432	SPATA1	-0.133743	-0.01567	0.893606	0.03757	0.0864237	1.31304e-11	8.36535e-11	20	29	23	C1	Artery. Aorta (STARNET)	EpiXcan	0.996393	starnet_aor	0.999981
5606	ENSG00000167196	FBXO22	0.133526	0.0159246	0.893777	0.0307238	0.0529579	1.83518e-07	8.10626e-07	29	78	40	C1	Artery. Aorta (STARNET)	EpiXcan	0.996393	starnet_aor	0.999981
5607	ENSG00000175600	SUGCT	-0.133355	-0.0246614	0.893912	0.0036647	0.117383	1.80253e-15	1.48238e-14	3	6	4	C1	Artery. Aorta (STARNET)	EpiXcan	0.996393	starnet_aor	0.999981
5608	ENSG00000161647	MPP3	-0.133295	-0.0155625	0.89396	0.0132197	0.0147214	0.00663431	0.0173237	27	31	30	C1	Artery. Aorta (STARNET)	EpiXcan	0.996393	starnet_aor	0.999981
5609	ENSG00000080166	DCT	-0.133172	-0.00581986	0.894057	0.0306937	0.105265	4.43653e-14	3.3672e-13	44	85	57	C1	Artery. Aorta (STARNET)	EpiXcan	0.996393	starnet_aor	0.999981
5610	ENSG00000235505	AP002004.1	-0.132683	-0.0176708	0.894444	0.0161929	0.0372478	1.18909e-05	4.32227e-05	18	102	27	C1	Artery. Aorta (STARNET)	EpiXcan	0.996393	starnet_aor	0.999981
5611	ENSG00000182628	SKA2	-0.132527	-0.0107384	0.894568	0.0241843	0.0766467	2.0662e-10	1.1922e-09	8	23	12	C1	Artery. Aorta (STARNET)	EpiXcan	0.996393	starnet_aor	0.999981
5612	ENSG00000082212	ME2	-0.132414	-0.0597495	0.894657	0.000646806	0.0109154	0.0192982	0.0475151	2	6	3	C1	Artery. Aorta (STARNET)	EpiXcan	0.996393	starnet_aor	0.999981
5613	ENSG00000167272	POP5	0.132151	0.0160672	0.894865	0.00939341	0.0262868	0.000272322	0.000838932	3	4	4	C1	Artery. Aorta (STARNET)	EpiXcan	0.996393	starnet_aor	0.999981
5614	ENSG00000137936	BCAR3	-0.131989	-0.00825618	0.894993	0.0713523	0.111264	8.51926e-15	6.77043e-14	20	42	22	C1	Artery. Aorta (STARNET)	EpiXcan	0.996393	starnet_aor	0.999981
5615	ENSG00000198901	PRC1	0.131854	0.23434	0.8951	2.20912e-05	0.0170252	0.00339239	0.00916859	1	3	3	C1	Artery. Aorta (STARNET)	EpiXcan	0.996393	starnet_aor	0.999981
5616	ENSG00000115896	PLCL1	-0.13169	-0.0166238	0.895229	0.00796447	0.0143004	0.00736863	0.0191435	4	10	5	C1	Artery. Aorta (STARNET)	EpiXcan	0.996393	starnet_aor	0.999981
5617	ENSG00000174032	SLC25A30	0.131581	0.0267781	0.895316	0.0147192	0.0146661	0.00565746	0.0149073	28	49	31	C1	Artery. Aorta (STARNET)	EpiXcan	0.996393	starnet_aor	0.999981
5618	ENSG00000115457	IGFBP2	0.131438	0.00795782	0.895429	0.0609383	0.106968	4.07182e-14	3.10267e-13	23	42	27	C1	Artery. Aorta (STARNET)	EpiXcan	0.996393	starnet_aor	0.999981
5619	ENSG00000171940	ZNF217	-0.13136	-0.000837225	0.895491	0.0934689	0.137075	2.07231e-18	2.03182e-17	28	52	29	C1	Artery. Aorta (STARNET)	EpiXcan	0.996393	starnet_aor	0.999981
5620	ENSG00000124641	MED20	-0.13112	-0.0168268	0.895681	0.0158194	0.0322171	4.75823e-05	0.00016032	13	21	15	C1	Artery. Aorta (STARNET)	EpiXcan	0.996393	starnet_aor	0.999981
5621	ENSG00000154719	MRPL39	0.130921	0.00410427	0.895838	0.0737475	0.181581	2.89559e-24	3.84926e-23	22	32	29	C1	Artery. Aorta (STARNET)	EpiXcan	0.996393	starnet_aor	0.999981
5622	ENSG00000233621	LINC01137	-0.130694	-0.00528091	0.896018	0.206798	0.284872	7.29354e-41	1.97504e-39	28	64	34	C1	Artery. Aorta (STARNET)	EpiXcan	0.996393	starnet_aor	0.999981
5623	ENSG00000226445	BX322234.1	0.130622	0.00564254	0.896075	0.0802138	0.224843	9.46583e-31	1.7139e-29	23	59	30	C1	Artery. Aorta (STARNET)	EpiXcan	0.996393	starnet_aor	0.999981
5624	ENSG00000100181	TPTEP1	0.130463	0.0323335	0.8962	0.0695948	0.205678	7.38645e-28	1.16919e-26	59	117	75	C1	Artery. Aorta (STARNET)	EpiXcan	0.996393	starnet_aor	0.999981
5625	ENSG00000174574	AKIRIN1	-0.130456	-0.0679113	0.896206	0.000493729	0.0209411	0.00109493	0.00315534	3	36	6	C1	Artery. Aorta (STARNET)	EpiXcan	0.996393	starnet_aor	0.999981
5626	ENSG00000164309	CMYA5	-0.130183	-0.00403368	0.896422	0.0749889	0.152299	4.94549e-20	5.29888e-19	18	38	23	C1	Artery. Aorta (STARNET)	EpiXcan	0.996393	starnet_aor	0.999981
5627	ENSG00000180198	RCC1	-0.130041	-0.0192844	0.896534	0.0408295	0.127372	4.6121e-17	4.16799e-16	22	58	31	C1	Artery. Aorta (STARNET)	EpiXcan	0.996393	starnet_aor	0.999981
5628	ENSG00000188820	FAM26F	0.129996	0.00440713	0.89657	0.179162	0.256228	3.9509e-37	9.39041e-36	33	52	38	C1	Artery. Aorta (STARNET)	EpiXcan	0.996393	starnet_aor	0.999981
5629	ENSG00000141384	TAF4B	0.129902	0.0195348	0.896644	0.038896	0.0508244	3.16472e-07	1.36992e-06	23	28	28	C1	Artery. Aorta (STARNET)	EpiXcan	0.996393	starnet_aor	0.999981
5630	ENSG00000149792	MRPL49	-0.129798	-0.00852201	0.896726	0.0277215	0.0563023	5.0518e-08	2.35761e-07	24	46	28	C1	Artery. Aorta (STARNET)	EpiXcan	0.996393	starnet_aor	0.999981
5631	ENSG00000249242	TMEM150C	0.129663	-0.00629198	0.896833	0.0585481	0.0832669	2.66936e-11	1.65798e-10	41	66	49	C1	Artery. Aorta (STARNET)	EpiXcan	0.996393	starnet_aor	0.999981
5632	ENSG00000163106	HPGDS	-0.129496	0.0109042	0.896965	0.00737013	0.0788866	1.0557e-10	6.27575e-10	22	43	26	C1	Artery. Aorta (STARNET)	EpiXcan	0.996393	starnet_aor	0.999981
5633	ENSG00000069702	TGFBR3	-0.129251	-0.00724827	0.897159	0.0599538	0.0940061	1.57302e-12	1.07057e-11	61	103	77	C1	Artery. Aorta (STARNET)	EpiXcan	0.996393	starnet_aor	0.999981
5634	ENSG00000172296	SPTLC3	0.129032	0.032576	0.897332	0.0155812	0.0477965	6.90914e-07	2.88347e-06	21	31	30	C1	Artery. Aorta (STARNET)	EpiXcan	0.996393	starnet_aor	0.999981
5635	ENSG00000036054	TBC1D23	-0.128932	-0.00730453	0.897411	0.0199345	0.0618518	1.43263e-08	7.04115e-08	35	48	44	C1	Artery. Aorta (STARNET)	EpiXcan	0.996393	starnet_aor	0.999981
5636	ENSG00000040531	CTNS	0.128859	0.0141223	0.897469	0.0450467	0.0555299	4.71808e-08	2.2079e-07	43	57	51	C1	Artery. Aorta (STARNET)	EpiXcan	0.996393	starnet_aor	0.999981
5637	ENSG00000102858	MGRN1	-0.128728	-0.00937119	0.897573	0.0243761	0.0780607	1.71432e-10	9.95147e-10	8	16	12	C1	Artery. Aorta (STARNET)	EpiXcan	0.996393	starnet_aor	0.999981
5638	ENSG00000164134	NAA15	0.128608	0.019956	0.897668	0.0074624	0.0358531	1.46953e-05	5.26315e-05	2	14	4	C1	Artery. Aorta (STARNET)	EpiXcan	0.996393	starnet_aor	0.999981
5639	ENSG00000146373	RNF217	-0.128592	-0.00359896	0.89768	0.0818702	0.149612	9.10937e-20	9.65254e-19	33	80	43	C1	Artery. Aorta (STARNET)	EpiXcan	0.996393	starnet_aor	0.999981
5640	ENSG00000177483	RBM44	-0.128566	-0.00529919	0.897701	0.13138	0.271931	4.73596e-38	1.17095e-36	28	57	32	C1	Artery. Aorta (STARNET)	EpiXcan	0.996393	starnet_aor	0.999981
5641	ENSG00000100116	GCAT	-0.128424	0.000807973	0.897813	0.0461335	0.0821696	4.58803e-11	2.79987e-10	27	49	38	C1	Artery. Aorta (STARNET)	EpiXcan	0.996393	starnet_aor	0.999981
5642	ENSG00000120251	GRIA2	-0.128405	-0.0021545	0.897829	0.253588	0.379975	1.83532e-58	8.33711e-57	92	166	106	C1	Artery. Aorta (STARNET)	EpiXcan	0.996393	starnet_aor	0.999981
5643	ENSG00000249740	OSMR-AS1	0.128324	0.00798694	0.897893	0.0168969	0.0123524	0.013109	0.0329583	32	52	36	C1	Artery. Aorta (STARNET)	EpiXcan	0.996393	starnet_aor	0.999981
5644	ENSG00000057019	DCBLD2	0.128207	0.00934643	0.897985	0.0207054	0.0472828	8.64809e-07	3.58098e-06	15	20	17	C1	Artery. Aorta (STARNET)	EpiXcan	0.996393	starnet_aor	0.999981
5645	ENSG00000264538	SUZ12P1	-0.12785	-0.00173641	0.898268	0.143947	0.143212	4.24698e-19	4.34431e-18	48	76	55	C1	Artery. Aorta (STARNET)	EpiXcan	0.996393	starnet_aor	0.999981
5646	ENSG00000116729	WLS	0.127763	0.00375053	0.898337	0.0453859	0.0741605	3.58669e-10	2.02314e-09	36	50	42	C1	Artery. Aorta (STARNET)	EpiXcan	0.996393	starnet_aor	0.999981
5647	ENSG00000184635	ZNF93	-0.127654	-0.0162589	0.898423	0.0285501	0.0272284	0.00020322	0.000636655	24	42	27	C1	Artery. Aorta (STARNET)	EpiXcan	0.996393	starnet_aor	0.999981
5648	ENSG00000023228	NDUFS1	-0.127575	-0.0119423	0.898485	0.0215674	0.0483623	6.147e-07	2.58116e-06	8	12	8	C1	Artery. Aorta (STARNET)	EpiXcan	0.996393	starnet_aor	0.999981
5649	ENSG00000106628	POLD2	-0.127451	-0.00775939	0.898584	0.0381412	0.0457532	1.01359e-06	4.16115e-06	32	44	38	C1	Artery. Aorta (STARNET)	EpiXcan	0.996393	starnet_aor	0.999981
5650	ENSG00000261616	AC036108.3	-0.127334	0.00279567	0.898676	0.0379922	0.0692981	1.33177e-09	7.16968e-09	31	57	38	C1	Artery. Aorta (STARNET)	EpiXcan	0.996393	starnet_aor	0.999981
5651	ENSG00000137766	UNC13C	-0.127019	-0.00364454	0.898926	0.0686869	0.173204	5.59352e-23	7.03958e-22	69	112	81	C1	Artery. Aorta (STARNET)	EpiXcan	0.996393	starnet_aor	0.999981
5652	ENSG00000168297	PXK	-0.126831	-0.00472744	0.899074	0.0540976	0.0846492	2.8232e-11	1.74858e-10	10	14	10	C1	Artery. Aorta (STARNET)	EpiXcan	0.996393	starnet_aor	0.999981
5653	ENSG00000131375	CAPN7	-0.126652	-0.00818094	0.899215	0.0520648	0.0127077	0.0113126	0.0286577	50	76	55	C1	Artery. Aorta (STARNET)	EpiXcan	0.996393	starnet_aor	0.999981
5654	ENSG00000106100	NOD1	0.126527	0.00845471	0.899315	0.0168623	0.0509084	2.55155e-07	1.11265e-06	5	7	5	C1	Artery. Aorta (STARNET)	EpiXcan	0.996393	starnet_aor	0.999981
5655	ENSG00000070366	SMG6	0.126207	0.0109407	0.899568	0.0391664	0.0695858	1.46134e-09	7.85346e-09	18	40	22	C1	Artery. Aorta (STARNET)	EpiXcan	0.996393	starnet_aor	0.999981
5656	ENSG00000228843	AL133410.2	0.125963	0.0492185	0.899761	0.00661141	0.0151181	0.00573715	0.0151069	4	10	6	C1	Artery. Aorta (STARNET)	EpiXcan	0.996393	starnet_aor	0.999981
5657	ENSG00000144647	POMGNT2	0.125662	0.0661877	0.899999	0.000432674	0.0442303	2.03872e-06	8.10737e-06	2	16	3	C1	Artery. Aorta (STARNET)	EpiXcan	0.996393	starnet_aor	0.999981
5658	ENSG00000132561	MATN2	-0.125645	-0.0137982	0.900013	0.0295994	0.0341814	3.13576e-05	0.000108097	31	59	36	C1	Artery. Aorta (STARNET)	EpiXcan	0.996393	starnet_aor	0.999981
5659	ENSG00000127951	FGL2	0.125559	0.0100095	0.900081	0.164584	0.197253	3.2333e-27	4.9545e-26	55	128	65	C1	Artery. Aorta (STARNET)	EpiXcan	0.996393	starnet_aor	0.999981
5660	ENSG00000130475	FCHO1	0.125552	0.0317748	0.900086	0.00198225	0.0189266	0.00204018	0.0056666	5	10	8	C1	Artery. Aorta (STARNET)	EpiXcan	0.996393	starnet_aor	0.999981
5661	ENSG00000111885	MAN1A1	0.125413	0.0155528	0.900196	0.00830944	0.0211574	0.00107076	0.00308893	12	28	14	C1	Artery. Aorta (STARNET)	EpiXcan	0.996393	starnet_aor	0.999981
5662	ENSG00000143363	PRUNE1	-0.125344	-0.0170242	0.900251	0.0145989	0.0349886	2.11048e-05	7.42366e-05	10	18	12	C1	Artery. Aorta (STARNET)	EpiXcan	0.996393	starnet_aor	0.999981
5663	ENSG00000147996	CBWD5	0.125234	-0.00380127	0.900338	0.0792987	0.0244098	0.000441384	0.00132738	49	73	58	C1	Artery. Aorta (STARNET)	EpiXcan	0.996393	starnet_aor	0.999981
5664	ENSG00000235902	AC108472.1	-0.124918	-0.0103682	0.900588	0.0299743	0.0282811	0.000152192	0.000483601	40	68	45	C1	Artery. Aorta (STARNET)	EpiXcan	0.996393	starnet_aor	0.999981
5665	ENSG00000138735	PDE5A	0.12489	0.0103311	0.900611	0.0409911	0.0810826	2.78266e-11	1.72508e-10	24	46	25	C1	Artery. Aorta (STARNET)	EpiXcan	0.996393	starnet_aor	0.999981
5666	ENSG00000173068	BNC2	-0.124688	-0.010641	0.90077	0.07103	0.159845	5.00913e-21	5.70974e-20	21	55	27	C1	Artery. Aorta (STARNET)	EpiXcan	0.996393	starnet_aor	0.999981
5667	ENSG00000043093	DCUN1D1	-0.124546	-0.0160834	0.900883	0.00882593	0.0235778	0.000490827	0.00146732	3	9	4	C1	Artery. Aorta (STARNET)	EpiXcan	0.996393	starnet_aor	0.999981
5668	ENSG00000119431	HDHD3	0.124427	0.00292248	0.900977	0.124331	0.256685	1.73686e-35	3.88176e-34	42	59	47	C1	Artery. Aorta (STARNET)	EpiXcan	0.996393	starnet_aor	0.999981
5669	ENSG00000128595	CALU	-0.124364	-0.0155928	0.901027	0.0142666	0.0169154	0.00353993	0.00953879	15	18	16	C1	Artery. Aorta (STARNET)	EpiXcan	0.996393	starnet_aor	0.999981
5670	ENSG00000168014	C2CD3	-0.124316	-0.0100777	0.901065	0.0163112	0.037527	1.11784e-05	4.07487e-05	23	29	24	C1	Artery. Aorta (STARNET)	EpiXcan	0.996393	starnet_aor	0.999981
5671	ENSG00000090432	MUL1	-0.1238	-0.00562516	0.901474	0.0181487	0.126793	5.93332e-17	5.29652e-16	17	41	21	C1	Artery. Aorta (STARNET)	EpiXcan	0.996393	starnet_aor	0.999981
5672	ENSG00000086570	FAT2	-0.123554	-0.00778463	0.901668	0.123494	0.204194	1.26184e-27	1.96894e-26	58	83	72	C1	Artery. Aorta (STARNET)	EpiXcan	0.996393	starnet_aor	0.999981
5673	ENSG00000156299	TIAM1	-0.123361	-0.00524588	0.901821	0.0516243	0.111377	9.64942e-15	7.62911e-14	14	32	16	C1	Artery. Aorta (STARNET)	EpiXcan	0.996393	starnet_aor	0.999981
5674	ENSG00000197345	MRPL21	-0.122837	-0.00395602	0.902237	0.186389	0.582663	7.00101e-111	1.37812e-108	24	38	33	C1	Artery. Aorta (STARNET)	EpiXcan	0.996393	starnet_aor	0.999981
5675	ENSG00000118473	SGIP1	0.122749	0.00670311	0.902306	0.105243	0.135576	6.93251e-18	6.60719e-17	22	32	25	C1	Artery. Aorta (STARNET)	EpiXcan	0.996393	starnet_aor	0.999981
5676	ENSG00000226409	AL450332.1	0.122644	0.0349043	0.902389	0.023673	0.0359174	1.73034e-05	6.1414e-05	39	55	43	C1	Artery. Aorta (STARNET)	EpiXcan	0.996393	starnet_aor	0.999981
5677	ENSG00000160888	IER2	0.122602	0.00732656	0.902422	0.00358886	0.0252641	0.000344734	0.00104833	2	3	2	C1	Artery. Aorta (STARNET)	EpiXcan	0.996393	starnet_aor	0.999981
5678	ENSG00000163611	SPICE1	0.122343	0.0178218	0.902627	0.00682535	0.037056	1.29393e-05	4.68451e-05	9	13	10	C1	Artery. Aorta (STARNET)	EpiXcan	0.996393	starnet_aor	0.999981
5679	ENSG00000167325	RRM1	-0.122246	-0.00229915	0.902704	0.191282	0.288171	1.48965e-40	3.99862e-39	11	17	14	C1	Artery. Aorta (STARNET)	EpiXcan	0.996393	starnet_aor	0.999981
5680	ENSG00000251400	ALDH7A1P1	0.122151	0.00891375	0.902779	0.00581288	0.0499566	4.32993e-07	1.85186e-06	14	66	18	C1	Artery. Aorta (STARNET)	EpiXcan	0.996393	starnet_aor	0.999981
5681	ENSG00000166595	FAM96B	0.121705	0.0433457	0.903132	0.0041872	0.0204479	0.00135611	0.00385444	3	29	4	C1	Artery. Aorta (STARNET)	EpiXcan	0.996393	starnet_aor	0.999981
5682	ENSG00000174473	GALNTL6	-0.121595	-0.0194295	0.90322	0.00598043	0.0162121	0.00430498	0.0114994	11	22	12	C1	Artery. Aorta (STARNET)	EpiXcan	0.996393	starnet_aor	0.999981
5683	ENSG00000171989	LDHAL6B	-0.121516	-0.0106898	0.903282	0.015208	0.0140086	0.00820476	0.0211938	43	91	51	C1	Artery. Aorta (STARNET)	EpiXcan	0.996393	starnet_aor	0.999981
5684	ENSG00000180155	LYNX1	0.12145	0.00254164	0.903335	0.227177	0.464958	1.92764e-76	1.51005e-74	18	36	25	C1	Artery. Aorta (STARNET)	EpiXcan	0.996393	starnet_aor	0.999981
5685	ENSG00000136098	NEK3	-0.121425	-0.00847988	0.903355	0.152906	0.211838	1.3921e-28	2.27386e-27	55	74	69	C1	Artery. Aorta (STARNET)	EpiXcan	0.996393	starnet_aor	0.999981
5686	ENSG00000162415	ZSWIM5	-0.121312	-0.00701884	0.903444	0.0209006	0.0294329	0.00010291	0.00033356	14	27	16	C1	Artery. Aorta (STARNET)	EpiXcan	0.996393	starnet_aor	0.999981
5687	ENSG00000155085	AK9	0.12117	0.00532672	0.903557	0.0959754	0.249388	3.83127e-34	8.03625e-33	14	18	17	C1	Artery. Aorta (STARNET)	EpiXcan	0.996393	starnet_aor	0.999981
5688	ENSG00000186088	GSAP	-0.121137	-0.0147498	0.903582	0.0445442	0.0849571	1.37865e-11	8.7615e-11	21	95	24	C1	Artery. Aorta (STARNET)	EpiXcan	0.996393	starnet_aor	0.999981
5689	ENSG00000169604	ANTXR1	-0.121066	-0.0190104	0.903639	0.0051895	0.0186188	0.00223923	0.00619147	9	17	10	C1	Artery. Aorta (STARNET)	EpiXcan	0.996393	starnet_aor	0.999981
5690	ENSG00000174429	ABRA	0.120754	0.0261613	0.903886	0.00228374	0.0221869	0.000735256	0.00215647	7	16	11	C1	Artery. Aorta (STARNET)	EpiXcan	0.996393	starnet_aor	0.999981
5691	ENSG00000150722	PPP1R1C	-0.120551	-0.00504813	0.904047	0.0497484	0.147666	1.42201e-20	1.58099e-19	12	16	14	C1	Artery. Aorta (STARNET)	EpiXcan	0.996393	starnet_aor	0.999981
5692	ENSG00000188385	JAKMIP3	-0.120054	-0.0224488	0.90444	0.0298068	0.0122345	0.0132059	0.0331963	35	43	39	C1	Artery. Aorta (STARNET)	EpiXcan	0.996393	starnet_aor	0.999981
5693	ENSG00000229474	PATL2	0.120041	0.0701769	0.904451	0.00588053	0.0360129	1.92951e-05	6.81679e-05	9	11	11	C1	Artery. Aorta (STARNET)	EpiXcan	0.996393	starnet_aor	0.999981
5694	ENSG00000225745	AL773572.1	-0.119796	-0.00224757	0.904645	0.0468174	0.0434265	2.23095e-06	8.82382e-06	31	46	33	C1	Artery. Aorta (STARNET)	EpiXcan	0.996393	starnet_aor	0.999981
5695	ENSG00000108786	HSD17B1	-0.119609	-0.0282865	0.904793	0.0057604	0.0842162	2.34726e-11	1.46563e-10	11	26	17	C1	Artery. Aorta (STARNET)	EpiXcan	0.996393	starnet_aor	0.999981
5696	ENSG00000241468	ATP5J2	0.11926	0.00989479	0.905069	0.015784	0.0188558	0.00174446	0.00489302	18	26	21	C1	Artery. Aorta (STARNET)	EpiXcan	0.996393	starnet_aor	0.999981
5697	ENSG00000141642	ELAC1	-0.119071	-0.0390323	0.905219	0.00144058	0.0149342	0.00612258	0.0160612	3	8	7	C1	Artery. Aorta (STARNET)	EpiXcan	0.996393	starnet_aor	0.999981
5698	ENSG00000272734	ADIRF-AS1	0.118858	0.0299223	0.905388	0.00216056	0.0230504	0.000604627	0.00179148	14	23	17	C1	Artery. Aorta (STARNET)	EpiXcan	0.996393	starnet_aor	0.999981
5699	ENSG00000091844	RGS17	0.118662	0.00669054	0.905543	0.0566593	0.0974721	3.31096e-13	2.36559e-12	31	45	35	C1	Artery. Aorta (STARNET)	EpiXcan	0.996393	starnet_aor	0.999981
5700	ENSG00000174606	ANGEL2	-0.118538	-0.0100598	0.905642	0.0147647	0.0839058	2.35783e-11	1.47103e-10	14	30	20	C1	Artery. Aorta (STARNET)	EpiXcan	0.996393	starnet_aor	0.999981
5701	ENSG00000174776	WDR49	0.117953	0.0137956	0.906105	0.00716471	0.0170758	0.00330668	0.00894008	7	8	8	C1	Artery. Aorta (STARNET)	EpiXcan	0.996393	starnet_aor	0.999981
5702	ENSG00000077380	DYNC1I2	0.117804	0.0117842	0.906223	0.00408127	0.0194341	0.00174783	0.00490159	9	20	13	C1	Artery. Aorta (STARNET)	EpiXcan	0.996393	starnet_aor	0.999981
5703	ENSG00000168306	ACOX2	-0.117511	-0.00596344	0.906455	0.0465895	0.0612488	1.82871e-08	8.89109e-08	29	40	34	C1	Artery. Aorta (STARNET)	EpiXcan	0.996393	starnet_aor	0.999981
5704	ENSG00000151665	PIGF	-0.117318	-0.0227768	0.906608	0.0176154	0.0603816	2.06492e-08	9.98261e-08	8	11	10	C1	Artery. Aorta (STARNET)	EpiXcan	0.996393	starnet_aor	0.999981
5705	ENSG00000183049	CAMK1D	-0.117314	-0.00406374	0.906611	0.0442556	0.0645232	7.78848e-09	3.9324e-08	66	94	90	C1	Artery. Aorta (STARNET)	EpiXcan	0.996393	starnet_aor	0.999981
5706	ENSG00000094975	SUCO	-0.117121	-0.00773275	0.906764	0.0254464	0.0785212	1.22584e-10	7.23346e-10	8	16	11	C1	Artery. Aorta (STARNET)	EpiXcan	0.996393	starnet_aor	0.999981
5707	ENSG00000169946	ZFPM2	0.116912	0.010623	0.90693	0.016153	0.0507567	3.3872e-07	1.46087e-06	22	67	25	C1	Artery. Aorta (STARNET)	EpiXcan	0.996393	starnet_aor	0.999981
5708	ENSG00000198542	ITGBL1	0.116373	0.0104181	0.907357	0.0284856	0.0681184	2.26938e-09	1.20028e-08	27	34	31	C1	Artery. Aorta (STARNET)	EpiXcan	0.996393	starnet_aor	0.999981
5709	ENSG00000132970	WASF3	-0.116245	-0.00279086	0.907459	0.0646692	0.108444	1.48694e-14	1.16304e-13	24	30	27	C1	Artery. Aorta (STARNET)	EpiXcan	0.996393	starnet_aor	0.999981
5710	ENSG00000100441	KHNYN	-0.116213	-0.00760226	0.907483	0.0411616	0.128041	4.49367e-17	4.07055e-16	8	12	10	C1	Artery. Aorta (STARNET)	EpiXcan	0.996393	starnet_aor	0.999981
5711	ENSG00000187010	RHD	0.115919	0.00187659	0.907717	0.387512	0.56774	1.28611e-105	1.99465e-103	48	83	57	C1	Artery. Aorta (STARNET)	EpiXcan	0.996393	starnet_aor	0.999981
5712	ENSG00000179314	WSCD1	-0.115825	-0.00416478	0.907792	0.131873	0.270712	4.53775e-38	1.12375e-36	9	19	13	C1	Artery. Aorta (STARNET)	EpiXcan	0.996393	starnet_aor	0.999981
5713	ENSG00000101773	RBBP8	-0.115448	-0.00618326	0.90809	0.0348264	0.0774151	1.75724e-10	1.01775e-09	11	17	11	C1	Artery. Aorta (STARNET)	EpiXcan	0.996393	starnet_aor	0.999981
5714	ENSG00000166347	CYB5A	0.115431	0.0134883	0.908104	0.00922873	0.0342508	2.35946e-05	8.25972e-05	16	43	20	C1	Artery. Aorta (STARNET)	EpiXcan	0.996393	starnet_aor	0.999981
5715	ENSG00000261584	AL513548.1	0.115408	0.00162631	0.908122	0.259679	0.236133	1.71352e-34	3.64901e-33	54	80	66	C1	Artery. Aorta (STARNET)	EpiXcan	0.996393	starnet_aor	0.999981
5716	ENSG00000083099	LYRM2	-0.115393	-0.0142172	0.908133	0.0595988	0.030816	7.08406e-05	0.000233811	41	60	45	C1	Artery. Aorta (STARNET)	EpiXcan	0.996393	starnet_aor	0.999981
5717	ENSG00000206341	HLA-H	-0.115261	-0.00652719	0.908238	0.188792	0.396892	4.41181e-61	2.17112e-59	40	117	56	C1	Artery. Aorta (STARNET)	EpiXcan	0.996393	starnet_aor	0.999981
5718	ENSG00000198843	SELENOT	-0.115049	-0.00565841	0.908406	0.0229135	0.0930861	1.80062e-12	1.22075e-11	16	25	22	C1	Artery. Aorta (STARNET)	EpiXcan	0.996393	starnet_aor	0.999981
5719	ENSG00000155970	MICU3	-0.114774	-0.00294721	0.908624	0.0351499	0.0148035	0.00636897	0.0166705	52	92	67	C1	Artery. Aorta (STARNET)	EpiXcan	0.996393	starnet_aor	0.999981
5720	ENSG00000114978	MOB1A	-0.114752	-0.0755892	0.908641	0.0127475	0.0124337	0.0121995	0.0307722	10	22	12	C1	Artery. Aorta (STARNET)	EpiXcan	0.996393	starnet_aor	0.999981
5721	ENSG00000102606	ARHGEF7	-0.114512	-0.0194486	0.908832	0.00588519	0.0142064	0.00719059	0.0187031	5	13	6	C1	Artery. Aorta (STARNET)	EpiXcan	0.996393	starnet_aor	0.999981
5722	ENSG00000149292	TTC12	-0.114424	-0.00294736	0.908902	0.352652	0.499113	4.63011e-86	4.70799e-84	38	57	41	C1	Artery. Aorta (STARNET)	EpiXcan	0.996393	starnet_aor	0.999981
5723	ENSG00000086061	DNAJA1	0.114416	0.00650469	0.908908	0.0194886	0.0271923	0.000202647	0.000634988	16	21	18	C1	Artery. Aorta (STARNET)	EpiXcan	0.996393	starnet_aor	0.999981
5724	ENSG00000174514	MFSD4A	-0.114377	-0.0248708	0.908939	0.0015266	0.0398582	6.51948e-06	2.44206e-05	3	15	9	C1	Artery. Aorta (STARNET)	EpiXcan	0.996393	starnet_aor	0.999981
5725	ENSG00000054219	LY75	0.114075	0.00215431	0.909178	0.322756	0.442496	1.33866e-71	9.0946e-70	33	51	36	C1	Artery. Aorta (STARNET)	EpiXcan	0.996393	starnet_aor	0.999981
5726	ENSG00000134824	FADS2	-0.113698	-0.00640154	0.909477	0.0359546	0.0879733	1.10319e-11	7.08124e-11	4	7	4	C1	Artery. Aorta (STARNET)	EpiXcan	0.996393	starnet_aor	0.999981
5727	ENSG00000105939	ZC3HAV1	-0.113383	-0.0228495	0.909727	0.00276476	0.0261299	0.000260606	0.000804613	5	40	8	C1	Artery. Aorta (STARNET)	EpiXcan	0.996393	starnet_aor	0.999981
5728	ENSG00000261888	AC144831.1	-0.113311	-0.00473599	0.909784	0.0893567	0.282575	4.81775e-40	1.26664e-38	16	74	23	C1	Artery. Aorta (STARNET)	EpiXcan	0.996393	starnet_aor	0.999981
5729	ENSG00000113719	ERGIC1	0.113135	0.0152006	0.909923	0.0422093	0.0313631	6.54645e-05	0.000217093	30	37	36	C1	Artery. Aorta (STARNET)	EpiXcan	0.996393	starnet_aor	0.999981
5730	ENSG00000103275	UBE2I	0.112957	0.00394598	0.910064	0.0697843	0.234864	1.63966e-32	3.2276e-31	23	39	29	C1	Artery. Aorta (STARNET)	EpiXcan	0.996393	starnet_aor	0.999981
5731	ENSG00000141127	PRPSAP2	-0.112865	-0.00957204	0.910137	0.0413188	0.0563207	7.26214e-08	3.35145e-07	35	65	44	C1	Artery. Aorta (STARNET)	EpiXcan	0.996393	starnet_aor	0.999981
5732	ENSG00000164307	ERAP1	-0.112771	-0.00243559	0.910212	0.293543	0.564239	3.33278e-108	5.81494e-106	17	52	21	C1	Artery. Aorta (STARNET)	EpiXcan	0.996393	starnet_aor	0.999981
5733	ENSG00000204946	ZNF783	0.112485	0.00973708	0.910439	0.0187805	0.0528365	1.56338e-07	6.95976e-07	25	44	29	C1	Artery. Aorta (STARNET)	EpiXcan	0.996393	starnet_aor	0.999981
5734	ENSG00000105792	CFAP69	-0.112457	-0.0318702	0.910461	0.018554	0.0283038	0.000158224	0.000502144	24	29	27	C1	Artery. Aorta (STARNET)	EpiXcan	0.996393	starnet_aor	0.999981
5735	ENSG00000175229	GAL3ST3	-0.112434	-0.00964567	0.910479	0.0173893	0.0178421	0.00264679	0.00724529	16	32	20	C1	Artery. Aorta (STARNET)	EpiXcan	0.996393	starnet_aor	0.999981
5736	ENSG00000251073	NUDT19P5	0.112074	0.00311442	0.910764	0.0838171	0.34821	2.43916e-51	8.98103e-50	13	18	17	C1	Artery. Aorta (STARNET)	EpiXcan	0.996393	starnet_aor	0.999981
5737	ENSG00000176386	CDC26	0.112039	0.00639692	0.910792	0.215905	0.232944	1.07568e-31	2.04405e-30	44	57	48	C1	Artery. Aorta (STARNET)	EpiXcan	0.996393	starnet_aor	0.999981
5738	ENSG00000173226	IQCB1	0.111345	0.00252091	0.911343	0.219705	0.43552	4.55689e-70	2.93977e-68	52	87	70	C1	Artery. Aorta (STARNET)	EpiXcan	0.996393	starnet_aor	0.999981
5739	ENSG00000075407	ZNF37A	-0.111331	-0.00612572	0.911354	0.00299439	0.01436	0.00698361	0.0181956	12	30	14	C1	Artery. Aorta (STARNET)	EpiXcan	0.996393	starnet_aor	0.999981
5740	ENSG00000119685	TTLL5	-0.11113	0.00158007	0.911513	0.0575789	0.0453047	1.32641e-06	5.37781e-06	52	78	63	C1	Artery. Aorta (STARNET)	EpiXcan	0.996393	starnet_aor	0.999981
5741	ENSG00000254635	WAC-AS1	-0.110989	-0.00252171	0.911625	0.0590844	0.121272	4.03184e-16	3.43154e-15	39	58	46	C1	Artery. Aorta (STARNET)	EpiXcan	0.996393	starnet_aor	0.999981
5742	ENSG00000253553	AC090568.2	0.110439	0.0272985	0.912061	0.0784328	0.0604411	2.07159e-08	1.00086e-07	71	118	87	C1	Artery. Aorta (STARNET)	EpiXcan	0.996393	starnet_aor	0.999981
5743	ENSG00000178449	COX14	-0.110124	-0.00314255	0.912311	0.00894798	0.0238268	0.000527022	0.00156941	8	11	8	C1	Artery. Aorta (STARNET)	EpiXcan	0.996393	starnet_aor	0.999981
5744	ENSG00000271758	AC044810.3	-0.110099	-2.70161e-05	0.912331	0.0673938	0.0624381	1.13199e-08	5.62478e-08	34	88	37	C1	Artery. Aorta (STARNET)	EpiXcan	0.996393	starnet_aor	0.999981
5745	ENSG00000259532	AC009269.3	-0.110059	-0.0208588	0.912363	0.00557521	0.0333023	3.9314e-05	0.000133961	2	8	3	C1	Artery. Aorta (STARNET)	EpiXcan	0.996393	starnet_aor	0.999981
5746	ENSG00000157895	C12orf43	0.109643	0.00125063	0.912692	0.0116552	0.0242926	0.000462263	0.00138625	19	29	22	C1	Artery. Aorta (STARNET)	EpiXcan	0.996393	starnet_aor	0.999981
5747	ENSG00000101452	DHX35	0.109273	0.0289193	0.912986	0.0203877	0.0252668	0.000360668	0.00109484	26	40	33	C1	Artery. Aorta (STARNET)	EpiXcan	0.996393	starnet_aor	0.999981
5748	ENSG00000197653	DNAH10	-0.10919	-0.0068594	0.913052	0.0190103	0.0771454	2.07685e-10	1.1979e-09	6	8	8	C1	Artery. Aorta (STARNET)	EpiXcan	0.996393	starnet_aor	0.999981
5749	ENSG00000135655	USP15	0.109112	0.00160173	0.913114	0.452214	0.617118	1.46038e-123	3.9338e-121	58	74	64	C1	Artery. Aorta (STARNET)	EpiXcan	0.996393	starnet_aor	0.999981
5750	ENSG00000137393	RNF144B	0.109112	0.0163188	0.913114	0.00709382	0.0315824	5.9604e-05	0.000198559	13	18	16	C1	Artery. Aorta (STARNET)	EpiXcan	0.996393	starnet_aor	0.999981
5751	ENSG00000245598	DACT3-AS1	0.109056	0.00371478	0.913158	0.0421267	0.0375	1.06534e-05	3.89922e-05	38	76	42	C1	Artery. Aorta (STARNET)	EpiXcan	0.996393	starnet_aor	0.999981
5752	ENSG00000015532	XYLT2	-0.108438	-0.0123017	0.913649	0.0118639	0.0399987	4.01874e-06	1.54259e-05	6	11	6	C1	Artery. Aorta (STARNET)	EpiXcan	0.996393	starnet_aor	0.999981
5753	ENSG00000104213	PDGFRL	0.108339	0.0155266	0.913727	0.0138066	0.0721892	8.49465e-10	4.65478e-09	20	58	27	C1	Artery. Aorta (STARNET)	EpiXcan	0.996393	starnet_aor	0.999981
5754	ENSG00000259591	AC022898.1	-0.107983	0.00635167	0.914009	0.0342082	0.0551037	9.43957e-08	4.30412e-07	45	68	56	C1	Artery. Aorta (STARNET)	EpiXcan	0.996393	starnet_aor	0.999981
5755	ENSG00000122870	BICC1	-0.107821	-0.0254369	0.914138	0.0117512	0.0190325	0.00191628	0.00534567	10	37	11	C1	Artery. Aorta (STARNET)	EpiXcan	0.996393	starnet_aor	0.999981
5756	ENSG00000187151	ANGPTL5	-0.107596	-0.00399025	0.914316	0.0807056	0.140461	1.02351e-18	1.01715e-17	23	42	27	C1	Artery. Aorta (STARNET)	EpiXcan	0.996393	starnet_aor	0.999981
5757	ENSG00000198805	PNP	-0.106516	-0.000852234	0.915173	0.0921583	0.24502	6.1141e-34	1.27203e-32	13	21	19	C1	Artery. Aorta (STARNET)	EpiXcan	0.996393	starnet_aor	0.999981
5758	ENSG00000234127	TRIM26	-0.106439	-0.000302341	0.915234	0.0130625	0.0366726	1.47418e-05	5.2786e-05	9	17	9	C1	Artery. Aorta (STARNET)	EpiXcan	0.996393	starnet_aor	0.999981
5759	ENSG00000104518	GSDMD	-0.106411	-0.0106973	0.915257	0.0961359	0.19883	8.18949e-27	1.22914e-25	25	38	31	C1	Artery. Aorta (STARNET)	EpiXcan	0.996393	starnet_aor	0.999981
5760	ENSG00000167543	TP53I13	0.10636	0.00280101	0.915296	0.0183013	0.0183219	0.00224479	0.00620572	27	38	32	C1	Artery. Aorta (STARNET)	EpiXcan	0.996393	starnet_aor	0.999981
5761	ENSG00000050130	JKAMP	-0.106079	-0.00602098	0.91552	0.10981	0.168499	2.07496e-22	2.53856e-21	44	61	51	C1	Artery. Aorta (STARNET)	EpiXcan	0.996393	starnet_aor	0.999981
5762	ENSG00000236296	GUSBP5	0.105976	-0.00649985	0.915601	0.0726024	0.127441	6.91186e-17	6.15572e-16	33	63	39	C1	Artery. Aorta (STARNET)	EpiXcan	0.996393	starnet_aor	0.999981
5763	ENSG00000119787	ATL2	-0.105862	-0.00975065	0.915692	0.0155383	0.0384955	8.73965e-06	3.23112e-05	8	36	10	C1	Artery. Aorta (STARNET)	EpiXcan	0.996393	starnet_aor	0.999981
5764	ENSG00000060237	WNK1	0.105835	0.0105202	0.915713	0.0106763	0.0473287	8.58855e-07	3.55825e-06	14	30	21	C1	Artery. Aorta (STARNET)	EpiXcan	0.996393	starnet_aor	0.999981
5765	ENSG00000171943	SRGAP2C	0.105324	0.00312033	0.916119	0.258475	0.3712	3.77185e-57	1.67864e-55	34	59	40	C1	Artery. Aorta (STARNET)	EpiXcan	0.996393	starnet_aor	0.999981
5766	ENSG00000086015	MAST2	-0.105127	-0.00486115	0.916275	0.0496083	0.19056	9.48668e-26	1.35245e-24	47	71	66	C1	Artery. Aorta (STARNET)	EpiXcan	0.996393	starnet_aor	0.999981
5767	ENSG00000068079	IFI35	0.105006	0.00608973	0.916371	0.0268443	0.0116524	0.0139788	0.0350303	19	39	21	C1	Artery. Aorta (STARNET)	EpiXcan	0.996393	starnet_aor	0.999981
5768	ENSG00000087266	SH3BP2	0.104945	0.0274428	0.916419	0.00166998	0.0306896	7.67387e-05	0.000252517	2	9	3	C1	Artery. Aorta (STARNET)	EpiXcan	0.996393	starnet_aor	0.999981
5769	ENSG00000154305	MIA3	0.10487	0.0126914	0.916479	0.0258361	0.06361	9.43857e-09	4.72976e-08	6	30	11	C1	Artery. Aorta (STARNET)	EpiXcan	0.996393	starnet_aor	0.999981
5770	ENSG00000172543	CTSW	-0.104548	-0.00243897	0.916735	0.239833	0.315564	2.06317e-45	6.43859e-44	16	30	17	C1	Artery. Aorta (STARNET)	EpiXcan	0.996393	starnet_aor	0.999981
5771	ENSG00000215190	LINC00680	-0.104254	-0.00450717	0.916968	0.141413	0.260848	2.27247e-36	5.23897e-35	21	37	30	C1	Artery. Aorta (STARNET)	EpiXcan	0.996393	starnet_aor	0.999981
5772	ENSG00000007923	DNAJC11	-0.104067	0.00814093	0.917116	0.0273169	0.0103953	0.0228887	0.0556771	52	73	63	C1	Artery. Aorta (STARNET)	EpiXcan	0.996393	starnet_aor	0.999981
5773	ENSG00000127328	RAB3IP	0.104066	0.00269516	0.917117	0.150957	0.264007	4.80988e-37	1.13792e-35	41	67	46	C1	Artery. Aorta (STARNET)	EpiXcan	0.996393	starnet_aor	0.999981
5774	ENSG00000188895	MSL1	0.103927	0.00591027	0.917227	0.0331791	0.0635347	9.31991e-09	4.6764e-08	16	45	18	C1	Artery. Aorta (STARNET)	EpiXcan	0.996393	starnet_aor	0.999981
5775	ENSG00000134007	ADAM20	0.103546	0.00674171	0.91753	0.035602	0.129489	3.29666e-17	3.00933e-16	20	35	26	C1	Artery. Aorta (STARNET)	EpiXcan	0.996393	starnet_aor	0.999981
5776	ENSG00000272871	AL159169.2	-0.103492	-0.00260558	0.917572	0.0456859	0.0725315	7.36717e-10	4.05432e-09	27	57	35	C1	Artery. Aorta (STARNET)	EpiXcan	0.996393	starnet_aor	0.999981
5777	ENSG00000154124	OTULIN	-0.103455	-0.0114896	0.917602	0.0125849	0.045288	1.50312e-06	6.05567e-06	13	55	16	C1	Artery. Aorta (STARNET)	EpiXcan	0.996393	starnet_aor	0.999981
5778	ENSG00000204403	CASP12	-0.103264	-0.0374708	0.917754	0.0190868	0.0448355	1.59343e-06	6.3979e-06	16	18	18	C1	Artery. Aorta (STARNET)	EpiXcan	0.996393	starnet_aor	0.999981
5779	ENSG00000196220	SRGAP3	-0.103067	-0.00484184	0.91791	0.122197	0.183468	2.60034e-24	3.46878e-23	31	48	34	C1	Artery. Aorta (STARNET)	EpiXcan	0.996393	starnet_aor	0.999981
5780	ENSG00000131242	RAB11FIP4	0.102957	0.00744128	0.917997	0.0373986	0.0699501	1.54522e-09	8.28687e-09	27	56	33	C1	Artery. Aorta (STARNET)	EpiXcan	0.996393	starnet_aor	0.999981
5781	ENSG00000084444	FAM234B	0.101884	0.00753909	0.918849	0.0219324	0.144682	5.10011e-19	5.1722e-18	27	34	29	C1	Artery. Aorta (STARNET)	EpiXcan	0.996393	starnet_aor	0.999981
5782	ENSG00000164219	PGGT1B	0.10178	0.00905451	0.918931	0.0250643	0.0352137	2.28045e-05	7.99408e-05	23	48	32	C1	Artery. Aorta (STARNET)	EpiXcan	0.996393	starnet_aor	0.999981
5783	ENSG00000081803	CADPS2	0.101662	0.0101422	0.919025	0.0546597	0.0330531	4.10364e-05	0.000139427	61	86	69	C1	Artery. Aorta (STARNET)	EpiXcan	0.996393	starnet_aor	0.999981
5784	ENSG00000139200	PIANP	-0.101608	-0.00882824	0.919067	0.0180047	0.0299416	8.37491e-05	0.000274351	8	12	11	C1	Artery. Aorta (STARNET)	EpiXcan	0.996393	starnet_aor	0.999981
5785	ENSG00000118849	RARRES1	-0.101602	-0.0079323	0.919072	0.0147236	0.0368239	1.39957e-05	5.03845e-05	11	16	13	C1	Artery. Aorta (STARNET)	EpiXcan	0.996393	starnet_aor	0.999981
5786	ENSG00000213967	ZNF726	0.101585	0.0133242	0.919086	0.036627	0.0542372	1.04461e-07	4.74383e-07	17	25	19	C1	Artery. Aorta (STARNET)	EpiXcan	0.996393	starnet_aor	0.999981
5787	ENSG00000161395	PGAP3	-0.101494	-0.00625835	0.919158	0.0127056	0.013024	0.010567	0.0268574	24	40	31	C1	Artery. Aorta (STARNET)	EpiXcan	0.996393	starnet_aor	0.999981
5788	ENSG00000069667	RORA	-0.101388	-0.0224577	0.919243	0.0153944	0.060155	2.2277e-08	1.07357e-07	11	15	12	C1	Artery. Aorta (STARNET)	EpiXcan	0.996393	starnet_aor	0.999981
5789	ENSG00000161381	PLXDC1	-0.101387	-0.0122991	0.919243	0.0128728	0.0171904	0.00324009	0.0087786	11	13	11	C1	Artery. Aorta (STARNET)	EpiXcan	0.996393	starnet_aor	0.999981
5790	ENSG00000144306	SCRN3	-0.101256	-0.0106089	0.919347	0.0152125	0.025221	0.000349132	0.00106066	18	55	21	C1	Artery. Aorta (STARNET)	EpiXcan	0.996393	starnet_aor	0.999981
5791	ENSG00000136828	RALGPS1	0.101103	0.0237189	0.919469	0.00472439	0.0136677	0.00870267	0.0223896	21	51	29	C1	Artery. Aorta (STARNET)	EpiXcan	0.996393	starnet_aor	0.999981
5792	ENSG00000115112	TFCP2L1	0.101054	0.00159149	0.919508	0.0594714	0.0944586	7.19365e-13	5.00913e-12	29	51	34	C1	Artery. Aorta (STARNET)	EpiXcan	0.996393	starnet_aor	0.999981
5793	ENSG00000152465	NMT2	-0.100584	-0.00470496	0.91988	0.0672651	0.0924073	2.35335e-12	1.58341e-11	17	28	23	C1	Artery. Aorta (STARNET)	EpiXcan	0.996393	starnet_aor	0.999981
5794	ENSG00000128915	ICE2	-0.100157	-0.00904617	0.92022	0.039222	0.045375	1.43832e-06	5.81155e-06	43	53	52	C1	Artery. Aorta (STARNET)	EpiXcan	0.996393	starnet_aor	0.999981
5795	ENSG00000259207	ITGB3	-0.100081	-0.0047884	0.92028	0.0555993	0.124236	2.14624e-16	1.85339e-15	21	47	25	C1	Artery. Aorta (STARNET)	EpiXcan	0.996393	starnet_aor	0.999981
5796	ENSG00000142166	IFNAR1	0.0994063	0.0165857	0.920816	0.0247115	0.0712224	1.13717e-09	6.16314e-09	29	55	39	C1	Artery. Aorta (STARNET)	EpiXcan	0.996393	starnet_aor	0.999981
5797	ENSG00000224899	AC019155.3	0.0991676	0.00238713	0.921005	0.194669	0.397004	8.4513e-62	4.31101e-60	48	80	65	C1	Artery. Aorta (STARNET)	EpiXcan	0.996393	starnet_aor	0.999981
5798	ENSG00000124588	NQO2	0.0989845	0.00272355	0.921151	0.0865179	0.5184	7.34766e-92	8.35674e-90	54	116	72	C1	Artery. Aorta (STARNET)	EpiXcan	0.996393	starnet_aor	0.999981
5799	ENSG00000157045	NTAN1	0.0988048	-0.0131781	0.921293	0.0239009	0.0432266	2.24185e-06	8.86235e-06	18	41	19	C1	Artery. Aorta (STARNET)	EpiXcan	0.996393	starnet_aor	0.999981
5800	ENSG00000197980	LEKR1	0.0985807	0.0049906	0.921471	0.0403092	0.097898	4.17626e-13	2.96087e-12	14	27	22	C1	Artery. Aorta (STARNET)	EpiXcan	0.996393	starnet_aor	0.999981
5801	ENSG00000100504	PYGL	-0.0982209	-0.055189	0.921757	0.00339477	0.0183612	0.00233194	0.00643274	5	33	6	C1	Artery. Aorta (STARNET)	EpiXcan	0.996393	starnet_aor	0.999981
5802	ENSG00000093010	COMT	-0.0981981	0.0168138	0.921775	0.040939	0.080287	6.96397e-11	4.20137e-10	29	41	38	C1	Artery. Aorta (STARNET)	EpiXcan	0.996393	starnet_aor	0.999981
5803	ENSG00000133121	STARD13	-0.0981157	-0.0118934	0.92184	0.0782571	0.12524	1.41927e-16	1.23815e-15	50	103	67	C1	Artery. Aorta (STARNET)	EpiXcan	0.996393	starnet_aor	0.999981
5804	ENSG00000241935	HOGA1	-0.0979571	0.00334507	0.921966	0.0237744	0.0189489	0.00200758	0.00558413	29	49	34	C1	Artery. Aorta (STARNET)	EpiXcan	0.996393	starnet_aor	0.999981
5805	ENSG00000236287	ZBED5	0.0975695	-0.00607551	0.922274	0.0470545	0.0920857	3.12544e-12	2.08191e-11	23	34	26	C1	Artery. Aorta (STARNET)	EpiXcan	0.996393	starnet_aor	0.999981
5806	ENSG00000145390	USP53	-0.097461	-0.0064425	0.92236	0.0628988	0.142361	8.33116e-19	8.3442e-18	57	104	66	C1	Artery. Aorta (STARNET)	EpiXcan	0.996393	starnet_aor	0.999981
5807	ENSG00000184384	MAML2	0.0972533	0.00296473	0.922525	0.0427974	0.017934	0.00268558	0.00734361	45	69	47	C1	Artery. Aorta (STARNET)	EpiXcan	0.996393	starnet_aor	0.999981
5808	ENSG00000175662	TOM1L2	0.0968919	0.00947273	0.922812	0.0756557	0.106052	2.94425e-14	2.26711e-13	81	128	103	C1	Artery. Aorta (STARNET)	EpiXcan	0.996393	starnet_aor	0.999981
5809	ENSG00000091527	CDV3	0.0961695	0.0461277	0.923386	0.00855728	0.0886444	5.95392e-12	3.89669e-11	16	64	20	C1	Artery. Aorta (STARNET)	EpiXcan	0.996393	starnet_aor	0.999981
5810	ENSG00000254481	AP000911.2	-0.0960693	-0.00667966	0.923466	0.00829045	0.0455591	1.0785e-06	4.41109e-06	35	52	49	C1	Artery. Aorta (STARNET)	EpiXcan	0.996393	starnet_aor	0.999981
5811	ENSG00000130595	TNNT3	0.0958631	0.0113529	0.923629	0.0195777	0.0219373	0.000821953	0.00239747	25	30	30	C1	Artery. Aorta (STARNET)	EpiXcan	0.996393	starnet_aor	0.999981
5812	ENSG00000105514	RAB3D	-0.0958296	-0.0924557	0.923656	0.000601569	0.011179	0.0171022	0.0424008	6	24	10	C1	Artery. Aorta (STARNET)	EpiXcan	0.996393	starnet_aor	0.999981
5813	ENSG00000102886	GDPD3	0.0957635	0.0183457	0.923708	0.0686236	0.0853264	1.91169e-11	1.20542e-10	10	12	12	C1	Artery. Aorta (STARNET)	EpiXcan	0.996393	starnet_aor	0.999981
5814	ENSG00000156650	KAT6B	-0.0955162	-0.0274344	0.923905	0.00134149	0.017429	0.00299207	0.00813966	6	34	10	C1	Artery. Aorta (STARNET)	EpiXcan	0.996393	starnet_aor	0.999981
5815	ENSG00000130731	METTL26	0.0952476	0.00265804	0.924118	0.00304935	0.161828	8.1081e-22	9.60585e-21	10	31	12	C1	Artery. Aorta (STARNET)	EpiXcan	0.996393	starnet_aor	0.999981
5816	ENSG00000198160	MIER1	0.0950721	0.00200125	0.924258	0.0466515	0.199972	2.41668e-27	3.73297e-26	44	130	65	C1	Artery. Aorta (STARNET)	EpiXcan	0.996393	starnet_aor	0.999981
5817	ENSG00000270332	SMC2-AS1	0.0950023	0.0133492	0.924313	0.039443	0.0662329	3.68416e-09	1.91039e-08	17	43	17	C1	Artery. Aorta (STARNET)	EpiXcan	0.996393	starnet_aor	0.999981
5818	ENSG00000272240	AC004908.1	-0.0946407	-0.00333645	0.9246	0.036088	0.263914	2.95253e-37	7.07226e-36	22	60	34	C1	Artery. Aorta (STARNET)	EpiXcan	0.996393	starnet_aor	0.999981
5819	ENSG00000196418	ZNF124	0.0946044	0.0050954	0.924629	0.0736227	0.461472	3.62639e-76	2.79797e-74	21	50	26	C1	Artery. Aorta (STARNET)	EpiXcan	0.996393	starnet_aor	0.999981
5820	ENSG00000184619	KRBA2	-0.0944695	-0.000617108	0.924736	0.135609	0.218553	2.54565e-30	4.50819e-29	36	64	45	C1	Artery. Aorta (STARNET)	EpiXcan	0.996393	starnet_aor	0.999981
5821	ENSG00000166086	JAM3	0.0943537	0.00215764	0.924828	0.23893	0.500046	1.38899e-86	1.43131e-84	50	98	63	C1	Artery. Aorta (STARNET)	EpiXcan	0.996393	starnet_aor	0.999981
5822	ENSG00000175161	CADM2	-0.0938705	-0.00417291	0.925212	0.0169731	0.0454288	1.50191e-06	6.05256e-06	11	15	12	C1	Artery. Aorta (STARNET)	EpiXcan	0.996393	starnet_aor	0.999981
5823	ENSG00000121410	A1BG	0.0938163	0.0408026	0.925255	0.022623	0.0336168	3.65283e-05	0.000124773	25	58	30	C1	Artery. Aorta (STARNET)	EpiXcan	0.996393	starnet_aor	0.999981
5824	ENSG00000100490	CDKL1	-0.0934781	-0.00228104	0.925524	0.0424336	0.14455	2.88387e-19	2.96975e-18	8	22	14	C1	Artery. Aorta (STARNET)	EpiXcan	0.996393	starnet_aor	0.999981
5825	ENSG00000185880	TRIM69	-0.0932486	-0.00440996	0.925706	0.0776989	0.193007	2.36594e-26	3.48624e-25	7	21	8	C1	Artery. Aorta (STARNET)	EpiXcan	0.996393	starnet_aor	0.999981
5826	ENSG00000206052	DOK6	-0.0931749	-0.00575493	0.925765	0.0419987	0.0622398	1.41222e-08	6.94307e-08	40	68	46	C1	Artery. Aorta (STARNET)	EpiXcan	0.996393	starnet_aor	0.999981
5827	ENSG00000267651	AC015961.1	0.0927582	0.00938298	0.926096	0.0173788	0.0540334	1.35331e-07	6.07919e-07	2	5	3	C1	Artery. Aorta (STARNET)	EpiXcan	0.996393	starnet_aor	0.999981
5828	ENSG00000169248	CXCL11	0.092499	0.0575444	0.926302	0.0022923	0.0103106	0.0233156	0.0566884	10	19	16	C1	Artery. Aorta (STARNET)	EpiXcan	0.996393	starnet_aor	0.999981
5829	ENSG00000185619	PCGF3	-0.0923437	-0.00427419	0.926425	0.12643	0.277797	4.71101e-39	1.20756e-37	30	72	40	C1	Artery. Aorta (STARNET)	EpiXcan	0.996393	starnet_aor	0.999981
5830	ENSG00000147642	SYBU	-0.0922408	-0.00466523	0.926507	0.0793045	0.100893	2.14557e-13	1.55319e-12	39	52	48	C1	Artery. Aorta (STARNET)	EpiXcan	0.996393	starnet_aor	0.999981
5831	ENSG00000124225	PMEPA1	0.0921044	0.00191633	0.926615	0.269348	0.383683	1.79691e-59	8.48916e-58	37	49	44	C1	Artery. Aorta (STARNET)	EpiXcan	0.996393	starnet_aor	0.999981
5832	ENSG00000237440	ZNF737	0.0919259	-0.00752678	0.926757	0.00440654	0.0199674	0.00151762	0.00429283	6	23	10	C1	Artery. Aorta (STARNET)	EpiXcan	0.996393	starnet_aor	0.999981
5833	ENSG00000173898	SPTBN2	0.0918487	0.0153619	0.926818	0.0083544	0.0148099	0.00648829	0.0169568	7	16	9	C1	Artery. Aorta (STARNET)	EpiXcan	0.996393	starnet_aor	0.999981
5834	ENSG00000184178	SCFD2	0.0916519	0.0161766	0.926975	0.00486203	0.0211185	0.00111151	0.0031995	3	5	3	C1	Artery. Aorta (STARNET)	EpiXcan	0.996393	starnet_aor	0.999981
5835	ENSG00000147316	MCPH1	0.0916058	0.0255953	0.927011	0.00496066	0.0375725	1.117e-05	4.07278e-05	20	37	34	C1	Artery. Aorta (STARNET)	EpiXcan	0.996393	starnet_aor	0.999981
5836	ENSG00000151090	THRB	0.0915224	0.00749022	0.927078	0.0701406	0.0861863	1.35959e-11	8.64755e-11	35	47	38	C1	Artery. Aorta (STARNET)	EpiXcan	0.996393	starnet_aor	0.999981
5837	ENSG00000146122	DAAM2	-0.0907575	-0.00860499	0.927685	0.0290536	0.0496901	3.85971e-07	1.65675e-06	21	34	24	C1	Artery. Aorta (STARNET)	EpiXcan	0.996393	starnet_aor	0.999981
5838	ENSG00000116661	FBXO2	-0.0906905	-0.0143533	0.927739	0.040803	0.0654439	5.99043e-09	3.05673e-08	56	112	75	C1	Artery. Aorta (STARNET)	EpiXcan	0.996393	starnet_aor	0.999981
5839	ENSG00000095209	TMEM38B	-0.0899781	0.00186904	0.928305	0.0349688	0.0709998	1.09274e-09	5.93277e-09	39	60	52	C1	Artery. Aorta (STARNET)	EpiXcan	0.996393	starnet_aor	0.999981
5840	ENSG00000125863	MKKS	-0.089906	-0.0047328	0.928362	0.0541485	0.103368	1.00926e-13	7.42155e-13	16	37	21	C1	Artery. Aorta (STARNET)	EpiXcan	0.996393	starnet_aor	0.999981
5841	ENSG00000232486	AL592437.2	0.0896108	0.0100029	0.928597	0.0028407	0.0210643	0.00112108	0.00322584	10	17	14	C1	Artery. Aorta (STARNET)	EpiXcan	0.996393	starnet_aor	0.999981
5842	ENSG00000196821	C6orf106	-0.0892544	-0.0086518	0.92888	0.0172869	0.0680987	2.60568e-09	1.37153e-08	15	25	18	C1	Artery. Aorta (STARNET)	EpiXcan	0.996393	starnet_aor	0.999981
5843	ENSG00000197961	ZNF121	-0.0889933	-0.0133978	0.929087	0.00544834	0.0179981	0.00264767	0.00724641	13	19	17	C1	Artery. Aorta (STARNET)	EpiXcan	0.996393	starnet_aor	0.999981
5844	ENSG00000184434	LRRC19	0.0889635	0.00267617	0.929111	0.119588	0.149624	1.03531e-19	1.09403e-18	50	93	69	C1	Artery. Aorta (STARNET)	EpiXcan	0.996393	starnet_aor	0.999981
5845	ENSG00000111817	DSE	0.0889239	-0.0133018	0.929142	0.0360442	0.042325	2.90957e-06	1.13644e-05	50	57	56	C1	Artery. Aorta (STARNET)	EpiXcan	0.996393	starnet_aor	0.999981
5846	ENSG00000148200	NR6A1	-0.0887825	-0.0706543	0.929255	0.005308	0.0110239	0.0187148	0.0461529	13	18	15	C1	Artery. Aorta (STARNET)	EpiXcan	0.996393	starnet_aor	0.999981
5847	ENSG00000271361	AL133351.4	0.0887446	0.00284531	0.929285	0.283596	0.589427	1.73866e-113	3.60747e-111	50	83	59	C1	Artery. Aorta (STARNET)	EpiXcan	0.996393	starnet_aor	0.999981
5848	ENSG00000140471	LINS1	0.0886567	0.00166878	0.929355	0.18917	0.337718	6.00136e-51	2.19916e-49	26	99	32	C1	Artery. Aorta (STARNET)	EpiXcan	0.996393	starnet_aor	0.999981
5849	ENSG00000121691	CAT	-0.0881309	-0.00406898	0.929773	0.0752887	0.140296	7.65325e-19	7.68026e-18	35	42	39	C1	Artery. Aorta (STARNET)	EpiXcan	0.996393	starnet_aor	0.999981
5850	ENSG00000170647	TMEM133	0.0878928	0.0108185	0.929962	0.0446751	0.114975	2.86756e-15	2.33014e-14	25	37	28	C1	Artery. Aorta (STARNET)	EpiXcan	0.996393	starnet_aor	0.999981
5851	ENSG00000055732	MCOLN3	0.0875373	1.89972e-05	0.930244	0.153299	0.211959	6.60581e-29	1.09295e-27	57	76	63	C1	Artery. Aorta (STARNET)	EpiXcan	0.996393	starnet_aor	0.999981
5852	ENSG00000170017	ALCAM	-0.0873219	0.00144829	0.930416	0.0884101	0.123624	1.84161e-16	1.59752e-15	35	91	39	C1	Artery. Aorta (STARNET)	EpiXcan	0.996393	starnet_aor	0.999981
5853	ENSG00000142657	PGD	-0.0871355	-0.0074506	0.930564	0.0171874	0.0866616	1.1767e-11	7.53733e-11	9	22	13	C1	Artery. Aorta (STARNET)	EpiXcan	0.996393	starnet_aor	0.999981
5854	ENSG00000179454	KLHL28	-0.0871332	-0.00417577	0.930566	0.0187086	0.0158218	0.00466397	0.0124087	41	44	43	C1	Artery. Aorta (STARNET)	EpiXcan	0.996393	starnet_aor	0.999981
5855	ENSG00000158406	HIST1H4H	-0.0868001	-0.00480523	0.93083	0.0752572	0.210094	1.51896e-28	2.47318e-27	19	34	26	C1	Artery. Aorta (STARNET)	EpiXcan	0.996393	starnet_aor	0.999981
5856	ENSG00000225706	PTPRD-AS1	0.0867512	0.00333358	0.930869	0.0155945	0.418914	1.69598e-66	9.75284e-65	16	38	23	C1	Artery. Aorta (STARNET)	EpiXcan	0.996393	starnet_aor	0.999981
5857	ENSG00000166165	CKB	0.0866614	0.00545983	0.930941	0.0263666	0.0893473	4.20675e-12	2.7757e-11	6	22	10	C1	Artery. Aorta (STARNET)	EpiXcan	0.996393	starnet_aor	0.999981
5858	ENSG00000164111	ANXA5	-0.0866354	0.000726811	0.930961	0.152059	0.203541	1.33645e-27	2.08112e-26	32	67	34	C1	Artery. Aorta (STARNET)	EpiXcan	0.996393	starnet_aor	0.999981
5859	ENSG00000183230	CTNNA3	-0.0864091	-0.0162941	0.931141	0.0180773	0.0161501	0.00435152	0.0116156	20	40	21	C1	Artery. Aorta (STARNET)	EpiXcan	0.996393	starnet_aor	0.999981
5860	ENSG00000101442	ACTR5	-0.0860444	-0.00251102	0.931431	0.102254	0.245795	5.30634e-34	1.10547e-32	37	61	49	C1	Artery. Aorta (STARNET)	EpiXcan	0.996393	starnet_aor	0.999981
5861	ENSG00000153012	LGI2	0.0855514	0.0023849	0.931823	0.186617	0.401849	2.02855e-62	1.05581e-60	12	34	15	C1	Artery. Aorta (STARNET)	EpiXcan	0.996393	starnet_aor	0.999981
5862	ENSG00000101605	MYOM1	-0.0855184	-0.0105788	0.931849	0.0343384	0.0661608	4.60385e-09	2.36968e-08	27	53	34	C1	Artery. Aorta (STARNET)	EpiXcan	0.996393	starnet_aor	0.999981
5863	ENSG00000137462	TLR2	-0.0851934	-0.00341797	0.932108	0.132015	0.192203	3.3745e-26	4.92042e-25	44	53	49	C1	Artery. Aorta (STARNET)	EpiXcan	0.996393	starnet_aor	0.999981
5864	ENSG00000197355	UAP1L1	-0.0851139	0.00170709	0.932171	0.0738845	0.0414454	4.02811e-06	1.5458e-05	61	85	75	C1	Artery. Aorta (STARNET)	EpiXcan	0.996393	starnet_aor	0.999981
5865	ENSG00000048342	CC2D2A	-0.084471	-0.0171923	0.932682	0.0835123	0.0840114	1.91255e-11	1.20547e-10	63	110	73	C1	Artery. Aorta (STARNET)	EpiXcan	0.996393	starnet_aor	0.999981
5866	ENSG00000103653	CSK	0.0842511	0.0138928	0.932857	0.0166743	0.0107184	0.0198226	0.0486815	27	32	32	C1	Artery. Aorta (STARNET)	EpiXcan	0.996393	starnet_aor	0.999981
5867	ENSG00000230490	AL139383.1	-0.0841435	-0.0030193	0.932942	0.0353193	0.0807638	6.21438e-11	3.76393e-10	44	55	55	C1	Artery. Aorta (STARNET)	EpiXcan	0.996393	starnet_aor	0.999981
5868	ENSG00000115446	UNC50	-0.0836687	-0.0069692	0.93332	0.00484428	0.0187242	0.00216403	0.00599648	4	11	5	C1	Artery. Aorta (STARNET)	EpiXcan	0.996393	starnet_aor	0.999981
5869	ENSG00000226328	NUP50-AS1	-0.0833424	-0.0219914	0.933579	0.0344127	0.0535412	1.35555e-07	6.08748e-07	49	89	67	C1	Artery. Aorta (STARNET)	EpiXcan	0.996393	starnet_aor	0.999981
5870	ENSG00000018189	RUFY3	-0.0833211	-0.013403	0.933596	0.0265453	0.130606	1.50317e-17	1.40387e-16	31	66	44	C1	Artery. Aorta (STARNET)	EpiXcan	0.996393	starnet_aor	0.999981
5871	ENSG00000119950	MXI1	0.0832046	0.0230727	0.933689	0.0113884	0.0436768	2.01827e-06	8.03229e-06	7	22	12	C1	Artery. Aorta (STARNET)	EpiXcan	0.996393	starnet_aor	0.999981
5872	ENSG00000177239	MAN1B1	0.0831567	-0.0264798	0.933727	0.0257533	0.0531503	1.73792e-07	7.69437e-07	29	48	42	C1	Artery. Aorta (STARNET)	EpiXcan	0.996393	starnet_aor	0.999981
5873	ENSG00000125821	DTD1	0.0831148	0.0195792	0.93376	0.024027	0.0738825	4.04515e-10	2.27423e-09	38	56	49	C1	Artery. Aorta (STARNET)	EpiXcan	0.996393	starnet_aor	0.999981
5874	ENSG00000247400	DNAJC3-AS1	-0.0829261	-0.0144859	0.93391	0.0341301	0.0729448	6.53273e-10	3.60415e-09	28	53	31	C1	Artery. Aorta (STARNET)	EpiXcan	0.996393	starnet_aor	0.999981
5875	ENSG00000213626	LBH	-0.0828529	-0.00303621	0.933969	0.0234527	0.0613657	1.48389e-08	7.27911e-08	19	32	24	C1	Artery. Aorta (STARNET)	EpiXcan	0.996393	starnet_aor	0.999981
5876	ENSG00000139289	PHLDA1	0.0828097	0.0016804	0.934003	0.0273604	0.0692892	1.46456e-09	7.86803e-09	37	55	43	C1	Artery. Aorta (STARNET)	EpiXcan	0.996393	starnet_aor	0.999981
5877	ENSG00000125753	VASP	0.0825851	0.00699128	0.934181	0.0096002	0.0631469	8.04714e-09	4.06033e-08	5	21	6	C1	Artery. Aorta (STARNET)	EpiXcan	0.996393	starnet_aor	0.999981
5878	ENSG00000175322	ZNF519	0.0825417	0.00399009	0.934216	0.123416	0.469434	1.59782e-78	1.31898e-76	21	35	24	C1	Artery. Aorta (STARNET)	EpiXcan	0.996393	starnet_aor	0.999981
5879	ENSG00000183929	DUSP5P1	-0.0824941	-0.0156202	0.934254	0.0182101	0.0320731	5.38138e-05	0.000180169	27	95	31	C1	Artery. Aorta (STARNET)	EpiXcan	0.996393	starnet_aor	0.999981
5880	ENSG00000165434	PGM2L1	0.082493	0.00832291	0.934255	0.0242468	0.0553864	6.21825e-08	2.8827e-07	4	15	5	C1	Artery. Aorta (STARNET)	EpiXcan	0.996393	starnet_aor	0.999981
5881	ENSG00000161973	CCDC42	-0.0824503	-0.015893	0.934289	0.00542361	0.0410487	4.53814e-06	1.73072e-05	5	6	6	C1	Artery. Aorta (STARNET)	EpiXcan	0.996393	starnet_aor	0.999981
5882	ENSG00000226419	SLC16A1-AS1	-0.0823526	-0.0212183	0.934366	0.00602214	0.0262148	0.000200093	0.000627498	6	9	7	C1	Artery. Aorta (STARNET)	EpiXcan	0.996393	starnet_aor	0.999981
5883	ENSG00000132740	IGHMBP2	-0.082199	-0.00479912	0.934488	0.0791992	0.285122	9.03848e-41	2.43896e-39	27	47	43	C1	Artery. Aorta (STARNET)	EpiXcan	0.996393	starnet_aor	0.999981
5884	ENSG00000107317	PTGDS	-0.0821191	-0.00244396	0.934552	0.0849125	0.217648	2.69245e-30	4.76266e-29	16	32	21	C1	Artery. Aorta (STARNET)	EpiXcan	0.996393	starnet_aor	0.999981
5885	ENSG00000159445	THEM4	0.0820262	0.00820388	0.934626	0.0337743	0.122299	2.14316e-16	1.85178e-15	20	43	33	C1	Artery. Aorta (STARNET)	EpiXcan	0.996393	starnet_aor	0.999981
5886	ENSG00000106610	STAG3L4	0.0819547	0.00667443	0.934683	0.0791299	0.253455	5.52838e-35	1.20916e-33	20	28	24	C1	Artery. Aorta (STARNET)	EpiXcan	0.996393	starnet_aor	0.999981
5887	ENSG00000246067	RAB30-AS1	-0.0817632	-0.0257626	0.934835	0.0266971	0.0623337	9.3535e-09	4.69172e-08	16	24	20	C1	Artery. Aorta (STARNET)	EpiXcan	0.996393	starnet_aor	0.999981
5888	ENSG00000086475	SEPHS1	-0.081739	0.0408904	0.934854	0.0313159	0.0604145	2.00823e-08	9.71774e-08	17	22	21	C1	Artery. Aorta (STARNET)	EpiXcan	0.996393	starnet_aor	0.999981
5889	ENSG00000163378	EOGT	0.0813207	0.00538143	0.935187	0.0342296	0.144141	2.84081e-19	2.92934e-18	21	38	25	C1	Artery. Aorta (STARNET)	EpiXcan	0.996393	starnet_aor	0.999981
5890	ENSG00000197142	ACSL5	-0.081172	-0.0108307	0.935305	0.00340864	0.0109802	0.0193431	0.0475953	14	24	19	C1	Artery. Aorta (STARNET)	EpiXcan	0.996393	starnet_aor	0.999981
5891	ENSG00000115295	CLIP4	0.0810799	0.00782322	0.935378	0.0113782	0.0185661	0.00226729	0.0062634	18	47	19	C1	Artery. Aorta (STARNET)	EpiXcan	0.996393	starnet_aor	0.999981
5892	ENSG00000156958	GALK2	0.0810795	0.0148395	0.935379	0.00418546	0.0126279	0.0118969	0.0300635	5	6	5	C1	Artery. Aorta (STARNET)	EpiXcan	0.996393	starnet_aor	0.999981
5893	ENSG00000109466	KLHL2	-0.0809393	-0.00229577	0.93549	0.16152	0.289699	6.52476e-41	1.77312e-39	11	14	12	C1	Artery. Aorta (STARNET)	EpiXcan	0.996393	starnet_aor	0.999981
5894	ENSG00000204604	ZNF468	0.0808938	0.00408422	0.935526	0.0609429	0.173175	6.753e-24	8.81679e-23	11	49	14	C1	Artery. Aorta (STARNET)	EpiXcan	0.996393	starnet_aor	0.999981
5895	ENSG00000095637	SORBS1	0.0800288	0.00336526	0.936214	0.016589	0.0825473	4.52929e-11	2.76622e-10	11	28	12	C1	Artery. Aorta (STARNET)	EpiXcan	0.996393	starnet_aor	0.999981
5896	ENSG00000179954	SSC5D	0.0797909	0.00124399	0.936404	0.194938	0.570051	2.3207e-107	3.95911e-105	39	55	48	C1	Artery. Aorta (STARNET)	EpiXcan	0.996393	starnet_aor	0.999981
5897	ENSG00000109323	MANBA	0.079659	0.00479396	0.936508	0.0991885	0.171739	1.73558e-23	2.23933e-22	29	43	36	C1	Artery. Aorta (STARNET)	EpiXcan	0.996393	starnet_aor	0.999981
5898	ENSG00000271880	AGAP11	0.0795556	0.00252673	0.936591	0.12897	0.236634	2.32534e-32	4.5424e-31	22	43	26	C1	Artery. Aorta (STARNET)	EpiXcan	0.996393	starnet_aor	0.999981
5899	ENSG00000067955	CBFB	0.0790127	0.0149924	0.937023	0.00551587	0.0109236	0.0191286	0.0471277	7	13	8	C1	Artery. Aorta (STARNET)	EpiXcan	0.996393	starnet_aor	0.999981
5900	ENSG00000196110	ZNF699	0.0788848	0.0133053	0.937124	0.00591711	0.0252398	0.000362742	0.0011007	9	35	11	C1	Artery. Aorta (STARNET)	EpiXcan	0.996393	starnet_aor	0.999981
5901	ENSG00000049245	VAMP3	0.0787913	0.00556382	0.937199	0.0315728	0.101715	1.37476e-13	1.00515e-12	15	31	19	C1	Artery. Aorta (STARNET)	EpiXcan	0.996393	starnet_aor	0.999981
5902	ENSG00000134255	CEPT1	0.078751	-0.00559645	0.937231	0.0497302	0.039638	5.94444e-06	2.2332e-05	49	57	52	C1	Artery. Aorta (STARNET)	EpiXcan	0.996393	starnet_aor	0.999981
5903	ENSG00000124357	NAGK	-0.0786287	0.00548964	0.937328	0.00587987	0.0340736	3.16115e-05	0.000108875	12	38	13	C1	Artery. Aorta (STARNET)	EpiXcan	0.996393	starnet_aor	0.999981
5904	ENSG00000085276	MECOM	0.0784639	-0.0050969	0.937459	0.024238	0.0554296	9.24572e-08	4.22245e-07	18	24	23	C1	Artery. Aorta (STARNET)	EpiXcan	0.996393	starnet_aor	0.999981
5905	ENSG00000162769	FLVCR1	0.078424	0.00563193	0.937491	0.0178774	0.0788877	1.23293e-10	7.27253e-10	12	29	17	C1	Artery. Aorta (STARNET)	EpiXcan	0.996393	starnet_aor	0.999981
5906	ENSG00000092964	DPYSL2	0.0781942	0.0138371	0.937674	0.0212626	0.0389312	8.50578e-06	3.14921e-05	22	45	26	C1	Artery. Aorta (STARNET)	EpiXcan	0.996393	starnet_aor	0.999981
5907	ENSG00000168000	BSCL2	0.0780702	0.00595939	0.937772	0.00401237	0.0701975	1.03102e-09	5.6076e-09	2	36	3	C1	Artery. Aorta (STARNET)	EpiXcan	0.996393	starnet_aor	0.999981
5908	ENSG00000034971	MYOC	-0.0779774	-0.00424587	0.937846	0.143087	0.240545	4.95284e-33	9.9929e-32	16	62	17	C1	Artery. Aorta (STARNET)	EpiXcan	0.996393	starnet_aor	0.999981
5909	ENSG00000225423	TNPO1P1	0.07764	-0.00283754	0.938114	0.0365463	0.0541996	8.0407e-08	3.693e-07	31	67	43	C1	Artery. Aorta (STARNET)	EpiXcan	0.996393	starnet_aor	0.999981
5910	ENSG00000237978	KCNMB2-AS1	-0.0775517	-0.00619803	0.938185	0.0319702	0.0478384	5.91262e-07	2.48992e-06	35	48	45	C1	Artery. Aorta (STARNET)	EpiXcan	0.996393	starnet_aor	0.999981
5911	ENSG00000166295	ANAPC16	-0.0773941	-0.00017094	0.93831	0.00608512	0.0108689	0.0195754	0.0481206	17	35	23	C1	Artery. Aorta (STARNET)	EpiXcan	0.996393	starnet_aor	0.999981
5912	ENSG00000178229	ZNF543	0.0773784	0.00102326	0.938322	0.0726158	0.131055	2.17126e-17	1.99985e-16	28	68	38	C1	Artery. Aorta (STARNET)	EpiXcan	0.996393	starnet_aor	0.999981
5913	ENSG00000142867	BCL10	0.0772906	0.0205501	0.938392	0.00672688	0.040749	4.72934e-06	1.80075e-05	11	36	12	C1	Artery. Aorta (STARNET)	EpiXcan	0.996393	starnet_aor	0.999981
5914	ENSG00000063169	BICRA	0.0772543	-0.00100963	0.938421	0.0156637	0.0259432	0.00030328	0.000927601	27	40	38	C1	Artery. Aorta (STARNET)	EpiXcan	0.996393	starnet_aor	0.999981
5915	ENSG00000055483	USP36	-0.0772451	-0.00894511	0.938429	0.0393122	0.0680716	2.63159e-09	1.38422e-08	13	26	17	C1	Artery. Aorta (STARNET)	EpiXcan	0.996393	starnet_aor	0.999981
5916	ENSG00000165092	ALDH1A1	-0.0770947	-0.032281	0.938548	0.00979627	0.0740764	3.65719e-10	2.0614e-09	13	19	16	C1	Artery. Aorta (STARNET)	EpiXcan	0.996393	starnet_aor	0.999981
5917	ENSG00000135314	KHDC1	0.0770335	0.0235402	0.938597	0.00749053	0.0102579	0.0238473	0.0578713	14	16	15	C1	Artery. Aorta (STARNET)	EpiXcan	0.996393	starnet_aor	0.999981
5918	ENSG00000243927	MRPS6	-0.0769185	-0.00415932	0.938688	0.0492081	0.100388	2.37725e-13	1.71444e-12	8	19	10	C1	Artery. Aorta (STARNET)	EpiXcan	0.996393	starnet_aor	0.999981
5919	ENSG00000065054	SLC9A3R2	-0.0765842	0.00345192	0.938954	0.0635356	0.0586462	3.44004e-08	1.6307e-07	55	86	66	C1	Artery. Aorta (STARNET)	EpiXcan	0.996393	starnet_aor	0.999981
5920	ENSG00000106993	CDC37L1	-0.076397	0.00043998	0.939103	0.0512184	0.0687471	1.90855e-09	1.01468e-08	47	95	70	C1	Artery. Aorta (STARNET)	EpiXcan	0.996393	starnet_aor	0.999981
5921	ENSG00000106560	GIMAP2	-0.0763002	-0.0112427	0.93918	0.00688717	0.0428732	2.56961e-06	1.00879e-05	21	38	35	C1	Artery. Aorta (STARNET)	EpiXcan	0.996393	starnet_aor	0.999981
5922	ENSG00000248898	AC022126.1	0.076054	-0.000610595	0.939376	0.0773955	0.0370083	1.44342e-05	5.17689e-05	72	135	85	C1	Artery. Aorta (STARNET)	EpiXcan	0.996393	starnet_aor	0.999981
5923	ENSG00000135480	KRT7	0.0760208	0.0172442	0.939403	0.0156159	0.0193986	0.00173655	0.00487426	27	74	29	C1	Artery. Aorta (STARNET)	EpiXcan	0.996393	starnet_aor	0.999981
5924	ENSG00000269001	AC092070.2	0.0760136	0.00558279	0.939408	0.0388365	0.173932	3.85581e-23	4.88466e-22	20	69	26	C1	Artery. Aorta (STARNET)	EpiXcan	0.996393	starnet_aor	0.999981
5925	ENSG00000188452	CERKL	0.0760124	0.00208644	0.939409	0.0124308	0.0354171	2.02352e-05	7.12922e-05	7	9	9	C1	Artery. Aorta (STARNET)	EpiXcan	0.996393	starnet_aor	0.999981
5926	ENSG00000196353	CPNE4	0.0756463	0.00616968	0.9397	0.0722482	0.160999	3.13613e-21	3.62046e-20	40	91	49	C1	Artery. Aorta (STARNET)	EpiXcan	0.996393	starnet_aor	0.999981
5927	ENSG00000176049	JAKMIP2	0.0750981	0.000157019	0.940137	0.416613	0.52266	3.76846e-92	4.31798e-90	73	115	82	C1	Artery. Aorta (STARNET)	EpiXcan	0.996393	starnet_aor	0.999981
5928	ENSG00000164418	GRIK2	0.0748667	0.00269234	0.940321	0.158238	0.286117	1.46139e-40	3.92964e-39	33	79	40	C1	Artery. Aorta (STARNET)	EpiXcan	0.996393	starnet_aor	0.999981
5929	ENSG00000235381	AL596202.1	0.0746152	0.00991213	0.940521	0.0182836	0.0297133	9.65826e-05	0.000314047	7	8	7	C1	Artery. Aorta (STARNET)	EpiXcan	0.996393	starnet_aor	0.999981
5930	ENSG00000136193	SCRN1	-0.0745479	-0.00216625	0.940574	0.017177	0.0467549	1.04456e-06	4.28143e-06	17	22	19	C1	Artery. Aorta (STARNET)	EpiXcan	0.996393	starnet_aor	0.999981
5931	ENSG00000087253	LPCAT2	-0.0743463	0.00273553	0.940735	0.178374	0.305875	7.14453e-44	2.14671e-42	107	171	123	C1	Artery. Aorta (STARNET)	EpiXcan	0.996393	starnet_aor	0.999981
5932	ENSG00000117640	MTFR1L	-0.0741197	-0.00331488	0.940915	0.0271781	0.0533864	1.5416e-07	6.87074e-07	15	24	18	C1	Artery. Aorta (STARNET)	EpiXcan	0.996393	starnet_aor	0.999981
5933	ENSG00000040487	PQLC2	-0.0739821	-0.0350996	0.941025	0.00551446	0.0127347	0.0109533	0.0277886	12	19	15	C1	Artery. Aorta (STARNET)	EpiXcan	0.996393	starnet_aor	0.999981
5934	ENSG00000108107	RPL28	0.0738874	0.178577	0.9411	3.32239e-05	0.012308	0.0126914	0.0319659	1	5	4	C1	Artery. Aorta (STARNET)	EpiXcan	0.996393	starnet_aor	0.999981
5935	ENSG00000100296	THOC5	-0.0738501	-0.00194053	0.94113	0.315479	0.537769	4.69027e-98	6.26213e-96	41	85	47	C1	Artery. Aorta (STARNET)	EpiXcan	0.996393	starnet_aor	0.999981
5936	ENSG00000153113	CAST	-0.0737703	-0.00654516	0.941193	0.0323781	0.0427134	2.84242e-06	1.11163e-05	10	18	12	C1	Artery. Aorta (STARNET)	EpiXcan	0.996393	starnet_aor	0.999981
5937	ENSG00000061987	MON2	-0.0737067	-0.00562665	0.941244	0.0828544	0.134218	9.96878e-18	9.43654e-17	42	57	48	C1	Artery. Aorta (STARNET)	EpiXcan	0.996393	starnet_aor	0.999981
5938	ENSG00000172292	CERS6	-0.0735648	-0.00323528	0.941357	0.0429904	0.014471	0.00704605	0.0183427	48	67	55	C1	Artery. Aorta (STARNET)	EpiXcan	0.996393	starnet_aor	0.999981
5939	ENSG00000144791	LIMD1	-0.0735447	-0.00252302	0.941373	0.172531	0.351773	3.14441e-53	1.23161e-51	19	34	25	C1	Artery. Aorta (STARNET)	EpiXcan	0.996393	starnet_aor	0.999981
5940	ENSG00000169738	DCXR	-0.0734714	-0.00248447	0.941431	0.106573	0.18842	1.09408e-25	1.5511e-24	6	15	8	C1	Artery. Aorta (STARNET)	EpiXcan	0.996393	starnet_aor	0.999981
5941	ENSG00000110400	NECTIN1	-0.0733919	-0.0118645	0.941494	0.00790725	0.0185826	0.00230605	0.00636705	10	14	12	C1	Artery. Aorta (STARNET)	EpiXcan	0.996393	starnet_aor	0.999981
5942	ENSG00000251442	LINC01094	0.0732311	-0.00191519	0.941622	0.0168354	0.0225166	0.000667048	0.00196733	11	13	13	C1	Artery. Aorta (STARNET)	EpiXcan	0.996393	starnet_aor	0.999981
5943	ENSG00000258366	RTEL1	0.073021	0.00418779	0.941789	0.0361352	0.0662414	2.50376e-09	1.3206e-08	16	41	21	C1	Artery. Aorta (STARNET)	EpiXcan	0.996393	starnet_aor	0.999981
5944	ENSG00000123838	C4BPA	-0.0729377	-0.00652375	0.941856	0.0551725	0.11816	7.55036e-16	6.3245e-15	13	31	18	C1	Artery. Aorta (STARNET)	EpiXcan	0.996393	starnet_aor	0.999981
5945	ENSG00000138079	SLC3A1	-0.0728996	-0.0091791	0.941886	0.0302105	0.0970082	3.46159e-13	2.46747e-12	17	31	22	C1	Artery. Aorta (STARNET)	EpiXcan	0.996393	starnet_aor	0.999981
5946	ENSG00000168778	TCTN2	-0.0727726	-0.00145379	0.941987	0.19446	0.487282	3.76331e-82	3.50193e-80	58	106	74	C1	Artery. Aorta (STARNET)	EpiXcan	0.996393	starnet_aor	0.999981
5947	ENSG00000180015	AC093909.1	-0.0727266	0.122269	0.942024	0.00470193	0.0101811	0.0233881	0.0568467	15	21	21	C1	Artery. Aorta (STARNET)	EpiXcan	0.996393	starnet_aor	0.999981
5948	ENSG00000006704	GTF2IRD1	-0.0726558	-0.0193248	0.94208	0.00245715	0.0440549	2.0635e-06	8.19951e-06	3	13	7	C1	Artery. Aorta (STARNET)	EpiXcan	0.996393	starnet_aor	0.999981
5949	ENSG00000110344	UBE4A	0.0724273	0.016839	0.942262	0.0227025	0.0308891	6.42281e-05	0.000213177	18	37	19	C1	Artery. Aorta (STARNET)	EpiXcan	0.996393	starnet_aor	0.999981
5950	ENSG00000112139	MDGA1	0.0720905	0.00223142	0.94253	0.196611	0.349084	1.54456e-51	5.71451e-50	31	63	37	C1	Artery. Aorta (STARNET)	EpiXcan	0.996393	starnet_aor	0.999981
5951	ENSG00000125430	HS3ST3B1	-0.0720781	-0.00393519	0.94254	0.0661105	0.167058	4.27917e-22	5.12899e-21	41	54	46	C1	Artery. Aorta (STARNET)	EpiXcan	0.996393	starnet_aor	0.999981
5952	ENSG00000049239	H6PD	0.0716137	0.0063497	0.942909	0.083569	0.289697	4.88212e-41	1.33381e-39	39	87	48	C1	Artery. Aorta (STARNET)	EpiXcan	0.996393	starnet_aor	0.999981
5953	ENSG00000146833	TRIM4	-0.0714764	-0.00438115	0.943019	0.0151239	0.0672407	2.79344e-09	1.46234e-08	12	22	17	C1	Artery. Aorta (STARNET)	EpiXcan	0.996393	starnet_aor	0.999981
5954	ENSG00000237491	AL669831.5	0.0714297	0.0328503	0.943056	0.0236316	0.060445	1.90567e-08	9.24768e-08	31	98	58	C1	Artery. Aorta (STARNET)	EpiXcan	0.996393	starnet_aor	0.999981
5955	ENSG00000142632	ARHGEF19	0.0710516	0.00138556	0.943357	0.238867	0.400992	7.34968e-62	3.78681e-60	10	37	13	C1	Artery. Aorta (STARNET)	EpiXcan	0.996393	starnet_aor	0.999981
5956	ENSG00000224295	OLFM5P	-0.0708786	-0.00893992	0.943494	0.008707	0.0402536	5.69655e-06	2.14585e-05	15	27	19	C1	Artery. Aorta (STARNET)	EpiXcan	0.996393	starnet_aor	0.999981
5957	ENSG00000132640	BTBD3	-0.0708668	-0.0191005	0.943504	0.0108868	0.0217296	0.000808131	0.00236119	9	18	13	C1	Artery. Aorta (STARNET)	EpiXcan	0.996393	starnet_aor	0.999981
5958	ENSG00000142621	FHAD1	-0.0707623	-0.00338175	0.943587	0.0757246	0.159896	3.15608e-21	3.64075e-20	32	51	37	C1	Artery. Aorta (STARNET)	EpiXcan	0.996393	starnet_aor	0.999981
5959	ENSG00000116641	DOCK7	-0.0706942	0.00187063	0.943641	0.0700132	0.124733	1.06367e-16	9.32167e-16	79	106	101	C1	Artery. Aorta (STARNET)	EpiXcan	0.996393	starnet_aor	0.999981
5960	ENSG00000261056	AC079416.1	-0.0706798	-0.0138348	0.943653	0.0225632	0.0486979	5.8062e-07	2.44711e-06	32	42	40	C1	Artery. Aorta (STARNET)	EpiXcan	0.996393	starnet_aor	0.999981
5961	ENSG00000077498	TYR	-0.0704796	0.0273913	0.943812	0.00294226	0.0107615	0.0202322	0.0496397	4	8	6	C1	Artery. Aorta (STARNET)	EpiXcan	0.996393	starnet_aor	0.999981
5962	ENSG00000188130	MAPK12	0.0704559	0.0222747	0.943831	0.0230749	0.0405864	4.14107e-06	1.58598e-05	21	39	26	C1	Artery. Aorta (STARNET)	EpiXcan	0.996393	starnet_aor	0.999981
5963	ENSG00000145569	FAM105A	-0.0703963	-0.00547264	0.943878	0.0146192	0.01435	0.00720948	0.018749	10	27	11	C1	Artery. Aorta (STARNET)	EpiXcan	0.996393	starnet_aor	0.999981
5964	ENSG00000137509	PRCP	0.0703928	0.00479032	0.943881	0.0375044	0.0711656	8.36594e-10	4.58752e-09	27	39	31	C1	Artery. Aorta (STARNET)	EpiXcan	0.996393	starnet_aor	0.999981
5965	ENSG00000221838	AP4M1	0.0702067	0.016913	0.944029	0.00212138	0.0547274	8.8132e-08	4.03332e-07	4	10	9	C1	Artery. Aorta (STARNET)	EpiXcan	0.996393	starnet_aor	0.999981
5966	ENSG00000083845	RPS5	0.0701461	0.00408637	0.944077	0.0696162	0.164118	1.08758e-21	1.28254e-20	7	26	12	C1	Artery. Aorta (STARNET)	EpiXcan	0.996393	starnet_aor	0.999981
5967	ENSG00000103995	CEP152	0.0699776	0.0361036	0.944211	0.040819	0.0463678	1.01767e-06	4.17568e-06	24	39	31	C1	Artery. Aorta (STARNET)	EpiXcan	0.996393	starnet_aor	0.999981
5968	ENSG00000169710	FASN	-0.0698557	-0.027046	0.944309	0.00665276	0.0155067	0.00530447	0.0140229	16	35	20	C1	Artery. Aorta (STARNET)	EpiXcan	0.996393	starnet_aor	0.999981
5969	ENSG00000167377	ZNF23	-0.0698473	0.00384579	0.944315	0.0625742	0.0557365	6.28194e-08	2.91135e-07	40	53	45	C1	Artery. Aorta (STARNET)	EpiXcan	0.996393	starnet_aor	0.999981
5970	ENSG00000111666	CHPT1	-0.0696139	-0.00129974	0.944501	0.187128	0.383114	2.43568e-59	1.14365e-57	21	38	27	C1	Artery. Aorta (STARNET)	EpiXcan	0.996393	starnet_aor	0.999981
5971	ENSG00000143367	TUFT1	-0.0696083	-0.00605882	0.944505	0.0288867	0.0651275	4.10618e-09	2.12134e-08	13	17	16	C1	Artery. Aorta (STARNET)	EpiXcan	0.996393	starnet_aor	0.999981
5972	ENSG00000146001	PCDHB18P	0.0694713	0.00698637	0.944614	0.031095	0.0556482	6.92204e-08	3.20027e-07	34	42	40	C1	Artery. Aorta (STARNET)	EpiXcan	0.996393	starnet_aor	0.999981
5973	ENSG00000182541	LIMK2	0.0693208	0.0037743	0.944734	0.042327	0.118279	1.12776e-15	9.36488e-15	19	35	29	C1	Artery. Aorta (STARNET)	EpiXcan	0.996393	starnet_aor	0.999981
5974	ENSG00000181019	NQO1	0.06916	0.0553777	0.944862	0.012165	0.025099	0.000383271	0.00116093	11	13	11	C1	Artery. Aorta (STARNET)	EpiXcan	0.996393	starnet_aor	0.999981
5975	ENSG00000111412	C12orf49	-0.0689982	0.0093664	0.944991	0.0187078	0.0250088	0.000385991	0.00116801	13	15	15	C1	Artery. Aorta (STARNET)	EpiXcan	0.996393	starnet_aor	0.999981
5976	ENSG00000240694	PNMA2	-0.0689817	0.00301629	0.945004	0.0127231	0.0333843	3.66808e-05	0.000125183	11	21	18	C1	Artery. Aorta (STARNET)	EpiXcan	0.996393	starnet_aor	0.999981
5977	ENSG00000070371	CLTCL1	-0.0685763	-0.00181072	0.945327	0.0494112	0.110671	1.15075e-14	9.04231e-14	20	35	22	C1	Artery. Aorta (STARNET)	EpiXcan	0.996393	starnet_aor	0.999981
5978	ENSG00000243317	C7orf73	0.0683947	0.00576131	0.945471	0.0105812	0.0307929	7.21648e-05	0.000237823	6	16	7	C1	Artery. Aorta (STARNET)	EpiXcan	0.996393	starnet_aor	0.999981
5979	ENSG00000130766	SESN2	-0.0683514	-0.00641825	0.945506	0.00555029	0.0268623	0.000228211	0.000710308	8	20	11	C1	Artery. Aorta (STARNET)	EpiXcan	0.996393	starnet_aor	0.999981
5980	ENSG00000259116	AL049869.3	-0.0683309	-0.0146418	0.945522	0.0502932	0.0897971	6.19259e-12	4.03912e-11	22	40	24	C1	Artery. Aorta (STARNET)	EpiXcan	0.996393	starnet_aor	0.999981
5981	ENSG00000156453	PCDH1	0.0683019	0.00511456	0.945545	0.00422476	0.0241935	0.000466901	0.00139934	9	25	13	C1	Artery. Aorta (STARNET)	EpiXcan	0.996393	starnet_aor	0.999981
5982	ENSG00000149532	CPSF7	-0.0682022	-0.00609417	0.945625	0.00532995	0.0176007	0.00287676	0.00783709	6	12	8	C1	Artery. Aorta (STARNET)	EpiXcan	0.996393	starnet_aor	0.999981
5983	ENSG00000215244	AL137145.2	0.0680359	0.00176926	0.945757	0.0972641	0.107962	2.63605e-14	2.03489e-13	63	89	74	C1	Artery. Aorta (STARNET)	EpiXcan	0.996393	starnet_aor	0.999981
5984	ENSG00000204084	INPP5B	0.0679914	0.0032473	0.945792	0.231171	0.443777	4.69065e-73	3.33427e-71	40	69	52	C1	Artery. Aorta (STARNET)	EpiXcan	0.996393	starnet_aor	0.999981
5985	ENSG00000106804	C5	0.0678541	0.00689538	0.945902	0.0125266	0.0287941	0.000115788	0.000373096	5	12	5	C1	Artery. Aorta (STARNET)	EpiXcan	0.996393	starnet_aor	0.999981
5986	ENSG00000116288	PARK7	0.067831	8.7192e-05	0.94592	0.0777834	0.0764354	2.31216e-10	1.32863e-09	57	73	70	C1	Artery. Aorta (STARNET)	EpiXcan	0.996393	starnet_aor	0.999981
5987	ENSG00000132256	TRIM5	0.0677866	0.00953976	0.945955	0.0233856	0.0400352	5.91802e-06	2.22437e-05	30	53	35	C1	Artery. Aorta (STARNET)	EpiXcan	0.996393	starnet_aor	0.999981
5988	ENSG00000139985	ADAM21	0.0677829	0.00390555	0.945958	0.045545	0.104121	6.30544e-14	4.72723e-13	25	37	32	C1	Artery. Aorta (STARNET)	EpiXcan	0.996393	starnet_aor	0.999981
5989	ENSG00000188002	AC026412.1	0.067722	0.0435825	0.946007	0.00033584	0.045493	1.26901e-06	5.15868e-06	2	29	3	C1	Artery. Aorta (STARNET)	EpiXcan	0.996393	starnet_aor	0.999981
5990	ENSG00000120742	SERP1	-0.0675272	-0.0112884	0.946162	0.0299249	0.0787629	1.02051e-10	6.07793e-10	24	61	34	C1	Artery. Aorta (STARNET)	EpiXcan	0.996393	starnet_aor	0.999981
5991	ENSG00000232040	ZBED9	-0.0667849	-0.00487151	0.946753	0.0451901	0.0599382	2.38075e-08	1.14482e-07	19	26	23	C1	Artery. Aorta (STARNET)	EpiXcan	0.996393	starnet_aor	0.999981
5992	ENSG00000187741	FANCA	0.0666367	0.00269172	0.946871	0.0129112	0.0352785	2.13938e-05	7.51673e-05	15	25	18	C1	Artery. Aorta (STARNET)	EpiXcan	0.996393	starnet_aor	0.999981
5993	ENSG00000140105	WARS	0.0665707	0.00394828	0.946923	0.0530903	0.141625	1.36529e-18	1.34895e-17	26	90	40	C1	Artery. Aorta (STARNET)	EpiXcan	0.996393	starnet_aor	0.999981
5994	ENSG00000226237	GAS1RR	0.0665473	0.00324521	0.946942	0.210803	0.405852	1.95984e-63	1.05584e-61	46	70	60	C1	Artery. Aorta (STARNET)	EpiXcan	0.996393	starnet_aor	0.999981
5995	ENSG00000083067	TRPM3	-0.0664928	-0.00119545	0.946986	0.0291185	0.0269993	0.000197929	0.000621345	32	66	40	C1	Artery. Aorta (STARNET)	EpiXcan	0.996393	starnet_aor	0.999981
5996	ENSG00000157426	AASDH	-0.0664791	-0.00180723	0.946996	0.0184644	0.0448137	1.70277e-06	6.81728e-06	21	40	28	C1	Artery. Aorta (STARNET)	EpiXcan	0.996393	starnet_aor	0.999981
5997	ENSG00000197724	PHF2	0.0664081	0.00918337	0.947053	0.0069342	0.0219694	0.000882395	0.0025684	13	28	14	C1	Artery. Aorta (STARNET)	EpiXcan	0.996393	starnet_aor	0.999981
5998	ENSG00000106034	CPED1	-0.0663923	-0.00623829	0.947065	0.0529606	0.0743539	3.67901e-10	2.07294e-09	42	99	49	C1	Artery. Aorta (STARNET)	EpiXcan	0.996393	starnet_aor	0.999981
5999	ENSG00000090659	CD209	0.0663452	0.00650627	0.947103	0.00773099	0.0665545	2.78695e-09	1.45994e-08	7	12	10	C1	Artery. Aorta (STARNET)	EpiXcan	0.996393	starnet_aor	0.999981
6000	ENSG00000147364	FBXO25	-0.0661654	-0.000352663	0.947246	0.0162559	0.0118193	0.0150667	0.0376091	12	29	16	C1	Artery. Aorta (STARNET)	EpiXcan	0.996393	starnet_aor	0.999981
6001	ENSG00000144891	AGTR1	-0.0660437	-0.0148725	0.947343	0.063217	0.0962802	7.29488e-13	5.07501e-12	47	64	55	C1	Artery. Aorta (STARNET)	EpiXcan	0.996393	starnet_aor	0.999981
6002	ENSG00000137801	THBS1	0.0657367	0.0147521	0.947587	0.037854	0.0422609	3.15648e-06	1.22824e-05	40	70	52	C1	Artery. Aorta (STARNET)	EpiXcan	0.996393	starnet_aor	0.999981
6003	ENSG00000235530	AC087294.1	-0.0657027	-0.00530212	0.947615	0.00253797	0.085101	2.12918e-11	1.33434e-10	2	10	5	C1	Artery. Aorta (STARNET)	EpiXcan	0.996393	starnet_aor	0.999981
6004	ENSG00000127507	ADGRE2	0.0656607	0.00620363	0.947648	0.108843	0.0724857	6.20754e-10	3.42844e-09	97	159	122	C1	Artery. Aorta (STARNET)	EpiXcan	0.996393	starnet_aor	0.999981
6005	ENSG00000223485	LINC01615	-0.065648	-0.0015702	0.947658	0.130056	0.216333	1.9996e-29	3.39247e-28	19	34	27	C1	Artery. Aorta (STARNET)	EpiXcan	0.996393	starnet_aor	0.999981
6006	ENSG00000136404	TM6SF1	-0.0654735	-0.00732802	0.947797	0.104554	0.130445	2.83039e-17	2.59294e-16	50	104	53	C1	Artery. Aorta (STARNET)	EpiXcan	0.996393	starnet_aor	0.999981
6007	ENSG00000197279	ZNF165	-0.0654116	0.0042208	0.947846	0.0233766	0.0648788	6.92293e-09	3.51271e-08	10	16	11	C1	Artery. Aorta (STARNET)	EpiXcan	0.996393	starnet_aor	0.999981
6008	ENSG00000099994	SUSD2	-0.0650858	-0.00683356	0.948106	0.171636	0.250409	2.49337e-35	5.54026e-34	47	98	56	C1	Artery. Aorta (STARNET)	EpiXcan	0.996393	starnet_aor	0.999981
6009	ENSG00000197563	PIGN	0.0649464	0.00371896	0.948217	0.129253	0.213198	6.92351e-29	1.14182e-27	67	104	79	C1	Artery. Aorta (STARNET)	EpiXcan	0.996393	starnet_aor	0.999981
6010	ENSG00000145723	GIN1	-0.0649183	-0.0103452	0.948239	0.0213875	0.0301707	8.72043e-05	0.00028488	27	40	33	C1	Artery. Aorta (STARNET)	EpiXcan	0.996393	starnet_aor	0.999981
6011	ENSG00000169398	PTK2	-0.0647771	-0.00851015	0.948351	0.0206904	0.0438908	2.10341e-06	8.343e-06	20	25	22	C1	Artery. Aorta (STARNET)	EpiXcan	0.996393	starnet_aor	0.999981
6012	ENSG00000141556	TBCD	-0.0641403	-0.0209862	0.948859	0.0332816	0.0627191	1.25186e-08	6.19235e-08	22	115	26	C1	Artery. Aorta (STARNET)	EpiXcan	0.996393	starnet_aor	0.999981
6013	ENSG00000203867	RBM20	0.0640189	0.00651565	0.948955	0.0409295	0.112725	5.8704e-15	4.69204e-14	15	22	18	C1	Artery. Aorta (STARNET)	EpiXcan	0.996393	starnet_aor	0.999981
6014	ENSG00000106066	CPVL	-0.0639404	0.000801587	0.949018	0.0515693	0.109778	1.93633e-14	1.50077e-13	19	32	23	C1	Artery. Aorta (STARNET)	EpiXcan	0.996393	starnet_aor	0.999981
6015	ENSG00000271020	AC112220.2	-0.0636084	-0.0114721	0.949282	0.0042648	0.0364193	1.57318e-05	5.61473e-05	23	47	31	C1	Artery. Aorta (STARNET)	EpiXcan	0.996393	starnet_aor	0.999981
6016	ENSG00000118855	MFSD1	0.0633653	0.00477048	0.949476	0.0183266	0.0609809	1.97991e-08	9.5837e-08	3	10	4	C1	Artery. Aorta (STARNET)	EpiXcan	0.996393	starnet_aor	0.999981
6017	ENSG00000219642	BMPR1APS1	0.0633601	0.0273069	0.94948	0.0192734	0.0152093	0.00589091	0.0154773	40	70	48	C1	Artery. Aorta (STARNET)	EpiXcan	0.996393	starnet_aor	0.999981
6018	ENSG00000185722	ANKFY1	-0.0632091	-0.0120855	0.9496	0.00485118	0.0210554	0.001105	0.00318254	1	2	1	C1	Artery. Aorta (STARNET)	EpiXcan	0.996393	starnet_aor	0.999981
6019	ENSG00000230479	AP000695.1	-0.0630249	-0.000525268	0.949747	0.0815289	0.131099	2.6362e-17	2.41938e-16	58	81	67	C1	Artery. Aorta (STARNET)	EpiXcan	0.996393	starnet_aor	0.999981
6020	ENSG00000102780	DGKH	0.0629722	0.0107294	0.949789	0.0361192	0.0536056	1.46809e-07	6.56409e-07	10	16	16	C1	Artery. Aorta (STARNET)	EpiXcan	0.996393	starnet_aor	0.999981
6021	ENSG00000127463	EMC1	0.0628291	0.00740795	0.949903	0.0341707	0.0907778	3.49728e-12	2.32053e-11	36	62	44	C1	Artery. Aorta (STARNET)	EpiXcan	0.996393	starnet_aor	0.999981
6022	ENSG00000185022	MAFF	0.0628064	0.000854585	0.949921	0.0805156	0.124741	7.05608e-17	6.27689e-16	7	8	7	C1	Artery. Aorta (STARNET)	EpiXcan	0.996393	starnet_aor	0.999981
6023	ENSG00000128683	GAD1	0.0625221	-0.0012226	0.950147	0.119989	0.25605	2.02089e-35	4.50344e-34	38	59	49	C1	Artery. Aorta (STARNET)	EpiXcan	0.996393	starnet_aor	0.999981
6024	ENSG00000105856	HBP1	0.0620281	0.00693158	0.95054	0.00338278	0.0212637	0.00102333	0.002959	6	12	9	C1	Artery. Aorta (STARNET)	EpiXcan	0.996393	starnet_aor	0.999981
6025	ENSG00000196912	ANKRD36B	-0.0616814	-0.00199097	0.950817	0.258495	0.650983	2.13227e-137	8.18471e-135	38	102	49	C1	Artery. Aorta (STARNET)	EpiXcan	0.996393	starnet_aor	0.999981
6026	ENSG00000259964	THSD4-AS1	0.0616178	0.00467566	0.950867	0.0212038	0.0523602	2.07693e-07	9.11901e-07	7	28	8	C1	Artery. Aorta (STARNET)	EpiXcan	0.996393	starnet_aor	0.999981
6027	ENSG00000138032	PPM1B	-0.0615793	-0.00163164	0.950898	0.0475518	0.0883922	4.16341e-12	2.74828e-11	28	35	33	C1	Artery. Aorta (STARNET)	EpiXcan	0.996393	starnet_aor	0.999981
6028	ENSG00000066248	NGEF	-0.0615086	-0.00232015	0.950954	0.135313	0.424617	4.84232e-68	2.90426e-66	5	8	6	C1	Artery. Aorta (STARNET)	EpiXcan	0.996393	starnet_aor	0.999981
6029	ENSG00000107201	DDX58	0.0613539	-0.0084538	0.951077	0.0124662	0.0155564	0.00503492	0.0133586	22	25	23	C1	Artery. Aorta (STARNET)	EpiXcan	0.996393	starnet_aor	0.999981
6030	ENSG00000106868	SUSD1	0.0609269	0.00147275	0.951417	0.277266	0.32028	2.59456e-46	8.4044e-45	34	88	43	C1	Artery. Aorta (STARNET)	EpiXcan	0.996393	starnet_aor	0.999981
6031	ENSG00000018625	ATP1A2	0.0608039	0.0277737	0.951515	0.0242022	0.0144797	0.00704731	0.0183428	35	70	48	C1	Artery. Aorta (STARNET)	EpiXcan	0.996393	starnet_aor	0.999981
6032	ENSG00000152104	PTPN14	0.0605441	0.0126102	0.951722	0.0122827	0.0327542	3.80391e-05	0.000129703	24	76	29	C1	Artery. Aorta (STARNET)	EpiXcan	0.996393	starnet_aor	0.999981
6033	ENSG00000131732	ZCCHC9	-0.0603803	-0.00635518	0.951853	0.00618187	0.0252115	0.000366451	0.0011113	5	10	7	C1	Artery. Aorta (STARNET)	EpiXcan	0.996393	starnet_aor	0.999981
6034	ENSG00000171109	MFN1	0.0602559	0.00343268	0.951952	0.0635903	0.105748	3.46546e-14	2.65645e-13	24	49	30	C1	Artery. Aorta (STARNET)	EpiXcan	0.996393	starnet_aor	0.999981
6035	ENSG00000134248	LAMTOR5	0.0601065	0.00944932	0.952071	0.0118035	0.0140971	0.00797717	0.0206267	7	9	9	C1	Artery. Aorta (STARNET)	EpiXcan	0.996393	starnet_aor	0.999981
6036	ENSG00000139292	LGR5	-0.0600852	-0.00338239	0.952088	0.0295848	0.0671169	1.30688e-09	7.0456e-09	3	31	3	C1	Artery. Aorta (STARNET)	EpiXcan	0.996393	starnet_aor	0.999981
6037	ENSG00000116793	PHTF1	0.0599835	0.00764539	0.952169	0.0125204	0.0419507	3.73505e-06	1.43982e-05	36	66	48	C1	Artery. Aorta (STARNET)	EpiXcan	0.996393	starnet_aor	0.999981
6038	ENSG00000163029	SMC6	0.0596761	0.0243983	0.952414	0.0216283	0.0274364	0.000199954	0.000627189	31	98	38	C1	Artery. Aorta (STARNET)	EpiXcan	0.996393	starnet_aor	0.999981
6039	ENSG00000130956	HABP4	-0.0595368	-0.0157176	0.952525	0.0054828	0.0253238	0.00032073	0.000977468	7	16	8	C1	Artery. Aorta (STARNET)	EpiXcan	0.996393	starnet_aor	0.999981
6040	ENSG00000182240	BACE2	0.0594512	0.00395618	0.952593	0.111643	0.168726	7.50644e-23	9.38549e-22	20	40	21	C1	Artery. Aorta (STARNET)	EpiXcan	0.996393	starnet_aor	0.999981
6041	ENSG00000168779	SHOX2	-0.0592935	-0.00815044	0.952718	0.021687	0.0438072	2.31008e-06	9.11565e-06	24	38	29	C1	Artery. Aorta (STARNET)	EpiXcan	0.996393	starnet_aor	0.999981
6042	ENSG00000149231	CCDC82	-0.059228	-0.000531775	0.952771	0.469062	0.526254	1.10576e-93	1.33683e-91	58	79	61	C1	Artery. Aorta (STARNET)	EpiXcan	0.996393	starnet_aor	0.999981
6043	ENSG00000165118	C9orf64	-0.0592229	-0.00249072	0.952775	0.0203837	0.088828	7.40923e-12	4.81428e-11	6	13	7	C1	Artery. Aorta (STARNET)	EpiXcan	0.996393	starnet_aor	0.999981
6044	ENSG00000154174	TOMM70	0.0591334	0.00592797	0.952846	0.0659131	0.0795409	1.00792e-10	6.00762e-10	17	19	19	C1	Artery. Aorta (STARNET)	EpiXcan	0.996393	starnet_aor	0.999981
6045	ENSG00000272235	AL590438.1	0.0589444	0.0156698	0.952996	0.015179	0.0152184	0.00583613	0.0153491	21	29	29	C1	Artery. Aorta (STARNET)	EpiXcan	0.996393	starnet_aor	0.999981
6046	ENSG00000110237	ARHGEF17	-0.058773	-0.00370577	0.953133	0.025342	0.0552048	7.17931e-08	3.31622e-07	21	41	27	C1	Artery. Aorta (STARNET)	EpiXcan	0.996393	starnet_aor	0.999981
6047	ENSG00000215399	HMGB3P7	-0.0587389	0.00107124	0.95316	0.0466406	0.0976037	4.94468e-13	3.481e-12	56	88	72	C1	Artery. Aorta (STARNET)	EpiXcan	0.996393	starnet_aor	0.999981
6048	ENSG00000205898	AC019155.1	0.0585865	0.00091759	0.953281	0.182121	0.397347	1.47357e-61	7.41808e-60	53	80	71	C1	Artery. Aorta (STARNET)	EpiXcan	0.996393	starnet_aor	0.999981
6049	ENSG00000158445	KCNB1	0.0584796	0.00105636	0.953367	0.0460477	0.100889	2.15445e-13	1.55888e-12	24	61	32	C1	Artery. Aorta (STARNET)	EpiXcan	0.996393	starnet_aor	0.999981
6050	ENSG00000136859	ANGPTL2	-0.0578695	-0.00476313	0.953853	0.019918	0.0515604	2.27825e-07	9.98296e-07	14	30	18	C1	Artery. Aorta (STARNET)	EpiXcan	0.996534	starnet_aor	0.999981
6051	ENSG00000177694	NAALADL2	0.0578073	0.00480537	0.953902	0.0132228	0.0259204	0.00028745	0.000881821	14	25	18	C1	Artery. Aorta (STARNET)	EpiXcan	0.996534	starnet_aor	0.999981
6052	ENSG00000146067	FAM193B	0.0573437	-0.00977568	0.954271	0.0300122	0.049252	4.88777e-07	2.07312e-06	20	29	23	C1	Artery. Aorta (STARNET)	EpiXcan	0.996534	starnet_aor	0.999981
6053	ENSG00000106070	GRB10	-0.0570705	0.00885065	0.954489	0.01417	0.05056	3.03666e-07	1.31597e-06	19	71	27	C1	Artery. Aorta (STARNET)	EpiXcan	0.996534	starnet_aor	0.999981
6054	ENSG00000129538	RNASE1	-0.0565936	0.0104807	0.954869	0.0867178	0.132251	1.35921e-17	1.27408e-16	58	148	73	C1	Artery. Aorta (STARNET)	EpiXcan	0.996534	starnet_aor	0.999981
6055	ENSG00000173110	HSPA6	0.0565538	0.0197422	0.954901	0.0330679	0.045762	1.33039e-06	5.39251e-06	26	35	30	C1	Artery. Aorta (STARNET)	EpiXcan	0.996534	starnet_aor	0.999981
6056	ENSG00000143774	GUK1	0.0563943	-0.011088	0.955028	0.0148299	0.0231638	0.000644134	0.00190266	17	29	24	C1	Artery. Aorta (STARNET)	EpiXcan	0.996534	starnet_aor	0.999981
6057	ENSG00000172201	ID4	0.0554938	-0.000843868	0.955745	0.0429323	0.0623421	1.04568e-08	5.21446e-08	47	93	60	C1	Artery. Aorta (STARNET)	EpiXcan	0.996534	starnet_aor	0.999981
6058	ENSG00000067221	STOML1	-0.0554681	-0.00474563	0.955766	0.0316556	0.103589	7.6186e-14	5.65921e-13	10	16	14	C1	Artery. Aorta (STARNET)	EpiXcan	0.996534	starnet_aor	0.999981
6059	ENSG00000091409	ITGA6	-0.0551589	-0.011196	0.956012	0.0175694	0.02968	9.95188e-05	0.00032291	11	16	12	C1	Artery. Aorta (STARNET)	EpiXcan	0.996534	starnet_aor	0.999981
6060	ENSG00000157445	CACNA2D3	0.0551116	0.0124542	0.95605	0.0283096	0.0424718	3.27093e-06	1.26983e-05	36	63	43	C1	Artery. Aorta (STARNET)	EpiXcan	0.996534	starnet_aor	0.999981
6061	ENSG00000167555	ZNF528	0.0544343	0.00344223	0.956589	0.0430433	0.222531	4.13636e-31	7.64255e-30	8	16	13	C1	Artery. Aorta (STARNET)	EpiXcan	0.996534	starnet_aor	0.999981
6062	ENSG00000183090	FREM3	0.0542302	0.00977107	0.956752	0.0427063	0.0759478	3.34498e-10	1.89097e-09	25	47	32	C1	Artery. Aorta (STARNET)	EpiXcan	0.996534	starnet_aor	0.999981
6063	ENSG00000107021	TBC1D13	0.0541335	-0.0299049	0.956829	0.00658007	0.0247456	0.000400172	0.00120926	8	23	11	C1	Artery. Aorta (STARNET)	EpiXcan	0.996534	starnet_aor	0.999981
6064	ENSG00000115423	DNAH6	0.0538534	0.0244912	0.957052	0.00962964	0.10028	2.46518e-13	1.77701e-12	6	8	7	C1	Artery. Aorta (STARNET)	EpiXcan	0.996534	starnet_aor	0.999981
6065	ENSG00000236532	LINC01695	-0.0537321	-0.00669805	0.957149	0.0636163	0.0717039	9.09309e-10	4.96852e-09	50	95	56	C1	Artery. Aorta (STARNET)	EpiXcan	0.996534	starnet_aor	0.999981
6066	ENSG00000248429	AC098679.1	-0.0534762	-0.00119943	0.957353	0.0787565	0.47301	8.88055e-81	7.88162e-79	20	28	25	C1	Artery. Aorta (STARNET)	EpiXcan	0.996534	starnet_aor	0.999981
6067	ENSG00000212916	MAP10	-0.0531596	-0.0103179	0.957605	0.00489904	0.0162944	0.00386412	0.0103651	2	2	2	C1	Artery. Aorta (STARNET)	EpiXcan	0.996534	starnet_aor	0.999981
6068	ENSG00000161016	RPL8	-0.0531443	-0.00198499	0.957617	0.0516982	0.106933	4.09056e-14	3.1154e-13	22	34	26	C1	Artery. Aorta (STARNET)	EpiXcan	0.996534	starnet_aor	0.999981
6069	ENSG00000163512	AZI2	-0.0530951	-0.0138433	0.957656	0.013811	0.0215115	0.000996939	0.00288539	18	23	20	C1	Artery. Aorta (STARNET)	EpiXcan	0.996534	starnet_aor	0.999981
6070	ENSG00000146409	SLC18B1	0.0527228	0.00763307	0.957953	0.00920694	0.0365438	1.54578e-05	5.52208e-05	20	46	25	C1	Artery. Aorta (STARNET)	EpiXcan	0.996534	starnet_aor	0.999981
6071	ENSG00000242193	AL359075.1	0.0525641	0.00284565	0.958079	0.0202782	0.143356	5.8669e-19	5.92634e-18	15	41	20	C1	Artery. Aorta (STARNET)	EpiXcan	0.996534	starnet_aor	0.999981
6072	ENSG00000164300	SERINC5	-0.0525454	-0.000433177	0.958094	0.0509629	0.102283	1.15186e-13	8.45803e-13	42	65	50	C1	Artery. Aorta (STARNET)	EpiXcan	0.996534	starnet_aor	0.999981
6073	ENSG00000175866	BAIAP2	0.0525311	0.00821042	0.958106	0.024513	0.0434027	2.23553e-06	8.83965e-06	16	47	21	C1	Artery. Aorta (STARNET)	EpiXcan	0.996534	starnet_aor	0.999981
6074	ENSG00000182054	IDH2	-0.0524298	0.00167284	0.958186	0.039302	0.0825906	3.28093e-11	2.02148e-10	11	17	16	C1	Artery. Aorta (STARNET)	EpiXcan	0.996534	starnet_aor	0.999981
6075	ENSG00000163697	APBB2	-0.0519606	-0.00203294	0.95856	0.156347	0.205045	1.31689e-27	2.05274e-26	28	53	29	C1	Artery. Aorta (STARNET)	EpiXcan	0.996534	starnet_aor	0.999981
6076	ENSG00000249476	AC008467.1	-0.0519025	9.4729e-05	0.958606	0.15292	0.435065	1.01067e-69	6.43892e-68	28	51	37	C1	Artery. Aorta (STARNET)	EpiXcan	0.996534	starnet_aor	0.999981
6077	ENSG00000111077	TNS2	0.0518746	0.0162214	0.958629	0.0332631	0.214654	4.83847e-29	8.04873e-28	51	94	62	C1	Artery. Aorta (STARNET)	EpiXcan	0.996534	starnet_aor	0.999981
6078	ENSG00000226742	HSBP1L1	-0.0518531	-0.00214175	0.958646	0.107181	0.22042	5.05518e-30	8.80014e-29	36	63	47	C1	Artery. Aorta (STARNET)	EpiXcan	0.996534	starnet_aor	0.999981
6079	ENSG00000133195	SLC39A11	-0.0517415	-0.00130309	0.958735	0.0486739	0.0879559	8.49789e-12	5.48221e-11	14	44	19	C1	Artery. Aorta (STARNET)	EpiXcan	0.996534	starnet_aor	0.999981
6080	ENSG00000140854	KATNB1	0.0517134	-0.000553738	0.958757	0.00832166	0.034119	3.32728e-05	0.000114212	3	6	4	C1	Artery. Aorta (STARNET)	EpiXcan	0.996534	starnet_aor	0.999981
6081	ENSG00000156463	SH3RF2	-0.0516942	-0.00885136	0.958772	0.012003	0.0368062	1.40825e-05	5.06851e-05	6	17	7	C1	Artery. Aorta (STARNET)	EpiXcan	0.996534	starnet_aor	0.999981
6082	ENSG00000174370	C11orf45	0.051312	0.00153242	0.959077	0.0158469	0.0469623	9.92774e-07	4.08226e-06	12	37	16	C1	Artery. Aorta (STARNET)	EpiXcan	0.996534	starnet_aor	0.999981
6083	ENSG00000089177	KIF16B	-0.0512528	8.66277e-05	0.959124	0.239266	0.325254	2.60406e-47	8.63558e-46	63	90	73	C1	Artery. Aorta (STARNET)	EpiXcan	0.996534	starnet_aor	0.999981
6084	ENSG00000158517	NCF1	0.0511129	0.00948888	0.959236	0.0402381	0.0299554	7.6983e-05	0.000253213	31	52	40	C1	Artery. Aorta (STARNET)	EpiXcan	0.996534	starnet_aor	0.999981
6085	ENSG00000205726	ITSN1	0.0510879	0.0126881	0.959255	0.0336024	0.0361308	1.37811e-05	4.9682e-05	27	41	34	C1	Artery. Aorta (STARNET)	EpiXcan	0.996534	starnet_aor	0.999981
6086	ENSG00000162694	EXTL2	0.0507668	0.00447966	0.959511	0.0199053	0.0295254	9.63635e-05	0.000313467	13	15	13	C1	Artery. Aorta (STARNET)	EpiXcan	0.996534	starnet_aor	0.999981
6087	ENSG00000241288	AC092902.2	0.0506781	0.00340714	0.959582	0.0372706	0.0486995	4.93782e-07	2.09319e-06	13	13	13	C1	Artery. Aorta (STARNET)	EpiXcan	0.996534	starnet_aor	0.999981
6088	ENSG00000239351	NPM1P29	-0.050439	-0.00305009	0.959773	0.0196919	0.0630967	8.35165e-09	4.20982e-08	8	13	9	C1	Artery. Aorta (STARNET)	EpiXcan	0.996534	starnet_aor	0.999981
6089	ENSG00000213020	ZNF611	-0.0501654	0.00421464	0.959991	0.00593642	0.0119657	0.0141578	0.0354614	15	34	17	C1	Artery. Aorta (STARNET)	EpiXcan	0.996534	starnet_aor	0.999981
6090	ENSG00000104093	DMXL2	-0.0496563	-0.0173907	0.960396	0.021186	0.075189	2.991e-10	1.70025e-09	25	109	32	C1	Artery. Aorta (STARNET)	EpiXcan	0.996534	starnet_aor	0.999981
6091	ENSG00000251432	AC108062.1	0.0495499	-0.00165375	0.960481	0.0963986	0.0419738	3.49798e-06	1.35251e-05	68	96	76	C1	Artery. Aorta (STARNET)	EpiXcan	0.996534	starnet_aor	0.999981
6092	ENSG00000051620	HEBP2	-0.0494341	-0.00200903	0.960573	0.0572623	0.147889	1.34243e-19	1.4079e-18	9	16	12	C1	Artery. Aorta (STARNET)	EpiXcan	0.996534	starnet_aor	0.999981
6093	ENSG00000141580	WDR45B	0.049252	0.0138804	0.960719	0.0346513	0.0726387	4.90161e-10	2.73273e-09	27	32	30	C1	Artery. Aorta (STARNET)	EpiXcan	0.996534	starnet_aor	0.999981
6094	ENSG00000245556	SCAMP1-AS1	0.0491515	-0.00508909	0.960799	0.0104587	0.053149	1.31705e-07	5.92845e-07	14	17	15	C1	Artery. Aorta (STARNET)	EpiXcan	0.996534	starnet_aor	0.999981
6095	ENSG00000154310	TNIK	0.0490231	0.00338777	0.960901	0.152254	0.217151	2.16589e-29	3.65843e-28	32	53	38	C1	Artery. Aorta (STARNET)	EpiXcan	0.996534	starnet_aor	0.999981
6096	ENSG00000101413	RPRD1B	-0.0490122	-0.00418626	0.96091	0.0204587	0.0528164	1.87618e-07	8.27545e-07	8	19	8	C1	Artery. Aorta (STARNET)	EpiXcan	0.996534	starnet_aor	0.999981
6097	ENSG00000176170	SPHK1	0.0485472	-0.0113927	0.96128	0.0204471	0.0251322	0.000383734	0.00116187	24	36	33	C1	Artery. Aorta (STARNET)	EpiXcan	0.996738	starnet_aor	0.999981
6098	ENSG00000255993	PSMC1P9	-0.0481724	-0.00538037	0.961579	0.0205533	0.0108355	0.0197718	0.0485721	38	57	51	C1	Artery. Aorta (STARNET)	EpiXcan	0.996738	starnet_aor	0.999981
6099	ENSG00000182963	GJC1	0.0481721	0.00427087	0.961579	0.198915	0.356389	2.58003e-53	1.01835e-51	55	86	65	C1	Artery. Aorta (STARNET)	EpiXcan	0.996738	starnet_aor	0.999981
6100	ENSG00000271639	AC019072.1	0.0476846	-0.00809751	0.961968	0.0283974	0.0380402	9.64488e-06	3.54531e-05	27	37	34	C1	Artery. Aorta (STARNET)	EpiXcan	0.996799	starnet_aor	0.999981
6101	ENSG00000151388	ADAMTS12	0.0476591	0.00720497	0.961988	0.012349	0.0189271	0.00202458	0.00562732	21	69	29	C1	Artery. Aorta (STARNET)	EpiXcan	0.996799	starnet_aor	0.999981
6102	ENSG00000103510	KAT8	-0.0472906	0.000187263	0.962282	0.016701	0.0382616	7.69388e-06	2.85895e-05	15	28	17	C1	Artery. Aorta (STARNET)	EpiXcan	0.996799	starnet_aor	0.999981
6103	ENSG00000166167	BTRC	0.0472418	0.00234885	0.962321	0.0157708	0.0502265	3.91449e-07	1.67886e-06	11	34	13	C1	Artery. Aorta (STARNET)	EpiXcan	0.996799	starnet_aor	0.999981
6104	ENSG00000249306	LINC01411	-0.0471088	-0.00455557	0.962427	0.0911021	0.179884	6.76426e-24	8.82399e-23	57	109	71	C1	Artery. Aorta (STARNET)	EpiXcan	0.996799	starnet_aor	0.999981
6105	ENSG00000181031	RPH3AL	-0.0467914	-0.00449394	0.96268	0.0739177	0.0643582	7.39864e-09	3.74542e-08	44	70	54	C1	Artery. Aorta (STARNET)	EpiXcan	0.996898	starnet_aor	0.999981
6106	ENSG00000176371	ZSCAN2	-0.0465891	-0.00389583	0.962841	0.0178882	0.0766918	9.871e-11	5.8858e-10	7	17	10	C1	Artery. Aorta (STARNET)	EpiXcan	0.996901	starnet_aor	0.999981
6107	ENSG00000159251	ACTC1	0.0463424	0.00474542	0.963037	0.02483	0.0818553	5.83914e-11	3.54084e-10	24	43	34	C1	Artery. Aorta (STARNET)	EpiXcan	0.996942	starnet_aor	0.999981
6108	ENSG00000134375	TIMM17A	0.0458476	0.00679208	0.963432	0.00657432	0.0275544	0.000175323	0.000553777	4	7	4	C1	Artery. Aorta (STARNET)	EpiXcan	0.9971	starnet_aor	0.999981
6109	ENSG00000262160	AC020978.6	-0.0457541	-0.00349772	0.963506	0.104244	0.175146	2.37479e-23	3.03601e-22	21	37	24	C1	Artery. Aorta (STARNET)	EpiXcan	0.9971	starnet_aor	0.999981
6110	ENSG00000132305	IMMT	-0.0454203	-0.00369812	0.963772	0.114116	0.159877	3.8851e-21	4.45162e-20	28	88	33	C1	Artery. Aorta (STARNET)	EpiXcan	0.997104	starnet_aor	0.999981
6111	ENSG00000231389	HLA-DPA1	-0.0453544	-0.00368803	0.963825	0.0265129	0.144003	5.37908e-19	5.44074e-18	35	85	42	C1	Artery. Aorta (STARNET)	EpiXcan	0.997104	starnet_aor	0.999981
6112	ENSG00000013810	TACC3	0.04484	0.0171899	0.964235	0.00343823	0.0107115	0.0210372	0.0514094	23	44	32	C1	Artery. Aorta (STARNET)	EpiXcan	0.997108	starnet_aor	0.999981
6113	ENSG00000227110	LMCD1-AS1	0.0447651	0.00165111	0.964295	0.0616939	0.187987	3.46808e-25	4.80152e-24	12	14	14	C1	Artery. Aorta (STARNET)	EpiXcan	0.997108	starnet_aor	0.999981
6114	ENSG00000143578	CREB3L4	-0.0446899	-0.00541448	0.964355	0.00913771	0.0346768	2.72692e-05	9.47695e-05	8	12	9	C1	Artery. Aorta (STARNET)	EpiXcan	0.997108	starnet_aor	0.999981
6115	ENSG00000158717	RNF166	0.0443066	0.00753446	0.96466	0.0174475	0.0981576	3.07335e-13	2.19889e-12	24	47	33	C1	Artery. Aorta (STARNET)	EpiXcan	0.997108	starnet_aor	0.999981
6116	ENSG00000272720	AL022322.1	0.0443002	0.0044573	0.964665	0.0324198	0.064148	7.12179e-09	3.61003e-08	17	25	17	C1	Artery. Aorta (STARNET)	EpiXcan	0.997108	starnet_aor	0.999981
6117	ENSG00000113328	CCNG1	-0.044089	-0.00620983	0.964833	0.0132984	0.0109714	0.0178806	0.0442234	14	18	16	C1	Artery. Aorta (STARNET)	EpiXcan	0.997108	starnet_aor	0.999981
6118	ENSG00000166896	ATP23	0.0439136	0.00254931	0.964973	0.189455	0.404224	7.27358e-63	3.83775e-61	28	31	30	C1	Artery. Aorta (STARNET)	EpiXcan	0.997108	starnet_aor	0.999981
6119	ENSG00000260788	AC009063.2	0.0435414	0.000607254	0.96527	0.130744	0.273594	1.63694e-38	4.12027e-37	20	62	30	C1	Artery. Aorta (STARNET)	EpiXcan	0.997108	starnet_aor	0.999981
6120	ENSG00000178913	TAF7	-0.0435184	-0.0102734	0.965288	0.0391738	0.0203063	0.00142315	0.00403677	37	46	44	C1	Artery. Aorta (STARNET)	EpiXcan	0.997108	starnet_aor	0.999981
6121	ENSG00000116199	FAM20B	-0.0431734	-0.00185618	0.965563	0.03086	0.125517	9.68206e-17	8.52399e-16	14	47	20	C1	Artery. Aorta (STARNET)	EpiXcan	0.997108	starnet_aor	0.999981
6122	ENSG00000035664	DAPK2	-0.0427426	-0.00137172	0.965907	0.227264	0.386308	9.60745e-59	4.47009e-57	9	19	12	C1	Artery. Aorta (STARNET)	EpiXcan	0.997108	starnet_aor	0.999981
6123	ENSG00000006042	TMEM98	0.0424398	0.00392525	0.966148	0.050392	0.11182	9.52167e-15	7.53975e-14	9	17	10	C1	Artery. Aorta (STARNET)	EpiXcan	0.997108	starnet_aor	0.999981
6124	ENSG00000070669	ASNS	-0.0423881	0.0152062	0.966189	0.0526416	0.0896216	5.77133e-12	3.78365e-11	21	36	23	C1	Artery. Aorta (STARNET)	EpiXcan	0.997108	starnet_aor	0.999981
6125	ENSG00000088367	EPB41L1	-0.0422691	-0.00257796	0.966284	0.0264619	0.0445712	1.55416e-06	6.25001e-06	27	38	32	C1	Artery. Aorta (STARNET)	EpiXcan	0.997108	starnet_aor	0.999981
6126	ENSG00000107159	CA9	-0.0420856	-0.0115606	0.96643	0.00132274	0.024041	0.000502592	0.00150074	5	24	7	C1	Artery. Aorta (STARNET)	EpiXcan	0.997108	starnet_aor	0.999981
6127	ENSG00000050405	LIMA1	0.0420821	-0.0120589	0.966433	0.092989	0.13526	6.66025e-18	6.35954e-17	45	84	53	C1	Artery. Aorta (STARNET)	EpiXcan	0.997108	starnet_aor	0.999981
6128	ENSG00000116957	TBCE	-0.0419851	0.00284773	0.966511	0.0221089	0.0556698	7.82881e-08	3.60214e-07	8	59	11	C1	Artery. Aorta (STARNET)	EpiXcan	0.997108	starnet_aor	0.999981
6129	ENSG00000163482	STK36	0.0414553	0.00741747	0.966933	0.00971987	0.0279716	0.000161348	0.000511741	27	37	30	C1	Artery. Aorta (STARNET)	EpiXcan	0.997189	starnet_aor	0.999981
6130	ENSG00000143498	TAF1A	0.0413066	-0.000145212	0.967051	0.0301844	0.0687902	2.36751e-09	1.25046e-08	12	32	14	C1	Artery. Aorta (STARNET)	EpiXcan	0.997189	starnet_aor	0.999981
6131	ENSG00000198931	APRT	-0.0412701	0.0327958	0.967081	0.00796612	0.0655816	3.61616e-09	1.87639e-08	5	13	12	C1	Artery. Aorta (STARNET)	EpiXcan	0.997189	starnet_aor	0.999981
6132	ENSG00000164930	FZD6	-0.0409208	-0.001249	0.967359	0.0471741	0.132093	1.49068e-17	1.3939e-16	30	50	38	C1	Artery. Aorta (STARNET)	EpiXcan	0.997189	starnet_aor	0.999981
6133	ENSG00000165806	CASP7	-0.0408975	-0.00164854	0.967378	0.29885	0.450485	8.65414e-74	6.35769e-72	67	96	75	C1	Artery. Aorta (STARNET)	EpiXcan	0.997189	starnet_aor	0.999981
6134	ENSG00000233836	AC139769.1	0.0405293	-0.00150151	0.967671	0.189217	0.225628	7.56109e-31	1.38068e-29	33	50	42	C1	Artery. Aorta (STARNET)	EpiXcan	0.997209	starnet_aor	0.999981
6135	ENSG00000100439	ABHD4	-0.0404772	-0.00278225	0.967713	0.00670518	0.0138425	0.00838135	0.0216208	2	12	4	C1	Artery. Aorta (STARNET)	EpiXcan	0.997209	starnet_aor	0.999981
6136	ENSG00000229456	RLIMP1	0.0399628	0.00486444	0.968123	0.000750282	0.0111938	0.0179199	0.044292	5	15	8	C1	Artery. Aorta (STARNET)	EpiXcan	0.997255	starnet_aor	0.999981
6137	ENSG00000112183	RBM24	-0.0391621	-0.0159014	0.968761	0.00770282	0.0125193	0.0121616	0.0306969	18	27	21	C1	Artery. Aorta (STARNET)	EpiXcan	0.997255	starnet_aor	0.999981
6138	ENSG00000149577	SIDT2	0.0389178	0.00296894	0.968956	0.0419226	0.154077	2.47786e-20	2.70591e-19	22	46	26	C1	Artery. Aorta (STARNET)	EpiXcan	0.997255	starnet_aor	0.999981
6139	ENSG00000110042	DTX4	-0.0384572	-0.00170622	0.969323	0.0352061	0.0553359	7.38889e-08	3.40585e-07	17	29	19	C1	Artery. Aorta (STARNET)	EpiXcan	0.997255	starnet_aor	0.999981
6140	ENSG00000086102	NFX1	-0.0384143	-0.00172956	0.969357	0.0115137	0.048556	5.34628e-07	2.25823e-06	12	42	15	C1	Artery. Aorta (STARNET)	EpiXcan	0.997255	starnet_aor	0.999981
6141	ENSG00000260807	AC009041.2	0.0382647	-0.000361948	0.969477	0.0312836	0.0203976	0.00121024	0.00347003	34	58	46	C1	Artery. Aorta (STARNET)	EpiXcan	0.997255	starnet_aor	0.999981
6142	ENSG00000197885	NKIRAS1	-0.0381963	-0.00376922	0.969531	0.0308104	0.0709228	1.23932e-09	6.69785e-09	10	14	11	C1	Artery. Aorta (STARNET)	EpiXcan	0.997255	starnet_aor	0.999981
6143	ENSG00000166747	AP1G1	0.0381625	0.00973603	0.969558	0.00170572	0.0136308	0.0089645	0.0230035	4	12	6	C1	Artery. Aorta (STARNET)	EpiXcan	0.997255	starnet_aor	0.999981
6144	ENSG00000140945	CDH13	0.0381024	-0.000678027	0.969606	0.319016	0.575339	1.65802e-109	3.03063e-107	59	121	81	C1	Artery. Aorta (STARNET)	EpiXcan	0.997255	starnet_aor	0.999981
6145	ENSG00000123096	SSPN	0.0380719	0.00067043	0.96963	0.123113	0.145842	1.44042e-19	1.50656e-18	43	64	50	C1	Artery. Aorta (STARNET)	EpiXcan	0.997255	starnet_aor	0.999981
6146	ENSG00000101000	PROCR	-0.0379767	-0.00300394	0.969706	0.0487549	0.08444	2.32139e-11	1.45007e-10	32	57	39	C1	Artery. Aorta (STARNET)	EpiXcan	0.997255	starnet_aor	0.999981
6147	ENSG00000214198	TTC41P	0.0378963	0.00422037	0.96977	0.0155276	0.0186008	0.00221493	0.00612868	20	21	20	C1	Artery. Aorta (STARNET)	EpiXcan	0.997255	starnet_aor	0.999981
6148	ENSG00000164707	SLC13A4	0.0378501	-0.00129405	0.969807	0.0894503	0.149675	6.71257e-20	7.15727e-19	31	55	39	C1	Artery. Aorta (STARNET)	EpiXcan	0.997255	starnet_aor	0.999981
6149	ENSG00000131018	SYNE1	-0.0373228	-0.00356278	0.970228	0.0186701	0.0670705	3.41989e-09	1.77756e-08	8	12	10	C1	Artery. Aorta (STARNET)	EpiXcan	0.997257	starnet_aor	0.999981
6150	ENSG00000267009	AC007780.1	-0.0370846	0.000157232	0.970418	0.0323773	0.0303009	9.20552e-05	0.000300088	54	110	65	C1	Artery. Aorta (STARNET)	EpiXcan	0.997257	starnet_aor	0.999981
6151	ENSG00000231312	AC007388.1	0.0368138	-0.0170134	0.970633	0.035217	0.0327841	4.35651e-05	0.000147595	40	61	55	C1	Artery. Aorta (STARNET)	EpiXcan	0.997257	starnet_aor	0.999981
6152	ENSG00000119899	SLC17A5	0.0360485	0.00354613	0.971244	0.0173498	0.020014	0.00139175	0.00395207	34	81	41	C1	Artery. Aorta (STARNET)	EpiXcan	0.997257	starnet_aor	0.999981
6153	ENSG00000031698	SARS	0.0360414	-0.00119799	0.971249	0.0164599	0.0244786	0.000414385	0.00124926	22	47	29	C1	Artery. Aorta (STARNET)	EpiXcan	0.997257	starnet_aor	0.999981
6154	ENSG00000164124	TMEM144	-0.0357611	-0.00194326	0.971473	0.0602399	0.344075	1.21123e-51	4.52486e-50	11	17	15	C1	Artery. Aorta (STARNET)	EpiXcan	0.997257	starnet_aor	0.999981
6155	ENSG00000111331	OAS3	-0.0354832	-0.00752329	0.971694	0.0228276	0.0326315	4.65674e-05	0.000157142	23	35	28	C1	Artery. Aorta (STARNET)	EpiXcan	0.997257	starnet_aor	0.999981
6156	ENSG00000108883	EFTUD2	0.0350438	0.000754684	0.972045	0.109112	0.366488	4.46164e-55	1.84647e-53	28	40	35	C1	Artery. Aorta (STARNET)	EpiXcan	0.997257	starnet_aor	0.999981
6157	ENSG00000079263	SP140	-0.03502	0.0145595	0.972064	0.00504608	0.0130337	0.0108695	0.0275852	16	43	22	C1	Artery. Aorta (STARNET)	EpiXcan	0.997257	starnet_aor	0.999981
6158	ENSG00000168813	ZNF507	-0.034055	-0.00608996	0.972833	0.00793383	0.320949	1.11544e-46	3.6517e-45	12	40	17	C1	Artery. Aorta (STARNET)	EpiXcan	0.997257	starnet_aor	0.999981
6159	ENSG00000131873	CHSY1	0.03368	0.00101809	0.973132	0.00444136	0.01687	0.00367324	0.00987202	5	8	5	C1	Artery. Aorta (STARNET)	EpiXcan	0.997257	starnet_aor	0.999981
6160	ENSG00000244038	DDOST	0.0335748	-0.00462006	0.973216	0.0265201	0.0153233	0.0055511	0.0146421	37	79	48	C1	Artery. Aorta (STARNET)	EpiXcan	0.997257	starnet_aor	0.999981
6161	ENSG00000143458	GABPB2	0.0334525	0.00190447	0.973314	0.0464687	0.0925993	8.47302e-13	5.88132e-12	6	18	6	C1	Artery. Aorta (STARNET)	EpiXcan	0.997257	starnet_aor	0.999981
6162	ENSG00000172687	ZNF738	-0.0332092	-0.00381618	0.973508	0.0637547	0.173595	8.70586e-24	1.12992e-22	34	46	42	C1	Artery. Aorta (STARNET)	EpiXcan	0.997257	starnet_aor	0.999981
6163	ENSG00000149531	FRG1BP	0.0327059	0.000428555	0.973909	0.108645	0.139257	2.25651e-18	2.2096e-17	15	33	21	C1	Artery. Aorta (STARNET)	EpiXcan	0.997257	starnet_aor	0.999981
6164	ENSG00000181826	RELL1	-0.032284	-0.0135395	0.974246	0.0179852	0.0149543	0.00630241	0.0165165	29	49	32	C1	Artery. Aorta (STARNET)	EpiXcan	0.997257	starnet_aor	0.999981
6165	ENSG00000087502	ERGIC2	0.0320797	-0.00718091	0.974409	0.0304173	0.0281251	0.000166981	0.000528624	47	67	60	C1	Artery. Aorta (STARNET)	EpiXcan	0.997257	starnet_aor	0.999981
6166	ENSG00000186815	TPCN1	-0.0319823	-0.00158071	0.974486	0.0671203	0.10535	5.96276e-14	4.48346e-13	36	58	41	C1	Artery. Aorta (STARNET)	EpiXcan	0.997257	starnet_aor	0.999981
6167	ENSG00000153179	RASSF3	-0.031965	-0.0126923	0.9745	0.000797371	0.0150051	0.00551709	0.0145599	1	6	3	C1	Artery. Aorta (STARNET)	EpiXcan	0.997257	starnet_aor	0.999981
6168	ENSG00000165409	TSHR	0.0319514	-0.000812928	0.974511	0.0474798	0.172866	1.87107e-23	2.41011e-22	19	29	25	C1	Artery. Aorta (STARNET)	EpiXcan	0.997257	starnet_aor	0.999981
6169	ENSG00000148655	LRMDA	0.0319232	-0.00227593	0.974533	0.0353436	0.126449	5.35903e-17	4.79777e-16	22	73	29	C1	Artery. Aorta (STARNET)	EpiXcan	0.997257	starnet_aor	0.999981
6170	ENSG00000260604	AL590004.4	0.0317506	0.00112652	0.974671	0.141147	0.209509	2.2702e-28	3.66526e-27	4	5	5	C1	Artery. Aorta (STARNET)	EpiXcan	0.997257	starnet_aor	0.999981
6171	ENSG00000185674	LYG2	-0.0316486	0.000637141	0.974752	0.02286	0.0258231	0.000274372	0.000844907	20	67	21	C1	Artery. Aorta (STARNET)	EpiXcan	0.997257	starnet_aor	0.999981
6172	ENSG00000239474	KLHL41	-0.0313404	0.00308793	0.974998	0.00677396	0.0107503	0.0203335	0.0498562	10	17	10	C1	Artery. Aorta (STARNET)	EpiXcan	0.997257	starnet_aor	0.999981
6173	ENSG00000065060	UHRF1BP1	-0.0311773	-0.000819698	0.975128	0.229496	0.423707	7.05544e-67	4.10338e-65	44	62	52	C1	Artery. Aorta (STARNET)	EpiXcan	0.997257	starnet_aor	0.999981
6174	ENSG00000144331	ZNF385B	0.0311726	-0.000102046	0.975132	0.0370486	0.0191237	0.00190824	0.00532519	23	55	28	C1	Artery. Aorta (STARNET)	EpiXcan	0.997257	starnet_aor	0.999981
6175	ENSG00000115020	PIKFYVE	0.0311208	-0.0217584	0.975173	0.00354919	0.038477	8.93977e-06	3.29955e-05	44	82	62	C1	Artery. Aorta (STARNET)	EpiXcan	0.997257	starnet_aor	0.999981
6176	ENSG00000235910	APOA1-AS	-0.0311097	-0.0169958	0.975182	0.0225021	0.0211952	0.00104048	0.00300631	38	53	42	C1	Artery. Aorta (STARNET)	EpiXcan	0.997257	starnet_aor	0.999981
6177	ENSG00000114573	ATP6V1A	-0.0308966	-0.00199421	0.975352	0.0135944	0.0338655	3.41257e-05	0.000116931	21	34	27	C1	Artery. Aorta (STARNET)	EpiXcan	0.997257	starnet_aor	0.999981
6178	ENSG00000170089	AC106795.1	0.0308888	0.00133368	0.975358	0.0241463	0.135788	7.71803e-18	7.33309e-17	3	13	6	C1	Artery. Aorta (STARNET)	EpiXcan	0.997257	starnet_aor	0.999981
6179	ENSG00000160593	JAML	0.0306682	0.00198108	0.975534	0.0332887	0.0708703	1.2332e-09	6.66945e-09	8	12	9	C1	Artery. Aorta (STARNET)	EpiXcan	0.997257	starnet_aor	0.999981
6180	ENSG00000230074	AL162231.2	0.0305498	0.00831659	0.975629	0.0440858	0.131257	1.65765e-17	1.53879e-16	19	39	21	C1	Artery. Aorta (STARNET)	EpiXcan	0.997257	starnet_aor	0.999981
6181	ENSG00000121380	BCL2L14	0.030486	0.00240472	0.975679	0.0148541	0.0448319	1.6912e-06	6.77276e-06	25	40	30	C1	Artery. Aorta (STARNET)	EpiXcan	0.997257	starnet_aor	0.999981
6182	ENSG00000196172	ZNF681	-0.0303452	0.00619787	0.975792	0.00721373	0.0156821	0.00504074	0.0133717	10	19	14	C1	Artery. Aorta (STARNET)	EpiXcan	0.997257	starnet_aor	0.999981
6183	ENSG00000273033	LINC02035	0.0302585	0.00620717	0.975861	0.0124521	0.0172493	0.00326337	0.008837	15	27	16	C1	Artery. Aorta (STARNET)	EpiXcan	0.997257	starnet_aor	0.999981
6184	ENSG00000182253	SYNM	-0.0302102	-0.00448624	0.975899	0.0147198	0.0107148	0.0206734	0.050625	19	27	20	C1	Artery. Aorta (STARNET)	EpiXcan	0.997257	starnet_aor	0.999981
6185	ENSG00000137203	TFAP2A	0.0300487	0.00844885	0.976028	0.00321197	0.0101855	0.0241055	0.0584701	2	2	2	C1	Artery. Aorta (STARNET)	EpiXcan	0.997257	starnet_aor	0.999981
6186	ENSG00000013306	SLC25A39	0.0300263	0.00543562	0.976046	0.00383264	0.0204941	0.00122171	0.003499	2	20	6	C1	Artery. Aorta (STARNET)	EpiXcan	0.997257	starnet_aor	0.999981
6187	ENSG00000116977	LGALS8	-0.0299251	-0.0019665	0.976127	0.073903	0.144214	6.8069e-19	6.85332e-18	30	47	34	C1	Artery. Aorta (STARNET)	EpiXcan	0.997257	starnet_aor	0.999981
6188	ENSG00000144161	ZC3H8	-0.0294955	0.00187808	0.976469	0.0490628	0.0913059	3.97568e-12	2.62775e-11	27	44	31	C1	Artery. Aorta (STARNET)	EpiXcan	0.997257	starnet_aor	0.999981
6189	ENSG00000164038	SLC9B2	-0.0292433	-0.000944047	0.976671	0.119542	0.139572	2.3498e-18	2.29655e-17	43	67	49	C1	Artery. Aorta (STARNET)	EpiXcan	0.997257	starnet_aor	0.999981
6190	ENSG00000086189	DIMT1	0.0290809	0.00207629	0.9768	0.0674905	0.115135	3.59187e-15	2.89956e-14	31	50	37	C1	Artery. Aorta (STARNET)	EpiXcan	0.997257	starnet_aor	0.999981
6191	ENSG00000172123	SLFN12	0.0290461	-0.0139003	0.976828	0.0288695	0.0299062	0.000103895	0.00033654	28	182	30	C1	Artery. Aorta (STARNET)	EpiXcan	0.997257	starnet_aor	0.999981
6192	ENSG00000230795	HLA-K	0.028849	0.000258858	0.976985	0.247801	0.560592	4.75775e-105	7.30506e-103	80	127	98	C1	Artery. Aorta (STARNET)	EpiXcan	0.997257	starnet_aor	0.999981
6193	ENSG00000140511	HAPLN3	0.0287666	0.013081	0.977051	0.0639817	0.0553762	8.78603e-08	4.02209e-07	33	49	40	C1	Artery. Aorta (STARNET)	EpiXcan	0.997257	starnet_aor	0.999981
6194	ENSG00000108666	C17orf75	-0.0286016	0.0186381	0.977182	0.0116077	0.0126653	0.0116044	0.0293678	14	22	17	C1	Artery. Aorta (STARNET)	EpiXcan	0.997257	starnet_aor	0.999981
6195	ENSG00000147533	GOLGA7	0.0283888	-0.0132584	0.977352	0.0251947	0.0578608	4.11437e-08	1.9366e-07	23	54	26	C1	Artery. Aorta (STARNET)	EpiXcan	0.997257	starnet_aor	0.999981
6196	ENSG00000108700	CCL8	0.0281622	0.0140849	0.977533	0.010123	0.0165348	0.00393974	0.010555	23	32	28	C1	Artery. Aorta (STARNET)	EpiXcan	0.997257	starnet_aor	0.999981
6197	ENSG00000154743	TSEN2	0.0280561	0.00269489	0.977617	0.0211168	0.0755706	2.05873e-10	1.18833e-09	15	30	21	C1	Artery. Aorta (STARNET)	EpiXcan	0.997257	starnet_aor	0.999981
6198	ENSG00000231760	AL355312.2	0.0278294	0.00216898	0.977798	0.0114297	0.023916	0.00046263	0.00138708	21	30	25	C1	Artery. Aorta (STARNET)	EpiXcan	0.997257	starnet_aor	0.999981
6199	ENSG00000223704	LINC01422	-0.0275717	0.010715	0.978004	0.0494696	0.0308324	7.89095e-05	0.000259216	61	86	78	C1	Artery. Aorta (STARNET)	EpiXcan	0.997257	starnet_aor	0.999981
6200	ENSG00000143437	ARNT	0.027357	0.00334691	0.978175	0.125781	0.26321	1.49099e-37	3.61652e-36	19	37	23	C1	Artery. Aorta (STARNET)	EpiXcan	0.997257	starnet_aor	0.999981
6201	ENSG00000228035	AL512638.2	-0.0269661	0.00182337	0.978487	0.0153646	0.0722922	9.0582e-10	4.95298e-09	10	14	11	C1	Artery. Aorta (STARNET)	EpiXcan	0.997257	starnet_aor	0.999981
6202	ENSG00000164002	EXO5	0.0269554	-0.000904663	0.978495	0.101557	0.176144	2.34229e-23	2.99695e-22	12	19	14	C1	Artery. Aorta (STARNET)	EpiXcan	0.997257	starnet_aor	0.999981
6203	ENSG00000100321	SYNGR1	-0.0269265	-0.00531193	0.978518	0.0187744	0.0738592	4.31847e-10	2.42169e-09	17	48	19	C1	Artery. Aorta (STARNET)	EpiXcan	0.997257	starnet_aor	0.999981
6204	ENSG00000169519	METTL15	0.0267703	0.0101044	0.978643	0.00472789	0.0878203	9.84376e-12	6.32919e-11	3	26	6	C1	Artery. Aorta (STARNET)	EpiXcan	0.997257	starnet_aor	0.999981
6205	ENSG00000109445	ZNF330	0.0260064	0.00056112	0.979252	0.0812482	0.136986	4.88037e-18	4.6804e-17	14	30	18	C1	Artery. Aorta (STARNET)	EpiXcan	0.997717	starnet_aor	0.999981
6206	ENSG00000197562	RAB40C	0.025767	0.00434626	0.979443	0.0598578	0.0814308	4.78522e-11	2.91788e-10	27	39	32	C1	Artery. Aorta (STARNET)	EpiXcan	0.997751	starnet_aor	0.999981
6207	ENSG00000166592	RRAD	0.0252348	-0.000917888	0.979868	0.0910987	0.0810083	2.16526e-11	1.35585e-10	29	59	31	C1	Artery. Aorta (STARNET)	EpiXcan	0.998022	starnet_aor	0.999981
6208	ENSG00000092931	MFSD11	0.0249191	0.00477989	0.980119	0.0216267	0.0701304	5.78211e-10	3.19692e-09	11	23	12	C1	Artery. Aorta (STARNET)	EpiXcan	0.998036	starnet_aor	0.999981
6209	ENSG00000241479	AC074033.2	-0.0246682	0.0017174	0.98032	0.0365241	0.0309009	6.72063e-05	0.000222437	65	70	68	C1	Artery. Aorta (STARNET)	EpiXcan	0.998036	starnet_aor	0.999981
6210	ENSG00000206149	HERC2P9	-0.0246241	-0.00362922	0.980355	0.10283	0.221472	6.11353e-30	1.05945e-28	45	55	53	C1	Artery. Aorta (STARNET)	EpiXcan	0.998036	starnet_aor	0.999981
6211	ENSG00000166997	CNPY4	-0.0243001	-0.00472745	0.980613	0.0157078	0.0915566	3.20489e-12	2.13391e-11	13	26	21	C1	Artery. Aorta (STARNET)	EpiXcan	0.998136	starnet_aor	0.999981
6212	ENSG00000073605	GSDMB	-0.0241045	-0.0133482	0.980769	0.0430878	0.0371051	1.44402e-05	5.17782e-05	39	53	44	C1	Artery. Aorta (STARNET)	EpiXcan	0.998136	starnet_aor	0.999981
6213	ENSG00000149150	SLC43A1	0.0230601	-0.00636503	0.981602	0.00835277	0.0108539	0.0200318	0.0491637	19	26	25	C1	Artery. Aorta (STARNET)	EpiXcan	0.99831	starnet_aor	0.999981
6214	ENSG00000253276	CCDC71L	-0.0229871	-0.000225656	0.981661	0.184285	0.326193	1.80583e-47	6.01448e-46	36	64	40	C1	Artery. Aorta (STARNET)	EpiXcan	0.99831	starnet_aor	0.999981
6215	ENSG00000061455	PRDM6	-0.0227921	-0.00371533	0.981816	0.041454	0.0226377	0.000685053	0.00201693	35	52	44	C1	Artery. Aorta (STARNET)	EpiXcan	0.99831	starnet_aor	0.999981
6216	ENSG00000185149	NPY2R	-0.0227843	0.00106752	0.981822	0.00389354	0.0140763	0.0080659	0.0208491	7	11	9	C1	Artery. Aorta (STARNET)	EpiXcan	0.99831	starnet_aor	0.999981
6217	ENSG00000163743	RCHY1	0.0227199	0.00486192	0.981874	0.206367	0.28492	1.52287e-40	4.08066e-39	54	79	68	C1	Artery. Aorta (STARNET)	EpiXcan	0.99831	starnet_aor	0.999981
6218	ENSG00000167702	KIFC2	-0.0223726	-0.000570166	0.982151	0.0148424	0.0139969	0.00777747	0.0201529	19	47	23	C1	Artery. Aorta (STARNET)	EpiXcan	0.99831	starnet_aor	0.999981
6219	ENSG00000157557	ETS2	0.0222984	0.00264395	0.98221	0.0113427	0.0489729	5.56112e-07	2.3464e-06	9	16	13	C1	Artery. Aorta (STARNET)	EpiXcan	0.99831	starnet_aor	0.999981
6220	ENSG00000179397	CATSPERE	0.0222839	-0.00820082	0.982222	0.023316	0.0507707	2.93617e-07	1.27314e-06	17	35	20	C1	Artery. Aorta (STARNET)	EpiXcan	0.99831	starnet_aor	0.999981
6221	ENSG00000228451	SDAD1P1	-0.0218203	-0.00367683	0.982591	0.258759	0.432697	2.04106e-69	1.28965e-67	25	44	29	C1	Artery. Aorta (STARNET)	EpiXcan	0.99831	starnet_aor	0.999981
6222	ENSG00000137414	FAM8A1	0.0215032	0.00102926	0.982844	0.0261334	0.0838176	2.64484e-11	1.64407e-10	19	45	24	C1	Artery. Aorta (STARNET)	EpiXcan	0.99831	starnet_aor	0.999981
6223	ENSG00000051009	FAM160A2	0.0214853	0.00243859	0.982859	0.0170897	0.0193777	0.0017568	0.00492493	12	28	17	C1	Artery. Aorta (STARNET)	EpiXcan	0.99831	starnet_aor	0.999981
6224	ENSG00000059588	TARBP1	0.0213726	-0.00155194	0.982948	0.0136374	0.026322	0.00027084	0.000834868	17	34	20	C1	Artery. Aorta (STARNET)	EpiXcan	0.99831	starnet_aor	0.999981
6225	ENSG00000134775	FHOD3	-0.021317	-0.00234768	0.982993	0.00512849	0.0119445	0.0144437	0.0361481	11	31	13	C1	Artery. Aorta (STARNET)	EpiXcan	0.99831	starnet_aor	0.999981
6226	ENSG00000078814	MYH7B	0.021117	0.00932013	0.983152	0.03042	0.0677752	2.70462e-09	1.41827e-08	30	50	37	C1	Artery. Aorta (STARNET)	EpiXcan	0.998312	starnet_aor	0.999981
6227	ENSG00000154429	CCSAP	0.0208233	0.0075891	0.983387	0.0402987	0.0552186	9.5652e-08	4.35928e-07	43	64	48	C1	Artery. Aorta (STARNET)	EpiXcan	0.998389	starnet_aor	0.999981
6228	ENSG00000254772	EEF1G	-0.0205788	-0.000369694	0.983582	0.0918483	0.158662	5.12538e-21	5.82927e-20	14	23	16	C1	Artery. Aorta (STARNET)	EpiXcan	0.998427	starnet_aor	0.999981
6229	ENSG00000106714	CNTNAP3	-0.020194	-0.0109232	0.983889	0.0372072	0.0587444	3.76236e-08	1.77527e-07	33	56	35	C1	Artery. Aorta (STARNET)	EpiXcan	0.998497	starnet_aor	0.999981
6230	ENSG00000180008	SOCS4	-0.0200384	0.00594016	0.984013	0.00876801	0.0291634	0.00012091	0.000389113	10	15	12	C1	Artery. Aorta (STARNET)	EpiXcan	0.998497	starnet_aor	0.999981
6231	ENSG00000197343	ZNF655	0.0198981	0.00560936	0.984125	0.0117886	0.017549	0.00288493	0.00785655	8	12	8	C1	Artery. Aorta (STARNET)	EpiXcan	0.998497	starnet_aor	0.999981
6232	ENSG00000206077	ZDHHC11B	-0.0190754	0.0151642	0.984781	0.0212677	0.0227565	0.000682826	0.00201153	29	49	34	C1	Artery. Aorta (STARNET)	EpiXcan	0.998947	starnet_aor	0.999981
6233	ENSG00000232458	LINC01450	-0.0189078	-0.000926962	0.984915	0.0137963	0.0657604	4.21874e-09	2.17656e-08	25	32	28	C1	Artery. Aorta (STARNET)	EpiXcan	0.998947	starnet_aor	0.999981
6234	ENSG00000104497	SNX16	-0.0187479	0.000633938	0.985042	0.149746	0.460871	1.72604e-76	1.35905e-74	21	49	26	C1	Artery. Aorta (STARNET)	EpiXcan	0.998947	starnet_aor	0.999981
6235	ENSG00000186567	CEACAM19	0.0183145	-0.0117576	0.985388	0.017869	0.0154162	0.00535569	0.0141534	26	37	33	C1	Artery. Aorta (STARNET)	EpiXcan	0.998995	starnet_aor	0.999981
6236	ENSG00000066379	ZNRD1	0.0182932	-0.00745137	0.985405	0.00673162	0.0165006	0.00404321	0.0108228	8	20	9	C1	Artery. Aorta (STARNET)	EpiXcan	0.998995	starnet_aor	0.999981
6237	ENSG00000181315	ZNF322	-0.0178334	-0.000800498	0.985772	0.094833	0.198973	1.14438e-26	1.70756e-25	23	30	28	C1	Artery. Aorta (STARNET)	EpiXcan	0.999206	starnet_aor	0.999981
6238	ENSG00000140199	SLC12A6	-0.0168782	0.00130835	0.986534	0.122086	0.193498	3.21005e-26	4.694e-25	19	48	20	C1	Artery. Aorta (STARNET)	EpiXcan	0.999229	starnet_aor	0.999981
6239	ENSG00000127311	HELB	-0.0168513	-0.000982431	0.986555	0.204593	0.451501	6.49011e-74	4.81397e-72	25	33	30	C1	Artery. Aorta (STARNET)	EpiXcan	0.999229	starnet_aor	0.999981
6240	ENSG00000105185	PDCD5	0.0167551	0.000708454	0.986632	0.0512601	0.0949914	1.15366e-12	7.92189e-12	21	38	27	C1	Artery. Aorta (STARNET)	EpiXcan	0.999229	starnet_aor	0.999981
6241	ENSG00000273373	AL355488.2	0.0165187	-0.00642886	0.986821	0.0153101	0.0208385	0.00120225	0.00344906	28	47	32	C1	Artery. Aorta (STARNET)	EpiXcan	0.999229	starnet_aor	0.999981
6242	ENSG00000060982	BCAT1	0.016511	0.00193493	0.986827	0.0555522	0.0525653	2.05915e-07	9.04353e-07	58	99	66	C1	Artery. Aorta (STARNET)	EpiXcan	0.999229	starnet_aor	0.999981
6243	ENSG00000273014	AC018645.2	0.0163414	-0.0121386	0.986962	0.023241	0.0340461	2.85386e-05	9.88455e-05	28	72	39	C1	Artery. Aorta (STARNET)	EpiXcan	0.999229	starnet_aor	0.999981
6244	ENSG00000135945	REV1	0.0161829	0.00566223	0.987089	0.0121049	0.0307398	7.89995e-05	0.000259456	36	55	46	C1	Artery. Aorta (STARNET)	EpiXcan	0.999229	starnet_aor	0.999981
6245	ENSG00000134987	WDR36	0.0161546	0.0660037	0.987111	0.00901059	0.0239521	0.000510491	0.00152255	18	24	21	C1	Artery. Aorta (STARNET)	EpiXcan	0.999229	starnet_aor	0.999981
6246	ENSG00000259726	CSPG4P11	-0.0158937	-0.00582699	0.987319	0.0927063	0.128145	8.85687e-17	7.83795e-16	33	76	40	C1	Artery. Aorta (STARNET)	EpiXcan	0.999229	starnet_aor	0.999981
6247	ENSG00000171735	CAMTA1	-0.0158243	-0.00800477	0.987375	0.0267637	0.0355402	2.11606e-05	7.4416e-05	32	57	42	C1	Artery. Aorta (STARNET)	EpiXcan	0.999229	starnet_aor	0.999981
6248	ENSG00000130489	SCO2	-0.015141	0.00676765	0.98792	0.0196201	0.0275169	0.000170228	0.00053857	19	29	21	C1	Artery. Aorta (STARNET)	EpiXcan	0.99962	starnet_aor	0.999981
6249	ENSG00000163412	EIF4E3	-0.0147592	-0.00042796	0.988224	0.102378	0.141603	1.35708e-18	1.3417e-17	24	63	29	C1	Artery. Aorta (STARNET)	EpiXcan	0.999623	starnet_aor	0.999981
6250	ENSG00000169032	MAP2K1	0.0144515	0.0169244	0.98847	0.006039	0.0210338	0.00117754	0.00338133	5	16	6	C1	Artery. Aorta (STARNET)	EpiXcan	0.999623	starnet_aor	0.999981
6251	ENSG00000166949	SMAD3	-0.0143596	0.0219793	0.988543	0.00404721	0.0431724	2.40871e-06	9.48776e-06	11	23	15	C1	Artery. Aorta (STARNET)	EpiXcan	0.999623	starnet_aor	0.999981
6252	ENSG00000272732	AC004982.1	0.0142795	-0.000264893	0.988607	0.0267977	0.140787	4.40442e-19	4.50237e-18	20	39	25	C1	Artery. Aorta (STARNET)	EpiXcan	0.999623	starnet_aor	0.999981
6253	ENSG00000167193	CRK	-0.0140885	-0.00269961	0.988759	0.000697811	0.01069	0.0195439	0.0480508	4	9	9	C1	Artery. Aorta (STARNET)	EpiXcan	0.999623	starnet_aor	0.999981
6254	ENSG00000076067	RBMS2	0.0139034	0.0021738	0.988907	0.00518328	0.012274	0.0120946	0.0305378	7	11	8	C1	Artery. Aorta (STARNET)	EpiXcan	0.999623	starnet_aor	0.999981
6255	ENSG00000143847	PPFIA4	0.0136083	0.000155528	0.989142	0.0708112	0.109109	1.50945e-14	1.18004e-13	11	14	13	C1	Artery. Aorta (STARNET)	EpiXcan	0.999623	starnet_aor	0.999981
6256	ENSG00000257613	LINC01481	-0.0134971	-0.000308971	0.989231	0.0473247	0.0955737	8.89305e-13	6.15617e-12	23	49	29	C1	Artery. Aorta (STARNET)	EpiXcan	0.999623	starnet_aor	0.999981
6257	ENSG00000101489	CELF4	0.0133541	-0.00531207	0.989345	0.00512914	0.0195272	0.00166245	0.00467582	8	18	9	C1	Artery. Aorta (STARNET)	EpiXcan	0.999623	starnet_aor	0.999981
6258	ENSG00000197747	S100A10	-0.0126207	-0.00518941	0.98993	0.0543962	0.0712476	1.11701e-09	6.06028e-09	51	79	68	C1	Artery. Aorta (STARNET)	EpiXcan	0.999998	starnet_aor	0.999981
6259	ENSG00000088538	DOCK3	-0.0121027	-0.00242537	0.990344	0.0298317	0.0623103	1.08636e-08	5.40679e-08	5	13	8	C1	Artery. Aorta (STARNET)	EpiXcan	0.999998	starnet_aor	0.999981
6260	ENSG00000237945	LINC00649	0.0118687	0.001255	0.99053	0.0412033	0.0387172	9.15479e-06	3.37485e-05	22	62	27	C1	Artery. Aorta (STARNET)	EpiXcan	0.999998	starnet_aor	0.999981
6261	ENSG00000150977	RILPL2	0.0114996	-0.0100331	0.990825	0.00541633	0.0252935	0.000347613	0.00105667	10	20	11	C1	Artery. Aorta (STARNET)	EpiXcan	0.999998	starnet_aor	0.999981
6262	ENSG00000071967	CYBRD1	-0.0114238	-0.000196234	0.990885	0.253523	0.379161	1.70967e-58	7.83588e-57	25	33	28	C1	Artery. Aorta (STARNET)	EpiXcan	0.999998	starnet_aor	0.999981
6263	ENSG00000165233	CARD19	-0.0111687	-0.00527856	0.991089	0.0657777	0.11174	9.22343e-15	7.31869e-14	16	24	18	C1	Artery. Aorta (STARNET)	EpiXcan	0.999998	starnet_aor	0.999981
6264	ENSG00000184182	UBE2F	0.0111456	-0.00524587	0.991107	0.064479	0.129237	4.36243e-17	3.95634e-16	29	57	39	C1	Artery. Aorta (STARNET)	EpiXcan	0.999998	starnet_aor	0.999981
6265	ENSG00000160111	CPAMD8	-0.0110595	-0.00131315	0.991176	0.0684306	0.192233	1.55529e-25	2.17883e-24	17	31	21	C1	Artery. Aorta (STARNET)	EpiXcan	0.999998	starnet_aor	0.999981
6266	ENSG00000182208	MOB2	0.0109863	-0.00382277	0.991234	0.0504172	0.0354684	2.01672e-05	7.10689e-05	38	63	53	C1	Artery. Aorta (STARNET)	EpiXcan	0.999998	starnet_aor	0.999981
6267	ENSG00000175073	VCPIP1	0.0101182	-0.0258557	0.991927	0.0158192	0.010235	0.0239183	0.0580343	23	35	26	C1	Artery. Aorta (STARNET)	EpiXcan	0.999998	starnet_aor	0.999981
6268	ENSG00000109099	PMP22	0.00994401	0.00634193	0.992066	0.0189054	0.0277035	0.000180175	0.000567934	16	26	18	C1	Artery. Aorta (STARNET)	EpiXcan	0.999998	starnet_aor	0.999981
6269	ENSG00000231428	LINC00396	0.00977944	-0.00377972	0.992197	0.0361276	0.073256	4.72274e-10	2.63684e-09	17	20	20	C1	Artery. Aorta (STARNET)	EpiXcan	0.999998	starnet_aor	0.999981
6270	ENSG00000182923	CEP63	0.009565	6.54718e-05	0.992368	0.187547	0.347604	6.04031e-52	2.27311e-50	41	71	46	C1	Artery. Aorta (STARNET)	EpiXcan	0.999998	starnet_aor	0.999981
6271	ENSG00000135773	CAPN9	0.00952129	-0.0020992	0.992403	0.0709392	0.131496	3.15937e-17	2.88916e-16	45	84	57	C1	Artery. Aorta (STARNET)	EpiXcan	0.999998	starnet_aor	0.999981
6272	ENSG00000165322	ARHGAP12	0.00876226	-0.00519717	0.993009	0.0376354	0.0526487	1.80988e-07	7.99912e-07	28	41	31	C1	Artery. Aorta (STARNET)	EpiXcan	0.999998	starnet_aor	0.999981
6273	ENSG00000102974	CTCF	0.00873144	-0.00936789	0.993033	0.0148693	0.0392422	7.69712e-06	2.85946e-05	8	12	9	C1	Artery. Aorta (STARNET)	EpiXcan	0.999998	starnet_aor	0.999981
6274	ENSG00000131016	AKAP12	-0.00839399	0.000556378	0.993303	0.00545205	0.0344335	2.88048e-05	9.96689e-05	10	29	15	C1	Artery. Aorta (STARNET)	EpiXcan	0.999998	starnet_aor	0.999981
6275	ENSG00000112308	C6orf62	-0.0082619	0.00450792	0.993408	0.0158288	0.051784	2.58356e-07	1.12565e-06	30	46	36	C1	Artery. Aorta (STARNET)	EpiXcan	0.999998	starnet_aor	0.999981
6276	ENSG00000250326	AC104596.1	0.00768506	-0.00120155	0.993868	0.0565735	0.0988686	2.66407e-13	1.91768e-12	23	34	26	C1	Artery. Aorta (STARNET)	EpiXcan	0.999998	starnet_aor	0.999981
6277	ENSG00000137764	MAP2K5	-0.00757152	-0.00123491	0.993959	0.0211977	0.0902084	4.77707e-12	3.1493e-11	6	8	7	C1	Artery. Aorta (STARNET)	EpiXcan	0.999998	starnet_aor	0.999981
6278	ENSG00000272070	AC005618.1	-0.00732374	0.00379721	0.994157	0.0263845	0.0164861	0.00402808	0.0107842	29	69	35	C1	Artery. Aorta (STARNET)	EpiXcan	0.999998	starnet_aor	0.999981
6279	ENSG00000257800	FNBP1P1	-0.00719646	-0.000446277	0.994258	0.264132	0.562986	3.66231e-104	5.51285e-102	4	10	6	C1	Artery. Aorta (STARNET)	EpiXcan	0.999998	starnet_aor	0.999981
6280	ENSG00000242612	DECR2	-0.00709618	0.0151343	0.994338	0.0306263	0.0314505	4.25059e-05	0.000144165	22	39	27	C1	Artery. Aorta (STARNET)	EpiXcan	0.999998	starnet_aor	0.999981
6281	ENSG00000268058	BNIP3P40	0.00654954	0.00371776	0.994774	0.00111122	0.0189393	0.002016	0.0056045	5	10	8	C1	Artery. Aorta (STARNET)	EpiXcan	0.999998	starnet_aor	0.999981
6282	ENSG00000188211	NCR3LG1	0.00630666	0.000533022	0.994968	0.0262608	0.123674	2.16724e-16	1.86942e-15	6	12	10	C1	Artery. Aorta (STARNET)	EpiXcan	0.999998	starnet_aor	0.999981
6283	ENSG00000103365	GGA2	0.00588952	0.0253254	0.995301	0.0135674	0.0459842	9.93047e-07	4.08226e-06	10	12	12	C1	Artery. Aorta (STARNET)	EpiXcan	0.999998	starnet_aor	0.999981
6284	ENSG00000180287	PLD5	-0.00575918	-0.00248883	0.995405	0.10807	0.162662	1.02166e-21	1.20759e-20	50	82	58	C1	Artery. Aorta (STARNET)	EpiXcan	0.999998	starnet_aor	0.999981
6285	ENSG00000113845	TIMMDC1	-0.00559977	-8.49449e-05	0.995532	0.00892539	0.0131081	0.0101606	0.025876	39	48	46	C1	Artery. Aorta (STARNET)	EpiXcan	0.999998	starnet_aor	0.999981
6286	ENSG00000134955	SLC37A2	0.00501257	-0.0226817	0.996001	0.0581906	0.0923366	2.76441e-12	1.85106e-11	66	88	82	C1	Artery. Aorta (STARNET)	EpiXcan	0.999998	starnet_aor	0.999981
6287	ENSG00000005882	PDK2	-0.00495037	-0.00131584	0.99605	0.0184461	0.0353546	2.2097e-05	7.76201e-05	4	6	4	C1	Artery. Aorta (STARNET)	EpiXcan	0.999998	starnet_aor	0.999981
6288	ENSG00000228014	ZNF680P1	0.00459501	-0.00221409	0.996334	0.145932	0.225836	1.11588e-30	2.00858e-29	48	72	57	C1	Artery. Aorta (STARNET)	EpiXcan	0.999998	starnet_aor	0.999981
6289	ENSG00000213619	NDUFS3	-0.00458185	-0.0243497	0.996344	0.0211037	0.0113461	0.016526	0.041065	27	31	31	C1	Artery. Aorta (STARNET)	EpiXcan	0.999998	starnet_aor	0.999981
6290	ENSG00000100014	SPECC1L	0.00455681	-0.0210052	0.996364	0.0117273	0.024938	0.000384839	0.00116476	15	24	18	C1	Artery. Aorta (STARNET)	EpiXcan	0.999998	starnet_aor	0.999981
6291	ENSG00000165275	TRMT10B	-0.00448289	0.00483741	0.996423	0.0142377	0.0260489	0.000254065	0.000785367	17	21	18	C1	Artery. Aorta (STARNET)	EpiXcan	0.999998	starnet_aor	0.999981
6292	ENSG00000118096	IFT46	-0.0044693	-0.00682705	0.996434	0.107843	0.139768	2.50181e-18	2.44201e-17	49	56	54	C1	Artery. Aorta (STARNET)	EpiXcan	0.999998	starnet_aor	0.999981
6293	ENSG00000231697	NANOGP5	0.004202	0.0165774	0.996647	0.016779	0.0258347	0.000264928	0.000817629	21	34	24	C1	Artery. Aorta (STARNET)	EpiXcan	0.999998	starnet_aor	0.999981
6294	ENSG00000243554	AC004967.1	0.00412808	-0.000446499	0.996706	0.00828327	0.0197579	0.00162521	0.00457803	7	8	7	C1	Artery. Aorta (STARNET)	EpiXcan	0.999998	starnet_aor	0.999981
6295	ENSG00000064687	ABCA7	-0.00409883	-0.000534205	0.99673	0.00662223	0.0469321	8.26239e-07	3.43012e-06	6	43	7	C1	Artery. Aorta (STARNET)	EpiXcan	0.999998	starnet_aor	0.999981
6296	ENSG00000116791	CRYZ	-0.0039628	-0.00263192	0.996838	0.54336	0.671743	1.85096e-151	9.47322e-149	110	275	131	C1	Artery. Aorta (STARNET)	EpiXcan	0.999998	starnet_aor	0.999981
6297	ENSG00000185344	ATP6V0A2	-0.00394856	-0.00037336	0.99685	0.137396	0.364884	1.46223e-54	5.97103e-53	41	71	58	C1	Artery. Aorta (STARNET)	EpiXcan	0.999998	starnet_aor	0.999981
6298	ENSG00000136319	TTC5	-0.00367511	0.00097302	0.997068	0.106602	0.197147	8.13722e-27	1.22249e-25	42	70	51	C1	Artery. Aorta (STARNET)	EpiXcan	0.999998	starnet_aor	0.999981
6299	ENSG00000214188	ST7-OT4	-0.00356621	-0.00619198	0.997155	0.021282	0.0128372	0.0109953	0.0278815	30	73	37	C1	Artery. Aorta (STARNET)	EpiXcan	0.999998	starnet_aor	0.999981
6300	ENSG00000106263	EIF3B	0.00356471	-0.0127106	0.997156	0.0225696	0.0631065	1.18895e-08	5.89638e-08	34	46	42	C1	Artery. Aorta (STARNET)	EpiXcan	0.999998	starnet_aor	0.999981
6301	ENSG00000216809	AL589993.1	-0.00340738	0.000138409	0.997281	0.0106476	0.0363136	1.68573e-05	5.99277e-05	18	31	23	C1	Artery. Aorta (STARNET)	EpiXcan	0.999998	starnet_aor	0.999981
6302	ENSG00000142892	PIGK	0.00324166	0.00761738	0.997414	0.127474	0.204851	8.1779e-28	1.28651e-26	52	69	66	C1	Artery. Aorta (STARNET)	EpiXcan	0.999998	starnet_aor	0.999981
6303	ENSG00000160439	RDH13	0.00301826	0.000330882	0.997592	0.275258	0.405204	8.70309e-64	4.73856e-62	44	69	57	C1	Artery. Aorta (STARNET)	EpiXcan	0.999998	starnet_aor	0.999981
6304	ENSG00000089063	TMEM230	0.00277594	0.00045119	0.997785	0.177238	0.252199	1.22834e-34	2.62674e-33	22	41	24	C1	Artery. Aorta (STARNET)	EpiXcan	0.999998	starnet_aor	0.999981
6305	ENSG00000186153	WWOX	0.0026585	0.00295364	0.997879	0.0757939	0.355743	9.95316e-53	3.83972e-51	46	96	64	C1	Artery. Aorta (STARNET)	EpiXcan	0.999998	starnet_aor	0.999981
6306	ENSG00000148737	TCF7L2	-0.00255589	-0.00178463	0.997961	0.0178633	0.0582185	4.47113e-08	2.09746e-07	11	15	13	C1	Artery. Aorta (STARNET)	EpiXcan	0.999998	starnet_aor	0.999981
6307	ENSG00000095380	NANS	-0.00244341	-0.00414766	0.99805	0.0113125	0.0298424	9.272e-05	0.000302127	12	17	13	C1	Artery. Aorta (STARNET)	EpiXcan	0.999998	starnet_aor	0.999981
6308	ENSG00000142794	NBPF3	-0.00227357	0.000528227	0.998186	0.382781	0.621803	1.08936e-128	3.41348e-126	36	51	42	C1	Artery. Aorta (STARNET)	EpiXcan	0.999998	starnet_aor	0.999981
6309	ENSG00000124784	RIOK1	0.00222721	-0.00946366	0.998223	0.000266506	0.126562	9.81825e-17	8.63893e-16	3	6	5	C1	Artery. Aorta (STARNET)	EpiXcan	0.999998	starnet_aor	0.999981
6310	ENSG00000197892	KIF13B	0.00188194	4.09342e-05	0.998498	0.128749	0.238849	8.01124e-33	1.60162e-31	17	25	20	C1	Artery. Aorta (STARNET)	EpiXcan	0.999998	starnet_aor	0.999981
6311	ENSG00000120262	CCDC170	0.00163468	-0.0014864	0.998696	0.0179907	0.0645168	7.46801e-09	3.77805e-08	24	45	35	C1	Artery. Aorta (STARNET)	EpiXcan	0.999998	starnet_aor	0.999981
6312	ENSG00000146457	WTAP	-0.00133348	-0.0217138	0.998936	0.00493774	0.0206993	0.0011937	0.0034258	6	8	7	C1	Artery. Aorta (STARNET)	EpiXcan	0.999998	starnet_aor	0.999981
6313	ENSG00000139370	SLC15A4	-0.00105394	-0.00229575	0.999159	0.0740396	0.133536	1.43019e-17	1.33978e-16	49	87	68	C1	Artery. Aorta (STARNET)	EpiXcan	0.999998	starnet_aor	0.999981
6314	ENSG00000228509	AC006460.1	0.000902954	0.0285087	0.99928	0.0144719	0.0210604	0.0011185	0.00321903	38	43	41	C1	Artery. Aorta (STARNET)	EpiXcan	0.999998	starnet_aor	0.999981
6315	ENSG00000173327	MAP3K11	0.000731275	0.0324736	0.999417	0.00273172	0.0188107	0.00199299	0.00554556	4	24	6	C1	Artery. Aorta (STARNET)	EpiXcan	0.999998	starnet_aor	0.999981
6316	ENSG00000165757	JCAD	0.000612256	0.00012726	0.999511	0.126033	0.272335	1.71795e-38	4.31004e-37	62	112	76	C1	Artery. Aorta (STARNET)	EpiXcan	0.999998	starnet_aor	0.999981
6317	ENSG00000119227	PIGZ	-0.00051017	0.00492095	0.999593	0.0281379	0.121568	3.85774e-16	3.29248e-15	16	27	20	C1	Artery. Aorta (STARNET)	EpiXcan	0.999998	starnet_aor	0.999981
6318	ENSG00000059378	PARP12	-0.000483583	0.00673126	0.999614	0.0263175	0.0576039	3.75822e-08	1.77386e-07	28	49	39	C1	Artery. Aorta (STARNET)	EpiXcan	0.999998	starnet_aor	0.999981
6319	ENSG00000234171	RNASEH1-AS1	-0.000438396	0.00155999	0.99965	0.0699069	0.0978024	2.48365e-13	1.78949e-12	27	39	33	C1	Artery. Aorta (STARNET)	EpiXcan	0.999998	starnet_aor	0.999981
6320	ENSG00000168517	HEXIM2	-0.000375994	-0.000324342	0.9997	0.00021807	0.0171269	0.00311707	0.00846921	1	1	1	C1	Artery. Aorta (STARNET)	EpiXcan	0.999998	starnet_aor	0.999981
6321	ENSG00000108823	SGCA	-3.55514e-05	0.00367704	0.999972	0.0459328	0.0516405	2.54201e-07	1.10912e-06	30	39	32	C1	Artery. Aorta (STARNET)	EpiXcan	0.999998	starnet_aor	0.999996
6322	ENSG00000103489	XYLT1	-2.21765e-06	-0.00420371	0.999998	0.0609551	0.134593	5.90167e-18	5.64575e-17	13	18	15	C1	Artery. Aorta (STARNET)	EpiXcan	0.999998	starnet_aor	0.999998

### Sheet: Artery. coronary (GTEx)
	gene	gene_name	zscore	effect_size	pvalue	var_g	pred_perf_r2	pred_perf_pval	pred_perf_qval	n_snps_used	n_snps_in_cov	n_snps_in_model	gwas	tissue	method	gwas_fdr	Tissue.keyword	fdr_all
1	ENSG00000112667	DNPH1	-3.39785	-0.23515	0.000679172	0.0337969	0.0403094	0.0216159	0.122176	16	19	19	C1	Artery. coronary (GTEx)	EpiXcan	0.993668	artery_coronary	0.919957
2	ENSG00000229186	ADAM1A	3.33048	0.104328	0.000866971	0.130933	0.250266	4.5178e-09	1.12993e-07	25	31	31	C1	Artery. coronary (GTEx)	EpiXcan	0.993668	artery_coronary	0.974716
3	ENSG00000144959	NCEH1	-3.32101	-0.331161	0.000896908	0.0216932	0.0235421	0.0948375	0.410094	4	4	4	C1	Artery. coronary (GTEx)	EpiXcan	0.993668	artery_coronary	0.975359
4	ENSG00000169252	ADRB2	-3.1425	-0.34532	0.00167513	0.0164289	0.020739	0.113054	0.473374	10	12	12	C1	Artery. coronary (GTEx)	EpiXcan	0.993668	artery_coronary	0.999981
5	ENSG00000166669	ATF7IP2	3.10606	0.564366	0.001896	0.003813	0.0149782	0.193726	0.698411	1	2	2	C1	Artery. coronary (GTEx)	EpiXcan	0.993668	artery_coronary	0.999981
6	ENSG00000196381	ZNF781	3.09934	0.161655	0.00193955	0.0502413	0.15515	8.44174e-06	0.000112498	10	12	12	C1	Artery. coronary (GTEx)	EpiXcan	0.993668	artery_coronary	0.999981
7	ENSG00000196950	SLC39A10	-3.04453	-0.182474	0.00233041	0.0401314	0.0512281	0.0152547	0.0908022	14	17	17	C1	Artery. coronary (GTEx)	EpiXcan	0.993668	artery_coronary	0.999981
8	ENSG00000113068	PFDN1	-3.02665	-0.0852644	0.0024728	0.159017	0.247723	5.22385e-09	1.29496e-07	29	32	32	C1	Artery. coronary (GTEx)	EpiXcan	0.993668	artery_coronary	0.999981
9	ENSG00000075702	WDR62	2.90139	0.236186	0.00371509	0.0182138	0.0573122	0.00937908	0.0597209	9	11	11	C1	Artery. coronary (GTEx)	EpiXcan	0.993668	artery_coronary	0.999981
10	ENSG00000101310	SEC23B	2.90058	0.11341	0.00372478	0.0705332	0.166362	3.39071e-06	4.91618e-05	13	14	14	C1	Artery. coronary (GTEx)	EpiXcan	0.993668	artery_coronary	0.999981
11	ENSG00000198939	ZFP2	-2.87839	-0.196342	0.00399711	0.0299717	0.0739643	0.00252327	0.0183972	7	9	9	C1	Artery. coronary (GTEx)	EpiXcan	0.993668	artery_coronary	0.999981
12	ENSG00000104427	ZC2HC1A	2.85616	0.0776985	0.00428798	0.217461	0.145048	2.43787e-05	0.000292085	88	99	99	C1	Artery. coronary (GTEx)	EpiXcan	0.993668	artery_coronary	0.999981
13	ENSG00000143028	SYPL2	-2.8528	-0.0834434	0.00433353	0.165944	0.230758	7.84451e-09	1.86221e-07	21	28	28	C1	Artery. coronary (GTEx)	EpiXcan	0.993668	artery_coronary	0.999981
14	ENSG00000177106	EPS8L2	2.8318	0.616845	0.00462868	0.00318483	0.122423	0.000107471	0.00109711	8	11	11	C1	Artery. coronary (GTEx)	EpiXcan	0.993668	artery_coronary	0.999981
15	ENSG00000063046	EIF4B	-2.81525	-0.344566	0.00487399	0.00720525	0.136646	3.00141e-05	0.000351486	12	25	25	C1	Artery. coronary (GTEx)	EpiXcan	0.993668	artery_coronary	0.999981
16	ENSG00000270157	AC004918.3	2.78878	0.293976	0.00529065	0.0180242	0.0105288	0.272837	0.85796	16	18	18	C1	Artery. coronary (GTEx)	EpiXcan	0.993668	artery_coronary	0.999981
17	ENSG00000204650	LINC02210	-2.76954	-0.0679206	0.00561359	0.24213	0.685657	4.36092e-36	6.14734e-33	65	83	83	C1	Artery. coronary (GTEx)	EpiXcan	0.993668	artery_coronary	0.999981
18	ENSG00000214425	LRRC37A4P	2.74752	0.0630427	0.00600477	0.278111	0.678058	6.12897e-35	6.60326e-32	92	115	115	C1	Artery. coronary (GTEx)	EpiXcan	0.993668	artery_coronary	0.999981
19	ENSG00000184752	NDUFA12	2.71757	0.274095	0.0065764	0.010727	0.0135938	0.196872	0.705159	4	4	4	C1	Artery. coronary (GTEx)	EpiXcan	0.993668	artery_coronary	0.999981
20	ENSG00000238083	LRRC37A2	-2.68832	-0.0652503	0.00718127	0.252554	0.614913	1.0466e-28	5.86349e-26	77	97	97	C1	Artery. coronary (GTEx)	EpiXcan	0.993668	artery_coronary	0.999981
21	ENSG00000173480	ZNF417	2.65261	0.167491	0.00798725	0.0371692	0.201379	1.2738e-07	2.4406e-06	8	10	10	C1	Artery. coronary (GTEx)	EpiXcan	0.993668	artery_coronary	0.999981
22	ENSG00000162444	RBP7	-2.635	-0.23373	0.00841375	0.0208256	0.023347	0.0901938	0.394644	8	10	10	C1	Artery. coronary (GTEx)	EpiXcan	0.993668	artery_coronary	0.999981
23	ENSG00000100239	PPP6R2	-2.61646	-0.115817	0.00888474	0.0629018	0.104663	0.000142951	0.00141797	11	12	12	C1	Artery. coronary (GTEx)	EpiXcan	0.993668	artery_coronary	0.999981
24	ENSG00000110074	FOXRED1	2.61079	0.0826273	0.00903336	0.139758	0.301083	3.23775e-11	1.16576e-09	13	16	16	C1	Artery. coronary (GTEx)	EpiXcan	0.993668	artery_coronary	0.999981
25	ENSG00000167461	RAB8A	-2.59002	-0.554478	0.00959699	0.00212324	0.115039	0.000196975	0.00189611	9	12	12	C1	Artery. coronary (GTEx)	EpiXcan	0.993668	artery_coronary	0.999981
26	ENSG00000108771	DHX58	-2.58671	-0.148288	0.00968976	0.0380477	0.146703	1.55972e-05	0.00019716	16	23	23	C1	Artery. coronary (GTEx)	EpiXcan	0.993668	artery_coronary	0.999981
27	ENSG00000167528	ZNF641	-2.5663	-0.0878529	0.010279	0.10146	0.070965	0.00357029	0.0251663	27	39	39	C1	Artery. coronary (GTEx)	EpiXcan	0.993668	artery_coronary	0.999981
28	ENSG00000204856	FAM216A	-2.52647	-0.209712	0.0115215	0.0248446	0.0509396	0.0124267	0.0761367	9	9	9	C1	Artery. coronary (GTEx)	EpiXcan	0.993668	artery_coronary	0.999981
29	ENSG00000185924	RTN4RL1	-2.51837	-0.309674	0.0117899	0.00775003	0.0176772	0.155944	0.602194	6	8	8	C1	Artery. coronary (GTEx)	EpiXcan	0.993668	artery_coronary	0.999981
30	ENSG00000214401	KANSL1-AS1	-2.51698	-0.0684228	0.0118365	0.204155	0.624158	7.97085e-30	5.58199e-27	68	85	85	C1	Artery. coronary (GTEx)	EpiXcan	0.993668	artery_coronary	0.999981
31	ENSG00000142669	SH3BGRL3	-2.4888	-0.117779	0.0128175	0.0739155	0.0240137	0.098862	0.424222	26	30	30	C1	Artery. coronary (GTEx)	EpiXcan	0.993668	artery_coronary	0.999981
32	ENSG00000108381	ASPA	2.48426	0.317734	0.0129822	0.00799782	0.0521482	0.0131367	0.0796347	2	3	3	C1	Artery. coronary (GTEx)	EpiXcan	0.993668	artery_coronary	0.999981
33	ENSG00000166377	ATP9B	-2.48203	-0.290847	0.0130635	0.0119799	0.0100015	0.287818	0.879786	5	5	5	C1	Artery. coronary (GTEx)	EpiXcan	0.993668	artery_coronary	0.999981
34	ENSG00000100599	RIN3	2.47865	0.205345	0.0131882	0.0275793	0.139399	2.0541e-05	0.000250826	3	4	4	C1	Artery. coronary (GTEx)	EpiXcan	0.993668	artery_coronary	0.999981
35	ENSG00000198399	ITSN2	2.4729	0.229649	0.0134024	0.0137455	0.0388541	0.0334632	0.176131	20	25	25	C1	Artery. coronary (GTEx)	EpiXcan	0.993668	artery_coronary	0.999981
36	ENSG00000174775	HRAS	-2.45279	-0.0614448	0.0141754	0.199621	0.190865	3.76069e-07	6.47078e-06	37	44	44	C1	Artery. coronary (GTEx)	EpiXcan	0.993668	artery_coronary	0.999981
37	ENSG00000263327	TAPT1-AS1	2.44494	0.0978231	0.0144875	0.0803087	0.119928	0.000122482	0.00123417	23	27	27	C1	Artery. coronary (GTEx)	EpiXcan	0.993668	artery_coronary	0.999981
38	ENSG00000242086	LINC00969	2.44458	0.0976991	0.0145021	0.0870959	0.20082	3.35467e-07	5.81503e-06	20	26	26	C1	Artery. coronary (GTEx)	EpiXcan	0.993668	artery_coronary	0.999981
39	ENSG00000157259	GATAD1	-2.44301	-0.0954733	0.0145655	0.105853	0.102924	0.000374522	0.00337769	13	15	15	C1	Artery. coronary (GTEx)	EpiXcan	0.993668	artery_coronary	0.999981
40	ENSG00000182307	C8orf33	2.44251	0.272384	0.0145855	0.00955423	0.0469216	0.0203942	0.116161	2	4	4	C1	Artery. coronary (GTEx)	EpiXcan	0.993668	artery_coronary	0.999981
41	ENSG00000166619	BLCAP	-2.44221	-0.239975	0.0145976	0.0124715	0.033002	0.0486654	0.240851	3	3	3	C1	Artery. coronary (GTEx)	EpiXcan	0.993668	artery_coronary	0.999981
42	ENSG00000139168	ZCRB1	2.43882	0.13769	0.0147352	0.0354596	0.098371	0.000628322	0.00533674	3	6	6	C1	Artery. coronary (GTEx)	EpiXcan	0.993668	artery_coronary	0.999981
43	ENSG00000169299	PGM2	-2.42954	-0.302148	0.015118	0.00872562	0.0152026	0.181337	0.667291	15	19	19	C1	Artery. coronary (GTEx)	EpiXcan	0.993668	artery_coronary	0.999981
44	ENSG00000197782	ZNF780A	-2.42653	-0.072442	0.0152441	0.101409	0.207821	1.09084e-07	2.11026e-06	11	13	13	C1	Artery. coronary (GTEx)	EpiXcan	0.993668	artery_coronary	0.999981
45	ENSG00000184227	ACOT1	2.42587	0.171215	0.0152718	0.0276032	0.0465786	0.0181808	0.105705	6	8	8	C1	Artery. coronary (GTEx)	EpiXcan	0.993668	artery_coronary	0.999981
46	ENSG00000176681	LRRC37A	-2.42343	-0.0675822	0.0153749	0.237891	0.44536	2.0682e-17	1.90574e-15	107	134	134	C1	Artery. coronary (GTEx)	EpiXcan	0.993668	artery_coronary	0.999981
47	ENSG00000213719	CLIC1	-2.4109	-0.370513	0.015913	0.00816216	0.0196595	0.132535	0.535417	6	9	9	C1	Artery. coronary (GTEx)	EpiXcan	0.993668	artery_coronary	0.999981
48	ENSG00000173272	MZT2A	-2.39099	-0.091682	0.016803	0.0780917	0.112989	0.000182164	0.00176567	50	61	61	C1	Artery. coronary (GTEx)	EpiXcan	0.993668	artery_coronary	0.999981
49	ENSG00000196814	MVB12B	-2.38925	-0.237566	0.0168828	0.0152607	0.0328107	0.0533882	0.259367	6	7	7	C1	Artery. coronary (GTEx)	EpiXcan	0.993668	artery_coronary	0.999981
50	ENSG00000165916	PSMC3	-2.38802	-0.327397	0.0169394	0.00602683	0.0115447	0.257173	0.829385	10	14	14	C1	Artery. coronary (GTEx)	EpiXcan	0.993668	artery_coronary	0.999981
51	ENSG00000255389	Z97989.1	-2.38386	-0.050436	0.0171322	0.279785	0.204519	1.53276e-07	2.87003e-06	65	78	78	C1	Artery. coronary (GTEx)	EpiXcan	0.993668	artery_coronary	0.999981
52	ENSG00000174080	CTSF	2.38198	0.107265	0.01722	0.0652087	0.113227	7.90462e-05	0.000836195	9	9	9	C1	Artery. coronary (GTEx)	EpiXcan	0.993668	artery_coronary	0.999981
53	ENSG00000161243	FBXO27	2.37907	0.221891	0.0173566	0.017935	0.0142808	0.200019	0.712297	19	25	25	C1	Artery. coronary (GTEx)	EpiXcan	0.993668	artery_coronary	0.999981
54	ENSG00000122965	RBM19	2.36553	0.145501	0.0180041	0.0350809	0.0544165	0.00910095	0.0580455	12	13	13	C1	Artery. coronary (GTEx)	EpiXcan	0.993668	artery_coronary	0.999981
55	ENSG00000223953	C1QTNF5	-2.36269	-0.13811	0.0181429	0.0456595	0.0199752	0.13491	0.542195	19	20	20	C1	Artery. coronary (GTEx)	EpiXcan	0.993668	artery_coronary	0.999981
56	ENSG00000179271	GADD45GIP1	2.34545	0.383345	0.019004	0.00732451	0.0104518	0.280191	0.870338	2	4	4	C1	Artery. coronary (GTEx)	EpiXcan	0.993668	artery_coronary	0.999981
57	ENSG00000185838	GNB1L	2.34084	0.201974	0.0192406	0.0184531	0.0578709	0.00946001	0.0601711	13	18	18	C1	Artery. coronary (GTEx)	EpiXcan	0.993668	artery_coronary	0.999981
58	ENSG00000151689	INPP1	-2.33564	-0.138357	0.0195101	0.0346938	0.15958	8.68414e-06	0.000115399	23	30	30	C1	Artery. coronary (GTEx)	EpiXcan	0.993668	artery_coronary	0.999981
59	ENSG00000165929	TC2N	2.3158	0.0880142	0.0205693	0.0910515	0.217524	1.26419e-07	2.42551e-06	3	4	4	C1	Artery. coronary (GTEx)	EpiXcan	0.993668	artery_coronary	0.999981
60	ENSG00000140876	NUDT7	2.31579	0.834189	0.02057	0.000704742	0.0304965	0.0575671	0.274807	1	3	3	C1	Artery. coronary (GTEx)	EpiXcan	0.993668	artery_coronary	0.999981
61	ENSG00000261770	AC006504.1	2.31077	0.0465909	0.0208458	0.375779	0.545915	4.16277e-24	1.04114e-21	43	46	46	C1	Artery. coronary (GTEx)	EpiXcan	0.993668	artery_coronary	0.999981
62	ENSG00000162604	TM2D1	-2.30262	-0.513665	0.0213004	0.0027338	0.0109185	0.258468	0.83087	5	6	6	C1	Artery. coronary (GTEx)	EpiXcan	0.993668	artery_coronary	0.999981
63	ENSG00000072864	NDE1	2.302	0.219724	0.0213353	0.0306151	0.0301874	0.0608093	0.287153	15	16	16	C1	Artery. coronary (GTEx)	EpiXcan	0.993668	artery_coronary	0.999981
64	ENSG00000152219	ARL14EP	-2.2892	-0.165823	0.022068	0.0278774	0.0916162	0.000879105	0.00718782	6	9	9	C1	Artery. coronary (GTEx)	EpiXcan	0.993668	artery_coronary	0.999981
65	ENSG00000162729	IGSF8	2.2791	0.189143	0.0226613	0.0252381	0.0316531	0.0561377	0.269453	8	8	8	C1	Artery. coronary (GTEx)	EpiXcan	0.993668	artery_coronary	0.999981
66	ENSG00000172986	GXYLT2	2.27871	0.159658	0.022684	0.0248644	0.0846338	0.000925552	0.00751059	12	19	19	C1	Artery. coronary (GTEx)	EpiXcan	0.993668	artery_coronary	0.999981
67	ENSG00000182230	FAM153B	-2.26321	-0.105923	0.0236228	0.0782888	0.239443	1.37233e-09	3.7322e-08	12	12	12	C1	Artery. coronary (GTEx)	EpiXcan	0.993668	artery_coronary	0.999981
68	ENSG00000178538	CA8	-2.24491	-0.318096	0.0247742	0.00529154	0.0180398	0.149627	0.583969	22	29	29	C1	Artery. coronary (GTEx)	EpiXcan	0.993668	artery_coronary	0.999981
69	ENSG00000176715	ACSF3	2.22128	0.143596	0.0263318	0.0341546	0.0170464	0.164844	0.627734	19	30	30	C1	Artery. coronary (GTEx)	EpiXcan	0.993668	artery_coronary	0.999981
70	ENSG00000169918	OTUD7A	2.21952	0.349947	0.0264513	0.00972061	0.0107558	0.269787	0.852966	3	6	6	C1	Artery. coronary (GTEx)	EpiXcan	0.993668	artery_coronary	0.999981
71	ENSG00000034533	ASTE1	2.21759	0.116736	0.0265825	0.0600564	0.122251	3.25578e-05	0.000378113	8	8	8	C1	Artery. coronary (GTEx)	EpiXcan	0.993668	artery_coronary	0.999981
72	ENSG00000100461	RBM23	-2.21339	-0.102692	0.0268707	0.0667388	0.100848	0.000473469	0.00416284	51	62	62	C1	Artery. coronary (GTEx)	EpiXcan	0.993668	artery_coronary	0.999981
73	ENSG00000157823	AP3S2	-2.20271	-0.0559196	0.0276154	0.219879	0.511626	1.3215e-21	2.22579e-19	25	30	30	C1	Artery. coronary (GTEx)	EpiXcan	0.993668	artery_coronary	0.999981
74	ENSG00000101400	SNTA1	-2.20235	-0.305938	0.0276404	0.00611343	0.103884	0.000155921	0.00153359	4	6	6	C1	Artery. coronary (GTEx)	EpiXcan	0.993668	artery_coronary	0.999981
75	ENSG00000116251	RPL22	2.19729	0.975166	0.028	0.000805221	0.0152861	0.179686	0.663157	1	2	2	C1	Artery. coronary (GTEx)	EpiXcan	0.993668	artery_coronary	0.999981
76	ENSG00000088682	COQ9	-2.1739	-0.251188	0.0297129	0.00351192	0.0863433	0.000628952	0.00533885	9	19	19	C1	Artery. coronary (GTEx)	EpiXcan	0.993668	artery_coronary	0.999981
77	ENSG00000145388	METTL14	-2.17101	-1.15533	0.0299305	0.000959239	0.0125524	0.22352	0.764707	3	6	6	C1	Artery. coronary (GTEx)	EpiXcan	0.993668	artery_coronary	0.999981
78	ENSG00000115486	GGCX	-2.16275	-0.0690483	0.0305608	0.108743	0.0312316	0.0576133	0.274934	42	49	49	C1	Artery. coronary (GTEx)	EpiXcan	0.993668	artery_coronary	0.999981
79	ENSG00000144746	ARL6IP5	-2.15475	-0.609593	0.0311817	0.00162336	0.0137754	0.205011	0.724366	3	5	5	C1	Artery. coronary (GTEx)	EpiXcan	0.993668	artery_coronary	0.999981
80	ENSG00000168453	HR	-2.15185	-0.0780825	0.0314089	0.0705171	0.0267073	0.0760119	0.343981	25	30	30	C1	Artery. coronary (GTEx)	EpiXcan	0.993668	artery_coronary	0.999981
81	ENSG00000131849	ZNF132	-2.14705	-0.239333	0.0317891	0.016055	0.0636677	0.00290449	0.0209153	4	6	6	C1	Artery. coronary (GTEx)	EpiXcan	0.993668	artery_coronary	0.999981
82	ENSG00000143401	ANP32E	2.13486	0.108163	0.0327727	0.0713762	0.0114507	0.248403	0.813452	23	29	29	C1	Artery. coronary (GTEx)	EpiXcan	0.993668	artery_coronary	0.999981
83	ENSG00000167840	ZNF232	-2.12831	-0.0565178	0.033311	0.241658	0.390878	3.96356e-16	2.90647e-14	32	40	40	C1	Artery. coronary (GTEx)	EpiXcan	0.993668	artery_coronary	0.999981
84	ENSG00000213024	NUP62	2.12732	0.123875	0.0333937	0.0371163	0.0274456	0.0688579	0.318214	6	10	10	C1	Artery. coronary (GTEx)	EpiXcan	0.993668	artery_coronary	0.999981
85	ENSG00000112200	ZNF451	2.11333	0.0861045	0.0345729	0.0900504	0.0184623	0.136359	0.545492	32	34	34	C1	Artery. coronary (GTEx)	EpiXcan	0.993668	artery_coronary	0.999981
86	ENSG00000233006	MIR3936HG	2.11015	0.100842	0.0348454	0.0489545	0.0266829	0.0688865	0.318214	16	19	19	C1	Artery. coronary (GTEx)	EpiXcan	0.993668	artery_coronary	0.999981
87	ENSG00000129204	USP6	-2.10761	-0.0729273	0.0350648	0.15193	0.245016	2.61272e-09	6.78919e-08	29	38	38	C1	Artery. coronary (GTEx)	EpiXcan	0.993668	artery_coronary	0.999981
88	ENSG00000070501	POLB	-2.1024	-0.138867	0.0355184	0.0299638	0.0554866	0.00874328	0.0559426	7	8	8	C1	Artery. coronary (GTEx)	EpiXcan	0.993668	artery_coronary	0.999981
89	ENSG00000181004	BBS12	2.09613	0.215973	0.0360705	0.0100344	0.0331614	0.0464905	0.231807	4	5	5	C1	Artery. coronary (GTEx)	EpiXcan	0.993668	artery_coronary	0.999981
90	ENSG00000083544	TDRD3	2.09264	0.208894	0.0363816	0.0120709	0.0167291	0.172752	0.647115	8	9	9	C1	Artery. coronary (GTEx)	EpiXcan	0.993668	artery_coronary	0.999981
91	ENSG00000227051	C14orf132	2.09211	0.171733	0.0364283	0.0223453	0.0274541	0.0677992	0.314332	9	11	11	C1	Artery. coronary (GTEx)	EpiXcan	0.993668	artery_coronary	0.999981
92	ENSG00000107854	TNKS2	-2.08845	-0.0999426	0.0367568	0.0603036	0.0867063	0.000651823	0.00550961	26	29	29	C1	Artery. coronary (GTEx)	EpiXcan	0.993668	artery_coronary	0.999981
93	ENSG00000143952	VPS54	2.08617	0.128554	0.0369635	0.0419775	0.0380527	0.0293927	0.158336	7	8	8	C1	Artery. coronary (GTEx)	EpiXcan	0.993668	artery_coronary	0.999981
94	ENSG00000184787	UBE2G2	-2.08434	-0.103683	0.0371291	0.0530134	0.0360281	0.0409946	0.209781	17	23	23	C1	Artery. coronary (GTEx)	EpiXcan	0.993668	artery_coronary	0.999981
95	ENSG00000136827	TOR1A	2.08275	0.103103	0.0372744	0.0783882	0.0564907	0.009983	0.0629545	23	29	29	C1	Artery. coronary (GTEx)	EpiXcan	0.993668	artery_coronary	0.999981
96	ENSG00000141522	ARHGDIA	-2.08168	-0.109643	0.0373714	0.035151	0.0311015	0.0490298	0.241885	12	13	13	C1	Artery. coronary (GTEx)	EpiXcan	0.993668	artery_coronary	0.999981
97	ENSG00000198198	SZT2	-2.07967	-0.156156	0.037556	0.0292836	0.020651	0.121864	0.501194	10	11	11	C1	Artery. coronary (GTEx)	EpiXcan	0.993668	artery_coronary	0.999981
98	ENSG00000124098	FAM210B	-2.07676	-0.166734	0.0378238	0.0210009	0.0111298	0.253741	0.822863	6	8	8	C1	Artery. coronary (GTEx)	EpiXcan	0.993668	artery_coronary	0.999981
99	ENSG00000260711	AL121839.2	2.07248	0.0356914	0.0382211	0.420716	0.210919	1.25069e-07	2.40291e-06	91	103	103	C1	Artery. coronary (GTEx)	EpiXcan	0.993668	artery_coronary	0.999981
100	ENSG00000198075	SULT1C4	-2.06801	-0.407775	0.0386392	0.00358253	0.10601	0.000348819	0.00316217	2	4	4	C1	Artery. coronary (GTEx)	EpiXcan	0.993668	artery_coronary	0.999981
101	ENSG00000171219	CDC42BPG	-2.06305	-0.116288	0.0391074	0.0375244	0.0414805	0.0293871	0.158336	13	14	14	C1	Artery. coronary (GTEx)	EpiXcan	0.993668	artery_coronary	0.999981
102	ENSG00000163945	UVSSA	-2.05827	-0.0464364	0.039564	0.172334	0.225901	2.94425e-09	7.59431e-08	30	35	35	C1	Artery. coronary (GTEx)	EpiXcan	0.993668	artery_coronary	0.999981
103	ENSG00000139620	KANSL2	2.05054	0.0892112	0.0403117	0.0549924	0.261397	8.05304e-10	2.2786e-08	20	29	29	C1	Artery. coronary (GTEx)	EpiXcan	0.993668	artery_coronary	0.999981
104	ENSG00000119977	TCTN3	-2.0492	-0.116382	0.0404423	0.0384575	0.0779945	0.00220879	0.016308	28	32	32	C1	Artery. coronary (GTEx)	EpiXcan	0.993668	artery_coronary	0.999981
105	ENSG00000133874	RNF122	-2.04859	-0.20123	0.040502	0.0126877	0.0224463	0.108468	0.458421	14	14	14	C1	Artery. coronary (GTEx)	EpiXcan	0.993668	artery_coronary	0.999981
106	ENSG00000245937	LINC01184	-2.03909	-0.146061	0.0414415	0.0262299	0.133079	2.25976e-05	0.000274028	6	8	8	C1	Artery. coronary (GTEx)	EpiXcan	0.993668	artery_coronary	0.999981
107	ENSG00000155016	CYP2U1	2.03806	0.150342	0.0415439	0.025633	0.161227	5.68284e-06	7.82634e-05	23	29	29	C1	Artery. coronary (GTEx)	EpiXcan	0.993668	artery_coronary	0.999981
108	ENSG00000162687	KCNT2	-2.03564	-0.105092	0.0417862	0.0669137	0.0263177	0.0840606	0.372698	48	60	60	C1	Artery. coronary (GTEx)	EpiXcan	0.993668	artery_coronary	0.999981
109	ENSG00000153551	CMTM7	-2.03548	-0.520566	0.0418023	0.00218044	0.0101537	0.274997	0.862042	10	11	11	C1	Artery. coronary (GTEx)	EpiXcan	0.993668	artery_coronary	0.999981
110	ENSG00000171055	FEZ2	-2.02667	-0.256283	0.0426967	0.00856656	0.0279209	0.0720556	0.329807	2	4	4	C1	Artery. coronary (GTEx)	EpiXcan	0.993668	artery_coronary	0.999981
111	ENSG00000105220	GPI	-2.02197	-0.419047	0.0431795	0.00320251	0.0320686	0.0516399	0.25245	3	5	5	C1	Artery. coronary (GTEx)	EpiXcan	0.993668	artery_coronary	0.999981
112	ENSG00000141376	BCAS3	2.02101	0.0671178	0.0432786	0.095999	0.0570347	0.0103168	0.0649425	38	41	41	C1	Artery. coronary (GTEx)	EpiXcan	0.993668	artery_coronary	0.999981
113	ENSG00000175634	RPS6KB2	2.01791	0.241359	0.0436008	0.00987912	0.0601728	0.00719237	0.0471171	7	9	9	C1	Artery. coronary (GTEx)	EpiXcan	0.993668	artery_coronary	0.999981
114	ENSG00000267100	ILF3-AS1	2.01699	0.0667455	0.043697	0.1045	0.212152	8.71806e-08	1.72709e-06	32	32	32	C1	Artery. coronary (GTEx)	EpiXcan	0.993668	artery_coronary	0.999981
115	ENSG00000005243	COPZ2	2.01345	0.145841	0.0440672	0.0509262	0.0515575	0.0140777	0.0845506	13	15	15	C1	Artery. coronary (GTEx)	EpiXcan	0.993668	artery_coronary	0.999981
116	ENSG00000204387	C6orf48	2.01316	0.333921	0.0440977	0.00652139	0.0141123	0.197361	0.706156	7	8	8	C1	Artery. coronary (GTEx)	EpiXcan	0.993668	artery_coronary	0.999981
117	ENSG00000172115	CYCS	2.01134	1.15271	0.04429	0.000163224	0.0390066	0.0270784	0.14786	1	1	1	C1	Artery. coronary (GTEx)	EpiXcan	0.993668	artery_coronary	0.999981
118	ENSG00000104131	EIF3J	2.00904	0.11155	0.0445326	0.102808	0.14473	1.83431e-05	0.00022776	31	33	33	C1	Artery. coronary (GTEx)	EpiXcan	0.993668	artery_coronary	0.999981
119	ENSG00000185829	ARL17A	-2.00771	-0.0880955	0.0446737	0.0677578	0.167712	3.20755e-06	4.67481e-05	36	44	44	C1	Artery. coronary (GTEx)	EpiXcan	0.993668	artery_coronary	0.999981
120	ENSG00000188321	ZNF559	2.00686	0.0778073	0.0447642	0.11266	0.269864	5.92774e-10	1.7048e-08	3	3	3	C1	Artery. coronary (GTEx)	EpiXcan	0.993668	artery_coronary	0.999981
121	ENSG00000197386	HTT	2.0051	0.100698	0.0449527	0.0772036	0.0533186	0.0111991	0.0695894	30	36	36	C1	Artery. coronary (GTEx)	EpiXcan	0.993668	artery_coronary	0.999981
122	ENSG00000154710	RABGEF1	2.00022	0.136779	0.0454769	0.0242426	0.0150863	0.162394	0.620938	20	22	22	C1	Artery. coronary (GTEx)	EpiXcan	0.993668	artery_coronary	0.999981
123	ENSG00000223509	AC135983.2	-1.99692	-0.116919	0.0458336	0.0465731	0.115028	0.000154975	0.00152643	8	9	9	C1	Artery. coronary (GTEx)	EpiXcan	0.993668	artery_coronary	0.999981
124	ENSG00000130684	ZNF337	1.99666	0.0775263	0.0458621	0.10585	0.168835	1.6415e-06	2.52093e-05	8	9	9	C1	Artery. coronary (GTEx)	EpiXcan	0.993668	artery_coronary	0.999981
125	ENSG00000170624	SGCD	-1.99375	-0.243911	0.0461792	0.0105095	0.03124	0.0532981	0.259019	6	9	9	C1	Artery. coronary (GTEx)	EpiXcan	0.993668	artery_coronary	0.999981
126	ENSG00000111696	NT5DC3	-1.98927	-0.397768	0.046671	0.00374613	0.012277	0.240108	0.798044	2	2	2	C1	Artery. coronary (GTEx)	EpiXcan	0.993668	artery_coronary	0.999981
127	ENSG00000180769	WDFY3-AS2	1.98838	0.182736	0.0467696	0.0218598	0.0458405	0.0226854	0.127042	9	10	10	C1	Artery. coronary (GTEx)	EpiXcan	0.993668	artery_coronary	0.999981
128	ENSG00000139044	B4GALNT3	-1.98669	-0.0937592	0.0469562	0.0676872	0.269078	1.49812e-09	4.03512e-08	15	19	19	C1	Artery. coronary (GTEx)	EpiXcan	0.993668	artery_coronary	0.999981
129	ENSG00000106355	LSM5	-1.9855	-0.203424	0.0470894	0.00964879	0.0344089	0.0455538	0.228192	9	14	14	C1	Artery. coronary (GTEx)	EpiXcan	0.993668	artery_coronary	0.999981
130	ENSG00000115239	ASB3	-1.98423	-0.213894	0.04723	0.019079	0.0608851	0.0054624	0.0369596	1	1	1	C1	Artery. coronary (GTEx)	EpiXcan	0.993668	artery_coronary	0.999981
131	ENSG00000121440	PDZRN3	1.98053	0.0718633	0.0476436	0.0944319	0.137015	3.2445e-05	0.000377116	30	36	36	C1	Artery. coronary (GTEx)	EpiXcan	0.993668	artery_coronary	0.999981
132	ENSG00000176928	GCNT4	-1.97946	-0.101415	0.0477642	0.0491845	0.0940439	0.000847348	0.0069613	35	44	44	C1	Artery. coronary (GTEx)	EpiXcan	0.993668	artery_coronary	0.999981
133	ENSG00000176293	ZNF135	1.97392	0.266981	0.048391	0.00914457	0.0394075	0.0323371	0.171364	8	13	13	C1	Artery. coronary (GTEx)	EpiXcan	0.993668	artery_coronary	0.999981
134	ENSG00000113273	ARSB	1.97369	0.13809	0.0484165	0.021383	0.0624915	0.00745259	0.0485719	9	12	12	C1	Artery. coronary (GTEx)	EpiXcan	0.993668	artery_coronary	0.999981
135	ENSG00000170962	PDGFD	1.96307	0.301048	0.0496383	0.00263442	0.0129017	0.23151	0.781407	4	5	5	C1	Artery. coronary (GTEx)	EpiXcan	0.993668	artery_coronary	0.999981
136	ENSG00000167553	TUBA1C	-1.96166	-0.978567	0.0498022	0.000341676	0.0142378	0.179537	0.662783	2	2	2	C1	Artery. coronary (GTEx)	EpiXcan	0.993668	artery_coronary	0.999981
137	ENSG00000064115	TM7SF3	1.95797	0.0450487	0.0502334	0.30959	0.087067	0.00107112	0.00853845	100	121	121	C1	Artery. coronary (GTEx)	EpiXcan	0.993668	artery_coronary	0.999981
138	ENSG00000079459	FDFT1	1.95527	0.127718	0.0505509	0.0347634	0.103765	0.000439457	0.00389806	21	28	28	C1	Artery. coronary (GTEx)	EpiXcan	0.993668	artery_coronary	0.999981
139	ENSG00000160766	GBAP1	1.95373	0.0877007	0.050733	0.0802746	0.291333	7.46509e-11	2.53777e-09	34	44	44	C1	Artery. coronary (GTEx)	EpiXcan	0.993668	artery_coronary	0.999981
140	ENSG00000108733	PEX12	-1.95011	-0.242187	0.0511628	0.00686528	0.0146454	0.188809	0.686336	4	6	6	C1	Artery. coronary (GTEx)	EpiXcan	0.993668	artery_coronary	0.999981
141	ENSG00000175826	CTDNEP1	-1.94959	-0.16937	0.051225	0.0189895	0.0115361	0.25203	0.81996	14	17	17	C1	Artery. coronary (GTEx)	EpiXcan	0.993668	artery_coronary	0.999981
142	ENSG00000171160	MORN4	-1.94941	-0.0849042	0.0512469	0.0638559	0.159948	5.35048e-06	7.44918e-05	19	21	21	C1	Artery. coronary (GTEx)	EpiXcan	0.993668	artery_coronary	0.999981
143	ENSG00000143748	NVL	-1.94855	-0.192468	0.0513495	0.0245628	0.0213553	0.118567	0.49146	7	7	7	C1	Artery. coronary (GTEx)	EpiXcan	0.993668	artery_coronary	0.999981
144	ENSG00000250138	AC139495.3	1.94696	0.105016	0.0515394	0.0527646	0.0880047	0.000967798	0.00782169	14	16	16	C1	Artery. coronary (GTEx)	EpiXcan	0.993668	artery_coronary	0.999981
145	ENSG00000164251	F2RL1	-1.94083	-0.0351167	0.0522791	0.0903552	0.0860985	0.00111066	0.00882355	36	45	45	C1	Artery. coronary (GTEx)	EpiXcan	0.993668	artery_coronary	0.999981
146	ENSG00000152240	HAUS1	1.93974	0.136724	0.0524113	0.0220558	0.0745894	0.00254329	0.0185142	11	15	15	C1	Artery. coronary (GTEx)	EpiXcan	0.993668	artery_coronary	0.999981
147	ENSG00000198755	RPL10A	-1.93698	-0.438362	0.0527483	0.00223928	0.0499618	0.016147	0.095424	3	4	4	C1	Artery. coronary (GTEx)	EpiXcan	0.993668	artery_coronary	0.999981
148	ENSG00000198865	CCDC152	1.93258	0.200722	0.0532879	0.0102509	0.0745392	0.00284288	0.0204927	2	4	4	C1	Artery. coronary (GTEx)	EpiXcan	0.993668	artery_coronary	0.999981
149	ENSG00000130517	PGPEP1	1.93212	0.0579599	0.0533446	0.173472	0.32549	6.08841e-12	2.42257e-10	40	52	52	C1	Artery. coronary (GTEx)	EpiXcan	0.993668	artery_coronary	0.999981
150	ENSG00000033178	UBA6	1.93187	0.0910461	0.0533759	0.0488057	0.0532316	0.0123056	0.0754274	28	32	32	C1	Artery. coronary (GTEx)	EpiXcan	0.993668	artery_coronary	0.999981
151	ENSG00000175395	ZNF25	1.92604	0.113759	0.054099	0.0610077	0.120645	0.000129203	0.00129357	12	12	12	C1	Artery. coronary (GTEx)	EpiXcan	0.993668	artery_coronary	0.999981
152	ENSG00000092036	HAUS4	1.92562	0.0417557	0.0541519	0.268742	0.379731	8.57956e-19	1.00979e-16	14	23	23	C1	Artery. coronary (GTEx)	EpiXcan	0.993668	artery_coronary	0.999981
153	ENSG00000237541	HLA-DQA2	-1.92429	-0.039261	0.054318	0.348058	0.568097	1.53674e-26	6.72612e-24	39	46	46	C1	Artery. coronary (GTEx)	EpiXcan	0.993668	artery_coronary	0.999981
154	ENSG00000136141	LRCH1	-1.9191	-0.156152	0.0549716	0.0179343	0.01435	0.188084	0.685123	14	15	15	C1	Artery. coronary (GTEx)	EpiXcan	0.993668	artery_coronary	0.999981
155	ENSG00000143149	ALDH9A1	-1.91766	-0.0531891	0.0551542	0.15445	0.196312	2.60352e-07	4.59835e-06	40	49	49	C1	Artery. coronary (GTEx)	EpiXcan	0.993668	artery_coronary	0.999981
156	ENSG00000166747	AP1G1	1.91705	0.161576	0.0552316	0.0183611	0.0111488	0.252964	0.822055	20	23	23	C1	Artery. coronary (GTEx)	EpiXcan	0.993668	artery_coronary	0.999981
157	ENSG00000198482	ZNF808	-1.91169	-0.162506	0.055916	0.025752	0.0746309	0.00298914	0.0214477	11	16	16	C1	Artery. coronary (GTEx)	EpiXcan	0.993668	artery_coronary	0.999981
158	ENSG00000120306	CYSTM1	-1.90873	-0.0705126	0.0562967	0.0968128	0.175846	1.12895e-06	1.78064e-05	15	16	16	C1	Artery. coronary (GTEx)	EpiXcan	0.993668	artery_coronary	0.999981
159	ENSG00000099917	MED15	-1.90774	-0.175068	0.0564245	0.018991	0.0135336	0.235145	0.788282	5	7	7	C1	Artery. coronary (GTEx)	EpiXcan	0.993668	artery_coronary	0.999981
160	ENSG00000101421	CHMP4B	1.90435	0.253891	0.0568651	0.00744753	0.0112423	0.257048	0.829351	9	12	12	C1	Artery. coronary (GTEx)	EpiXcan	0.993668	artery_coronary	0.999981
161	ENSG00000102466	FGF14	-1.90371	-0.25831	0.0569482	0.00652962	0.116756	0.000130815	0.00130777	6	10	10	C1	Artery. coronary (GTEx)	EpiXcan	0.993668	artery_coronary	0.999981
162	ENSG00000135686	KLHL36	-1.89615	-0.140643	0.0579404	0.0247099	0.24156	1.10203e-08	2.56823e-07	8	13	13	C1	Artery. coronary (GTEx)	EpiXcan	0.993668	artery_coronary	0.999981
163	ENSG00000173113	TRMT112	1.89394	0.224095	0.0582327	0.011564	0.0364809	0.0349428	0.182615	3	4	4	C1	Artery. coronary (GTEx)	EpiXcan	0.993668	artery_coronary	0.999981
164	ENSG00000247137	AP000873.2	1.8936	0.0604487	0.0582784	0.0990784	0.0237244	0.102751	0.438356	53	60	60	C1	Artery. coronary (GTEx)	EpiXcan	0.993668	artery_coronary	0.999981
165	ENSG00000105063	PPP6R1	1.89144	0.0729346	0.058566	0.0927547	0.0444773	0.0217821	0.122967	36	45	45	C1	Artery. coronary (GTEx)	EpiXcan	0.993668	artery_coronary	0.999981
166	ENSG00000116260	QSOX1	1.89134	0.0705079	0.0585784	0.0900828	0.250334	6.39995e-09	1.55621e-07	15	15	15	C1	Artery. coronary (GTEx)	EpiXcan	0.993668	artery_coronary	0.999981
167	ENSG00000001167	NFYA	1.88528	0.230742	0.0593917	0.0103653	0.105847	0.000269926	0.00251536	3	4	4	C1	Artery. coronary (GTEx)	EpiXcan	0.993668	artery_coronary	0.999981
168	ENSG00000241945	PWP2	-1.88368	-0.0576013	0.0596088	0.152842	0.126657	3.48666e-05	0.000401266	38	59	59	C1	Artery. coronary (GTEx)	EpiXcan	0.993668	artery_coronary	0.999981
169	ENSG00000140941	MAP1LC3B	-1.88289	-0.173645	0.0597155	0.0149551	0.0436464	0.0228244	0.127616	5	6	6	C1	Artery. coronary (GTEx)	EpiXcan	0.993668	artery_coronary	0.999981
170	ENSG00000183605	SFXN4	-1.88124	-0.0450164	0.059939	0.217266	0.360022	4.67171e-16	3.37279e-14	13	15	15	C1	Artery. coronary (GTEx)	EpiXcan	0.993668	artery_coronary	0.999981
171	ENSG00000111321	LTBR	-1.8792	-0.0920443	0.0602167	0.0671448	0.279932	1.5365e-10	4.91329e-09	9	12	12	C1	Artery. coronary (GTEx)	EpiXcan	0.993668	artery_coronary	0.999981
172	ENSG00000148814	LRRC27	-1.8792	-0.153028	0.0602178	0.0243281	0.088319	0.000342127	0.00310754	5	5	5	C1	Artery. coronary (GTEx)	EpiXcan	0.993668	artery_coronary	0.999981
173	ENSG00000204390	HSPA1L	-1.87702	-0.133424	0.060515	0.0278706	0.103759	0.000304646	0.00280715	8	10	10	C1	Artery. coronary (GTEx)	EpiXcan	0.993668	artery_coronary	0.999981
174	ENSG00000105699	LSR	-1.87602	-0.127275	0.0606528	0.0283726	0.0159161	0.18134	0.667291	10	11	11	C1	Artery. coronary (GTEx)	EpiXcan	0.993668	artery_coronary	0.999981
175	ENSG00000164924	YWHAZ	-1.87507	-0.191829	0.0607831	0.0168221	0.153595	8.51326e-06	0.000113235	5	8	8	C1	Artery. coronary (GTEx)	EpiXcan	0.993668	artery_coronary	0.999981
176	ENSG00000183570	PCBP3	1.8731	0.170845	0.0610542	0.0195862	0.123833	7.32147e-05	0.000781014	2	2	2	C1	Artery. coronary (GTEx)	EpiXcan	0.993668	artery_coronary	0.999981
177	ENSG00000072786	STK10	1.87298	0.0805848	0.0610706	0.0764322	0.0593676	0.00688201	0.0452958	25	28	28	C1	Artery. coronary (GTEx)	EpiXcan	0.993668	artery_coronary	0.999981
178	ENSG00000164161	HHIP	-1.87015	-0.0705558	0.0614636	0.0976651	0.0919242	0.000883329	0.00721149	35	46	46	C1	Artery. coronary (GTEx)	EpiXcan	0.993668	artery_coronary	0.999981
179	ENSG00000087076	HSD17B14	1.86819	0.055651	0.0617357	0.131627	0.307321	6.73889e-12	2.65873e-10	29	37	37	C1	Artery. coronary (GTEx)	EpiXcan	0.993668	artery_coronary	0.999981
180	ENSG00000141458	NPC1	-1.86149	-0.0553178	0.0626753	0.128147	0.183795	3.32159e-07	5.77198e-06	37	45	45	C1	Artery. coronary (GTEx)	EpiXcan	0.993668	artery_coronary	0.999981
181	ENSG00000142453	CARM1	1.86059	0.078259	0.0628014	0.0473332	0.0494033	0.00823409	0.0531214	26	32	32	C1	Artery. coronary (GTEx)	EpiXcan	0.993668	artery_coronary	0.999981
182	ENSG00000120324	PCDHB10	1.8596	0.105064	0.0629423	0.0601335	0.0688275	0.0041573	0.0288969	35	39	39	C1	Artery. coronary (GTEx)	EpiXcan	0.993668	artery_coronary	0.999981
183	ENSG00000149089	APIP	1.85739	0.0429764	0.0632558	0.219962	0.360044	1.46524e-13	7.20076e-12	29	34	34	C1	Artery. coronary (GTEx)	EpiXcan	0.993668	artery_coronary	0.999981
184	ENSG00000077522	ACTN2	-1.85559	-0.0845471	0.063512	0.0484355	0.0108243	0.248516	0.813632	20	23	23	C1	Artery. coronary (GTEx)	EpiXcan	0.993668	artery_coronary	0.999981
185	ENSG00000236397	DDX11L2	1.85485	0.196496	0.0636171	0.0125809	0.520197	3.19266e-22	5.6935e-20	21	26	26	C1	Artery. coronary (GTEx)	EpiXcan	0.993668	artery_coronary	0.999981
186	ENSG00000213930	GALT	1.85461	0.120494	0.063652	0.0238639	0.0678959	0.00335673	0.0238168	16	18	18	C1	Artery. coronary (GTEx)	EpiXcan	0.993668	artery_coronary	0.999981
187	ENSG00000110987	BCL7A	-1.85403	-0.181887	0.0637349	0.00968185	0.0362033	0.0390082	0.200716	8	10	10	C1	Artery. coronary (GTEx)	EpiXcan	0.993668	artery_coronary	0.999981
188	ENSG00000256771	ZNF253	1.85394	0.396885	0.063748	0.00280308	0.0329595	0.0491047	0.242169	4	5	5	C1	Artery. coronary (GTEx)	EpiXcan	0.993668	artery_coronary	0.999981
189	ENSG00000272894	AC004982.2	-1.85225	-0.171624	0.0639896	0.0144944	0.028029	0.0760655	0.344113	15	21	21	C1	Artery. coronary (GTEx)	EpiXcan	0.993668	artery_coronary	0.999981
190	ENSG00000226752	PSMD5-AS1	-1.85127	-0.0353936	0.0641307	0.395205	0.600393	8.6548e-28	4.4896e-25	10	11	11	C1	Artery. coronary (GTEx)	EpiXcan	0.993668	artery_coronary	0.999981
191	ENSG00000126746	ZNF384	-1.85071	-0.0786098	0.0642114	0.100161	0.217283	8.67913e-08	1.72181e-06	35	45	45	C1	Artery. coronary (GTEx)	EpiXcan	0.993668	artery_coronary	0.999981
192	ENSG00000166578	IQCD	-1.84578	-0.177358	0.0649238	0.016037	0.0478927	0.0177283	0.103569	7	10	10	C1	Artery. coronary (GTEx)	EpiXcan	0.993668	artery_coronary	0.999981
193	ENSG00000169062	UPF3A	-1.84259	-0.061326	0.0653889	0.145116	0.145954	1.55002e-05	0.000196289	30	38	38	C1	Artery. coronary (GTEx)	EpiXcan	0.993668	artery_coronary	0.999981
194	ENSG00000113269	RNF130	1.84194	0.081974	0.0654836	0.0647544	0.134382	4.46194e-05	0.000501154	24	27	27	C1	Artery. coronary (GTEx)	EpiXcan	0.993668	artery_coronary	0.999981
195	ENSG00000139974	SLC38A6	1.8401	0.31983	0.0657534	0.00586511	0.0193959	0.138502	0.552665	5	8	8	C1	Artery. coronary (GTEx)	EpiXcan	0.993668	artery_coronary	0.999981
196	ENSG00000231074	HCG18	1.83948	0.0830791	0.0658453	0.046374	0.156012	8.81687e-06	0.00011694	11	14	14	C1	Artery. coronary (GTEx)	EpiXcan	0.993668	artery_coronary	0.999981
197	ENSG00000145824	CXCL14	-1.83934	-0.163397	0.0658657	0.0121277	0.0133097	0.225525	0.76854	9	10	10	C1	Artery. coronary (GTEx)	EpiXcan	0.993668	artery_coronary	0.999981
198	ENSG00000198105	ZNF248	1.83932	0.15054	0.0658681	0.0291707	0.0591404	0.00888643	0.0567808	28	36	36	C1	Artery. coronary (GTEx)	EpiXcan	0.993668	artery_coronary	0.999981
199	ENSG00000185986	SDHAP3	1.83829	0.0723253	0.0660203	0.0787545	0.287231	6.20105e-11	2.13395e-09	14	21	21	C1	Artery. coronary (GTEx)	EpiXcan	0.993668	artery_coronary	0.999981
200	ENSG00000118197	DDX59	1.83765	0.116983	0.0661147	0.0311251	0.134038	5.07954e-05	0.000562848	11	13	13	C1	Artery. coronary (GTEx)	EpiXcan	0.993668	artery_coronary	0.999981
201	ENSG00000167703	SLC43A2	1.83623	0.268658	0.0663232	0.00834896	0.0395602	0.0309956	0.165192	11	15	15	C1	Artery. coronary (GTEx)	EpiXcan	0.993668	artery_coronary	0.999981
202	ENSG00000188629	ZNF177	1.82875	0.149149	0.067437	0.0249809	0.023569	0.0635948	0.298195	4	6	6	C1	Artery. coronary (GTEx)	EpiXcan	0.993668	artery_coronary	0.999981
203	ENSG00000108370	RGS9	-1.82797	-0.122176	0.0675535	0.0193473	0.0233303	0.0953707	0.412145	6	8	8	C1	Artery. coronary (GTEx)	EpiXcan	0.993668	artery_coronary	0.999981
204	ENSG00000185298	CCDC137	-1.82678	-0.0583	0.0677322	0.0998405	0.203301	1.73891e-07	3.20886e-06	11	12	12	C1	Artery. coronary (GTEx)	EpiXcan	0.993668	artery_coronary	0.999981
205	ENSG00000267454	ZNF582-AS1	-1.82667	-0.0610867	0.0677494	0.116445	0.215855	2.01339e-08	4.54803e-07	23	31	31	C1	Artery. coronary (GTEx)	EpiXcan	0.993668	artery_coronary	0.999981
206	ENSG00000221923	ZNF880	-1.82556	-0.0481354	0.0679163	0.219952	0.441962	3.48733e-17	3.05272e-15	29	32	32	C1	Artery. coronary (GTEx)	EpiXcan	0.993668	artery_coronary	0.999981
207	ENSG00000058804	NDC1	-1.82529	-1.5802	0.0679578	0.000171571	0.0123293	0.231132	0.780997	6	10	10	C1	Artery. coronary (GTEx)	EpiXcan	0.993668	artery_coronary	0.999981
208	ENSG00000174915	PTDSS2	-1.823	-0.100269	0.0683035	0.037151	0.120295	0.000117318	0.00118897	14	16	16	C1	Artery. coronary (GTEx)	EpiXcan	0.993668	artery_coronary	0.999981
209	ENSG00000185022	MAFF	-1.81737	-0.146612	0.0691612	0.0264733	0.0754704	0.00234991	0.0172499	14	18	18	C1	Artery. coronary (GTEx)	EpiXcan	0.993668	artery_coronary	0.999981
210	ENSG00000137133	HINT2	1.81389	0.174879	0.069695	0.01986	0.0231618	0.100514	0.430518	11	12	12	C1	Artery. coronary (GTEx)	EpiXcan	0.993668	artery_coronary	0.999981
211	ENSG00000138468	SENP7	1.81021	0.0904414	0.0702629	0.0544839	0.0864047	0.000812988	0.00672179	26	37	37	C1	Artery. coronary (GTEx)	EpiXcan	0.993668	artery_coronary	0.999981
212	ENSG00000108107	RPL28	1.80966	0.162293	0.0703479	0.0224124	0.0883907	0.000861917	0.00706792	11	14	14	C1	Artery. coronary (GTEx)	EpiXcan	0.993668	artery_coronary	0.999981
213	ENSG00000237975	FLG-AS1	-1.80272	-0.0635358	0.0714321	0.10909	0.314675	5.09845e-12	2.05198e-10	10	14	14	C1	Artery. coronary (GTEx)	EpiXcan	0.993668	artery_coronary	0.999981
214	ENSG00000273237	AC004520.1	-1.79791	-0.10779	0.0721914	0.0343638	0.0441392	0.0219545	0.123591	12	20	20	C1	Artery. coronary (GTEx)	EpiXcan	0.993668	artery_coronary	0.999981
215	ENSG00000125510	OPRL1	1.79659	0.0453758	0.0724015	0.198223	0.269732	1.21908e-09	3.34139e-08	47	51	51	C1	Artery. coronary (GTEx)	EpiXcan	0.993668	artery_coronary	0.999981
216	ENSG00000146263	MMS22L	1.7897	0.0597007	0.0735027	0.122292	0.235281	9.5568e-09	2.23834e-07	20	24	24	C1	Artery. coronary (GTEx)	EpiXcan	0.993668	artery_coronary	0.999981
217	ENSG00000185043	CIB1	-1.78894	-0.0704059	0.0736249	0.0738133	0.164624	6.62774e-06	9.04758e-05	18	21	21	C1	Artery. coronary (GTEx)	EpiXcan	0.993668	artery_coronary	0.999981
218	ENSG00000111424	VDR	-1.77913	-0.137731	0.0752178	0.0451279	0.137184	3.87726e-05	0.000442222	7	8	8	C1	Artery. coronary (GTEx)	EpiXcan	0.993668	artery_coronary	0.999981
219	ENSG00000134333	LDHA	-1.77703	-0.0662266	0.0755639	0.0956392	0.0449973	0.0223525	0.125378	49	54	54	C1	Artery. coronary (GTEx)	EpiXcan	0.993668	artery_coronary	0.999981
220	ENSG00000137411	VARS2	-1.77688	-0.0451975	0.0755874	0.185991	0.290218	1.39409e-10	4.49898e-09	36	43	43	C1	Artery. coronary (GTEx)	EpiXcan	0.993668	artery_coronary	0.999981
221	ENSG00000242612	DECR2	1.77506	0.0712645	0.0758875	0.113258	0.157197	1.98949e-06	2.98979e-05	18	25	25	C1	Artery. coronary (GTEx)	EpiXcan	0.993668	artery_coronary	0.999981
222	ENSG00000164237	CMBL	-1.77495	-0.0633345	0.0759063	0.105741	0.208803	1.39167e-07	2.63046e-06	23	29	29	C1	Artery. coronary (GTEx)	EpiXcan	0.993668	artery_coronary	0.999981
223	ENSG00000067141	NEO1	-1.77388	-0.140396	0.0760824	0.0362886	0.0271578	0.0813112	0.363268	14	15	15	C1	Artery. coronary (GTEx)	EpiXcan	0.993668	artery_coronary	0.999981
224	ENSG00000272335	AC093297.3	-1.77232	-0.20547	0.076341	0.0133071	0.0715445	0.00333406	0.0237004	10	13	13	C1	Artery. coronary (GTEx)	EpiXcan	0.993668	artery_coronary	0.999981
225	ENSG00000145723	GIN1	1.77112	0.0658329	0.0765415	0.0840228	0.0421238	0.0256628	0.14112	47	61	61	C1	Artery. coronary (GTEx)	EpiXcan	0.993668	artery_coronary	0.999981
226	ENSG00000260257	AL035071.1	1.77096	0.0926033	0.0765666	0.0364499	0.105163	0.000136647	0.00136025	6	6	6	C1	Artery. coronary (GTEx)	EpiXcan	0.993668	artery_coronary	0.999981
227	ENSG00000103932	RPAP1	1.77027	0.0578649	0.0766815	0.122902	0.21083	4.46357e-08	9.41517e-07	30	37	37	C1	Artery. coronary (GTEx)	EpiXcan	0.993668	artery_coronary	0.999981
228	ENSG00000255284	AP006621.3	-1.76975	-0.0402173	0.0767689	0.275157	0.306637	3.19617e-12	1.3334e-10	21	24	24	C1	Artery. coronary (GTEx)	EpiXcan	0.993668	artery_coronary	0.999981
229	ENSG00000169085	C8orf46	-1.76922	-0.0620411	0.0768575	0.092465	0.383685	1.77072e-14	1.0206e-12	10	14	14	C1	Artery. coronary (GTEx)	EpiXcan	0.993668	artery_coronary	0.999981
230	ENSG00000196189	SEMA4A	-1.76841	-0.139809	0.076992	0.0249754	0.0143517	0.202336	0.717812	16	21	21	C1	Artery. coronary (GTEx)	EpiXcan	0.993668	artery_coronary	0.999981
231	ENSG00000245532	NEAT1	1.76744	0.0760068	0.0771544	0.069378	0.252724	3.62324e-09	9.11078e-08	9	10	10	C1	Artery. coronary (GTEx)	EpiXcan	0.993668	artery_coronary	0.999981
232	ENSG00000082781	ITGB5	-1.76556	-0.0708735	0.0774696	0.0795687	0.134243	3.39679e-05	0.000393096	22	24	24	C1	Artery. coronary (GTEx)	EpiXcan	0.993668	artery_coronary	0.999981
233	ENSG00000148484	RSU1	1.76546	0.0913586	0.077486	0.0571723	0.0760703	0.00241097	0.0176704	17	22	22	C1	Artery. coronary (GTEx)	EpiXcan	0.993668	artery_coronary	0.999981
234	ENSG00000154124	OTULIN	-1.76389	-0.33976	0.0777506	0.00661407	0.0135683	0.219685	0.756368	7	8	8	C1	Artery. coronary (GTEx)	EpiXcan	0.993668	artery_coronary	0.999981
235	ENSG00000219626	FAM228B	-1.76175	-0.046039	0.0781112	0.252365	0.329412	4.31297e-13	2.06169e-11	28	32	32	C1	Artery. coronary (GTEx)	EpiXcan	0.993668	artery_coronary	0.999981
236	ENSG00000160299	PCNT	-1.76102	-0.224799	0.0782356	0.00835782	0.0196801	0.132053	0.533929	15	18	18	C1	Artery. coronary (GTEx)	EpiXcan	0.993668	artery_coronary	0.999981
237	ENSG00000166477	LEO1	1.76052	0.432911	0.07832	0.00323884	0.0466515	0.0176682	0.10341	1	2	2	C1	Artery. coronary (GTEx)	EpiXcan	0.993668	artery_coronary	0.999981
238	ENSG00000106025	TSPAN12	-1.75999	-0.0461903	0.0784102	0.165768	0.0580036	0.00622271	0.0414039	34	44	44	C1	Artery. coronary (GTEx)	EpiXcan	0.993668	artery_coronary	0.999981
239	ENSG00000130589	HELZ2	1.75902	0.0934889	0.0785743	0.0491624	0.104111	0.000325163	0.00297807	14	18	18	C1	Artery. coronary (GTEx)	EpiXcan	0.993668	artery_coronary	0.999981
240	ENSG00000227827	AC138969.2	1.75878	0.0975438	0.0786151	0.0464536	0.276488	7.89665e-10	2.23888e-08	15	19	19	C1	Artery. coronary (GTEx)	EpiXcan	0.993668	artery_coronary	0.999981
241	ENSG00000170113	NIPA1	-1.75865	-0.203192	0.0786362	0.00959624	0.211517	3.32288e-08	7.24926e-07	5	30	30	C1	Artery. coronary (GTEx)	EpiXcan	0.993668	artery_coronary	0.999981
242	ENSG00000105186	ANKRD27	1.75812	0.0627223	0.0787272	0.0936749	0.215473	4.37695e-08	9.26037e-07	11	15	15	C1	Artery. coronary (GTEx)	EpiXcan	0.993668	artery_coronary	0.999981
243	ENSG00000244482	LILRA6	-1.75654	-0.227711	0.0789968	0.00633517	0.0167605	0.164436	0.626349	8	13	13	C1	Artery. coronary (GTEx)	EpiXcan	0.993668	artery_coronary	0.999981
244	ENSG00000131370	SH3BP5	-1.75393	-0.108108	0.0794431	0.030934	0.054804	0.012124	0.0745758	16	19	19	C1	Artery. coronary (GTEx)	EpiXcan	0.993668	artery_coronary	0.999981
245	ENSG00000188906	LRRK2	1.75386	0.125872	0.0794544	0.020755	0.0439129	0.0243979	0.13528	32	42	42	C1	Artery. coronary (GTEx)	EpiXcan	0.993668	artery_coronary	0.999981
246	ENSG00000175040	CHST2	-1.75324	-0.295411	0.0795611	0.00542945	0.0492202	0.0155153	0.0922418	3	4	4	C1	Artery. coronary (GTEx)	EpiXcan	0.993668	artery_coronary	0.999981
247	ENSG00000146858	ZC3HAV1L	-1.75317	-0.129449	0.0795732	0.0258752	0.0966954	0.000364509	0.00329588	4	6	6	C1	Artery. coronary (GTEx)	EpiXcan	0.993668	artery_coronary	0.999981
248	ENSG00000220563	PKMP3	1.75094	0.176893	0.0799563	0.0107716	0.0871038	0.00131156	0.0102281	7	11	11	C1	Artery. coronary (GTEx)	EpiXcan	0.993668	artery_coronary	0.999981
249	ENSG00000267575	AC006504.5	1.75052	0.207454	0.0800293	0.00957624	0.0107717	0.274131	0.860099	7	8	8	C1	Artery. coronary (GTEx)	EpiXcan	0.993668	artery_coronary	0.999981
250	ENSG00000178252	WDR6	1.74786	0.121283	0.0804877	0.0250774	0.30497	5.32899e-11	1.87062e-09	12	18	18	C1	Artery. coronary (GTEx)	EpiXcan	0.993668	artery_coronary	0.999981
251	ENSG00000258289	CHURC1	-1.7461	-0.0537435	0.0807939	0.144243	0.283519	2.36301e-10	7.42071e-09	12	13	13	C1	Artery. coronary (GTEx)	EpiXcan	0.993668	artery_coronary	0.999981
252	ENSG00000131876	SNRPA1	-1.7435	-0.445039	0.0812468	0.00374079	0.0377878	0.0351362	0.183489	5	8	8	C1	Artery. coronary (GTEx)	EpiXcan	0.993668	artery_coronary	0.999981
253	ENSG00000161912	ADCY10P1	1.74122	0.0515356	0.081645	0.162188	0.267305	4.5377e-10	1.33519e-08	27	34	34	C1	Artery. coronary (GTEx)	EpiXcan	0.993668	artery_coronary	0.999981
254	ENSG00000096968	JAK2	-1.73908	-0.0913144	0.0820214	0.0478223	0.0280367	0.0758066	0.34346	27	35	35	C1	Artery. coronary (GTEx)	EpiXcan	0.993668	artery_coronary	0.999981
255	ENSG00000011132	APBA3	-1.73903	-0.565311	0.08203	0.00164618	0.0379018	0.0370673	0.19264	1	3	3	C1	Artery. coronary (GTEx)	EpiXcan	0.993668	artery_coronary	0.999981
256	ENSG00000136261	BZW2	1.739	0.280059	0.0820352	0.00862934	0.0373606	0.0318284	0.169052	4	4	4	C1	Artery. coronary (GTEx)	EpiXcan	0.993668	artery_coronary	0.999981
257	ENSG00000246596	AC139795.1	1.73804	0.0654479	0.0822046	0.0902274	0.111897	0.000220539	0.00209181	36	43	43	C1	Artery. coronary (GTEx)	EpiXcan	0.993668	artery_coronary	0.999981
258	ENSG00000137713	PPP2R1B	-1.73164	-0.284473	0.083338	0.00495326	0.0608796	0.00456456	0.0314622	4	6	6	C1	Artery. coronary (GTEx)	EpiXcan	0.993668	artery_coronary	0.999981
259	ENSG00000101181	MTG2	1.72885	0.0295787	0.0838368	0.308991	0.222925	7.13651e-08	1.44234e-06	113	143	143	C1	Artery. coronary (GTEx)	EpiXcan	0.993668	artery_coronary	0.999981
260	ENSG00000100201	DDX17	-1.72716	-0.158318	0.0841388	0.0170685	0.0124403	0.239888	0.79788	11	15	15	C1	Artery. coronary (GTEx)	EpiXcan	0.993668	artery_coronary	0.999981
261	ENSG00000125885	MCM8	-1.72099	-0.0544042	0.0852522	0.127561	0.301354	4.27488e-11	1.52351e-09	29	31	31	C1	Artery. coronary (GTEx)	EpiXcan	0.993668	artery_coronary	0.999981
262	ENSG00000090857	PDPR	-1.71735	-0.0625368	0.0859144	0.101696	0.0283422	0.0592539	0.281326	39	54	54	C1	Artery. coronary (GTEx)	EpiXcan	0.993668	artery_coronary	0.999981
263	ENSG00000072858	SIDT1	1.71699	0.077025	0.0859801	0.0517731	0.0286649	0.0708446	0.325435	34	42	42	C1	Artery. coronary (GTEx)	EpiXcan	0.993668	artery_coronary	0.999981
264	ENSG00000182154	MRPL41	1.7159	0.12838	0.0861809	0.0260515	0.0516961	0.0155229	0.0922418	9	12	12	C1	Artery. coronary (GTEx)	EpiXcan	0.993668	artery_coronary	0.999981
265	ENSG00000214491	SEC14L6	1.71502	0.109126	0.0863418	0.0316743	0.0539303	0.0111236	0.0691819	24	32	32	C1	Artery. coronary (GTEx)	EpiXcan	0.993668	artery_coronary	0.999981
266	ENSG00000090238	YPEL3	-1.71286	-0.0905074	0.0867391	0.0432037	0.149949	1.32099e-05	0.000169741	7	9	9	C1	Artery. coronary (GTEx)	EpiXcan	0.993668	artery_coronary	0.999981
267	ENSG00000166750	SLFN5	-1.71021	-0.336356	0.0872261	0.00274409	0.205074	5.82715e-09	1.43184e-07	4	6	6	C1	Artery. coronary (GTEx)	EpiXcan	0.993668	artery_coronary	0.999981
268	ENSG00000177868	SVBP	1.70211	0.0322698	0.088734	0.385867	0.287454	3.01997e-10	9.23531e-09	58	69	69	C1	Artery. coronary (GTEx)	EpiXcan	0.993668	artery_coronary	0.999981
269	ENSG00000186818	LILRB4	-1.70086	-0.190674	0.08897	0.00812022	0.0144256	0.201497	0.715559	4	7	7	C1	Artery. coronary (GTEx)	EpiXcan	0.993668	artery_coronary	0.999981
270	ENSG00000115825	PRKD3	-1.70066	-0.0810222	0.0890067	0.0573966	0.155197	5.33791e-06	7.44648e-05	11	12	12	C1	Artery. coronary (GTEx)	EpiXcan	0.993668	artery_coronary	0.999981
271	ENSG00000186496	ZNF396	-1.69925	-0.0519926	0.0892718	0.114008	0.166032	4.79611e-06	6.75118e-05	23	27	27	C1	Artery. coronary (GTEx)	EpiXcan	0.993668	artery_coronary	0.999981
272	ENSG00000204520	MICA	-1.69673	-0.0704509	0.0897481	0.0939732	0.578317	6.13731e-26	2.09656e-23	42	55	55	C1	Artery. coronary (GTEx)	EpiXcan	0.993668	artery_coronary	0.999981
273	ENSG00000272338	AC067838.1	1.69636	0.135348	0.0898176	0.0171189	0.0809407	0.00199493	0.0149098	8	13	13	C1	Artery. coronary (GTEx)	EpiXcan	0.993668	artery_coronary	0.999981
274	ENSG00000147576	ADHFE1	1.69398	0.0839434	0.09027	0.0452706	0.166888	3.74493e-06	5.38229e-05	2	2	2	C1	Artery. coronary (GTEx)	EpiXcan	0.993668	artery_coronary	0.999981
275	ENSG00000204789	ZNF204P	1.69308	0.130288	0.0904397	0.0183209	0.0696489	0.00411567	0.0286502	11	13	13	C1	Artery. coronary (GTEx)	EpiXcan	0.993668	artery_coronary	0.999981
276	ENSG00000080947	CROCCP3	-1.69107	-0.130922	0.0908229	0.0287177	0.0379024	0.0321818	0.17067	5	6	6	C1	Artery. coronary (GTEx)	EpiXcan	0.993668	artery_coronary	0.999981
277	ENSG00000153208	MERTK	-1.6897	-0.0691705	0.0910861	0.0957647	0.105409	0.000128857	0.00129282	24	32	32	C1	Artery. coronary (GTEx)	EpiXcan	0.993668	artery_coronary	0.999981
278	ENSG00000084444	FAM234B	-1.68835	-0.0986607	0.0913445	0.0292976	0.0265336	0.0714455	0.32755	12	15	15	C1	Artery. coronary (GTEx)	EpiXcan	0.993668	artery_coronary	0.999981
279	ENSG00000151552	QDPR	1.68767	0.0576006	0.0914744	0.103718	0.155623	6.27366e-06	8.58933e-05	44	52	52	C1	Artery. coronary (GTEx)	EpiXcan	0.993668	artery_coronary	0.999981
280	ENSG00000221995	TIAF1	1.68627	0.221725	0.0917437	0.0102394	0.0385893	0.0327162	0.172784	11	15	15	C1	Artery. coronary (GTEx)	EpiXcan	0.993668	artery_coronary	0.999981
281	ENSG00000125122	LRRC29	1.68461	0.0927404	0.0920639	0.058286	0.0263149	0.0814323	0.363693	19	23	23	C1	Artery. coronary (GTEx)	EpiXcan	0.993668	artery_coronary	0.999981
282	ENSG00000186628	FSD2	-1.68254	-0.157252	0.0924646	0.0190005	0.121788	0.000111561	0.00113473	13	18	18	C1	Artery. coronary (GTEx)	EpiXcan	0.993668	artery_coronary	0.999981
283	ENSG00000197024	ZNF398	1.67971	0.0442991	0.0930132	0.197758	0.0641065	0.00604094	0.0404249	79	91	91	C1	Artery. coronary (GTEx)	EpiXcan	0.993668	artery_coronary	0.999981
284	ENSG00000112159	MDN1	-1.67757	-0.0806818	0.0934303	0.0419895	0.0505178	0.015106	0.0900317	46	49	49	C1	Artery. coronary (GTEx)	EpiXcan	0.993668	artery_coronary	0.999981
285	ENSG00000218510	LINC00339	-1.67749	-0.027776	0.0934471	0.559662	0.747072	2.24784e-45	1.57416e-41	15	16	16	C1	Artery. coronary (GTEx)	EpiXcan	0.993668	artery_coronary	0.999981
286	ENSG00000033627	ATP6V0A1	-1.67388	-0.117539	0.0941548	0.0243758	0.0105264	0.279908	0.870273	12	16	16	C1	Artery. coronary (GTEx)	EpiXcan	0.993668	artery_coronary	0.999981
287	ENSG00000240356	RPL23AP7	1.66913	0.107212	0.0950921	0.0305858	0.278608	8.90303e-11	2.95488e-09	12	16	16	C1	Artery. coronary (GTEx)	EpiXcan	0.993668	artery_coronary	0.999981
288	ENSG00000241288	AC092902.2	-1.6669	-0.0986977	0.0955338	0.0388337	0.257384	2.86056e-09	7.39206e-08	6	8	8	C1	Artery. coronary (GTEx)	EpiXcan	0.993668	artery_coronary	0.999981
289	ENSG00000146267	FAXC	1.66554	0.130245	0.0958053	0.0325459	0.0755538	0.00104215	0.00834558	14	19	19	C1	Artery. coronary (GTEx)	EpiXcan	0.993668	artery_coronary	0.999981
290	ENSG00000203875	SNHG5	1.6647	0.0316393	0.0959724	0.367819	0.623825	1.50746e-30	1.11123e-27	11	13	13	C1	Artery. coronary (GTEx)	EpiXcan	0.993668	artery_coronary	0.999981
291	ENSG00000117519	CNN3	-1.66273	-0.104728	0.0963671	0.0251148	0.0140805	0.177041	0.656866	5	7	7	C1	Artery. coronary (GTEx)	EpiXcan	0.993668	artery_coronary	0.999981
292	ENSG00000136274	NACAD	1.66076	0.0798373	0.0967616	0.0608606	0.0606283	0.00812474	0.0525127	15	16	16	C1	Artery. coronary (GTEx)	EpiXcan	0.993668	artery_coronary	0.999981
293	ENSG00000160294	MCM3AP	1.66074	0.0541532	0.0967647	0.143412	0.0832192	0.00112037	0.00888057	42	56	56	C1	Artery. coronary (GTEx)	EpiXcan	0.993668	artery_coronary	0.999981
294	ENSG00000147854	UHRF2	1.65903	0.151307	0.0971089	0.0129538	0.0336391	0.0452767	0.227782	3	4	4	C1	Artery. coronary (GTEx)	EpiXcan	0.993668	artery_coronary	0.999981
295	ENSG00000006530	AGK	-1.65634	-0.0726534	0.0976529	0.047826	0.0180037	0.148524	0.581392	26	30	30	C1	Artery. coronary (GTEx)	EpiXcan	0.993668	artery_coronary	0.999981
296	ENSG00000116863	ADPRHL2	-1.655	-0.256046	0.0979251	0.0211195	0.0204085	0.126487	0.516043	9	9	9	C1	Artery. coronary (GTEx)	EpiXcan	0.993668	artery_coronary	0.999981
297	ENSG00000184232	OAF	1.6528	0.220526	0.0983723	0.00603799	0.0116719	0.251957	0.81996	2	2	2	C1	Artery. coronary (GTEx)	EpiXcan	0.993668	artery_coronary	0.999981
298	ENSG00000081014	AP4E1	-1.65091	-0.0651255	0.0987572	0.13812	0.0335965	0.0425434	0.21597	34	36	36	C1	Artery. coronary (GTEx)	EpiXcan	0.993668	artery_coronary	0.999981
299	ENSG00000163608	NEPRO	1.64987	1.34817	0.0989692	0.000163928	0.0159955	0.178218	0.659647	5	5	5	C1	Artery. coronary (GTEx)	EpiXcan	0.993668	artery_coronary	0.999981
300	ENSG00000049883	PTCD2	-1.64971	-0.138405	0.0990031	0.0227037	0.0224818	0.11327	0.473852	25	28	28	C1	Artery. coronary (GTEx)	EpiXcan	0.993668	artery_coronary	0.999981
301	ENSG00000090612	ZNF268	1.64743	0.0995275	0.0994697	0.0613181	0.0222861	0.0802693	0.359186	46	52	52	C1	Artery. coronary (GTEx)	EpiXcan	0.993668	artery_coronary	0.999981
302	ENSG00000132563	REEP2	-1.64723	-0.120672	0.0995108	0.0170785	0.0878943	0.000662955	0.00558349	6	8	8	C1	Artery. coronary (GTEx)	EpiXcan	0.993668	artery_coronary	0.999981
303	ENSG00000107611	CUBN	1.64608	1.55367	0.099748	0.000152921	0.014298	0.203874	0.72144	4	6	6	C1	Artery. coronary (GTEx)	EpiXcan	0.993668	artery_coronary	0.999981
304	ENSG00000160007	ARHGAP35	-1.64608	-0.16989	0.0997482	0.0140717	0.0413684	0.0226331	0.126841	3	3	3	C1	Artery. coronary (GTEx)	EpiXcan	0.993668	artery_coronary	0.999981
305	ENSG00000114125	RNF7	1.64322	0.0840932	0.100338	0.0418867	0.130506	4.634e-05	0.000517987	6	6	6	C1	Artery. coronary (GTEx)	EpiXcan	0.993668	artery_coronary	0.999981
306	ENSG00000148296	SURF6	1.643	0.174325	0.100382	0.0116243	0.0448566	0.0176935	0.103472	2	5	5	C1	Artery. coronary (GTEx)	EpiXcan	0.993668	artery_coronary	0.999981
307	ENSG00000139675	HNRNPA1L2	-1.64252	-0.0554941	0.100483	0.124767	0.19132	3.70046e-07	6.37499e-06	9	10	10	C1	Artery. coronary (GTEx)	EpiXcan	0.993668	artery_coronary	0.999981
308	ENSG00000196263	ZNF471	1.6384	0.0854928	0.101339	0.0473583	0.0924404	0.00077736	0.00645389	20	22	22	C1	Artery. coronary (GTEx)	EpiXcan	0.993668	artery_coronary	0.999981
309	ENSG00000008277	ADAM22	1.63711	0.157277	0.101607	0.020486	0.0170642	0.153576	0.596502	14	17	17	C1	Artery. coronary (GTEx)	EpiXcan	0.993668	artery_coronary	0.999981
310	ENSG00000013573	DDX11	1.63576	0.0274415	0.101889	0.532232	0.761242	7.84533e-46	1.09882e-41	20	23	23	C1	Artery. coronary (GTEx)	EpiXcan	0.993668	artery_coronary	0.999981
311	ENSG00000140987	ZSCAN32	1.63568	0.0538734	0.101906	0.108245	0.0143784	0.183796	0.673533	46	56	56	C1	Artery. coronary (GTEx)	EpiXcan	0.993668	artery_coronary	0.999981
312	ENSG00000100099	HPS4	1.6342	0.107329	0.102217	0.0371704	0.112701	0.000201452	0.00193256	16	19	19	C1	Artery. coronary (GTEx)	EpiXcan	0.993668	artery_coronary	0.999981
313	ENSG00000269028	MTRNR2L12	1.63418	0.135612	0.102222	0.0244256	0.0242497	0.0905243	0.395719	20	22	22	C1	Artery. coronary (GTEx)	EpiXcan	0.993668	artery_coronary	0.999981
314	ENSG00000206561	COLQ	1.63404	0.300025	0.10225	0.00362681	0.0303983	0.0641352	0.299642	3	4	4	C1	Artery. coronary (GTEx)	EpiXcan	0.993668	artery_coronary	0.999981
315	ENSG00000100246	DNAL4	-1.63396	-0.106531	0.102267	0.0555162	0.0142008	0.204741	0.723777	28	40	40	C1	Artery. coronary (GTEx)	EpiXcan	0.993668	artery_coronary	0.999981
316	ENSG00000266469	AC005288.1	1.63253	0.191385	0.102569	0.0146253	0.0264908	0.0776149	0.349992	8	8	8	C1	Artery. coronary (GTEx)	EpiXcan	0.993668	artery_coronary	0.999981
317	ENSG00000167658	EEF2	-1.63211	-0.24154	0.102656	0.0066056	0.110096	0.000243432	0.00229133	7	9	9	C1	Artery. coronary (GTEx)	EpiXcan	0.993668	artery_coronary	0.999981
318	ENSG00000111445	RFC5	1.63117	0.0791863	0.102853	0.0817784	0.0788104	0.00221437	0.0163406	37	49	49	C1	Artery. coronary (GTEx)	EpiXcan	0.993668	artery_coronary	0.999981
319	ENSG00000148690	FRA10AC1	1.63098	0.0786665	0.102895	0.0602189	0.178609	1.33991e-06	2.08751e-05	9	10	10	C1	Artery. coronary (GTEx)	EpiXcan	0.993668	artery_coronary	0.999981
320	ENSG00000134198	TSPAN2	-1.63097	-0.0669069	0.102897	0.067289	0.0321737	0.0522531	0.254914	21	26	26	C1	Artery. coronary (GTEx)	EpiXcan	0.993668	artery_coronary	0.999981
321	ENSG00000272918	AC005070.3	1.63001	0.28054	0.103099	0.0044326	0.0147347	0.189775	0.688777	3	3	3	C1	Artery. coronary (GTEx)	EpiXcan	0.993668	artery_coronary	0.999981
322	ENSG00000068796	KIF2A	-1.62953	-0.0900856	0.103201	0.044018	0.0890429	0.00111665	0.00885604	14	15	15	C1	Artery. coronary (GTEx)	EpiXcan	0.993668	artery_coronary	0.999981
323	ENSG00000111906	HDDC2	-1.62813	-0.0806571	0.103496	0.0594534	0.183354	7.001e-07	1.14418e-05	19	23	23	C1	Artery. coronary (GTEx)	EpiXcan	0.993668	artery_coronary	0.999981
324	ENSG00000076321	KLHL20	-1.6263	-0.148563	0.103886	0.0176009	0.0107699	0.271692	0.856241	11	13	13	C1	Artery. coronary (GTEx)	EpiXcan	0.993668	artery_coronary	0.999981
325	ENSG00000177236	AP006621.1	-1.62331	-0.0407198	0.104522	0.227956	0.324442	1.04179e-13	5.38427e-12	14	18	18	C1	Artery. coronary (GTEx)	EpiXcan	0.993668	artery_coronary	0.999981
326	ENSG00000176994	SMCR8	-1.62249	-0.048623	0.104699	0.133132	0.056036	0.0101091	0.0637212	33	38	38	C1	Artery. coronary (GTEx)	EpiXcan	0.993668	artery_coronary	0.999981
327	ENSG00000132005	RFX1	-1.62006	-0.335765	0.105219	0.00413767	0.0348018	0.0434106	0.219815	4	7	7	C1	Artery. coronary (GTEx)	EpiXcan	0.993668	artery_coronary	0.999981
328	ENSG00000117528	ABCD3	-1.61919	-0.127803	0.105407	0.0283112	0.0669729	0.00161204	0.0123176	5	7	7	C1	Artery. coronary (GTEx)	EpiXcan	0.993668	artery_coronary	0.999981
329	ENSG00000258057	BCDIN3D-AS1	-1.61897	-0.157555	0.105454	0.0132281	0.054673	0.0119156	0.0734873	17	19	19	C1	Artery. coronary (GTEx)	EpiXcan	0.993668	artery_coronary	0.999981
330	ENSG00000013561	RNF14	1.61586	0.161782	0.106124	0.0152736	0.0969464	0.000297161	0.0027445	15	23	23	C1	Artery. coronary (GTEx)	EpiXcan	0.993668	artery_coronary	0.999981
331	ENSG00000174695	TMEM167A	-1.61548	-0.072377	0.106207	0.0515547	0.0378817	0.0386503	0.199392	30	35	35	C1	Artery. coronary (GTEx)	EpiXcan	0.993668	artery_coronary	0.999981
332	ENSG00000116213	WRAP73	1.6147	0.363683	0.106376	0.0035779	0.307707	2.12485e-11	7.83176e-10	2	4	4	C1	Artery. coronary (GTEx)	EpiXcan	0.993668	artery_coronary	0.999981
333	ENSG00000246451	AL049840.1	-1.61383	-0.0464277	0.106565	0.21433	0.042429	0.0248445	0.137375	80	100	100	C1	Artery. coronary (GTEx)	EpiXcan	0.993668	artery_coronary	0.999981
334	ENSG00000183801	OLFML1	-1.61354	-0.142091	0.106626	0.024281	0.0312116	0.0542594	0.262598	11	13	13	C1	Artery. coronary (GTEx)	EpiXcan	0.993668	artery_coronary	0.999981
335	ENSG00000146433	TMEM181	-1.61162	-0.164074	0.107046	0.0152098	0.0100731	0.281145	0.87169	8	8	8	C1	Artery. coronary (GTEx)	EpiXcan	0.993668	artery_coronary	0.999981
336	ENSG00000198168	SVIP	-1.61088	-0.0554444	0.107205	0.126845	0.192816	1.98798e-07	3.63021e-06	55	65	65	C1	Artery. coronary (GTEx)	EpiXcan	0.993668	artery_coronary	0.999981
337	ENSG00000112679	DUSP22	1.61076	0.365285	0.107233	0.00189836	0.0178609	0.154885	0.599259	2	2	2	C1	Artery. coronary (GTEx)	EpiXcan	0.993668	artery_coronary	0.999981
338	ENSG00000168071	CCDC88B	1.61043	3.64545	0.107303	3.66554e-05	0.105377	0.000393191	0.00351887	2	3	3	C1	Artery. coronary (GTEx)	EpiXcan	0.993668	artery_coronary	0.999981
339	ENSG00000154945	ANKRD40	1.60965	0.0457798	0.107473	0.140521	0.145878	2.21458e-05	0.000269482	31	38	38	C1	Artery. coronary (GTEx)	EpiXcan	0.993668	artery_coronary	0.999981
340	ENSG00000117280	RAB29	-1.60958	-0.0488034	0.10749	0.151451	0.205646	6.45536e-08	1.31415e-06	34	53	53	C1	Artery. coronary (GTEx)	EpiXcan	0.993668	artery_coronary	0.999981
341	ENSG00000141934	PLPP2	1.60953	0.174283	0.1075	0.0165228	0.106448	0.000243049	0.00228927	1	1	1	C1	Artery. coronary (GTEx)	EpiXcan	0.993668	artery_coronary	0.999981
342	ENSG00000138459	SLC35A5	-1.6087	-0.0542607	0.107682	0.102595	0.124851	5.63595e-05	0.000618145	33	35	35	C1	Artery. coronary (GTEx)	EpiXcan	0.993668	artery_coronary	0.999981
343	ENSG00000197128	ZNF772	1.60846	0.050379	0.107735	0.119969	0.343751	1.31194e-13	6.56249e-12	16	21	21	C1	Artery. coronary (GTEx)	EpiXcan	0.993668	artery_coronary	0.999981
344	ENSG00000128268	MGAT3	1.60829	0.128182	0.107771	0.0296549	0.197997	2.4741e-07	4.40758e-06	11	16	16	C1	Artery. coronary (GTEx)	EpiXcan	0.993668	artery_coronary	0.999981
345	ENSG00000107249	GLIS3	-1.6069	-0.102693	0.108076	0.0261681	0.0576541	0.00916557	0.058431	10	11	11	C1	Artery. coronary (GTEx)	EpiXcan	0.993668	artery_coronary	0.999981
346	ENSG00000167671	UBXN6	-1.60618	-0.0605433	0.108234	0.104484	0.122041	8.18679e-05	0.000863435	29	35	35	C1	Artery. coronary (GTEx)	EpiXcan	0.993668	artery_coronary	0.999981
347	ENSG00000163703	CRELD1	-1.60515	-0.108011	0.108462	0.0363484	0.090815	0.000589659	0.00505123	8	9	9	C1	Artery. coronary (GTEx)	EpiXcan	0.993668	artery_coronary	0.999981
348	ENSG00000121361	KCNJ8	-1.60411	-0.268027	0.108689	0.0043886	0.0148966	0.199459	0.711388	2	2	2	C1	Artery. coronary (GTEx)	EpiXcan	0.993668	artery_coronary	0.999981
349	ENSG00000223496	EXOSC6	-1.60369	-0.0649586	0.108782	0.0839047	0.195245	1.34528e-07	2.55461e-06	8	9	9	C1	Artery. coronary (GTEx)	EpiXcan	0.993668	artery_coronary	0.999981
350	ENSG00000114544	SLC41A3	1.60107	0.0696076	0.109361	0.0750572	0.111855	0.000197681	0.00189913	11	12	12	C1	Artery. coronary (GTEx)	EpiXcan	0.993668	artery_coronary	0.999981
351	ENSG00000204227	RING1	-1.60103	-0.0685731	0.10937	0.0700324	0.0124566	0.229413	0.777629	41	48	48	C1	Artery. coronary (GTEx)	EpiXcan	0.993668	artery_coronary	0.999981
352	ENSG00000171763	SPATA5L1	1.59913	0.101265	0.109792	0.0358324	0.258335	1.57541e-09	4.21091e-08	15	19	19	C1	Artery. coronary (GTEx)	EpiXcan	0.993668	artery_coronary	0.999981
353	ENSG00000133739	LRRCC1	1.59682	0.0970387	0.110307	0.0395289	0.0417474	0.0268166	0.146659	7	7	7	C1	Artery. coronary (GTEx)	EpiXcan	0.993668	artery_coronary	0.999981
354	ENSG00000081237	PTPRC	-1.59416	-0.455319	0.1109	0.0018311	0.0355426	0.0419042	0.213422	1	1	1	C1	Artery. coronary (GTEx)	EpiXcan	0.993668	artery_coronary	0.999981
355	ENSG00000181513	ACBD4	1.59096	0.121005	0.111619	0.0204688	0.093206	0.000824852	0.00680292	5	6	6	C1	Artery. coronary (GTEx)	EpiXcan	0.993668	artery_coronary	0.999981
356	ENSG00000253320	AZIN1-AS1	1.58995	1.01277	0.111845	0.000323066	0.0282725	0.0607534	0.287082	3	5	5	C1	Artery. coronary (GTEx)	EpiXcan	0.993668	artery_coronary	0.999981
357	ENSG00000110324	IL10RA	1.58927	9.55697	0.112	4.25982e-06	0.0223158	0.110052	0.464273	1	2	2	C1	Artery. coronary (GTEx)	EpiXcan	0.993668	artery_coronary	0.999981
358	ENSG00000173456	RNF26	-1.58927	-0.176068	0.112	0.0125508	0.0153697	0.165805	0.629683	1	1	1	C1	Artery. coronary (GTEx)	EpiXcan	0.993668	artery_coronary	0.999981
359	ENSG00000079435	LIPE	1.5875	0.583914	0.1124	0.00189461	0.0151189	0.185983	0.679414	1	2	2	C1	Artery. coronary (GTEx)	EpiXcan	0.993668	artery_coronary	0.999981
360	ENSG00000169442	CD52	-1.5852	-0.149994	0.112922	0.0780406	0.0452227	0.0197013	0.113089	20	27	27	C1	Artery. coronary (GTEx)	EpiXcan	0.993668	artery_coronary	0.999981
361	ENSG00000241852	C8orf58	-1.5842	-0.152112	0.113149	0.0169437	0.0894111	0.000726978	0.00608247	6	6	6	C1	Artery. coronary (GTEx)	EpiXcan	0.993668	artery_coronary	0.999981
362	ENSG00000126858	RHOT1	1.58359	0.0444659	0.113287	0.214521	0.0616035	0.00674684	0.0445527	67	78	78	C1	Artery. coronary (GTEx)	EpiXcan	0.993668	artery_coronary	0.999981
363	ENSG00000118454	ANKRD13C	-1.58266	-0.182722	0.1135	0.0122897	0.0139538	0.212142	0.741333	1	3	3	C1	Artery. coronary (GTEx)	EpiXcan	0.993668	artery_coronary	0.999981
364	ENSG00000183092	BEGAIN	1.58222	1.23109	0.1136	0.000241717	0.0979251	0.000432706	0.00384548	1	4	4	C1	Artery. coronary (GTEx)	EpiXcan	0.993668	artery_coronary	0.999981
365	ENSG00000144426	NBEAL1	-1.58	-0.0521646	0.114106	0.115792	0.178421	4.43602e-07	7.55851e-06	29	37	37	C1	Artery. coronary (GTEx)	EpiXcan	0.993668	artery_coronary	0.999981
366	ENSG00000077063	CTTNBP2	1.57944	0.122905	0.114236	0.023686	0.0177992	0.15465	0.598845	10	13	13	C1	Artery. coronary (GTEx)	EpiXcan	0.993668	artery_coronary	0.999981
367	ENSG00000234585	CCT6P3	1.57781	0.0277662	0.114609	0.413834	0.511103	2.16063e-21	3.43884e-19	49	59	59	C1	Artery. coronary (GTEx)	EpiXcan	0.993668	artery_coronary	0.999981
368	ENSG00000166813	KIF7	-1.5778	-0.0953652	0.114612	0.0102471	0.0802768	0.00179658	0.0135649	8	8	8	C1	Artery. coronary (GTEx)	EpiXcan	0.993668	artery_coronary	0.999981
369	ENSG00000178078	STAP2	-1.577	-0.0434699	0.114796	0.172546	0.358165	4.77763e-13	2.27604e-11	24	26	26	C1	Artery. coronary (GTEx)	EpiXcan	0.993668	artery_coronary	0.999981
370	ENSG00000196196	HRCT1	1.57646	0.100079	0.11492	0.031183	0.128122	5.88003e-05	0.0006419	10	13	13	C1	Artery. coronary (GTEx)	EpiXcan	0.993668	artery_coronary	0.999981
371	ENSG00000171714	ANO5	1.57613	0.0376093	0.114995	0.196861	0.360718	2.68224e-13	1.29543e-11	33	45	45	C1	Artery. coronary (GTEx)	EpiXcan	0.993668	artery_coronary	0.999981
372	ENSG00000254682	AP002387.1	1.57404	0.0433016	0.115479	0.159805	0.426845	2.43988e-18	2.64906e-16	25	34	34	C1	Artery. coronary (GTEx)	EpiXcan	0.993668	artery_coronary	0.999981
373	ENSG00000180902	D2HGDH	-1.57302	-0.0603142	0.115715	0.0888497	0.294605	3.28261e-11	1.17888e-09	20	28	28	C1	Artery. coronary (GTEx)	EpiXcan	0.993668	artery_coronary	0.999981
374	ENSG00000143036	SLC44A3	1.5703	0.14226	0.116345	0.0157741	0.0454427	0.0226404	0.126841	14	18	18	C1	Artery. coronary (GTEx)	EpiXcan	0.993668	artery_coronary	0.999981
375	ENSG00000235098	ANKRD65	1.56888	0.0992544	0.116675	0.0245166	0.0394193	0.0228009	0.127587	3	3	3	C1	Artery. coronary (GTEx)	EpiXcan	0.993668	artery_coronary	0.999981
376	ENSG00000162458	FBLIM1	-1.56784	-0.0650321	0.116918	0.0841296	0.246747	7.80859e-09	1.85999e-07	23	27	27	C1	Artery. coronary (GTEx)	EpiXcan	0.993668	artery_coronary	0.999981
377	ENSG00000159579	RSPRY1	-1.56721	-0.19616	0.117065	0.00939545	0.0327098	0.0531318	0.25839	12	15	15	C1	Artery. coronary (GTEx)	EpiXcan	0.993668	artery_coronary	0.999981
378	ENSG00000186792	HYAL3	-1.56631	-0.0568299	0.117276	0.0976333	0.290549	1.5207e-10	4.87389e-09	4	5	5	C1	Artery. coronary (GTEx)	EpiXcan	0.993668	artery_coronary	0.999981
379	ENSG00000237765	FAM200B	1.56553	0.0552008	0.117459	0.169394	0.0168543	0.155464	0.601002	77	89	89	C1	Artery. coronary (GTEx)	EpiXcan	0.993668	artery_coronary	0.999981
380	ENSG00000120008	WDR11	-1.56339	-0.0591545	0.117961	0.091008	0.179041	1.39958e-06	2.17322e-05	46	55	55	C1	Artery. coronary (GTEx)	EpiXcan	0.993668	artery_coronary	0.999981
381	ENSG00000117114	ADGRL2	-1.56262	-0.124026	0.118143	0.0191871	0.0185847	0.138837	0.553217	22	29	29	C1	Artery. coronary (GTEx)	EpiXcan	0.993668	artery_coronary	0.999981
382	ENSG00000041988	THAP3	-1.55867	-0.111486	0.119075	0.0227856	0.131577	2.42189e-05	0.00029042	9	14	14	C1	Artery. coronary (GTEx)	EpiXcan	0.993668	artery_coronary	0.999981
383	ENSG00000147439	BIN3	-1.55805	-0.120019	0.11922	0.0270101	0.0850025	0.00101766	0.00818221	11	14	14	C1	Artery. coronary (GTEx)	EpiXcan	0.993668	artery_coronary	0.999981
384	ENSG00000198039	ZNF273	-1.55722	-0.047478	0.119419	0.161094	0.208856	9.66801e-08	1.8965e-06	48	53	53	C1	Artery. coronary (GTEx)	EpiXcan	0.993668	artery_coronary	0.999981
385	ENSG00000117834	SLC5A9	-1.55719	-0.099289	0.119424	0.0384689	0.0795178	0.00223648	0.0164777	23	27	27	C1	Artery. coronary (GTEx)	EpiXcan	0.993668	artery_coronary	0.999981
386	ENSG00000230373	GOLGA6L5P	1.55606	0.0269583	0.119694	0.356622	0.387844	6.66733e-15	4.16886e-13	27	31	31	C1	Artery. coronary (GTEx)	EpiXcan	0.993668	artery_coronary	0.999981
387	ENSG00000115956	PLEK	1.5547	0.240222	0.120018	0.00376771	0.0148558	0.18268	0.671026	2	2	2	C1	Artery. coronary (GTEx)	EpiXcan	0.993668	artery_coronary	0.999981
388	ENSG00000093010	COMT	-1.55108	-0.12846	0.120883	0.0157307	0.0241638	0.0870641	0.383707	5	6	6	C1	Artery. coronary (GTEx)	EpiXcan	0.993668	artery_coronary	0.999981
389	ENSG00000105738	SIPA1L3	-1.54914	-0.0754158	0.121347	0.0526612	0.115289	0.000190846	0.00184472	10	11	11	C1	Artery. coronary (GTEx)	EpiXcan	0.993668	artery_coronary	0.999981
390	ENSG00000079332	SAR1A	-1.54797	-0.0532654	0.12163	0.141864	0.0863098	0.00130269	0.0101659	51	65	65	C1	Artery. coronary (GTEx)	EpiXcan	0.993668	artery_coronary	0.999981
391	ENSG00000213742	ZNF337-AS1	1.54772	0.0968728	0.121691	0.0420587	0.0559782	0.0109621	0.0683288	20	24	24	C1	Artery. coronary (GTEx)	EpiXcan	0.993668	artery_coronary	0.999981
392	ENSG00000119638	NEK9	-1.54689	-0.101093	0.121889	0.0311746	0.0680229	0.00342551	0.0242067	15	17	17	C1	Artery. coronary (GTEx)	EpiXcan	0.993668	artery_coronary	0.999981
393	ENSG00000176834	VSIG10	1.5455	0.0506532	0.122226	0.143285	0.0757038	0.00279711	0.020194	41	50	50	C1	Artery. coronary (GTEx)	EpiXcan	0.993668	artery_coronary	0.999981
394	ENSG00000055955	ITIH4	1.54509	0.0623054	0.122324	0.0871359	0.405746	2.66729e-15	1.72954e-13	22	26	26	C1	Artery. coronary (GTEx)	EpiXcan	0.993668	artery_coronary	0.999981
395	ENSG00000145214	DGKQ	-1.54438	-0.057525	0.122496	0.097229	0.214428	3.58798e-08	7.73128e-07	21	32	32	C1	Artery. coronary (GTEx)	EpiXcan	0.993668	artery_coronary	0.999981
396	ENSG00000271335	AL117336.3	-1.54326	-0.0391999	0.122769	0.222802	0.428037	7.2398e-17	5.86131e-15	12	13	13	C1	Artery. coronary (GTEx)	EpiXcan	0.993668	artery_coronary	0.999981
397	ENSG00000164168	TMEM184C	1.5432	0.196991	0.122782	0.00985227	0.0106361	0.262114	0.838414	13	14	14	C1	Artery. coronary (GTEx)	EpiXcan	0.993668	artery_coronary	0.999981
398	ENSG00000183762	KREMEN1	-1.53984	-0.0686247	0.123601	0.0780853	0.16107	7.01715e-06	9.54196e-05	8	9	9	C1	Artery. coronary (GTEx)	EpiXcan	0.993668	artery_coronary	0.999981
399	ENSG00000107819	SFXN3	1.5397	0.173208	0.123633	0.0134307	0.0205464	0.115694	0.481692	7	8	8	C1	Artery. coronary (GTEx)	EpiXcan	0.993668	artery_coronary	0.999981
400	ENSG00000109861	CTSC	-1.53861	-2.92673	0.1239	3.28411e-05	0.0312401	0.0528282	0.257227	1	2	2	C1	Artery. coronary (GTEx)	EpiXcan	0.993668	artery_coronary	0.999981
401	ENSG00000196696	PDXDC2P-NPIPB14P	-1.53705	-0.0634758	0.12428	0.0957812	0.179888	5.85529e-07	9.69376e-06	18	21	21	C1	Artery. coronary (GTEx)	EpiXcan	0.993668	artery_coronary	0.999981
402	ENSG00000111364	DDX55	-1.53605	-0.0537519	0.124527	0.0794224	0.261587	7.63714e-10	2.1741e-08	29	43	43	C1	Artery. coronary (GTEx)	EpiXcan	0.993668	artery_coronary	0.999981
403	ENSG00000152117	AC073869.1	1.53556	0.0381404	0.124646	0.159046	0.452265	1.82837e-19	2.39328e-17	36	48	48	C1	Artery. coronary (GTEx)	EpiXcan	0.993668	artery_coronary	0.999981
404	ENSG00000111653	ING4	1.53466	2.2456	0.124868	7.42403e-05	0.0348624	0.0414893	0.211889	3	6	6	C1	Artery. coronary (GTEx)	EpiXcan	0.993668	artery_coronary	0.999981
405	ENSG00000268362	AC092279.1	-1.53347	-0.0343593	0.125159	0.226189	0.368062	1.00239e-13	5.19983e-12	54	58	58	C1	Artery. coronary (GTEx)	EpiXcan	0.993668	artery_coronary	0.999981
406	ENSG00000138018	SELENOI	1.53321	0.0597043	0.125224	0.0753869	0.0333555	0.0461179	0.230359	28	33	33	C1	Artery. coronary (GTEx)	EpiXcan	0.993668	artery_coronary	0.999981
407	ENSG00000169689	CENPX	-1.53111	-0.0471249	0.125743	0.153059	0.209827	4.81617e-08	1.0068e-06	32	35	35	C1	Artery. coronary (GTEx)	EpiXcan	0.993668	artery_coronary	0.999981
408	ENSG00000111962	UST	1.52965	0.321421	0.126103	0.00204175	0.0143568	0.190982	0.691478	2	2	2	C1	Artery. coronary (GTEx)	EpiXcan	0.993668	artery_coronary	0.999981
409	ENSG00000185052	SLC24A3	-1.52879	-0.0800648	0.126316	0.0602412	0.0295551	0.0614547	0.289615	33	39	39	C1	Artery. coronary (GTEx)	EpiXcan	0.993668	artery_coronary	0.999981
410	ENSG00000113658	SMAD5	-1.5284	-0.346989	0.126413	0.00293535	0.0130992	0.219047	0.755506	3	3	3	C1	Artery. coronary (GTEx)	EpiXcan	0.993668	artery_coronary	0.999981
411	ENSG00000151503	NCAPD3	1.52575	0.0870285	0.127073	0.0543587	0.162186	7.45201e-06	0.000100649	12	15	15	C1	Artery. coronary (GTEx)	EpiXcan	0.993668	artery_coronary	0.999981
412	ENSG00000213073	AL353625.1	1.52412	0.111409	0.127478	0.0261272	0.0114616	0.248357	0.813452	9	12	12	C1	Artery. coronary (GTEx)	EpiXcan	0.993668	artery_coronary	0.999981
413	ENSG00000135211	TMEM60	-1.5221	-0.0512847	0.127985	0.101	0.0908829	0.000558087	0.00480133	53	65	65	C1	Artery. coronary (GTEx)	EpiXcan	0.993668	artery_coronary	0.999981
414	ENSG00000068097	HEATR6	-1.52017	-0.180275	0.128469	0.00776383	0.0856801	0.0014105	0.0109328	6	7	7	C1	Artery. coronary (GTEx)	EpiXcan	0.993668	artery_coronary	0.999981
415	ENSG00000172890	NADSYN1	1.51917	0.0627446	0.128721	0.0744789	0.186622	4.3603e-07	7.44761e-06	57	68	68	C1	Artery. coronary (GTEx)	EpiXcan	0.993668	artery_coronary	0.999981
416	ENSG00000178386	ZNF223	1.5183	0.0596022	0.128938	0.0680046	0.114604	0.000206461	0.0019725	26	31	31	C1	Artery. coronary (GTEx)	EpiXcan	0.993668	artery_coronary	0.999981
417	ENSG00000165030	NFIL3	1.5182	0.160942	0.128963	0.00990938	0.0148127	0.194443	0.699758	18	26	26	C1	Artery. coronary (GTEx)	EpiXcan	0.993668	artery_coronary	0.999981
418	ENSG00000168806	LCMT2	-1.51642	-0.112786	0.129413	0.0201718	0.0931389	0.000487296	0.004263	16	21	21	C1	Artery. coronary (GTEx)	EpiXcan	0.993668	artery_coronary	0.999981
419	ENSG00000239713	APOBEC3G	-1.51542	-0.0352312	0.129667	0.184049	0.274107	5.32076e-10	1.54611e-08	28	32	32	C1	Artery. coronary (GTEx)	EpiXcan	0.993668	artery_coronary	0.999981
420	ENSG00000173214	MFSD4B	1.51471	0.184206	0.129846	0.00473751	0.0237197	0.100118	0.429218	3	3	3	C1	Artery. coronary (GTEx)	EpiXcan	0.993668	artery_coronary	0.999981
421	ENSG00000118961	LDAH	1.51164	0.054055	0.130624	0.116443	0.200335	2.40126e-08	5.33843e-07	17	21	21	C1	Artery. coronary (GTEx)	EpiXcan	0.993668	artery_coronary	0.999981
422	ENSG00000235501	AC105942.1	1.51123	0.0961965	0.130731	0.0336811	0.113864	0.000109199	0.00111313	7	7	7	C1	Artery. coronary (GTEx)	EpiXcan	0.993668	artery_coronary	0.999981
423	ENSG00000105127	AKAP8	1.51121	0.297884	0.130734	0.00328047	0.0385991	0.0345326	0.180674	2	2	2	C1	Artery. coronary (GTEx)	EpiXcan	0.993668	artery_coronary	0.999981
424	ENSG00000256087	ZNF432	-1.51105	-0.0586307	0.130776	0.0923431	0.0279913	0.0700249	0.322409	37	40	40	C1	Artery. coronary (GTEx)	EpiXcan	0.993668	artery_coronary	0.999981
425	ENSG00000144278	GALNT13	1.50957	0.124543	0.131154	0.0164189	0.145078	2.73028e-05	0.000323248	8	12	12	C1	Artery. coronary (GTEx)	EpiXcan	0.993668	artery_coronary	0.999981
426	ENSG00000153774	CFDP1	1.50501	0.264157	0.132322	0.00516732	0.0140978	0.20728	0.729439	5	6	6	C1	Artery. coronary (GTEx)	EpiXcan	0.993668	artery_coronary	0.999981
427	ENSG00000151553	FAM160B1	1.50475	0.1529	0.132389	0.0138881	0.0129302	0.224833	0.766711	30	36	36	C1	Artery. coronary (GTEx)	EpiXcan	0.993668	artery_coronary	0.999981
428	ENSG00000130699	TAF4	-1.49935	-0.126545	0.133783	0.0180486	0.036811	0.0397261	0.203961	7	12	12	C1	Artery. coronary (GTEx)	EpiXcan	0.993668	artery_coronary	0.999981
429	ENSG00000224086	AC245452.1	-1.4987	-0.0613121	0.133951	0.10695	0.391632	1.26087e-15	8.65673e-14	10	13	13	C1	Artery. coronary (GTEx)	EpiXcan	0.993668	artery_coronary	0.999981
430	ENSG00000130758	MAP3K10	-1.4972	-0.0661041	0.134342	0.0573929	0.0614643	0.00566832	0.0382593	28	38	38	C1	Artery. coronary (GTEx)	EpiXcan	0.993668	artery_coronary	0.999981
431	ENSG00000180113	TDRD6	-1.49434	-0.0347181	0.135087	0.19813	0.319614	3.62289e-12	1.49682e-10	16	20	20	C1	Artery. coronary (GTEx)	EpiXcan	0.993668	artery_coronary	0.999981
432	ENSG00000248008	NRAV	-1.49418	-0.0664472	0.135128	0.12323	0.0320397	0.0523842	0.255464	42	55	55	C1	Artery. coronary (GTEx)	EpiXcan	0.993668	artery_coronary	0.999981
433	ENSG00000101190	TCFL5	1.49215	0.0493367	0.135659	0.134674	0.122765	7.67013e-05	0.000813231	23	30	30	C1	Artery. coronary (GTEx)	EpiXcan	0.993668	artery_coronary	0.999981
434	ENSG00000179178	TMEM125	-1.49198	-0.758228	0.135703	0.000411428	0.0104222	0.280112	0.870287	6	9	9	C1	Artery. coronary (GTEx)	EpiXcan	0.993668	artery_coronary	0.999981
435	ENSG00000101247	NDUFAF5	1.48983	0.062145	0.136268	0.0893854	0.199637	6.03654e-08	1.23995e-06	6	6	6	C1	Artery. coronary (GTEx)	EpiXcan	0.993668	artery_coronary	0.999981
436	ENSG00000141447	OSBPL1A	-1.48958	-0.15857	0.136334	0.0154836	0.0155066	0.183504	0.672815	15	18	18	C1	Artery. coronary (GTEx)	EpiXcan	0.993668	artery_coronary	0.999981
437	ENSG00000017427	IGF1	-1.48943	-0.122529	0.136375	0.0282549	0.019528	0.124501	0.509126	23	28	28	C1	Artery. coronary (GTEx)	EpiXcan	0.993668	artery_coronary	0.999981
438	ENSG00000029725	RABEP1	1.48886	0.130404	0.136524	0.0162973	0.225338	1.384e-08	3.18821e-07	4	6	6	C1	Artery. coronary (GTEx)	EpiXcan	0.993668	artery_coronary	0.999981
439	ENSG00000073008	PVR	1.48643	0.135485	0.137165	0.0168689	0.0372825	0.0382394	0.197704	9	11	11	C1	Artery. coronary (GTEx)	EpiXcan	0.993668	artery_coronary	0.999981
440	ENSG00000145949	MYLK4	-1.48501	-0.0419	0.137541	0.134833	0.212389	5.28059e-08	1.09408e-06	21	24	24	C1	Artery. coronary (GTEx)	EpiXcan	0.993668	artery_coronary	0.999981
441	ENSG00000172602	RND1	1.48279	0.318165	0.138131	0.0048819	0.0165393	0.170039	0.641237	3	3	3	C1	Artery. coronary (GTEx)	EpiXcan	0.993668	artery_coronary	0.999981
442	ENSG00000065621	GSTO2	1.48123	0.219322	0.138546	0.00558894	0.0856888	0.00157992	0.0120854	3	4	4	C1	Artery. coronary (GTEx)	EpiXcan	0.993668	artery_coronary	0.999981
443	ENSG00000152359	POC5	1.48049	0.169565	0.138742	0.00726815	0.0585837	0.00649015	0.0429996	5	6	6	C1	Artery. coronary (GTEx)	EpiXcan	0.993668	artery_coronary	0.999981
444	ENSG00000168385	SEPT2	-1.47889	-0.039126	0.139169	0.243205	0.411861	1.22895e-17	1.16302e-15	5	5	5	C1	Artery. coronary (GTEx)	EpiXcan	0.993668	artery_coronary	0.999981
445	ENSG00000110318	CEP126	1.47879	0.0663916	0.139197	0.0848614	0.0284687	0.0723143	0.330884	41	49	49	C1	Artery. coronary (GTEx)	EpiXcan	0.993668	artery_coronary	0.999981
446	ENSG00000136448	NMT1	1.47797	0.0745268	0.139416	0.0475624	0.0896852	0.000999514	0.00805764	9	13	13	C1	Artery. coronary (GTEx)	EpiXcan	0.993668	artery_coronary	0.999981
447	ENSG00000145217	SLC26A1	1.47784	0.0367202	0.13945	0.200936	0.423048	3.04674e-17	2.73542e-15	16	19	19	C1	Artery. coronary (GTEx)	EpiXcan	0.993668	artery_coronary	0.999981
448	ENSG00000091436	MAP3K20	-1.47557	-0.0673512	0.14006	0.0557966	0.0424705	0.0288861	0.156148	64	76	76	C1	Artery. coronary (GTEx)	EpiXcan	0.993668	artery_coronary	0.999981
449	ENSG00000142892	PIGK	1.47386	0.0772665	0.14052	0.046592	0.0356727	0.0385589	0.199136	27	32	32	C1	Artery. coronary (GTEx)	EpiXcan	0.993668	artery_coronary	0.999981
450	ENSG00000114200	BCHE	-1.47332	-0.0935027	0.140666	0.0385854	0.0781551	0.00202438	0.0150977	22	28	28	C1	Artery. coronary (GTEx)	EpiXcan	0.993668	artery_coronary	0.999981
451	ENSG00000169220	RGS14	1.47276	0.0922679	0.140816	0.0304094	0.187093	6.19728e-07	1.02117e-05	4	4	4	C1	Artery. coronary (GTEx)	EpiXcan	0.993668	artery_coronary	0.999981
452	ENSG00000185187	SIGIRR	-1.47088	-0.0459215	0.141322	0.103144	0.176725	1.89251e-06	2.85938e-05	23	30	30	C1	Artery. coronary (GTEx)	EpiXcan	0.993668	artery_coronary	0.999981
453	ENSG00000122729	ACO1	1.4701	0.1969	0.141535	0.0106078	0.0270027	0.0788731	0.354296	9	11	11	C1	Artery. coronary (GTEx)	EpiXcan	0.993668	artery_coronary	0.999981
454	ENSG00000170417	TMEM182	1.46957	0.106783	0.141678	0.0240652	0.070589	0.00380281	0.0266178	10	12	12	C1	Artery. coronary (GTEx)	EpiXcan	0.993668	artery_coronary	0.999981
455	ENSG00000151233	GXYLT1	1.46848	0.0425022	0.141975	0.117674	0.209419	2.34215e-07	4.20565e-06	32	36	36	C1	Artery. coronary (GTEx)	EpiXcan	0.993668	artery_coronary	0.999981
456	ENSG00000074695	LMAN1	1.46769	0.239252	0.142189	0.00484766	0.0284104	0.0585734	0.278567	2	3	3	C1	Artery. coronary (GTEx)	EpiXcan	0.993668	artery_coronary	0.999981
457	ENSG00000198270	TMEM116	-1.46647	-0.0224641	0.142519	0.259952	0.20051	8.83767e-08	1.74585e-06	55	67	67	C1	Artery. coronary (GTEx)	EpiXcan	0.993668	artery_coronary	0.999981
458	ENSG00000139132	FGD4	1.46631	0.183349	0.142564	0.00718436	0.121253	0.000117585	0.00119082	17	20	20	C1	Artery. coronary (GTEx)	EpiXcan	0.993668	artery_coronary	0.999981
459	ENSG00000215305	VPS16	1.46516	0.118188	0.142878	0.0124762	0.0341126	0.0428833	0.217435	4	4	4	C1	Artery. coronary (GTEx)	EpiXcan	0.993668	artery_coronary	0.999981
460	ENSG00000188295	ZNF669	1.46491	0.103557	0.142945	0.0175002	0.0579239	0.00740008	0.0483196	26	30	30	C1	Artery. coronary (GTEx)	EpiXcan	0.993668	artery_coronary	0.999981
461	ENSG00000139899	CBLN3	1.46377	0.0440162	0.143256	0.127131	0.390412	2.57928e-16	1.96444e-14	42	51	51	C1	Artery. coronary (GTEx)	EpiXcan	0.993668	artery_coronary	0.999981
462	ENSG00000179299	NSUN7	1.46261	0.0544971	0.143574	0.100133	0.112503	0.000216058	0.00205439	28	33	33	C1	Artery. coronary (GTEx)	EpiXcan	0.993668	artery_coronary	0.999981
463	ENSG00000197050	ZNF420	-1.46142	-2.31384	0.1439	0.000107284	0.0141373	0.190902	0.691432	1	1	1	C1	Artery. coronary (GTEx)	EpiXcan	0.993668	artery_coronary	0.999981
464	ENSG00000164944	VIRMA	-1.46137	-0.275997	0.143913	0.00338988	0.0117973	0.251055	0.818257	3	5	5	C1	Artery. coronary (GTEx)	EpiXcan	0.993668	artery_coronary	0.999981
465	ENSG00000103168	TAF1C	-1.46063	-0.0401509	0.144118	0.136795	0.269831	8.66249e-10	2.42654e-08	19	30	30	C1	Artery. coronary (GTEx)	EpiXcan	0.993668	artery_coronary	0.999981
466	ENSG00000175691	ZNF77	-1.46031	-0.054974	0.144205	0.183735	0.3638	8.79062e-14	4.61129e-12	16	21	21	C1	Artery. coronary (GTEx)	EpiXcan	0.993668	artery_coronary	0.999981
467	ENSG00000178149	DALRD3	-1.46016	-0.0736276	0.144247	0.0584672	0.194094	4.74419e-07	8.01534e-06	17	22	22	C1	Artery. coronary (GTEx)	EpiXcan	0.993668	artery_coronary	0.999981
468	ENSG00000177732	SOX12	-1.45628	-0.146416	0.145315	0.0159925	0.0358936	0.0310365	0.165307	6	8	8	C1	Artery. coronary (GTEx)	EpiXcan	0.993668	artery_coronary	0.999981
469	ENSG00000242687	AC004893.2	1.45486	0.0739814	0.145707	0.0792477	0.0153922	0.180325	0.664466	35	43	43	C1	Artery. coronary (GTEx)	EpiXcan	0.993668	artery_coronary	0.999981
470	ENSG00000177239	MAN1B1	-1.45463	-0.0701485	0.145771	0.0630046	0.232869	1.96527e-08	4.46844e-07	22	29	29	C1	Artery. coronary (GTEx)	EpiXcan	0.993668	artery_coronary	0.999981
471	ENSG00000133114	GPALPP1	1.4545	0.165066	0.145809	0.00993296	0.0120785	0.245145	0.806744	7	11	11	C1	Artery. coronary (GTEx)	EpiXcan	0.993668	artery_coronary	0.999981
472	ENSG00000115556	PLCD4	-1.45182	-0.122525	0.146551	0.0220018	0.0923342	0.000992123	0.00800903	13	16	16	C1	Artery. coronary (GTEx)	EpiXcan	0.993668	artery_coronary	0.999981
473	ENSG00000123178	SPRYD7	1.44936	0.0787784	0.147238	0.0867693	0.080925	0.00173107	0.0131455	17	21	21	C1	Artery. coronary (GTEx)	EpiXcan	0.993668	artery_coronary	0.999981
474	ENSG00000186470	BTN3A2	-1.44914	-0.0329283	0.147298	0.166004	0.367161	1.22275e-13	6.1772e-12	29	34	34	C1	Artery. coronary (GTEx)	EpiXcan	0.993668	artery_coronary	0.999981
475	ENSG00000213593	TMX2	1.449	0.058824	0.147338	0.042649	0.0109067	0.253744	0.822863	8	8	8	C1	Artery. coronary (GTEx)	EpiXcan	0.993668	artery_coronary	0.999981
476	ENSG00000188868	ZNF563	-1.44665	-0.222882	0.147994	0.00822817	0.048365	0.0174215	0.102137	2	4	4	C1	Artery. coronary (GTEx)	EpiXcan	0.993668	artery_coronary	0.999981
477	ENSG00000123268	ATF1	-1.44659	-0.108474	0.148012	0.017986	0.0563764	0.00976316	0.0617907	10	10	10	C1	Artery. coronary (GTEx)	EpiXcan	0.993668	artery_coronary	0.999981
478	ENSG00000184319	RPL23AP82	-1.44604	-0.128585	0.148166	0.0158899	0.153962	4.55338e-06	6.4484e-05	12	15	15	C1	Artery. coronary (GTEx)	EpiXcan	0.993668	artery_coronary	0.999981
479	ENSG00000181404	WASHC1	-1.44529	-0.127892	0.148376	0.0299651	0.425689	5.89899e-17	4.88883e-15	5	9	9	C1	Artery. coronary (GTEx)	EpiXcan	0.993668	artery_coronary	0.999981
480	ENSG00000259498	AC079328.2	1.44332	0.109353	0.148931	0.0234733	0.0318542	0.0518082	0.253057	3	3	3	C1	Artery. coronary (GTEx)	EpiXcan	0.993668	artery_coronary	0.999981
481	ENSG00000128602	SMO	1.44195	0.0570237	0.149317	0.0400143	0.0477852	0.0168809	0.0993836	32	34	34	C1	Artery. coronary (GTEx)	EpiXcan	0.993668	artery_coronary	0.999981
482	ENSG00000267199	AP001029.2	1.44103	0.0315698	0.149577	0.339218	0.515742	1.3349e-21	2.22579e-19	33	43	43	C1	Artery. coronary (GTEx)	EpiXcan	0.993668	artery_coronary	0.999981
483	ENSG00000231365	AL359915.2	-1.43905	-0.0443334	0.150135	0.110874	0.358259	8.75567e-14	4.61022e-12	13	17	17	C1	Artery. coronary (GTEx)	EpiXcan	0.993668	artery_coronary	0.999981
484	ENSG00000132881	RSG1	1.43866	0.0774889	0.150248	0.0441606	0.120643	0.000144067	0.00142702	10	11	11	C1	Artery. coronary (GTEx)	EpiXcan	0.993668	artery_coronary	0.999981
485	ENSG00000196705	ZNF431	1.4378	0.350469	0.15049	0.00290761	0.147748	2.26605e-06	3.37283e-05	11	17	17	C1	Artery. coronary (GTEx)	EpiXcan	0.993668	artery_coronary	0.999981
486	ENSG00000109790	KLHL5	-1.43577	-0.206524	0.151069	0.00637605	0.0529994	0.0114653	0.0710546	3	5	5	C1	Artery. coronary (GTEx)	EpiXcan	0.993668	artery_coronary	0.999981
487	ENSG00000009954	BAZ1B	-1.43359	-0.22557	0.151688	0.0189439	0.0148591	0.194359	0.699758	3	3	3	C1	Artery. coronary (GTEx)	EpiXcan	0.993668	artery_coronary	0.999981
488	ENSG00000023191	RNH1	-1.43239	-0.149712	0.152031	0.0100147	0.0117234	0.235417	0.788815	6	6	6	C1	Artery. coronary (GTEx)	EpiXcan	0.993668	artery_coronary	0.999981
489	ENSG00000119946	CNNM1	1.43235	0.119366	0.152045	0.0202157	0.0498902	0.0135064	0.0815388	28	34	34	C1	Artery. coronary (GTEx)	EpiXcan	0.993668	artery_coronary	0.999981
490	ENSG00000155893	PXYLP1	-1.43145	-0.0691625	0.152302	0.0521987	0.0513589	0.00788713	0.0510949	24	26	26	C1	Artery. coronary (GTEx)	EpiXcan	0.993668	artery_coronary	0.999981
491	ENSG00000246705	H2AFJ	-1.42839	-0.0633599	0.15318	0.0602001	0.0685425	0.00451167	0.0311283	19	23	23	C1	Artery. coronary (GTEx)	EpiXcan	0.993668	artery_coronary	0.999981
492	ENSG00000251615	AC104825.2	-1.42758	-0.0923985	0.153414	0.0337695	0.0678033	0.00515487	0.0350168	10	12	12	C1	Artery. coronary (GTEx)	EpiXcan	0.993668	artery_coronary	0.999981
493	ENSG00000172922	RNASEH2C	1.42741	0.0359419	0.153463	0.202521	0.373138	5.36763e-14	2.8915e-12	15	20	20	C1	Artery. coronary (GTEx)	EpiXcan	0.993668	artery_coronary	0.999981
494	ENSG00000197841	ZNF181	-1.42726	-0.0696715	0.153506	0.0570579	0.111832	0.000126906	0.00127598	8	10	10	C1	Artery. coronary (GTEx)	EpiXcan	0.993668	artery_coronary	0.999981
495	ENSG00000103550	KNOP1	1.42567	0.0779949	0.153963	0.0397153	0.388138	1.8191e-14	1.04419e-12	6	11	11	C1	Artery. coronary (GTEx)	EpiXcan	0.993668	artery_coronary	0.999981
496	ENSG00000115816	CEBPZ	-1.4239	-0.0565948	0.154477	0.0678287	0.02857	0.0670793	0.311613	13	16	16	C1	Artery. coronary (GTEx)	EpiXcan	0.993668	artery_coronary	0.999981
497	ENSG00000261556	SMG1P7	-1.42143	-0.0363795	0.155192	0.230339	0.365444	1.98531e-14	1.13033e-12	13	16	16	C1	Artery. coronary (GTEx)	EpiXcan	0.993668	artery_coronary	0.999981
498	ENSG00000109079	TNFAIP1	-1.42015	-0.163111	0.155565	0.00891388	0.129372	6.20619e-05	0.000672785	3	5	5	C1	Artery. coronary (GTEx)	EpiXcan	0.993668	artery_coronary	0.999981
499	ENSG00000254531	FLJ20021	-1.41959	-0.271222	0.155726	0.0036696	0.224058	3.43706e-08	7.44041e-07	3	6	6	C1	Artery. coronary (GTEx)	EpiXcan	0.993668	artery_coronary	0.999981
500	ENSG00000165678	GHITM	-1.41909	-0.0883455	0.155873	0.064283	0.0464212	0.012822	0.0780466	22	28	28	C1	Artery. coronary (GTEx)	EpiXcan	0.993668	artery_coronary	0.999981
501	ENSG00000174007	CEP19	1.41865	0.05598	0.156001	0.0880186	0.152072	1.33037e-05	0.00017079	19	23	23	C1	Artery. coronary (GTEx)	EpiXcan	0.993668	artery_coronary	0.999981
502	ENSG00000256092	AC137767.1	1.41776	0.105936	0.15626	0.0605344	0.0490449	0.00773292	0.0502321	11	12	12	C1	Artery. coronary (GTEx)	EpiXcan	0.993668	artery_coronary	0.999981
503	ENSG00000168116	KIAA1586	1.41632	0.0758411	0.156682	0.0386733	0.0631983	0.00602224	0.0403191	10	12	12	C1	Artery. coronary (GTEx)	EpiXcan	0.993668	artery_coronary	0.999981
504	ENSG00000124767	GLO1	-1.41614	-0.0890101	0.156735	0.033034	0.0748664	0.00289738	0.0208749	5	5	5	C1	Artery. coronary (GTEx)	EpiXcan	0.993668	artery_coronary	0.999981
505	ENSG00000117407	ARTN	-1.4158	-0.0454381	0.156835	0.145668	0.0591565	0.0068983	0.0453604	41	46	46	C1	Artery. coronary (GTEx)	EpiXcan	0.993668	artery_coronary	0.999981
506	ENSG00000256628	ZBTB11-AS1	-1.41522	-0.0693273	0.157005	0.0503651	0.128017	5.48461e-05	0.000603911	9	11	11	C1	Artery. coronary (GTEx)	EpiXcan	0.993668	artery_coronary	0.999981
507	ENSG00000107929	LARP4B	1.4151	0.324771	0.157039	0.00144637	0.031169	0.0551715	0.265806	2	3	3	C1	Artery. coronary (GTEx)	EpiXcan	0.993668	artery_coronary	0.999981
508	ENSG00000122861	PLAU	1.41493	0.174195	0.15709	0.00873958	0.0281064	0.0725325	0.331456	3	3	3	C1	Artery. coronary (GTEx)	EpiXcan	0.993668	artery_coronary	0.999981
509	ENSG00000140948	ZCCHC14	-1.41074	-0.0495347	0.158322	0.104767	0.0123655	0.238567	0.795375	44	59	59	C1	Artery. coronary (GTEx)	EpiXcan	0.993668	artery_coronary	0.999981
510	ENSG00000158717	RNF166	1.4107	0.0764651	0.158333	0.0421786	0.0387628	0.0343272	0.179733	20	31	31	C1	Artery. coronary (GTEx)	EpiXcan	0.993668	artery_coronary	0.999981
511	ENSG00000138399	FASTKD1	1.40927	0.0724266	0.158756	0.0532972	0.108595	0.000240196	0.00226392	10	10	10	C1	Artery. coronary (GTEx)	EpiXcan	0.993668	artery_coronary	0.999981
512	ENSG00000181873	IBA57	1.40911	0.0418979	0.158801	0.171052	0.115454	0.000146286	0.00144695	51	59	59	C1	Artery. coronary (GTEx)	EpiXcan	0.993668	artery_coronary	0.999981
513	ENSG00000148337	CIZ1	-1.40903	-0.107861	0.158826	0.0226783	0.0337942	0.0485879	0.240637	15	16	16	C1	Artery. coronary (GTEx)	EpiXcan	0.993668	artery_coronary	0.999981
514	ENSG00000065559	MAP2K4	-1.40813	-0.129131	0.159091	0.0206987	0.0930531	0.00086546	0.00709282	8	11	11	C1	Artery. coronary (GTEx)	EpiXcan	0.993668	artery_coronary	0.999981
515	ENSG00000104953	TLE6	1.40707	0.170889	0.159406	0.00959903	0.0101682	0.276523	0.864644	3	3	3	C1	Artery. coronary (GTEx)	EpiXcan	0.993668	artery_coronary	0.999981
516	ENSG00000099999	RNF215	-1.40693	-0.0731278	0.159448	0.0404222	0.102791	0.000438835	0.00389501	15	18	18	C1	Artery. coronary (GTEx)	EpiXcan	0.993668	artery_coronary	0.999981
517	ENSG00000158483	FAM86C1	1.40639	0.0692843	0.159609	0.0487124	0.278799	1.50513e-10	4.83505e-09	10	16	16	C1	Artery. coronary (GTEx)	EpiXcan	0.993668	artery_coronary	0.999981
518	ENSG00000235423	AC068768.1	-1.40493	-0.130834	0.160042	0.00893836	0.0236841	0.100561	0.430591	9	10	10	C1	Artery. coronary (GTEx)	EpiXcan	0.993668	artery_coronary	0.999981
519	ENSG00000108405	P2RX1	1.40492	0.093422	0.160044	0.033918	0.07154	0.00354588	0.0250068	19	22	22	C1	Artery. coronary (GTEx)	EpiXcan	0.993668	artery_coronary	0.999981
520	ENSG00000196872	KIAA1211L	1.40472	0.0604815	0.160106	0.0959036	0.0540933	0.0124661	0.0763113	25	30	30	C1	Artery. coronary (GTEx)	EpiXcan	0.993668	artery_coronary	0.999981
521	ENSG00000241839	PLEKHO2	1.40423	0.0604778	0.160249	0.0926489	0.22756	4.48062e-08	9.42275e-07	20	27	27	C1	Artery. coronary (GTEx)	EpiXcan	0.993668	artery_coronary	0.999981
522	ENSG00000099889	ARVCF	-1.39785	-0.418958	0.162157	0.00146212	0.0522671	0.0122145	0.0750008	12	15	15	C1	Artery. coronary (GTEx)	EpiXcan	0.993668	artery_coronary	0.999981
523	ENSG00000060339	CCAR1	1.39503	0.128027	0.163008	0.0110636	0.0276692	0.0784885	0.353137	9	12	12	C1	Artery. coronary (GTEx)	EpiXcan	0.993668	artery_coronary	0.999981
524	ENSG00000140992	PDPK1	1.39493	0.256058	0.163036	0.0124976	0.0129536	0.226682	0.771734	4	7	7	C1	Artery. coronary (GTEx)	EpiXcan	0.993668	artery_coronary	0.999981
525	ENSG00000132906	CASP9	1.3942	0.256484	0.163257	0.00364961	0.018743	0.149585	0.583969	7	11	11	C1	Artery. coronary (GTEx)	EpiXcan	0.993668	artery_coronary	0.999981
526	ENSG00000163629	PTPN13	-1.39095	-0.051042	0.16424	0.0889073	0.0310563	0.0498875	0.245252	71	82	82	C1	Artery. coronary (GTEx)	EpiXcan	0.993668	artery_coronary	0.999981
527	ENSG00000028839	TBPL1	1.39082	0.0772909	0.164281	0.0349652	0.10557	0.000353412	0.0031976	6	7	7	C1	Artery. coronary (GTEx)	EpiXcan	0.993668	artery_coronary	0.999981
528	ENSG00000074582	BCS1L	-1.38991	-0.0321662	0.164557	0.276108	0.0125354	0.236965	0.791919	96	114	114	C1	Artery. coronary (GTEx)	EpiXcan	0.993668	artery_coronary	0.999981
529	ENSG00000134830	C5AR2	-1.38859	-0.437105	0.164957	0.00305372	0.0157775	0.171537	0.644857	2	2	2	C1	Artery. coronary (GTEx)	EpiXcan	0.993668	artery_coronary	0.999981
530	ENSG00000119509	INVS	1.388	0.0794445	0.165136	0.0341267	0.0519756	0.0142276	0.0853409	10	11	11	C1	Artery. coronary (GTEx)	EpiXcan	0.993668	artery_coronary	0.999981
531	ENSG00000085719	CPNE3	1.38473	0.158802	0.166136	0.00796966	0.0297572	0.0624524	0.293625	8	10	10	C1	Artery. coronary (GTEx)	EpiXcan	0.993668	artery_coronary	0.999981
532	ENSG00000152778	IFIT5	-1.38364	-0.0426851	0.166468	0.149871	0.421974	2.58073e-16	1.96444e-14	10	12	12	C1	Artery. coronary (GTEx)	EpiXcan	0.993668	artery_coronary	0.999981
533	ENSG00000012124	CD22	-1.38354	-0.565936	0.1665	0.00101529	0.0106346	0.273775	0.859826	1	1	1	C1	Artery. coronary (GTEx)	EpiXcan	0.993668	artery_coronary	0.999981
534	ENSG00000112655	PTK7	1.38304	0.058746	0.166652	0.065755	0.0329911	0.0502045	0.246379	22	26	26	C1	Artery. coronary (GTEx)	EpiXcan	0.993668	artery_coronary	0.999981
535	ENSG00000103047	TANGO6	-1.38298	-0.0748835	0.166672	0.038375	0.0917612	0.000882257	0.00720939	18	22	22	C1	Artery. coronary (GTEx)	EpiXcan	0.993668	artery_coronary	0.999981
536	ENSG00000171596	NMUR1	1.38295	0.114644	0.166679	0.0204125	0.039181	0.0310407	0.165307	7	8	8	C1	Artery. coronary (GTEx)	EpiXcan	0.993668	artery_coronary	0.999981
537	ENSG00000196458	ZNF605	1.3822	0.108588	0.166912	0.0257049	0.166926	5.70286e-06	7.84619e-05	8	12	12	C1	Artery. coronary (GTEx)	EpiXcan	0.993668	artery_coronary	0.999981
538	ENSG00000247556	OIP5-AS1	-1.38211	-0.0616851	0.166937	0.0818125	0.149856	1.80382e-05	0.000224174	9	10	10	C1	Artery. coronary (GTEx)	EpiXcan	0.993668	artery_coronary	0.999981
539	ENSG00000127399	LRRC61	-1.37982	-0.0335301	0.167643	0.213333	0.293903	4.85145e-12	1.97527e-10	21	27	27	C1	Artery. coronary (GTEx)	EpiXcan	0.993668	artery_coronary	0.999981
540	ENSG00000160695	VPS11	1.379	0.0563529	0.167894	0.0614549	0.0521972	0.0121326	0.0745961	47	51	51	C1	Artery. coronary (GTEx)	EpiXcan	0.993668	artery_coronary	0.999981
541	ENSG00000184347	SLIT3	-1.37866	-0.1582	0.168	0.0108679	0.0142916	0.19702	0.705385	14	17	17	C1	Artery. coronary (GTEx)	EpiXcan	0.993668	artery_coronary	0.999981
542	ENSG00000112759	SLC29A1	1.37545	0.100867	0.168991	0.0255224	0.288722	1.3382e-10	4.33861e-09	6	9	9	C1	Artery. coronary (GTEx)	EpiXcan	0.993668	artery_coronary	0.999981
543	ENSG00000256269	HMBS	-1.37506	-0.0462062	0.169114	0.119502	0.22457	6.45531e-08	1.31415e-06	21	26	26	C1	Artery. coronary (GTEx)	EpiXcan	0.993668	artery_coronary	0.999981
544	ENSG00000144554	FANCD2	-1.37461	-0.159859	0.169252	0.0101626	0.0101672	0.281974	0.872007	7	8	8	C1	Artery. coronary (GTEx)	EpiXcan	0.993668	artery_coronary	0.999981
545	ENSG00000106105	GARS	1.37317	0.53488	0.1697	0.00200827	0.0251052	0.0904643	0.39558	1	1	1	C1	Artery. coronary (GTEx)	EpiXcan	0.993668	artery_coronary	0.999981
546	ENSG00000109062	SLC9A3R1	-1.37182	-0.124092	0.170121	0.0136926	0.0639083	0.0046833	0.0322017	4	5	5	C1	Artery. coronary (GTEx)	EpiXcan	0.993668	artery_coronary	0.999981
547	ENSG00000182973	CNOT10	-1.37082	-0.11192	0.17043	0.0268841	0.0189975	0.141091	0.559965	15	18	18	C1	Artery. coronary (GTEx)	EpiXcan	0.993668	artery_coronary	0.999981
548	ENSG00000247982	LINC00926	-1.37015	-0.0595834	0.17064	0.0880639	0.209127	1.8973e-07	3.48277e-06	11	13	13	C1	Artery. coronary (GTEx)	EpiXcan	0.993668	artery_coronary	0.999981
549	ENSG00000111665	CDCA3	1.36853	0.0752576	0.171145	0.0418778	0.091383	0.000649399	0.00549244	4	6	6	C1	Artery. coronary (GTEx)	EpiXcan	0.993668	artery_coronary	0.999981
550	ENSG00000172458	IL17D	1.3681	0.0332381	0.171279	0.215114	0.0648804	0.00468334	0.0322017	68	85	85	C1	Artery. coronary (GTEx)	EpiXcan	0.993668	artery_coronary	0.999981
551	ENSG00000111077	TNS2	1.3681	0.109274	0.17128	0.0223519	0.0912248	0.00101011	0.00813084	4	7	7	C1	Artery. coronary (GTEx)	EpiXcan	0.993668	artery_coronary	0.999981
552	ENSG00000134186	PRPF38B	-1.36772	-0.890867	0.1714	0.000345344	0.0137554	0.187189	0.682577	1	1	1	C1	Artery. coronary (GTEx)	EpiXcan	0.993668	artery_coronary	0.999981
553	ENSG00000147852	VLDLR	-1.36605	-0.0795287	0.171924	0.0370093	0.148857	1.16219e-05	0.000150998	26	41	41	C1	Artery. coronary (GTEx)	EpiXcan	0.993668	artery_coronary	0.999981
554	ENSG00000168661	ZNF30	-1.36547	-0.0724775	0.172105	0.0493172	0.112255	0.00019838	0.00190439	23	30	30	C1	Artery. coronary (GTEx)	EpiXcan	0.993668	artery_coronary	0.999981
555	ENSG00000167965	MLST8	1.36339	0.0597728	0.17276	0.0754466	0.217634	4.24268e-08	9.00348e-07	6	10	10	C1	Artery. coronary (GTEx)	EpiXcan	0.993668	artery_coronary	0.999981
556	ENSG00000100890	KIAA0391	-1.36321	-0.111831	0.172817	0.0174911	0.0886271	0.00102842	0.00825446	8	12	12	C1	Artery. coronary (GTEx)	EpiXcan	0.993668	artery_coronary	0.999981
557	ENSG00000134569	LRP4	1.36195	0.0220948	0.173213	0.241568	0.0103957	0.272522	0.85774	91	111	111	C1	Artery. coronary (GTEx)	EpiXcan	0.993668	artery_coronary	0.999981
558	ENSG00000138744	NAAA	1.36177	0.023796	0.173271	0.34687	0.363265	1.70513e-14	9.86861e-13	104	131	131	C1	Artery. coronary (GTEx)	EpiXcan	0.993668	artery_coronary	0.999981
559	ENSG00000119383	PTPA	1.36145	0.108882	0.173372	0.0217484	0.0293266	0.0678546	0.314484	19	22	22	C1	Artery. coronary (GTEx)	EpiXcan	0.993668	artery_coronary	0.999981
560	ENSG00000197951	ZNF71	-1.36068	-0.0689425	0.173616	0.0546706	0.0189875	0.121288	0.499572	28	35	35	C1	Artery. coronary (GTEx)	EpiXcan	0.993668	artery_coronary	0.999981
561	ENSG00000021574	SPAST	-1.36056	-0.143891	0.173654	0.013911	0.0566015	0.00973663	0.0616507	4	5	5	C1	Artery. coronary (GTEx)	EpiXcan	0.993668	artery_coronary	0.999981
562	ENSG00000257303	AC073896.2	1.36025	0.0655609	0.173752	0.0733072	0.182575	5.94242e-07	9.81481e-06	26	30	30	C1	Artery. coronary (GTEx)	EpiXcan	0.993668	artery_coronary	0.999981
563	ENSG00000108963	DPH1	1.35653	0.0882851	0.174929	0.014642	0.0364595	0.032702	0.172774	7	8	8	C1	Artery. coronary (GTEx)	EpiXcan	0.993668	artery_coronary	0.999981
564	ENSG00000260051	AL031600.1	1.35565	0.0797418	0.17521	0.0436649	0.191812	5.33284e-07	8.87075e-06	9	12	12	C1	Artery. coronary (GTEx)	EpiXcan	0.993668	artery_coronary	0.999981
565	ENSG00000272668	AL590560.2	1.35516	0.089395	0.175366	0.0451692	0.577682	1.68192e-26	7.13848e-24	5	6	6	C1	Artery. coronary (GTEx)	EpiXcan	0.993668	artery_coronary	0.999981
566	ENSG00000222019	URAHP	-1.35427	-0.122139	0.175651	0.0183961	0.0174874	0.146291	0.575711	3	4	4	C1	Artery. coronary (GTEx)	EpiXcan	0.993668	artery_coronary	0.999981
567	ENSG00000167333	TRIM68	-1.35154	-0.0639657	0.176522	0.0844067	0.0424828	0.0197996	0.113507	39	49	49	C1	Artery. coronary (GTEx)	EpiXcan	0.993668	artery_coronary	0.999981
568	ENSG00000171135	JAGN1	-1.35051	-0.121927	0.176853	0.0163864	0.0157702	0.180198	0.664351	12	15	15	C1	Artery. coronary (GTEx)	EpiXcan	0.993668	artery_coronary	0.999981
569	ENSG00000177663	IL17RA	-1.34924	-0.0497137	0.177259	0.0934815	0.301889	5.32483e-11	1.87062e-09	6	9	9	C1	Artery. coronary (GTEx)	EpiXcan	0.993668	artery_coronary	0.999981
570	ENSG00000106868	SUSD1	1.34841	0.0486372	0.177528	0.0982114	0.083217	0.000876729	0.00717678	35	45	45	C1	Artery. coronary (GTEx)	EpiXcan	0.993668	artery_coronary	0.999981
571	ENSG00000173156	RHOD	1.34568	0.0894939	0.178406	0.0281266	0.114149	0.000218999	0.00207952	3	4	4	C1	Artery. coronary (GTEx)	EpiXcan	0.993668	artery_coronary	0.999981
572	ENSG00000109667	SLC2A9	-1.34536	-0.053512	0.178509	0.0915084	0.189177	8.60078e-07	1.38145e-05	15	19	19	C1	Artery. coronary (GTEx)	EpiXcan	0.993668	artery_coronary	0.999981
573	ENSG00000139197	PEX5	-1.3451	-0.0371004	0.178594	0.132457	0.0312839	0.0611529	0.288483	36	41	41	C1	Artery. coronary (GTEx)	EpiXcan	0.993668	artery_coronary	0.999981
574	ENSG00000183458	AC138932.1	1.34474	0.0776772	0.178709	0.0482078	0.127685	8.13287e-05	0.000858395	15	20	20	C1	Artery. coronary (GTEx)	EpiXcan	0.993668	artery_coronary	0.999981
575	ENSG00000162998	FRZB	-1.34294	-0.0306767	0.179291	0.143993	0.0102627	0.281921	0.872007	50	59	59	C1	Artery. coronary (GTEx)	EpiXcan	0.993668	artery_coronary	0.999981
576	ENSG00000141452	C18orf8	-1.34279	-0.103889	0.17934	0.0211893	0.0223363	0.100458	0.430412	4	4	4	C1	Artery. coronary (GTEx)	EpiXcan	0.993668	artery_coronary	0.999981
577	ENSG00000055950	MRPL43	-1.34262	-0.125886	0.179396	0.0108097	0.0584446	0.00706822	0.0463688	8	11	11	C1	Artery. coronary (GTEx)	EpiXcan	0.993668	artery_coronary	0.999981
578	ENSG00000113971	NPHP3	-1.34251	-0.0376403	0.17943	0.148358	0.331521	1.56199e-12	6.94515e-11	7	9	9	C1	Artery. coronary (GTEx)	EpiXcan	0.993668	artery_coronary	0.999981
579	ENSG00000167100	SAMD14	1.34237	0.0683463	0.179477	0.0527312	0.143677	1.90441e-05	0.000234799	14	14	14	C1	Artery. coronary (GTEx)	EpiXcan	0.993668	artery_coronary	0.999981
580	ENSG00000248275	TRIM52-AS1	-1.34223	-0.0287082	0.179521	0.258608	0.53875	8.28872e-23	1.69766e-20	6	11	11	C1	Artery. coronary (GTEx)	EpiXcan	0.993668	artery_coronary	0.999981
581	ENSG00000085449	WDFY1	-1.34211	-0.0746083	0.179559	0.0420536	0.139937	2.81925e-05	0.000332657	7	7	7	C1	Artery. coronary (GTEx)	EpiXcan	0.993668	artery_coronary	0.999981
582	ENSG00000175216	CKAP5	-1.34068	-0.154806	0.180024	0.00933937	0.0328733	0.0500622	0.245939	8	8	8	C1	Artery. coronary (GTEx)	EpiXcan	0.993668	artery_coronary	0.999981
583	ENSG00000142910	TINAGL1	-1.3388	-0.097687	0.180637	0.0267441	0.0886148	0.000827084	0.0068142	17	25	25	C1	Artery. coronary (GTEx)	EpiXcan	0.993668	artery_coronary	0.999981
584	ENSG00000165028	NIPSNAP3B	1.33666	0.10291	0.181334	0.0281694	0.0154698	0.187368	0.68305	16	21	21	C1	Artery. coronary (GTEx)	EpiXcan	0.993668	artery_coronary	0.999981
585	ENSG00000087301	TXNDC16	-1.33637	-0.0754127	0.181427	0.0409406	0.0342038	0.0411825	0.210589	7	8	8	C1	Artery. coronary (GTEx)	EpiXcan	0.993668	artery_coronary	0.999981
586	ENSG00000153291	SLC25A27	1.33636	0.0710457	0.18143	0.0447353	0.131349	2.88368e-05	0.000339355	13	15	15	C1	Artery. coronary (GTEx)	EpiXcan	0.993668	artery_coronary	0.999981
587	ENSG00000256043	CTSO	-1.33635	-0.0687516	0.181435	0.0538168	0.0202747	0.128786	0.523476	24	24	24	C1	Artery. coronary (GTEx)	EpiXcan	0.993668	artery_coronary	0.999981
588	ENSG00000008838	MED24	1.33187	0.0495451	0.182903	0.0977564	0.224121	6.76403e-08	1.37499e-06	13	17	17	C1	Artery. coronary (GTEx)	EpiXcan	0.993668	artery_coronary	0.999981
589	ENSG00000133997	MED6	1.32959	0.0581401	0.183654	0.0588443	0.0123497	0.237943	0.793863	42	47	47	C1	Artery. coronary (GTEx)	EpiXcan	0.993668	artery_coronary	0.999981
590	ENSG00000188732	FAM221A	1.32799	0.0340278	0.18418	0.11704	0.0869758	0.00104608	0.00836263	37	43	43	C1	Artery. coronary (GTEx)	EpiXcan	0.993668	artery_coronary	0.999981
591	ENSG00000225880	LINC00115	1.32796	0.14056	0.184191	0.0178482	0.139984	1.58406e-05	0.000199697	13	24	24	C1	Artery. coronary (GTEx)	EpiXcan	0.993668	artery_coronary	0.999981
592	ENSG00000185324	CDK10	1.32759	0.0292529	0.184312	0.272885	0.369434	1.45039e-13	7.15287e-12	28	39	39	C1	Artery. coronary (GTEx)	EpiXcan	0.993668	artery_coronary	0.999981
593	ENSG00000204568	MRPS18B	1.32609	0.0723765	0.18481	0.0416152	0.0976463	0.000449749	0.00396674	9	11	11	C1	Artery. coronary (GTEx)	EpiXcan	0.993668	artery_coronary	0.999981
594	ENSG00000168275	COA6	1.32598	0.058294	0.184845	0.0662164	0.13572	4.70438e-05	0.000525435	21	26	26	C1	Artery. coronary (GTEx)	EpiXcan	0.993668	artery_coronary	0.999981
595	ENSG00000178295	GEN1	-1.32587	-0.0336596	0.184882	0.17335	0.311206	1.36151e-11	5.13996e-10	27	27	27	C1	Artery. coronary (GTEx)	EpiXcan	0.993668	artery_coronary	0.999981
596	ENSG00000143845	ETNK2	-1.3216	-0.278467	0.1863	0.00275552	0.013155	0.210566	0.738334	1	1	1	C1	Artery. coronary (GTEx)	EpiXcan	0.993668	artery_coronary	0.999981
597	ENSG00000090487	SPG21	1.32002	0.0425335	0.18683	0.134269	0.540493	2.10021e-23	4.52546e-21	10	15	15	C1	Artery. coronary (GTEx)	EpiXcan	0.993668	artery_coronary	0.999981
598	ENSG00000050130	JKAMP	1.31982	0.0727008	0.186894	0.0555475	0.0430551	0.0250222	0.138086	10	13	13	C1	Artery. coronary (GTEx)	EpiXcan	0.993668	artery_coronary	0.999981
599	ENSG00000160678	S100A1	-1.31942	-0.0333275	0.187029	0.176321	0.389429	1.39529e-14	8.21113e-13	41	46	46	C1	Artery. coronary (GTEx)	EpiXcan	0.993668	artery_coronary	0.999981
600	ENSG00000144843	ADPRH	1.31925	0.066312	0.187086	0.0482644	0.200652	2.69062e-07	4.74023e-06	3	3	3	C1	Artery. coronary (GTEx)	EpiXcan	0.993668	artery_coronary	0.999981
601	ENSG00000143198	MGST3	1.31904	0.185003	0.187155	0.00836568	0.0269264	0.0737618	0.336079	5	7	7	C1	Artery. coronary (GTEx)	EpiXcan	0.993668	artery_coronary	0.999981
602	ENSG00000241644	INMT	1.31878	0.117461	0.187242	0.0264249	0.0735442	0.00208709	0.0155076	6	8	8	C1	Artery. coronary (GTEx)	EpiXcan	0.993668	artery_coronary	0.999981
603	ENSG00000138193	PLCE1	-1.31823	-0.0592846	0.187427	0.0550526	0.052238	0.0125266	0.0766481	22	24	24	C1	Artery. coronary (GTEx)	EpiXcan	0.993668	artery_coronary	0.999981
604	ENSG00000174106	LEMD3	1.31767	0.0480893	0.187615	0.0709852	0.016191	0.176611	0.656131	26	32	32	C1	Artery. coronary (GTEx)	EpiXcan	0.993668	artery_coronary	0.999981
605	ENSG00000213246	SUPT4H1	1.31747	0.240097	0.187681	0.00410818	0.0227141	0.102934	0.438842	10	15	15	C1	Artery. coronary (GTEx)	EpiXcan	0.993668	artery_coronary	0.999981
606	ENSG00000263142	LRRC37A17P	1.31717	0.065985	0.187782	0.0733045	0.0243645	0.0913325	0.398382	18	22	22	C1	Artery. coronary (GTEx)	EpiXcan	0.993668	artery_coronary	0.999981
607	ENSG00000187513	GJA4	1.31712	0.299379	0.1878	0.00303135	0.0110484	0.215946	0.749019	1	1	1	C1	Artery. coronary (GTEx)	EpiXcan	0.993668	artery_coronary	0.999981
608	ENSG00000138587	MNS1	-1.31692	-0.0526782	0.187864	0.0909554	0.0625695	0.00625115	0.0415734	29	31	31	C1	Artery. coronary (GTEx)	EpiXcan	0.993668	artery_coronary	0.999981
609	ENSG00000165609	NUDT5	1.31682	0.165194	0.1879	0.00558667	0.0222334	0.0943989	0.408952	1	1	1	C1	Artery. coronary (GTEx)	EpiXcan	0.993668	artery_coronary	0.999981
610	ENSG00000111224	PARP11	-1.31592	-0.41361	0.1882	0.00132445	0.0127196	0.233914	0.78578	1	3	3	C1	Artery. coronary (GTEx)	EpiXcan	0.993668	artery_coronary	0.999981
611	ENSG00000128591	FLNC	-1.31547	-0.0703472	0.188353	0.0480064	0.0794258	0.00178361	0.0134743	16	19	19	C1	Artery. coronary (GTEx)	EpiXcan	0.993668	artery_coronary	0.999981
612	ENSG00000087448	KLHL42	-1.31543	-0.0648272	0.188366	0.0796289	0.0313441	0.0605008	0.286178	35	45	45	C1	Artery. coronary (GTEx)	EpiXcan	0.993668	artery_coronary	0.999981
613	ENSG00000007062	PROM1	-1.31502	-0.0920513	0.188503	0.0235149	0.203801	2.34747e-07	4.20982e-06	7	9	9	C1	Artery. coronary (GTEx)	EpiXcan	0.993668	artery_coronary	0.999981
614	ENSG00000178187	ZNF454	-1.31466	-0.0446811	0.188624	0.113726	0.155032	6.1041e-06	8.37355e-05	28	30	30	C1	Artery. coronary (GTEx)	EpiXcan	0.993668	artery_coronary	0.999981
615	ENSG00000142494	SLC47A1	-1.31466	-0.0846591	0.188626	0.0407921	0.118121	8.90102e-05	0.000928969	3	3	3	C1	Artery. coronary (GTEx)	EpiXcan	0.993668	artery_coronary	0.999981
616	ENSG00000103044	HAS3	-1.31265	-1.5367	0.1893	9.36094e-05	0.0132274	0.207964	0.730745	1	1	1	C1	Artery. coronary (GTEx)	EpiXcan	0.993668	artery_coronary	0.999981
617	ENSG00000106526	ACTR3C	-1.31012	-0.0946735	0.190155	0.0227891	0.12517	4.83725e-05	0.000538557	3	4	4	C1	Artery. coronary (GTEx)	EpiXcan	0.993668	artery_coronary	0.999981
618	ENSG00000114767	RRP9	-1.30925	-0.0734192	0.190449	0.0437763	0.0163508	0.167189	0.633051	22	25	25	C1	Artery. coronary (GTEx)	EpiXcan	0.993668	artery_coronary	0.999981
619	ENSG00000240053	LY6G5B	-1.30899	-0.0572255	0.190538	0.0503819	0.11954	9.00179e-05	0.000937391	13	17	17	C1	Artery. coronary (GTEx)	EpiXcan	0.993668	artery_coronary	0.999981
620	ENSG00000116157	GPX7	-1.30842	-0.0704762	0.190732	0.0510498	0.520648	5.53799e-22	9.57593e-20	9	13	13	C1	Artery. coronary (GTEx)	EpiXcan	0.993668	artery_coronary	0.999981
621	ENSG00000219665	AC008770.1	1.30789	0.0520976	0.19091	0.0706665	0.09206	0.000924342	0.00750512	27	39	39	C1	Artery. coronary (GTEx)	EpiXcan	0.993668	artery_coronary	0.999981
622	ENSG00000163743	RCHY1	-1.30611	-0.0355894	0.191516	0.15008	0.0475676	0.0201405	0.115126	59	75	75	C1	Artery. coronary (GTEx)	EpiXcan	0.993668	artery_coronary	0.999981
623	ENSG00000150316	CWC15	-1.30607	-0.0403512	0.191528	0.109106	0.044339	0.0229529	0.128079	36	38	38	C1	Artery. coronary (GTEx)	EpiXcan	0.993668	artery_coronary	0.999981
624	ENSG00000141519	CCDC40	1.305	0.0422145	0.191894	0.131918	0.230657	2.82696e-08	6.21576e-07	26	29	29	C1	Artery. coronary (GTEx)	EpiXcan	0.993668	artery_coronary	0.999981
625	ENSG00000144597	EAF1	-1.30439	-0.110377	0.1921	0.0179211	0.02132	0.110305	0.464781	4	4	4	C1	Artery. coronary (GTEx)	EpiXcan	0.993668	artery_coronary	0.999981
626	ENSG00000183793	NPIPA5	-1.30327	-0.0473968	0.192481	0.120701	0.405919	5.62398e-16	4.01885e-14	31	43	43	C1	Artery. coronary (GTEx)	EpiXcan	0.993668	artery_coronary	0.999981
627	ENSG00000128342	LIF	-1.30212	-0.0334398	0.192874	0.186252	0.0279988	0.0543097	0.26275	44	50	50	C1	Artery. coronary (GTEx)	EpiXcan	0.993668	artery_coronary	0.999981
628	ENSG00000089234	BRAP	1.3019	0.0871797	0.19295	0.0480506	0.0541955	0.0121444	0.0746354	12	13	13	C1	Artery. coronary (GTEx)	EpiXcan	0.993668	artery_coronary	0.999981
629	ENSG00000165055	METTL2B	-1.3008	-0.103497	0.193326	0.0234386	0.0675365	0.004759	0.0326529	16	19	19	C1	Artery. coronary (GTEx)	EpiXcan	0.993668	artery_coronary	0.999981
630	ENSG00000059122	FLYWCH1	1.30066	0.0332184	0.193376	0.242956	0.536453	8.36344e-23	1.69766e-20	39	57	57	C1	Artery. coronary (GTEx)	EpiXcan	0.993668	artery_coronary	0.999981
631	ENSG00000164619	BMPER	1.30018	0.187742	0.193541	0.00580538	0.0105272	0.269566	0.852844	4	4	4	C1	Artery. coronary (GTEx)	EpiXcan	0.993668	artery_coronary	0.999981
632	ENSG00000167258	CDK12	1.29961	0.0998325	0.193733	0.0281494	0.0350294	0.0448198	0.225889	9	11	11	C1	Artery. coronary (GTEx)	EpiXcan	0.993668	artery_coronary	0.999981
633	ENSG00000104341	LAPTM4B	-1.29891	-0.0827544	0.193976	0.0371024	0.0926242	0.000911929	0.00740863	11	13	13	C1	Artery. coronary (GTEx)	EpiXcan	0.993668	artery_coronary	0.999981
634	ENSG00000079337	RAPGEF3	-1.29815	-0.0424981	0.194236	0.182897	0.0281796	0.0734611	0.335036	91	106	106	C1	Artery. coronary (GTEx)	EpiXcan	0.993668	artery_coronary	0.999981
635	ENSG00000167861	HID1	1.29806	0.0463351	0.194267	0.171705	0.183688	6.89175e-07	1.12764e-05	35	37	37	C1	Artery. coronary (GTEx)	EpiXcan	0.993668	artery_coronary	0.999981
636	ENSG00000114933	INO80D	1.29804	0.129837	0.194273	0.0159354	0.0155843	0.173461	0.648731	7	8	8	C1	Artery. coronary (GTEx)	EpiXcan	0.993668	artery_coronary	0.999981
637	ENSG00000188599	NPIPP1	1.29721	0.0702503	0.194559	0.0621721	0.124138	6.50686e-05	0.000701039	16	21	21	C1	Artery. coronary (GTEx)	EpiXcan	0.993668	artery_coronary	0.999981
638	ENSG00000203705	TATDN3	-1.29648	-0.0505488	0.19481	0.103552	0.182604	8.3652e-07	1.3467e-05	56	69	69	C1	Artery. coronary (GTEx)	EpiXcan	0.993668	artery_coronary	0.999981
639	ENSG00000101596	SMCHD1	-1.29567	-0.0349973	0.19509	0.209185	0.112417	0.000119339	0.00120683	68	80	80	C1	Artery. coronary (GTEx)	EpiXcan	0.993668	artery_coronary	0.999981
640	ENSG00000137218	FRS3	1.29516	0.0445945	0.195265	0.0845341	0.0311069	0.0537166	0.260691	35	38	38	C1	Artery. coronary (GTEx)	EpiXcan	0.993668	artery_coronary	0.999981
641	ENSG00000270210	AC104695.2	1.29385	0.0683363	0.195716	0.0455354	0.0742133	0.00258068	0.0187474	16	19	19	C1	Artery. coronary (GTEx)	EpiXcan	0.993668	artery_coronary	0.999981
642	ENSG00000164181	ELOVL7	1.29379	0.1076	0.195739	0.0144579	0.0390323	0.032692	0.172774	10	10	10	C1	Artery. coronary (GTEx)	EpiXcan	0.993668	artery_coronary	0.999981
643	ENSG00000164080	RAD54L2	-1.29377	-0.0585098	0.195743	0.0735547	0.214766	1.16647e-07	2.24417e-06	16	19	19	C1	Artery. coronary (GTEx)	EpiXcan	0.993668	artery_coronary	0.999981
644	ENSG00000142188	TMEM50B	1.29375	0.0501295	0.195753	0.0856624	0.405328	3.0002e-16	2.2471e-14	12	19	19	C1	Artery. coronary (GTEx)	EpiXcan	0.993668	artery_coronary	0.999981
645	ENSG00000203880	PCMTD2	1.2924	0.103182	0.196218	0.0213648	0.0591711	0.00636214	0.042254	9	13	13	C1	Artery. coronary (GTEx)	EpiXcan	0.993668	artery_coronary	0.999981
646	ENSG00000185158	LRRC37B	1.29128	0.0376728	0.196608	0.112011	0.0636392	0.00496239	0.0338215	34	40	40	C1	Artery. coronary (GTEx)	EpiXcan	0.993668	artery_coronary	0.999981
647	ENSG00000173457	PPP1R14B	-1.29063	-0.194668	0.196834	0.00476771	0.0394491	0.0330322	0.17419	4	9	9	C1	Artery. coronary (GTEx)	EpiXcan	0.993668	artery_coronary	0.999981
648	ENSG00000105755	ETHE1	-1.29011	-0.0507328	0.197013	0.0859355	0.131471	3.09875e-05	0.000361375	27	32	32	C1	Artery. coronary (GTEx)	EpiXcan	0.993668	artery_coronary	0.999981
649	ENSG00000132623	ANKEF1	-1.2901	-0.0523608	0.197014	0.0888272	0.021144	0.122363	0.502061	34	41	41	C1	Artery. coronary (GTEx)	EpiXcan	0.993668	artery_coronary	0.999981
650	ENSG00000259673	IQCH-AS1	-1.28791	-0.0398765	0.197778	0.155835	0.2839	2.43243e-10	7.62162e-09	60	79	79	C1	Artery. coronary (GTEx)	EpiXcan	0.993668	artery_coronary	0.999981
651	ENSG00000073792	IGF2BP2	1.28647	0.0831406	0.198279	0.0744141	0.0101286	0.269192	0.85201	26	35	35	C1	Artery. coronary (GTEx)	EpiXcan	0.993668	artery_coronary	0.999981
652	ENSG00000133315	MACROD1	-1.28643	-0.260757	0.198294	0.00383135	0.0129309	0.231202	0.781044	2	2	2	C1	Artery. coronary (GTEx)	EpiXcan	0.993668	artery_coronary	0.999981
653	ENSG00000177302	TOP3A	-1.28608	-0.0934337	0.198416	0.0256042	0.0171997	0.166177	0.63041	22	28	28	C1	Artery. coronary (GTEx)	EpiXcan	0.993668	artery_coronary	0.999981
654	ENSG00000143374	TARS2	1.28603	0.176118	0.198433	0.0087594	0.0762028	0.00264692	0.0191789	12	16	16	C1	Artery. coronary (GTEx)	EpiXcan	0.993668	artery_coronary	0.999981
655	ENSG00000104825	NFKBIB	1.28446	0.185959	0.19898	0.00508951	0.0365388	0.0398493	0.204443	2	3	3	C1	Artery. coronary (GTEx)	EpiXcan	0.993668	artery_coronary	0.999981
656	ENSG00000128604	IRF5	-1.28388	-0.0662414	0.199185	0.0519984	0.0729752	0.00320665	0.0228445	13	14	14	C1	Artery. coronary (GTEx)	EpiXcan	0.993668	artery_coronary	0.999981
657	ENSG00000109099	PMP22	-1.28323	-0.0590752	0.199413	0.0787174	0.0110399	0.259814	0.833667	47	52	52	C1	Artery. coronary (GTEx)	EpiXcan	0.993668	artery_coronary	0.999981
658	ENSG00000140391	TSPAN3	-1.28298	-0.0921642	0.1995	0.0244901	0.0538728	0.013336	0.0806841	8	8	8	C1	Artery. coronary (GTEx)	EpiXcan	0.993668	artery_coronary	0.999981
659	ENSG00000186354	C9orf47	-1.28229	-0.0699506	0.19974	0.0404705	0.0479754	0.0181811	0.105705	11	13	13	C1	Artery. coronary (GTEx)	EpiXcan	0.993668	artery_coronary	0.999981
660	ENSG00000176542	USF3	1.28088	0.0986479	0.200235	0.047428	0.0233192	0.100997	0.431927	47	53	53	C1	Artery. coronary (GTEx)	EpiXcan	0.993668	artery_coronary	0.999981
661	ENSG00000088038	CNOT3	1.28019	0.0515487	0.200477	0.0913982	0.0119545	0.232325	0.782386	33	46	46	C1	Artery. coronary (GTEx)	EpiXcan	0.993668	artery_coronary	0.999981
662	ENSG00000204314	PRRT1	1.27919	0.240543	0.200831	0.00308909	0.01271	0.207355	0.729519	6	6	6	C1	Artery. coronary (GTEx)	EpiXcan	0.993668	artery_coronary	0.999981
663	ENSG00000139835	GRTP1	1.27803	0.0372395	0.201238	0.166072	0.368801	1.08674e-14	6.58916e-13	8	8	8	C1	Artery. coronary (GTEx)	EpiXcan	0.993668	artery_coronary	0.999981
664	ENSG00000111664	GNB3	1.27666	0.0328654	0.201724	0.214439	0.285272	2.9045e-10	8.92115e-09	29	33	33	C1	Artery. coronary (GTEx)	EpiXcan	0.993668	artery_coronary	0.999981
665	ENSG00000134326	CMPK2	1.27589	0.0988705	0.201996	0.0462211	0.0432889	0.0193025	0.11121	38	41	41	C1	Artery. coronary (GTEx)	EpiXcan	0.993668	artery_coronary	0.999981
666	ENSG00000268471	LINC02486	-1.27416	-0.0251203	0.202608	0.085171	0.0303963	0.0469129	0.23358	20	21	21	C1	Artery. coronary (GTEx)	EpiXcan	0.993668	artery_coronary	0.999981
667	ENSG00000171940	ZNF217	-1.27222	-0.0519956	0.203295	0.0782287	0.0531465	0.0106297	0.066613	30	32	32	C1	Artery. coronary (GTEx)	EpiXcan	0.993668	artery_coronary	0.999981
668	ENSG00000156711	MAPK13	-1.27035	-0.0484249	0.20396	0.100322	0.101267	0.000485495	0.00425256	24	28	28	C1	Artery. coronary (GTEx)	EpiXcan	0.993668	artery_coronary	0.999981
669	ENSG00000145736	GTF2H2	1.27004	0.0642033	0.204071	0.0775399	0.349678	5.67459e-13	2.66706e-11	6	8	8	C1	Artery. coronary (GTEx)	EpiXcan	0.993668	artery_coronary	0.999981
670	ENSG00000107614	TRDMT1	1.27002	0.072146	0.204078	0.0456062	0.194322	2.01308e-08	4.54803e-07	6	8	8	C1	Artery. coronary (GTEx)	EpiXcan	0.993668	artery_coronary	0.999981
671	ENSG00000142534	RPS11	-1.26936	-0.0486622	0.204314	0.110306	0.0101773	0.242596	0.802692	38	53	53	C1	Artery. coronary (GTEx)	EpiXcan	0.993668	artery_coronary	0.999981
672	ENSG00000188312	CENPP	1.26868	0.0346289	0.204555	0.218821	0.427398	1.11987e-16	8.91185e-15	59	76	76	C1	Artery. coronary (GTEx)	EpiXcan	0.993668	artery_coronary	0.999981
673	ENSG00000069399	BCL3	-1.26727	-0.0513732	0.205058	0.0652459	0.0450284	0.0214409	0.121481	21	23	23	C1	Artery. coronary (GTEx)	EpiXcan	0.993668	artery_coronary	0.999981
674	ENSG00000134905	CARS2	1.26683	0.0448454	0.205217	0.0871729	0.211459	1.00756e-07	1.95998e-06	21	24	24	C1	Artery. coronary (GTEx)	EpiXcan	0.993668	artery_coronary	0.999981
675	ENSG00000110497	AMBRA1	-1.26664	-0.0678725	0.205282	0.0469201	0.018587	0.148284	0.580615	16	16	16	C1	Artery. coronary (GTEx)	EpiXcan	0.993668	artery_coronary	0.999981
676	ENSG00000138074	SLC5A6	1.26601	0.0552119	0.205509	0.0774632	0.0684299	0.00435203	0.0300861	19	22	22	C1	Artery. coronary (GTEx)	EpiXcan	0.993668	artery_coronary	0.999981
677	ENSG00000101004	NINL	-1.26589	-0.0726267	0.205552	0.0542052	0.0453688	0.0107932	0.0673961	3	3	3	C1	Artery. coronary (GTEx)	EpiXcan	0.993668	artery_coronary	0.999981
678	ENSG00000166394	CYB5R2	-1.26416	-0.0309974	0.206171	0.208007	0.0208092	0.124635	0.509527	101	126	126	C1	Artery. coronary (GTEx)	EpiXcan	0.993668	artery_coronary	0.999981
679	ENSG00000103061	SLC7A6OS	1.26407	0.0995908	0.206206	0.0100848	0.0166407	0.164211	0.625835	2	2	2	C1	Artery. coronary (GTEx)	EpiXcan	0.993668	artery_coronary	0.999981
680	ENSG00000106246	PTCD1	1.26383	0.114443	0.206291	0.016542	0.0486107	0.0186738	0.108121	5	5	5	C1	Artery. coronary (GTEx)	EpiXcan	0.993668	artery_coronary	0.999981
681	ENSG00000223745	CCDC18-AS1	-1.26341	-0.0408547	0.206441	0.102082	0.262361	2.77435e-12	1.17395e-10	9	13	13	C1	Artery. coronary (GTEx)	EpiXcan	0.993668	artery_coronary	0.999981
682	ENSG00000170322	NFRKB	1.26298	0.075087	0.206595	0.0667321	0.189951	4.87069e-07	8.19938e-06	9	10	10	C1	Artery. coronary (GTEx)	EpiXcan	0.993668	artery_coronary	0.999981
683	ENSG00000146830	GIGYF1	1.26263	0.0358102	0.206721	0.168152	0.0747149	0.00187556	0.0141004	37	40	40	C1	Artery. coronary (GTEx)	EpiXcan	0.993668	artery_coronary	0.999981
684	ENSG00000237438	CECR7	1.2623	0.0717008	0.20684	0.0384088	0.206181	1.83013e-07	3.36389e-06	51	60	60	C1	Artery. coronary (GTEx)	EpiXcan	0.993668	artery_coronary	0.999981
685	ENSG00000257949	TEN1	1.25886	0.0820739	0.208081	0.0336519	0.107349	0.000264421	0.00246899	5	7	7	C1	Artery. coronary (GTEx)	EpiXcan	0.993668	artery_coronary	0.999981
686	ENSG00000020426	MNAT1	1.2586	0.041499	0.208174	0.0710181	0.0260514	0.083165	0.370015	26	29	29	C1	Artery. coronary (GTEx)	EpiXcan	0.993668	artery_coronary	0.999981
687	ENSG00000130775	THEMIS2	-1.25777	-0.128105	0.208476	0.016017	0.0165101	0.174093	0.649499	12	14	14	C1	Artery. coronary (GTEx)	EpiXcan	0.993668	artery_coronary	0.999981
688	ENSG00000234327	AC012146.1	-1.25747	-0.0361008	0.208585	0.166391	0.119649	9.75877e-05	0.0010069	34	42	42	C1	Artery. coronary (GTEx)	EpiXcan	0.993668	artery_coronary	0.999981
689	ENSG00000118004	COLEC11	-1.25674	-0.474968	0.208846	0.000970963	0.0233	0.104679	0.444824	2	4	4	C1	Artery. coronary (GTEx)	EpiXcan	0.993668	artery_coronary	0.999981
690	ENSG00000134897	BIVM	1.25605	0.0618757	0.2091	0.0433648	0.050743	0.0142919	0.0856904	12	13	13	C1	Artery. coronary (GTEx)	EpiXcan	0.993668	artery_coronary	0.999981
691	ENSG00000073849	ST6GAL1	1.25572	0.0580354	0.209216	0.0791084	0.0641053	0.00582783	0.0392426	28	32	32	C1	Artery. coronary (GTEx)	EpiXcan	0.993668	artery_coronary	0.999981
692	ENSG00000003249	DBNDD1	1.25535	0.0578632	0.20935	0.0419825	0.0878003	0.000885555	0.00721949	9	10	10	C1	Artery. coronary (GTEx)	EpiXcan	0.993668	artery_coronary	0.999981
693	ENSG00000104972	LILRB1	-1.25504	-0.0750855	0.209465	0.0389865	0.033578	0.0316661	0.168381	35	42	42	C1	Artery. coronary (GTEx)	EpiXcan	0.993668	artery_coronary	0.999981
694	ENSG00000105197	TIMM50	-1.25461	-0.185107	0.20962	0.00640169	0.0308489	0.0301442	0.161391	4	5	5	C1	Artery. coronary (GTEx)	EpiXcan	0.993668	artery_coronary	0.999981
695	ENSG00000118690	ARMC2	1.25373	0.0848453	0.209939	0.0261996	0.0979007	0.000444732	0.00392992	11	17	17	C1	Artery. coronary (GTEx)	EpiXcan	0.993668	artery_coronary	0.999981
696	ENSG00000135336	ORC3	-1.25319	-0.179896	0.210137	0.00661396	0.0242237	0.0966133	0.416487	7	8	8	C1	Artery. coronary (GTEx)	EpiXcan	0.993668	artery_coronary	0.999981
697	ENSG00000183049	CAMK1D	1.25287	0.10687	0.210253	0.02091	0.012576	0.217153	0.751159	10	14	14	C1	Artery. coronary (GTEx)	EpiXcan	0.993668	artery_coronary	0.999981
698	ENSG00000171612	SLC25A33	-1.25219	-0.0975996	0.210502	0.00787197	0.0287068	0.0648089	0.30247	13	13	13	C1	Artery. coronary (GTEx)	EpiXcan	0.993668	artery_coronary	0.999981
699	ENSG00000133313	CNDP2	1.25134	0.0582113	0.210811	0.0658608	0.0993993	0.00045426	0.00400401	39	51	51	C1	Artery. coronary (GTEx)	EpiXcan	0.993668	artery_coronary	0.999981
700	ENSG00000144230	GPR17	-1.24957	-0.0367132	0.211458	0.184643	0.549565	6.81865e-24	1.5917e-21	17	22	22	C1	Artery. coronary (GTEx)	EpiXcan	0.993668	artery_coronary	0.999981
701	ENSG00000137968	SLC44A5	-1.24907	-0.123472	0.211641	0.0239305	0.0110476	0.26395	0.84173	16	23	23	C1	Artery. coronary (GTEx)	EpiXcan	0.993668	artery_coronary	0.999981
702	ENSG00000059691	GATB	-1.24825	-0.0518578	0.211939	0.0827071	0.209462	1.01417e-07	1.97011e-06	10	12	12	C1	Artery. coronary (GTEx)	EpiXcan	0.993668	artery_coronary	0.999981
703	ENSG00000184602	SNN	-1.24768	-0.0853109	0.212147	0.032308	0.0290761	0.0629482	0.29546	14	18	18	C1	Artery. coronary (GTEx)	EpiXcan	0.993668	artery_coronary	0.999981
704	ENSG00000105048	TNNT1	1.24732	0.842413	0.212281	0.000256733	0.0333925	0.0488259	0.241286	3	4	4	C1	Artery. coronary (GTEx)	EpiXcan	0.993668	artery_coronary	0.999981
705	ENSG00000112320	SOBP	1.24436	0.028813	0.213365	0.287174	0.0160808	0.174456	0.650193	80	91	91	C1	Artery. coronary (GTEx)	EpiXcan	0.993668	artery_coronary	0.999981
706	ENSG00000241370	RPP21	-1.24427	-0.135755	0.2134	0.0124003	0.0819497	0.0019104	0.0143468	5	7	7	C1	Artery. coronary (GTEx)	EpiXcan	0.993668	artery_coronary	0.999981
707	ENSG00000149196	HIKESHI	-1.24342	-0.0856192	0.213712	0.0310363	0.0520994	0.013568	0.0818084	7	12	12	C1	Artery. coronary (GTEx)	EpiXcan	0.993668	artery_coronary	0.999981
708	ENSG00000163320	CGGBP1	1.24233	0.0547896	0.214113	0.0764465	0.229569	4.02309e-08	8.57647e-07	2	2	2	C1	Artery. coronary (GTEx)	EpiXcan	0.993668	artery_coronary	0.999981
709	ENSG00000138378	STAT4	-1.2417	-0.0974207	0.214347	0.040324	0.108669	0.00017858	0.00173333	9	12	12	C1	Artery. coronary (GTEx)	EpiXcan	0.993668	artery_coronary	0.999981
710	ENSG00000031691	CENPQ	-1.23961	-0.042006	0.21512	0.114238	0.488069	2.82847e-20	4.04241e-18	11	13	13	C1	Artery. coronary (GTEx)	EpiXcan	0.993668	artery_coronary	0.999981
711	ENSG00000072832	CRMP1	1.23723	0.0746421	0.216002	0.0270667	0.125647	9.57811e-05	0.000990776	4	6	6	C1	Artery. coronary (GTEx)	EpiXcan	0.993668	artery_coronary	0.999981
712	ENSG00000001561	ENPP4	1.23714	0.0428951	0.216036	0.127857	0.0193809	0.138426	0.552519	84	101	101	C1	Artery. coronary (GTEx)	EpiXcan	0.993668	artery_coronary	0.999981
713	ENSG00000178623	GPR35	-1.23503	-0.0414695	0.21682	0.11132	0.084643	0.00105782	0.00844208	46	57	57	C1	Artery. coronary (GTEx)	EpiXcan	0.993668	artery_coronary	0.999981
714	ENSG00000102678	FGF9	-1.23299	-0.0539999	0.21758	0.150779	0.0170315	0.153321	0.595675	85	102	102	C1	Artery. coronary (GTEx)	EpiXcan	0.993668	artery_coronary	0.999981
715	ENSG00000159692	CTBP1	1.23157	0.127429	0.21811	0.0087397	0.0663845	0.00334547	0.023749	5	7	7	C1	Artery. coronary (GTEx)	EpiXcan	0.993668	artery_coronary	0.999981
716	ENSG00000125388	GRK4	1.23147	0.0466466	0.218147	0.0972854	0.302997	6.9087e-11	2.36008e-09	8	10	10	C1	Artery. coronary (GTEx)	EpiXcan	0.993668	artery_coronary	0.999981
717	ENSG00000171303	KCNK3	1.23074	0.0798052	0.21842	0.0324285	0.0114818	0.203632	0.720766	20	21	21	C1	Artery. coronary (GTEx)	EpiXcan	0.993668	artery_coronary	0.999981
718	ENSG00000035664	DAPK2	-1.23072	-0.118834	0.218429	0.024498	0.141418	2.65139e-05	0.000315241	40	54	54	C1	Artery. coronary (GTEx)	EpiXcan	0.993668	artery_coronary	0.999981
719	ENSG00000109180	OCIAD1	1.23061	0.0911289	0.218468	0.0371455	0.127767	7.32166e-05	0.000781014	8	10	10	C1	Artery. coronary (GTEx)	EpiXcan	0.993668	artery_coronary	0.999981
720	ENSG00000235109	ZSCAN31	1.22923	0.0619709	0.218987	0.0339689	0.0657963	0.00586169	0.0394327	13	14	14	C1	Artery. coronary (GTEx)	EpiXcan	0.993668	artery_coronary	0.999981
721	ENSG00000228649	SNHG26	-1.22705	-0.0387498	0.219803	0.125559	0.130999	4.56108e-05	0.000510651	34	42	42	C1	Artery. coronary (GTEx)	EpiXcan	0.993668	artery_coronary	0.999981
722	ENSG00000180481	GLIPR1L2	1.22628	0.0217285	0.220092	0.418268	0.4404	6.11553e-18	6.07476e-16	58	64	64	C1	Artery. coronary (GTEx)	EpiXcan	0.993668	artery_coronary	0.999981
723	ENSG00000249992	TMEM158	1.22522	0.176118	0.220491	0.00649903	0.0112638	0.251484	0.819135	7	8	8	C1	Artery. coronary (GTEx)	EpiXcan	0.993668	artery_coronary	0.999981
724	ENSG00000130529	TRPM4	-1.22381	-0.16239	0.221023	0.00614336	0.207248	1.04211e-07	2.02157e-06	6	10	10	C1	Artery. coronary (GTEx)	EpiXcan	0.993668	artery_coronary	0.999981
725	ENSG00000198937	CCDC167	1.22334	0.202048	0.2212	0.00437116	0.14225	2.03799e-05	0.000249076	1	3	3	C1	Artery. coronary (GTEx)	EpiXcan	0.993668	artery_coronary	0.999981
726	ENSG00000104814	MAP4K1	-1.22189	-0.214467	0.221749	0.00447248	0.048034	0.0183938	0.106676	2	2	2	C1	Artery. coronary (GTEx)	EpiXcan	0.993668	artery_coronary	0.999981
727	ENSG00000233927	RPS28	-1.2215	-0.0268181	0.221897	0.284811	0.381799	1.58732e-14	9.26333e-13	25	28	28	C1	Artery. coronary (GTEx)	EpiXcan	0.993668	artery_coronary	0.999981
728	ENSG00000196187	TMEM63A	-1.22061	-0.0500619	0.222235	0.0802606	0.0589722	0.00725293	0.0474916	53	62	62	C1	Artery. coronary (GTEx)	EpiXcan	0.993668	artery_coronary	0.999981
729	ENSG00000089250	NOS1	-1.21964	-0.200216	0.2226	0.00259785	0.024039	0.0954457	0.412215	1	1	1	C1	Artery. coronary (GTEx)	EpiXcan	0.993668	artery_coronary	0.999981
730	ENSG00000178038	ALS2CL	-1.2196	-0.0917746	0.222615	0.0209037	0.0135818	0.221246	0.759636	24	27	27	C1	Artery. coronary (GTEx)	EpiXcan	0.993668	artery_coronary	0.999981
731	ENSG00000139174	PRICKLE1	1.21897	0.0768218	0.222856	0.0455556	0.133883	5.24175e-05	0.000579447	14	16	16	C1	Artery. coronary (GTEx)	EpiXcan	0.993668	artery_coronary	0.999981
732	ENSG00000196693	ZNF33B	-1.21884	-0.108316	0.222906	0.0132377	0.0393709	0.0324129	0.17157	17	25	25	C1	Artery. coronary (GTEx)	EpiXcan	0.993668	artery_coronary	0.999981
733	ENSG00000221890	NPTXR	1.21874	0.208249	0.222941	0.00555586	0.0485819	0.0172281	0.10113	3	3	3	C1	Artery. coronary (GTEx)	EpiXcan	0.993668	artery_coronary	0.999981
734	ENSG00000124212	PTGIS	-1.21781	-0.0717087	0.223296	0.0290447	0.166291	3.3153e-06	4.82182e-05	3	3	3	C1	Artery. coronary (GTEx)	EpiXcan	0.993668	artery_coronary	0.999981
735	ENSG00000229043	AC091729.3	1.21743	0.0436988	0.223439	0.101055	0.559275	2.77627e-26	1.11098e-23	6	13	13	C1	Artery. coronary (GTEx)	EpiXcan	0.993668	artery_coronary	0.999981
736	ENSG00000198890	PRMT6	-1.21621	-0.706308	0.223905	0.000413599	0.0109478	0.251714	0.819505	2	3	3	C1	Artery. coronary (GTEx)	EpiXcan	0.993668	artery_coronary	0.999981
737	ENSG00000100726	TELO2	1.21606	0.0987072	0.22396	0.0139272	0.0543896	0.011052	0.0687671	4	4	4	C1	Artery. coronary (GTEx)	EpiXcan	0.993668	artery_coronary	0.999981
738	ENSG00000182093	WRB	-1.21414	-0.0341711	0.224693	0.124478	0.40331	1.12587e-15	7.80638e-14	15	22	22	C1	Artery. coronary (GTEx)	EpiXcan	0.993668	artery_coronary	0.999981
739	ENSG00000134262	AP4B1	1.21345	0.0916147	0.224957	0.0143652	0.0269949	0.0699347	0.322157	5	6	6	C1	Artery. coronary (GTEx)	EpiXcan	0.993668	artery_coronary	0.999981
740	ENSG00000162585	FAAP20	-1.21224	-0.0416359	0.225421	0.130989	0.225236	4.47453e-08	9.42275e-07	31	40	40	C1	Artery. coronary (GTEx)	EpiXcan	0.993668	artery_coronary	0.999981
741	ENSG00000168032	ENTPD3	1.21168	0.0739851	0.225635	0.0335768	0.0603195	0.00411011	0.0286257	9	10	10	C1	Artery. coronary (GTEx)	EpiXcan	0.993668	artery_coronary	0.999981
742	ENSG00000164331	ANKRA2	-1.21079	-0.0751817	0.225976	0.054361	0.0647234	0.004201	0.0291572	20	22	22	C1	Artery. coronary (GTEx)	EpiXcan	0.993668	artery_coronary	0.999981
743	ENSG00000196204	RNF216P1	1.21033	0.0390698	0.226152	0.122504	0.380297	1.27901e-14	7.64862e-13	22	25	25	C1	Artery. coronary (GTEx)	EpiXcan	0.993668	artery_coronary	0.999981
744	ENSG00000168724	DNAJC21	-1.20826	-0.0920062	0.226946	0.0255473	0.100034	0.000552311	0.00475748	6	6	6	C1	Artery. coronary (GTEx)	EpiXcan	0.993668	artery_coronary	0.999981
745	ENSG00000076003	MCM6	-1.20767	-0.104045	0.227176	0.0219861	0.0271774	0.0778414	0.350787	18	23	23	C1	Artery. coronary (GTEx)	EpiXcan	0.993668	artery_coronary	0.999981
746	ENSG00000188493	C19orf54	-1.20654	-0.0660564	0.22761	0.0446176	0.0636214	0.00490779	0.033482	8	9	9	C1	Artery. coronary (GTEx)	EpiXcan	0.993668	artery_coronary	0.999981
747	ENSG00000084463	WBP11	-1.20634	-0.115862	0.227685	0.0588943	0.167853	2.18004e-06	3.25518e-05	10	10	10	C1	Artery. coronary (GTEx)	EpiXcan	0.993668	artery_coronary	0.999981
748	ENSG00000185621	LMLN	1.2045	0.0558844	0.228396	0.0619858	0.0494357	0.0177323	0.103569	16	20	20	C1	Artery. coronary (GTEx)	EpiXcan	0.993668	artery_coronary	0.999981
749	ENSG00000247516	MIR4458HG	-1.20341	-0.0742878	0.228819	0.0374409	0.0126802	0.22198	0.761064	20	23	23	C1	Artery. coronary (GTEx)	EpiXcan	0.993668	artery_coronary	0.999981
750	ENSG00000260645	AL359715.3	-1.20278	-0.0516526	0.229062	0.0531413	0.0344556	0.0237897	0.132379	23	29	29	C1	Artery. coronary (GTEx)	EpiXcan	0.993668	artery_coronary	0.999981
751	ENSG00000151458	ANKRD50	1.20165	0.0565872	0.229499	0.064834	0.217096	5.31377e-08	1.09771e-06	11	15	15	C1	Artery. coronary (GTEx)	EpiXcan	0.993668	artery_coronary	0.999981
752	ENSG00000120254	MTHFD1L	-1.20141	-0.0787931	0.229591	0.0352248	0.0490931	0.0159346	0.0942883	27	35	35	C1	Artery. coronary (GTEx)	EpiXcan	0.993668	artery_coronary	0.999981
753	ENSG00000151465	CDC123	1.20052	0.0623629	0.229939	0.0632648	0.0119222	0.248201	0.813169	28	33	33	C1	Artery. coronary (GTEx)	EpiXcan	0.993668	artery_coronary	0.999981
754	ENSG00000119685	TTLL5	-1.20049	-0.0512864	0.229951	0.0718126	0.118485	0.000145878	0.00144393	13	15	15	C1	Artery. coronary (GTEx)	EpiXcan	0.993668	artery_coronary	0.999981
755	ENSG00000213760	ATP6V1G2	1.20049	0.0588441	0.229951	0.0585877	0.203925	7.35094e-08	1.47503e-06	5	6	6	C1	Artery. coronary (GTEx)	EpiXcan	0.993668	artery_coronary	0.999981
756	ENSG00000214922	HLA-F-AS1	1.20044	0.0518907	0.229968	0.0523834	0.0858732	0.0012839	0.0100572	28	30	30	C1	Artery. coronary (GTEx)	EpiXcan	0.993668	artery_coronary	0.999981
757	ENSG00000110768	GTF2H1	1.20004	0.0406425	0.230123	0.089414	0.0541848	0.0105953	0.0664567	41	49	49	C1	Artery. coronary (GTEx)	EpiXcan	0.993668	artery_coronary	0.999981
758	ENSG00000103035	PSMD7	1.19947	0.104086	0.230344	0.0160519	0.0417128	0.026007	0.142789	8	8	8	C1	Artery. coronary (GTEx)	EpiXcan	0.993668	artery_coronary	0.999981
759	ENSG00000163281	GNPDA2	-1.19934	-0.0688079	0.230396	0.0349876	0.0672723	0.00484995	0.0331519	4	4	4	C1	Artery. coronary (GTEx)	EpiXcan	0.993668	artery_coronary	0.999981
760	ENSG00000104205	SGK3	1.19895	0.132829	0.230549	0.00986787	0.0103458	0.285548	0.876867	7	7	7	C1	Artery. coronary (GTEx)	EpiXcan	0.993668	artery_coronary	0.999981
761	ENSG00000187994	RINL	1.19783	0.0649481	0.230982	0.0420339	0.0464319	0.0185305	0.107381	34	42	42	C1	Artery. coronary (GTEx)	EpiXcan	0.993668	artery_coronary	0.999981
762	ENSG00000163466	ARPC2	-1.19746	-0.119682	0.231129	0.0141423	0.0665001	0.00440848	0.0304613	5	7	7	C1	Artery. coronary (GTEx)	EpiXcan	0.993668	artery_coronary	0.999981
763	ENSG00000163389	POGLUT1	-1.19634	-0.0390774	0.231565	0.133136	0.33582	1.57675e-12	6.9886e-11	23	29	29	C1	Artery. coronary (GTEx)	EpiXcan	0.993668	artery_coronary	0.999981
764	ENSG00000186187	ZNRF1	-1.19578	-0.285397	0.231781	0.00309138	0.0155117	0.184954	0.67636	2	3	3	C1	Artery. coronary (GTEx)	EpiXcan	0.993668	artery_coronary	0.999981
765	ENSG00000103194	USP10	-1.19538	-0.181418	0.231939	0.0117164	0.0138968	0.202437	0.717989	11	15	15	C1	Artery. coronary (GTEx)	EpiXcan	0.993668	artery_coronary	0.999981
766	ENSG00000006744	ELAC2	1.19491	0.0239892	0.232121	0.329473	0.23178	8.01941e-09	1.8941e-07	80	83	83	C1	Artery. coronary (GTEx)	EpiXcan	0.993668	artery_coronary	0.999981
767	ENSG00000134809	TIMM10	-1.19468	-0.0505134	0.232214	0.0860814	0.426538	6.53789e-18	6.44857e-16	8	12	12	C1	Artery. coronary (GTEx)	EpiXcan	0.993668	artery_coronary	0.999981
768	ENSG00000167103	PIP5KL1	-1.19451	-0.0308763	0.23228	0.160049	0.354232	1.48509e-13	7.27279e-12	14	19	19	C1	Artery. coronary (GTEx)	EpiXcan	0.993668	artery_coronary	0.999981
769	ENSG00000110756	HPS5	1.19444	0.0598944	0.232305	0.0656425	0.0468229	0.0180807	0.105253	22	26	26	C1	Artery. coronary (GTEx)	EpiXcan	0.993668	artery_coronary	0.999981
770	ENSG00000247400	DNAJC3-AS1	-1.19402	-0.0965859	0.23247	0.0282066	0.034058	0.0451611	0.227282	31	39	39	C1	Artery. coronary (GTEx)	EpiXcan	0.993668	artery_coronary	0.999981
771	ENSG00000160352	ZNF714	1.19035	0.117457	0.23391	0.0135454	0.0830486	0.00155492	0.011931	5	8	8	C1	Artery. coronary (GTEx)	EpiXcan	0.993668	artery_coronary	0.999981
772	ENSG00000171103	TRMT61B	-1.18968	-0.0426302	0.234171	0.0944901	0.130003	2.3866e-05	0.000286679	37	41	41	C1	Artery. coronary (GTEx)	EpiXcan	0.993668	artery_coronary	0.999981
773	ENSG00000069943	PIGB	-1.18961	-0.106999	0.234202	0.0144283	0.333023	5.95944e-13	2.77302e-11	5	13	13	C1	Artery. coronary (GTEx)	EpiXcan	0.993668	artery_coronary	0.999981
774	ENSG00000165912	PACSIN3	-1.18957	-0.171379	0.234216	0.0111589	0.0265472	0.0758429	0.34346	3	3	3	C1	Artery. coronary (GTEx)	EpiXcan	0.993668	artery_coronary	0.999981
775	ENSG00000157379	DHRS1	1.18906	0.0384182	0.234418	0.139343	0.0813901	0.00204617	0.0152359	48	54	54	C1	Artery. coronary (GTEx)	EpiXcan	0.993668	artery_coronary	0.999981
776	ENSG00000086619	ERO1B	-1.18792	-0.0590315	0.234866	0.0663607	0.0494741	0.0166541	0.0982029	19	23	23	C1	Artery. coronary (GTEx)	EpiXcan	0.993668	artery_coronary	0.999981
777	ENSG00000272501	AL662844.4	1.18725	0.0434286	0.23513	0.0897301	0.20779	1.41735e-07	2.67178e-06	29	36	36	C1	Artery. coronary (GTEx)	EpiXcan	0.993668	artery_coronary	0.999981
778	ENSG00000163866	SMIM12	1.18613	0.0985826	0.235573	0.0242546	0.0275431	0.0777766	0.350608	14	18	18	C1	Artery. coronary (GTEx)	EpiXcan	0.993668	artery_coronary	0.999981
779	ENSG00000139438	FAM222A	1.18595	0.343064	0.235644	0.00201514	0.0109541	0.26032	0.834909	3	4	4	C1	Artery. coronary (GTEx)	EpiXcan	0.993668	artery_coronary	0.999981
780	ENSG00000110025	SNX15	-1.18586	-0.0395061	0.235679	0.134073	0.172747	2.294e-06	3.40507e-05	41	47	47	C1	Artery. coronary (GTEx)	EpiXcan	0.993668	artery_coronary	0.999981
781	ENSG00000114166	KAT2B	1.18545	0.141201	0.23584	0.00830342	0.0132978	0.216784	0.750575	3	3	3	C1	Artery. coronary (GTEx)	EpiXcan	0.993668	artery_coronary	0.999981
782	ENSG00000169860	P2RY1	1.18402	0.0677369	0.236404	0.0440501	0.0109881	0.344315	0.964731	22	25	25	C1	Artery. coronary (GTEx)	EpiXcan	0.993668	artery_coronary	0.999981
783	ENSG00000130714	POMT1	-1.18288	-0.0459108	0.236856	0.0706852	0.0893331	0.000825229	0.00680292	20	24	24	C1	Artery. coronary (GTEx)	EpiXcan	0.993668	artery_coronary	0.999981
784	ENSG00000186638	KIF24	-1.18267	-0.0746509	0.236941	0.0381582	0.0287855	0.0628208	0.294961	12	15	15	C1	Artery. coronary (GTEx)	EpiXcan	0.993668	artery_coronary	0.999981
785	ENSG00000113742	CPEB4	1.18227	0.0663495	0.237097	0.0664418	0.0808567	0.00213165	0.0157968	25	29	29	C1	Artery. coronary (GTEx)	EpiXcan	0.993668	artery_coronary	0.999981
786	ENSG00000214435	AS3MT	-1.18184	-0.027163	0.237269	0.199786	0.388375	1.20933e-14	7.26945e-13	14	17	17	C1	Artery. coronary (GTEx)	EpiXcan	0.993668	artery_coronary	0.999981
787	ENSG00000204516	MICB	-1.18146	-0.0358926	0.23742	0.105142	0.289746	1.91892e-10	6.05324e-09	34	53	53	C1	Artery. coronary (GTEx)	EpiXcan	0.993668	artery_coronary	0.999981
788	ENSG00000136014	USP44	-1.18141	-0.0428437	0.237442	0.0734708	0.0241601	0.0891991	0.391392	26	32	32	C1	Artery. coronary (GTEx)	EpiXcan	0.993668	artery_coronary	0.999981
789	ENSG00000086189	DIMT1	1.18076	0.114551	0.2377	0.0124356	0.0142402	0.193641	0.698285	1	1	1	C1	Artery. coronary (GTEx)	EpiXcan	0.993668	artery_coronary	0.999981
790	ENSG00000197013	ZNF429	1.1784	0.0434047	0.238635	0.105979	0.267736	1.50594e-09	4.04841e-08	13	14	14	C1	Artery. coronary (GTEx)	EpiXcan	0.993668	artery_coronary	0.999981
791	ENSG00000118579	MED28	-1.17746	-0.0434403	0.239011	0.0882209	0.139736	1.71318e-05	0.000213858	32	36	36	C1	Artery. coronary (GTEx)	EpiXcan	0.993668	artery_coronary	0.999981
792	ENSG00000006071	ABCC8	-1.17724	-0.0448215	0.2391	0.127397	0.334208	2.0127e-12	8.70057e-11	1	1	1	C1	Artery. coronary (GTEx)	EpiXcan	0.993668	artery_coronary	0.999981
793	ENSG00000239887	C1orf226	-1.17641	-0.0968942	0.239429	0.0167026	0.0353101	0.0450019	0.226644	5	8	8	C1	Artery. coronary (GTEx)	EpiXcan	0.993668	artery_coronary	0.999981
794	ENSG00000187193	MT1X	1.17567	0.0412651	0.239726	0.0434871	0.0525111	0.0139896	0.0840578	15	16	16	C1	Artery. coronary (GTEx)	EpiXcan	0.993668	artery_coronary	0.999981
795	ENSG00000071073	MGAT4A	1.17406	0.0935893	0.240372	0.0257428	0.0183655	0.132585	0.535462	9	10	10	C1	Artery. coronary (GTEx)	EpiXcan	0.993668	artery_coronary	0.999981
796	ENSG00000197362	ZNF786	1.17406	0.137536	0.240373	0.00885438	0.127512	5.97033e-05	0.000651177	5	11	11	C1	Artery. coronary (GTEx)	EpiXcan	0.993668	artery_coronary	0.999981
797	ENSG00000204954	C12orf73	1.17395	0.0349097	0.240415	0.110455	0.293243	2.15475e-11	7.92111e-10	25	35	35	C1	Artery. coronary (GTEx)	EpiXcan	0.993668	artery_coronary	0.999981
798	ENSG00000153140	CETN3	-1.17349	-0.142561	0.240597	0.00787621	0.011011	0.259223	0.832343	5	5	5	C1	Artery. coronary (GTEx)	EpiXcan	0.993668	artery_coronary	0.999981
799	ENSG00000170802	FOXN2	-1.17313	-0.0581736	0.240743	0.0527458	0.0991656	0.000379372	0.00341264	3	5	5	C1	Artery. coronary (GTEx)	EpiXcan	0.993668	artery_coronary	0.999981
800	ENSG00000188234	AGAP4	1.17275	0.0226718	0.240898	0.281334	0.306317	5.42173e-11	1.89842e-09	51	69	69	C1	Artery. coronary (GTEx)	EpiXcan	0.993668	artery_coronary	0.999981
801	ENSG00000030110	BAK1	-1.1727	-0.0496858	0.240918	0.0722736	0.129513	6.03069e-05	0.000656301	9	11	11	C1	Artery. coronary (GTEx)	EpiXcan	0.993668	artery_coronary	0.999981
802	ENSG00000116120	FARSB	1.17234	0.132649	0.241061	0.00940269	0.0237781	0.0984756	0.423083	3	3	3	C1	Artery. coronary (GTEx)	EpiXcan	0.993668	artery_coronary	0.999981
803	ENSG00000250565	ATP6V1E2	1.17	0.0420096	0.242002	0.0953328	0.331107	4.782e-12	1.95267e-10	11	13	13	C1	Artery. coronary (GTEx)	EpiXcan	0.993668	artery_coronary	0.999981
804	ENSG00000185024	BRF1	-1.16916	-0.0671403	0.242338	0.0844084	0.0448265	0.0201466	0.115126	34	66	66	C1	Artery. coronary (GTEx)	EpiXcan	0.993668	artery_coronary	0.999981
805	ENSG00000172613	RAD9A	-1.16604	-0.0447312	0.2436	0.0859167	0.172735	2.2841e-06	3.39609e-05	21	22	22	C1	Artery. coronary (GTEx)	EpiXcan	0.993668	artery_coronary	0.999981
806	ENSG00000124641	MED20	1.16459	0.083721	0.244184	0.0212156	0.0791663	0.00186163	0.0140221	4	5	5	C1	Artery. coronary (GTEx)	EpiXcan	0.993668	artery_coronary	0.999981
807	ENSG00000176209	SMIM19	-1.1645	-0.0436447	0.244222	0.110238	0.206503	1.0501e-07	2.03426e-06	15	19	19	C1	Artery. coronary (GTEx)	EpiXcan	0.993668	artery_coronary	0.999981
808	ENSG00000103121	CMC2	1.16285	0.135326	0.244889	0.00905173	0.038897	0.0352989	0.184201	6	8	8	C1	Artery. coronary (GTEx)	EpiXcan	0.993668	artery_coronary	0.999981
809	ENSG00000213462	ERV3-1	1.16282	0.0380119	0.244901	0.140066	0.393771	1.30324e-15	8.90396e-14	9	12	12	C1	Artery. coronary (GTEx)	EpiXcan	0.993668	artery_coronary	0.999981
810	ENSG00000168487	BMP1	1.1626	0.0957606	0.24499	0.0183351	0.0180739	0.133488	0.53756	7	8	8	C1	Artery. coronary (GTEx)	EpiXcan	0.993668	artery_coronary	0.999981
811	ENSG00000152348	ATG10	1.16242	0.0268	0.245064	0.291724	0.180357	2.09961e-08	4.72783e-07	36	41	41	C1	Artery. coronary (GTEx)	EpiXcan	0.993668	artery_coronary	0.999981
812	ENSG00000089006	SNX5	-1.16221	-0.0708967	0.245152	0.0371078	0.0647178	0.00514203	0.0349608	11	12	12	C1	Artery. coronary (GTEx)	EpiXcan	0.993668	artery_coronary	0.999981
813	ENSG00000148218	ALAD	-1.16185	-0.0960931	0.245295	0.0946859	0.0805705	0.00162597	0.0124038	48	66	66	C1	Artery. coronary (GTEx)	EpiXcan	0.993668	artery_coronary	0.999981
814	ENSG00000185453	C19orf68	-1.16125	-0.0386386	0.245539	0.104929	0.0206447	0.123169	0.504714	30	39	39	C1	Artery. coronary (GTEx)	EpiXcan	0.993668	artery_coronary	0.999981
815	ENSG00000163870	TPRA1	-1.16006	-0.227727	0.246023	0.00267325	0.11681	9.01605e-05	0.000938178	9	11	11	C1	Artery. coronary (GTEx)	EpiXcan	0.993668	artery_coronary	0.999981
816	ENSG00000128059	PPAT	1.15976	0.0692947	0.246145	0.042926	0.0953701	0.000718982	0.00602276	22	28	28	C1	Artery. coronary (GTEx)	EpiXcan	0.993668	artery_coronary	0.999981
817	ENSG00000197457	STMN3	1.15972	0.0703749	0.246161	0.0606335	0.0541934	0.00856485	0.0550524	19	23	23	C1	Artery. coronary (GTEx)	EpiXcan	0.993668	artery_coronary	0.999981
818	ENSG00000184076	UQCR10	-1.15755	-0.0566626	0.24705	0.0447936	0.033286	0.0471221	0.234539	25	29	29	C1	Artery. coronary (GTEx)	EpiXcan	0.993668	artery_coronary	0.999981
819	ENSG00000145375	SPATA5	-1.15721	-0.0732075	0.247188	0.0883035	0.0185306	0.142824	0.565723	35	42	42	C1	Artery. coronary (GTEx)	EpiXcan	0.993668	artery_coronary	0.999981
820	ENSG00000122863	CHST3	-1.15645	-0.115998	0.247499	0.0131138	0.0258686	0.0867317	0.382362	3	7	7	C1	Artery. coronary (GTEx)	EpiXcan	0.993668	artery_coronary	0.999981
821	ENSG00000077420	APBB1IP	-1.15618	-0.0536592	0.247608	0.0650658	0.0650459	0.00375515	0.0263368	28	33	33	C1	Artery. coronary (GTEx)	EpiXcan	0.993668	artery_coronary	0.999981
822	ENSG00000225194	LINC00092	-1.15357	-0.1777	0.248675	0.00515112	0.0124573	0.235239	0.788409	7	7	7	C1	Artery. coronary (GTEx)	EpiXcan	0.993668	artery_coronary	0.999981
823	ENSG00000157426	AASDH	-1.15313	-0.234628	0.248855	0.00334268	0.0320893	0.0433609	0.219643	2	4	4	C1	Artery. coronary (GTEx)	EpiXcan	0.993668	artery_coronary	0.999981
824	ENSG00000144320	LNPK	-1.15313	-0.0635228	0.248859	0.0505672	0.0974708	0.00055418	0.00477065	12	17	17	C1	Artery. coronary (GTEx)	EpiXcan	0.993668	artery_coronary	0.999981
825	ENSG00000133731	IMPA1	1.15299	0.0364671	0.248914	0.14477	0.0932454	0.000373134	0.00336951	38	44	44	C1	Artery. coronary (GTEx)	EpiXcan	0.993668	artery_coronary	0.999981
826	ENSG00000138639	ARHGAP24	-1.15293	-0.563745	0.248939	0.000469821	0.0135681	0.188483	0.685865	2	6	6	C1	Artery. coronary (GTEx)	EpiXcan	0.993668	artery_coronary	0.999981
827	ENSG00000196126	HLA-DRB1	1.15255	0.0658658	0.249094	0.0367566	0.225537	4.98758e-08	1.03952e-06	11	15	15	C1	Artery. coronary (GTEx)	EpiXcan	0.993668	artery_coronary	0.999981
828	ENSG00000204642	HLA-F	1.15229	0.25243	0.2492	0.00237895	0.0321162	0.054573	0.263811	1	2	2	C1	Artery. coronary (GTEx)	EpiXcan	0.993668	artery_coronary	0.999981
829	ENSG00000005156	LIG3	-1.15195	-0.040514	0.249342	0.0979254	0.23284	1.99078e-08	4.5191e-07	13	14	14	C1	Artery. coronary (GTEx)	EpiXcan	0.993668	artery_coronary	0.999981
830	ENSG00000142207	URB1	-1.15144	-0.0804277	0.249551	0.024744	0.206745	6.08879e-08	1.2486e-06	7	9	9	C1	Artery. coronary (GTEx)	EpiXcan	0.993668	artery_coronary	0.999981
831	ENSG00000141391	PRELID3A	1.15118	0.0506699	0.249658	0.0749589	0.230563	5.3363e-10	1.54742e-08	17	22	22	C1	Artery. coronary (GTEx)	EpiXcan	0.993668	artery_coronary	0.999981
832	ENSG00000127980	PEX1	1.15092	0.0413899	0.249764	0.187264	0.297792	9.59853e-11	3.17068e-09	11	11	11	C1	Artery. coronary (GTEx)	EpiXcan	0.993668	artery_coronary	0.999981
833	ENSG00000112208	BAG2	1.14889	0.12973	0.250603	0.0120721	0.0130371	0.229258	0.777477	10	12	12	C1	Artery. coronary (GTEx)	EpiXcan	0.993668	artery_coronary	0.999981
834	ENSG00000100294	MCAT	1.14824	0.0771351	0.250869	0.0213007	0.0963459	0.000641624	0.00543324	20	27	27	C1	Artery. coronary (GTEx)	EpiXcan	0.993668	artery_coronary	0.999981
835	ENSG00000129534	MIS18BP1	-1.14801	-0.0589844	0.250964	0.0383176	0.109934	0.000143721	0.0014246	35	39	39	C1	Artery. coronary (GTEx)	EpiXcan	0.993668	artery_coronary	0.999981
836	ENSG00000100211	CBY1	1.1478	0.0436232	0.251051	0.0901321	0.254511	2.9925e-09	7.69046e-08	14	15	15	C1	Artery. coronary (GTEx)	EpiXcan	0.993668	artery_coronary	0.999981
837	ENSG00000113734	BNIP1	1.1462	0.0539476	0.251712	0.0491151	0.167567	9.31258e-07	1.49065e-05	5	5	5	C1	Artery. coronary (GTEx)	EpiXcan	0.993668	artery_coronary	0.999981
838	ENSG00000213123	TCTEX1D2	1.14592	0.106359	0.251827	0.0170647	0.0413551	0.019018	0.109932	10	11	11	C1	Artery. coronary (GTEx)	EpiXcan	0.993668	artery_coronary	0.999981
839	ENSG00000124613	ZNF391	1.14551	0.02616	0.251997	0.207672	0.298365	8.55018e-11	2.84451e-09	45	54	54	C1	Artery. coronary (GTEx)	EpiXcan	0.993668	artery_coronary	0.999981
840	ENSG00000144043	TEX261	-1.14516	-0.111638	0.252143	0.0159798	0.0649948	0.00480779	0.032912	4	5	5	C1	Artery. coronary (GTEx)	EpiXcan	0.993668	artery_coronary	0.999981
841	ENSG00000130518	KIAA1683	1.14464	0.0369236	0.25236	0.156058	0.232708	6.64151e-09	1.61215e-07	29	33	33	C1	Artery. coronary (GTEx)	EpiXcan	0.993668	artery_coronary	0.999981
842	ENSG00000106125	MINDY4	-1.14459	-0.0269939	0.252378	0.219845	0.182709	6.55854e-07	1.07689e-05	50	60	60	C1	Artery. coronary (GTEx)	EpiXcan	0.993668	artery_coronary	0.999981
843	ENSG00000138814	PPP3CA	-1.14454	-0.0996199	0.2524	0.0163787	0.0418117	0.0276184	0.150164	1	1	1	C1	Artery. coronary (GTEx)	EpiXcan	0.993668	artery_coronary	0.999981
844	ENSG00000173531	MST1	1.14226	0.0809088	0.253344	0.0239796	0.0430434	0.0253698	0.139729	14	19	19	C1	Artery. coronary (GTEx)	EpiXcan	0.993668	artery_coronary	0.999981
845	ENSG00000171853	TRAPPC12	1.14088	0.0959368	0.253919	0.0193523	0.0867062	0.0015027	0.0115897	3	4	4	C1	Artery. coronary (GTEx)	EpiXcan	0.993668	artery_coronary	0.999981
846	ENSG00000108950	FAM20A	-1.13991	-0.0919278	0.254324	0.0238436	0.0319815	0.0561232	0.269453	23	26	26	C1	Artery. coronary (GTEx)	EpiXcan	0.993668	artery_coronary	0.999981
847	ENSG00000139926	FRMD6	-1.13952	-0.206876	0.254486	0.00322286	0.0604259	0.00773085	0.0502321	4	6	6	C1	Artery. coronary (GTEx)	EpiXcan	0.993668	artery_coronary	0.999981
848	ENSG00000120051	CFAP58	1.13888	0.174423	0.254752	0.0049978	0.0186908	0.148994	0.582745	11	13	13	C1	Artery. coronary (GTEx)	EpiXcan	0.993668	artery_coronary	0.999981
849	ENSG00000165714	BORCS5	-1.13865	-0.324307	0.254849	0.00184523	0.0110724	0.26543	0.844832	6	6	6	C1	Artery. coronary (GTEx)	EpiXcan	0.993668	artery_coronary	0.999981
850	ENSG00000135341	MAP3K7	-1.13849	-0.0402597	0.254917	0.109738	0.0951787	0.000759438	0.00633136	49	52	52	C1	Artery. coronary (GTEx)	EpiXcan	0.993668	artery_coronary	0.999981
851	ENSG00000135540	NHSL1	1.13834	0.145279	0.25498	0.0069761	0.0190793	0.144739	0.571208	3	3	3	C1	Artery. coronary (GTEx)	EpiXcan	0.993668	artery_coronary	0.999981
852	ENSG00000151327	FAM177A1	-1.13797	-0.0632987	0.255133	0.0311589	0.0575424	0.00982224	0.0621085	7	8	8	C1	Artery. coronary (GTEx)	EpiXcan	0.993668	artery_coronary	0.999981
853	ENSG00000115548	KDM3A	-1.13774	-0.109346	0.25523	0.0127614	0.0118585	0.246988	0.811094	5	6	6	C1	Artery. coronary (GTEx)	EpiXcan	0.993668	artery_coronary	0.999981
854	ENSG00000111254	AKAP3	-1.13759	-0.0278487	0.255293	0.187655	0.266242	1.17399e-09	3.2368e-08	35	37	37	C1	Artery. coronary (GTEx)	EpiXcan	0.993668	artery_coronary	0.999981
855	ENSG00000271553	AC018638.7	1.13756	0.0495997	0.255303	0.0593248	0.174668	1.22688e-06	1.92642e-05	23	30	30	C1	Artery. coronary (GTEx)	EpiXcan	0.993668	artery_coronary	0.999981
856	ENSG00000163938	GNL3	-1.13574	-0.0757852	0.256064	0.0308062	0.178944	1.79246e-06	2.72586e-05	28	35	35	C1	Artery. coronary (GTEx)	EpiXcan	0.993668	artery_coronary	0.999981
857	ENSG00000182858	ALG12	1.13544	0.0542415	0.256189	0.0575614	0.102304	0.000220591	0.00209181	24	29	29	C1	Artery. coronary (GTEx)	EpiXcan	0.993668	artery_coronary	0.999981
858	ENSG00000137714	FDX1	1.13528	0.0439445	0.256258	0.074678	0.285346	2.6083e-10	8.1182e-09	15	20	20	C1	Artery. coronary (GTEx)	EpiXcan	0.993668	artery_coronary	0.999981
859	ENSG00000261126	RBFADN	-1.13496	-0.032367	0.256391	0.146143	0.350976	9.66158e-13	4.42223e-11	24	28	28	C1	Artery. coronary (GTEx)	EpiXcan	0.993668	artery_coronary	0.999981
860	ENSG00000220848	RPS18P9	-1.13486	-0.0345577	0.256433	0.107263	0.0381551	0.0323665	0.171389	42	51	51	C1	Artery. coronary (GTEx)	EpiXcan	0.993668	artery_coronary	0.999981
861	ENSG00000224596	ZMIZ1-AS1	-1.13463	-0.0544819	0.25653	0.0599888	0.0646056	0.00591885	0.0397028	25	26	26	C1	Artery. coronary (GTEx)	EpiXcan	0.993668	artery_coronary	0.999981
862	ENSG00000228274	AL021707.2	1.13247	0.0335192	0.257436	0.154724	0.334811	2.84661e-12	1.20089e-10	20	22	22	C1	Artery. coronary (GTEx)	EpiXcan	0.993668	artery_coronary	0.999981
863	ENSG00000163239	TDRD10	-1.13174	-0.308322	0.257746	0.00264895	0.139916	2.87829e-05	0.000339052	5	8	8	C1	Artery. coronary (GTEx)	EpiXcan	0.993668	artery_coronary	0.999981
864	ENSG00000092964	DPYSL2	1.13109	0.13902	0.258017	0.00794567	0.0841441	0.00128561	0.010065	3	5	5	C1	Artery. coronary (GTEx)	EpiXcan	0.993668	artery_coronary	0.999981
865	ENSG00000142751	GPN2	-1.12955	-0.0799202	0.258664	0.030318	0.0112097	0.264984	0.843876	17	19	19	C1	Artery. coronary (GTEx)	EpiXcan	0.993668	artery_coronary	0.999981
866	ENSG00000165752	STK32C	-1.12911	-0.0756591	0.258852	0.0529225	0.0917838	0.000799799	0.00662447	7	7	7	C1	Artery. coronary (GTEx)	EpiXcan	0.993668	artery_coronary	0.999981
867	ENSG00000138030	KHK	1.12906	0.0722108	0.258873	0.0309896	0.0601326	0.00539126	0.0364959	6	9	9	C1	Artery. coronary (GTEx)	EpiXcan	0.993668	artery_coronary	0.999981
868	ENSG00000090339	ICAM1	1.12856	0.123271	0.259083	0.00910352	0.0143625	0.178626	0.660408	3	5	5	C1	Artery. coronary (GTEx)	EpiXcan	0.993668	artery_coronary	0.999981
869	ENSG00000131351	HAUS8	1.1281	0.0471118	0.259279	0.0805373	0.0124016	0.241497	0.801329	48	61	61	C1	Artery. coronary (GTEx)	EpiXcan	0.993668	artery_coronary	0.999981
870	ENSG00000188677	PARVB	1.12801	0.0921387	0.259317	0.0202517	0.0839203	0.00174513	0.0132335	6	7	7	C1	Artery. coronary (GTEx)	EpiXcan	0.993668	artery_coronary	0.999981
871	ENSG00000136783	NIPSNAP3A	1.12766	0.0348842	0.259462	0.152092	0.19057	7.33767e-07	1.19502e-05	26	30	30	C1	Artery. coronary (GTEx)	EpiXcan	0.993668	artery_coronary	0.999981
872	ENSG00000245498	AP000866.1	1.12755	0.0482632	0.259512	0.068417	0.23183	3.31079e-08	7.23415e-07	48	55	55	C1	Artery. coronary (GTEx)	EpiXcan	0.993668	artery_coronary	0.999981
873	ENSG00000108551	RASD1	-1.12745	-0.0899621	0.259552	0.0162626	0.0140467	0.198291	0.708124	10	11	11	C1	Artery. coronary (GTEx)	EpiXcan	0.993668	artery_coronary	0.999981
874	ENSG00000162341	TPCN2	1.12641	0.0466135	0.259991	0.0750885	0.299082	8.23151e-11	2.77141e-09	8	11	11	C1	Artery. coronary (GTEx)	EpiXcan	0.993668	artery_coronary	0.999981
875	ENSG00000183023	SLC8A1	-1.12608	-0.0972074	0.260131	0.0339683	0.0768775	0.00196196	0.0146948	18	24	24	C1	Artery. coronary (GTEx)	EpiXcan	0.993668	artery_coronary	0.999981
876	ENSG00000118600	TMEM5	1.12598	0.0414082	0.260176	0.103185	0.209654	1.75205e-07	3.22884e-06	23	33	33	C1	Artery. coronary (GTEx)	EpiXcan	0.993668	artery_coronary	0.999981
877	ENSG00000075399	VPS9D1	-1.12563	-0.0477691	0.260324	0.0969929	0.149713	1.7899e-05	0.000222641	24	31	31	C1	Artery. coronary (GTEx)	EpiXcan	0.993668	artery_coronary	0.999981
878	ENSG00000148396	SEC16A	-1.12479	-0.0513096	0.26068	0.06195	0.0675402	0.00476061	0.0326529	28	36	36	C1	Artery. coronary (GTEx)	EpiXcan	0.993668	artery_coronary	0.999981
879	ENSG00000075914	EXOSC7	-1.12434	-0.157567	0.260869	0.0148595	0.0235793	0.0886776	0.389836	3	3	3	C1	Artery. coronary (GTEx)	EpiXcan	0.993668	artery_coronary	0.999981
880	ENSG00000140688	C16orf58	1.12382	0.110239	0.261091	0.0258651	0.0261377	0.0840602	0.372698	8	8	8	C1	Artery. coronary (GTEx)	EpiXcan	0.993668	artery_coronary	0.999981
881	ENSG00000075391	RASAL2	1.12245	0.089934	0.261673	0.0179627	0.0257756	0.0875938	0.385677	16	19	19	C1	Artery. coronary (GTEx)	EpiXcan	0.993668	artery_coronary	0.999981
882	ENSG00000138777	PPA2	-1.12197	-0.0372872	0.261875	0.0755702	0.0993004	0.000396449	0.00354576	22	28	28	C1	Artery. coronary (GTEx)	EpiXcan	0.993668	artery_coronary	0.999981
883	ENSG00000170425	ADORA2B	1.1213	0.0508656	0.262159	0.0791856	0.247594	5.38486e-09	1.33252e-07	22	27	27	C1	Artery. coronary (GTEx)	EpiXcan	0.993668	artery_coronary	0.999981
884	ENSG00000116205	TCEANC2	-1.12105	-0.0907731	0.262267	0.0205023	0.0504245	0.0121195	0.0745758	12	17	17	C1	Artery. coronary (GTEx)	EpiXcan	0.993668	artery_coronary	0.999981
885	ENSG00000136104	RNASEH2B	1.12034	0.030809	0.262569	0.127485	0.10202	0.000474979	0.00417088	28	34	34	C1	Artery. coronary (GTEx)	EpiXcan	0.993668	artery_coronary	0.999981
886	ENSG00000247774	PCED1B-AS1	1.12013	0.057973	0.262658	0.0540349	0.019741	0.13226	0.534615	40	48	48	C1	Artery. coronary (GTEx)	EpiXcan	0.993668	artery_coronary	0.999981
887	ENSG00000181026	AEN	1.11963	0.0793579	0.262873	0.0377564	0.0121673	0.231528	0.781407	15	17	17	C1	Artery. coronary (GTEx)	EpiXcan	0.993668	artery_coronary	0.999981
888	ENSG00000215252	GOLGA8B	1.11795	0.0331224	0.263588	0.123587	0.0787579	0.00209782	0.0155684	43	58	58	C1	Artery. coronary (GTEx)	EpiXcan	0.993668	artery_coronary	0.999981
889	ENSG00000214135	AC132008.2	1.11759	0.121998	0.263743	0.0293502	0.0975091	0.00069003	0.00580106	13	15	15	C1	Artery. coronary (GTEx)	EpiXcan	0.993668	artery_coronary	0.999981
890	ENSG00000185340	GAS2L1	1.117	0.100077	0.263994	0.0360874	0.0218394	0.112785	0.472756	22	25	25	C1	Artery. coronary (GTEx)	EpiXcan	0.993668	artery_coronary	0.999981
891	ENSG00000115368	WDR75	1.11662	0.118778	0.264157	0.0179543	0.0156265	0.174761	0.650983	15	19	19	C1	Artery. coronary (GTEx)	EpiXcan	0.993668	artery_coronary	0.999981
892	ENSG00000204410	MSH5	-1.11611	-0.168032	0.264375	0.00550533	0.0248032	0.0931144	0.404607	2	2	2	C1	Artery. coronary (GTEx)	EpiXcan	0.993668	artery_coronary	0.999981
893	ENSG00000114354	TFG	-1.1157	-0.0558174	0.26455	0.0908992	0.139291	3.01146e-05	0.000352075	30	39	39	C1	Artery. coronary (GTEx)	EpiXcan	0.993668	artery_coronary	0.999981
894	ENSG00000187446	CHP1	1.11534	0.0701497	0.264704	0.0425796	0.0166337	0.152772	0.593872	19	24	24	C1	Artery. coronary (GTEx)	EpiXcan	0.993668	artery_coronary	0.999981
895	ENSG00000100949	RABGGTA	1.11446	0.186646	0.265083	0.0148041	0.0122523	0.241854	0.801444	13	21	21	C1	Artery. coronary (GTEx)	EpiXcan	0.993668	artery_coronary	0.999981
896	ENSG00000128739	SNRPN	-1.11347	-0.121396	0.265507	0.00963945	0.0926998	0.000635187	0.00538851	5	5	5	C1	Artery. coronary (GTEx)	EpiXcan	0.993668	artery_coronary	0.999981
897	ENSG00000099330	OCEL1	1.11325	0.067173	0.2656	0.0335092	0.178295	1.11076e-06	1.75788e-05	4	5	5	C1	Artery. coronary (GTEx)	EpiXcan	0.993668	artery_coronary	0.999981
898	ENSG00000121989	ACVR2A	-1.11319	-0.061451	0.265628	0.0395261	0.207929	1.52864e-07	2.86615e-06	21	28	28	C1	Artery. coronary (GTEx)	EpiXcan	0.993668	artery_coronary	0.999981
899	ENSG00000162885	B3GALNT2	-1.11211	-0.0847523	0.266092	0.0180402	0.0255588	0.0843535	0.373878	13	15	15	C1	Artery. coronary (GTEx)	EpiXcan	0.993668	artery_coronary	0.999981
900	ENSG00000054282	SDCCAG8	1.11169	0.0520476	0.266272	0.0594722	0.172112	3.78452e-06	5.43094e-05	38	49	49	C1	Artery. coronary (GTEx)	EpiXcan	0.993668	artery_coronary	0.999981
901	ENSG00000181982	CCDC149	-1.11093	-0.269122	0.2666	0.00284244	0.0153742	0.180125	0.664351	1	1	1	C1	Artery. coronary (GTEx)	EpiXcan	0.993668	artery_coronary	0.999981
902	ENSG00000064313	TAF2	1.10938	0.136577	0.267267	0.00920638	0.0335742	0.0511365	0.250338	11	13	13	C1	Artery. coronary (GTEx)	EpiXcan	0.993668	artery_coronary	0.999981
903	ENSG00000263004	AC007114.1	-1.10816	-0.0803755	0.267793	0.0244084	0.115848	7.56138e-05	0.000802308	9	11	11	C1	Artery. coronary (GTEx)	EpiXcan	0.993668	artery_coronary	0.999981
904	ENSG00000127249	ATP13A4	1.10803	0.0893921	0.267847	0.0221754	0.0886826	0.000742917	0.00620101	6	7	7	C1	Artery. coronary (GTEx)	EpiXcan	0.993668	artery_coronary	0.999981
905	ENSG00000114473	IQCG	1.10765	0.100839	0.268012	0.0175647	0.0656763	0.00565203	0.0381689	4	4	4	C1	Artery. coronary (GTEx)	EpiXcan	0.993668	artery_coronary	0.999981
906	ENSG00000119402	FBXW2	1.10756	0.0401643	0.268053	0.0699624	0.0119809	0.245385	0.807154	17	18	18	C1	Artery. coronary (GTEx)	EpiXcan	0.993668	artery_coronary	0.999981
907	ENSG00000244041	LINC01011	-1.10734	-0.0518258	0.268148	0.038195	0.0457763	0.0202748	0.115647	14	14	14	C1	Artery. coronary (GTEx)	EpiXcan	0.993668	artery_coronary	0.999981
908	ENSG00000119718	EIF2B2	1.1069	0.0879467	0.268337	0.018663	0.0795775	0.00212661	0.0157678	5	8	8	C1	Artery. coronary (GTEx)	EpiXcan	0.993668	artery_coronary	0.999981
909	ENSG00000117505	DR1	1.10644	0.0979011	0.268538	0.0129341	0.0399569	0.031886	0.169293	4	6	6	C1	Artery. coronary (GTEx)	EpiXcan	0.993668	artery_coronary	0.999981
910	ENSG00000206344	HCG27	1.10627	0.0312422	0.268609	0.137504	0.125203	2.63112e-05	0.000313097	35	47	47	C1	Artery. coronary (GTEx)	EpiXcan	0.993668	artery_coronary	0.999981
911	ENSG00000170889	RPS9	-1.10584	-0.0564957	0.268797	0.0542235	0.164727	4.15016e-06	5.91324e-05	13	18	18	C1	Artery. coronary (GTEx)	EpiXcan	0.993668	artery_coronary	0.999981
912	ENSG00000133069	TMCC2	1.10558	0.0478645	0.268906	0.0568284	0.150318	1.0487e-05	0.000137272	15	17	17	C1	Artery. coronary (GTEx)	EpiXcan	0.993668	artery_coronary	0.999981
913	ENSG00000196352	CD55	-1.10554	-0.231691	0.268924	0.00300351	0.0383011	0.0300183	0.16084	3	4	4	C1	Artery. coronary (GTEx)	EpiXcan	0.993668	artery_coronary	0.999981
914	ENSG00000224660	SH3BP5-AS1	-1.10435	-0.0251479	0.26944	0.340414	0.0557796	0.00773701	0.0502321	92	105	105	C1	Artery. coronary (GTEx)	EpiXcan	0.993668	artery_coronary	0.999981
915	ENSG00000127415	IDUA	-1.10424	-0.0405382	0.269489	0.115493	0.167863	5.15125e-06	7.20763e-05	22	28	28	C1	Artery. coronary (GTEx)	EpiXcan	0.993668	artery_coronary	0.999981
916	ENSG00000186010	NDUFA13	-1.10422	-0.272727	0.269497	0.0021805	0.0192742	0.139703	0.555557	5	5	5	C1	Artery. coronary (GTEx)	EpiXcan	0.993668	artery_coronary	0.999981
917	ENSG00000124164	VAPB	-1.1022	-0.0195656	0.270374	0.293162	0.270196	7.75266e-10	2.20251e-08	87	109	109	C1	Artery. coronary (GTEx)	EpiXcan	0.993668	artery_coronary	0.999981
918	ENSG00000086289	EPDR1	-1.10183	-0.0471263	0.270536	0.0979655	0.232856	3.41619e-08	7.40669e-07	24	30	30	C1	Artery. coronary (GTEx)	EpiXcan	0.993668	artery_coronary	0.999981
919	ENSG00000197062	ZSCAN26	-1.10133	-0.0788415	0.270751	0.0195358	0.0632808	0.00653055	0.0432107	10	14	14	C1	Artery. coronary (GTEx)	EpiXcan	0.993668	artery_coronary	0.999981
920	ENSG00000165156	ZHX1	-1.10125	-0.0812145	0.270789	0.0262765	0.0629463	0.00422918	0.0293237	12	14	14	C1	Artery. coronary (GTEx)	EpiXcan	0.993668	artery_coronary	0.999981
921	ENSG00000164904	ALDH7A1	1.09989	0.0345214	0.27138	0.175976	0.0206549	0.113527	0.474647	54	58	58	C1	Artery. coronary (GTEx)	EpiXcan	0.993668	artery_coronary	0.999981
922	ENSG00000164144	ARFIP1	1.09969	0.0732337	0.271465	0.0314002	0.192823	3.78705e-07	6.50646e-06	9	14	14	C1	Artery. coronary (GTEx)	EpiXcan	0.993668	artery_coronary	0.999981
923	ENSG00000185808	PIGP	-1.09943	-0.0298879	0.271582	0.233264	0.457022	3.17872e-18	3.39856e-16	15	19	19	C1	Artery. coronary (GTEx)	EpiXcan	0.993668	artery_coronary	0.999981
924	ENSG00000158604	TMED4	-1.09923	-0.084643	0.271666	0.0254024	0.0263685	0.0840499	0.372698	16	18	18	C1	Artery. coronary (GTEx)	EpiXcan	0.993668	artery_coronary	0.999981
925	ENSG00000051596	THOC3	1.09835	0.0619604	0.272053	0.0538618	0.114565	0.000209842	0.00199935	13	18	18	C1	Artery. coronary (GTEx)	EpiXcan	0.993668	artery_coronary	0.999981
926	ENSG00000060138	YBX3	1.0981	0.0548223	0.272161	0.0503565	0.0862435	0.00117133	0.00924265	16	18	18	C1	Artery. coronary (GTEx)	EpiXcan	0.993668	artery_coronary	0.999981
927	ENSG00000128039	SRD5A3	1.09697	0.0432982	0.272652	0.133022	0.45628	7.90998e-19	9.38875e-17	13	17	17	C1	Artery. coronary (GTEx)	EpiXcan	0.993668	artery_coronary	0.999981
928	ENSG00000116406	EDEM3	1.09684	0.0314725	0.27271	0.180672	0.388323	1.28333e-14	7.64862e-13	10	11	11	C1	Artery. coronary (GTEx)	EpiXcan	0.993668	artery_coronary	0.999981
929	ENSG00000153179	RASSF3	1.09612	0.051148	0.273024	0.0576135	0.0256107	0.0893443	0.391906	14	18	18	C1	Artery. coronary (GTEx)	EpiXcan	0.993668	artery_coronary	0.999981
930	ENSG00000170310	STX8	-1.09611	-0.0694471	0.273032	0.0338636	0.0220805	0.106127	0.450292	34	42	42	C1	Artery. coronary (GTEx)	EpiXcan	0.993668	artery_coronary	0.999981
931	ENSG00000132432	SEC61G	1.09474	0.0526243	0.27363	0.0820263	0.325301	3.63663e-12	1.49808e-10	10	11	11	C1	Artery. coronary (GTEx)	EpiXcan	0.993668	artery_coronary	0.999981
932	ENSG00000161202	DVL3	1.09412	0.229813	0.273903	0.00317228	0.0190789	0.140212	0.557108	4	4	4	C1	Artery. coronary (GTEx)	EpiXcan	0.993668	artery_coronary	0.999981
933	ENSG00000130560	UBAC1	1.09377	0.146501	0.274056	0.00707364	0.0496378	0.0166593	0.0982029	7	13	13	C1	Artery. coronary (GTEx)	EpiXcan	0.993668	artery_coronary	0.999981
934	ENSG00000113812	ACTR8	1.09357	0.0625897	0.274142	0.0398016	0.0807243	0.00150054	0.0115794	9	11	11	C1	Artery. coronary (GTEx)	EpiXcan	0.993668	artery_coronary	0.999981
935	ENSG00000120451	SNX19	-1.09328	-0.0389365	0.274273	0.131946	0.2258	3.91451e-08	8.35772e-07	12	16	16	C1	Artery. coronary (GTEx)	EpiXcan	0.993668	artery_coronary	0.999981
936	ENSG00000258559	AC005519.2	-1.09326	-0.0581451	0.274278	0.0426312	0.0965161	0.000539359	0.00466025	8	8	8	C1	Artery. coronary (GTEx)	EpiXcan	0.993668	artery_coronary	0.999981
937	ENSG00000006715	VPS41	1.09138	0.126442	0.275106	0.00840941	0.0229734	0.109427	0.461777	6	8	8	C1	Artery. coronary (GTEx)	EpiXcan	0.993668	artery_coronary	0.999981
938	ENSG00000177595	PIDD1	-1.09119	-0.0871299	0.275189	0.022865	0.219626	7.86742e-08	1.56744e-06	5	5	5	C1	Artery. coronary (GTEx)	EpiXcan	0.993668	artery_coronary	0.999981
939	ENSG00000165983	PTER	-1.09101	-0.790002	0.27527	0.000263232	0.0132091	0.21671	0.750553	2	4	4	C1	Artery. coronary (GTEx)	EpiXcan	0.993668	artery_coronary	0.999981
940	ENSG00000162461	SLC25A34	1.09094	0.0502862	0.275298	0.0457352	0.200332	1.68502e-07	3.13419e-06	4	5	5	C1	Artery. coronary (GTEx)	EpiXcan	0.993668	artery_coronary	0.999981
941	ENSG00000100568	VTI1B	-1.08957	-0.0982705	0.275904	0.0178099	0.0160071	0.181314	0.667291	5	5	5	C1	Artery. coronary (GTEx)	EpiXcan	0.993668	artery_coronary	0.999981
942	ENSG00000170291	ELP5	1.08945	0.149368	0.275957	0.00771333	0.0275353	0.0787928	0.354296	3	4	4	C1	Artery. coronary (GTEx)	EpiXcan	0.993668	artery_coronary	0.999981
943	ENSG00000120341	SEC16B	1.08941	0.109055	0.275971	0.013941	0.0466014	0.0191783	0.110676	7	7	7	C1	Artery. coronary (GTEx)	EpiXcan	0.993668	artery_coronary	0.999981
944	ENSG00000169598	DFFB	-1.08928	-0.0565581	0.276032	0.0768376	0.129709	4.7358e-05	0.000528523	30	37	37	C1	Artery. coronary (GTEx)	EpiXcan	0.993668	artery_coronary	0.999981
945	ENSG00000112578	BYSL	1.08861	0.226781	0.276325	0.00323677	0.0178926	0.145416	0.573437	2	2	2	C1	Artery. coronary (GTEx)	EpiXcan	0.993668	artery_coronary	0.999981
946	ENSG00000225783	MIAT	1.08686	0.21137	0.2771	0.00354636	0.0390844	0.0337566	0.177519	1	2	2	C1	Artery. coronary (GTEx)	EpiXcan	0.993668	artery_coronary	0.999981
947	ENSG00000113318	MSH3	1.08607	0.0364828	0.277449	0.0985462	0.136928	3.60515e-05	0.000413206	23	29	29	C1	Artery. coronary (GTEx)	EpiXcan	0.993668	artery_coronary	0.999981
948	ENSG00000168461	RAB31	-1.08585	-0.049443	0.277545	0.0978057	0.140283	2.3529e-05	0.000283117	23	30	30	C1	Artery. coronary (GTEx)	EpiXcan	0.993668	artery_coronary	0.999981
949	ENSG00000145088	EAF2	-1.08561	-0.118065	0.277651	0.00883417	0.0689107	0.00418687	0.0290735	5	7	7	C1	Artery. coronary (GTEx)	EpiXcan	0.993668	artery_coronary	0.999981
950	ENSG00000160284	SPATC1L	1.08534	0.0298047	0.277769	0.190634	0.358979	1.67747e-14	9.74884e-13	22	27	27	C1	Artery. coronary (GTEx)	EpiXcan	0.993668	artery_coronary	0.999981
951	ENSG00000139517	LNX2	-1.08509	-0.0538217	0.277883	0.0367582	0.019799	0.119636	0.494992	6	7	7	C1	Artery. coronary (GTEx)	EpiXcan	0.993668	artery_coronary	0.999981
952	ENSG00000196391	ZNF774	-1.08459	-0.0786415	0.278103	0.0241355	0.0762688	0.00246168	0.0180231	6	6	6	C1	Artery. coronary (GTEx)	EpiXcan	0.993668	artery_coronary	0.999981
953	ENSG00000168952	STXBP6	-1.08426	-0.0490021	0.278251	0.0765247	0.0264564	0.0761551	0.344407	32	37	37	C1	Artery. coronary (GTEx)	EpiXcan	0.993668	artery_coronary	0.999981
954	ENSG00000161010	MRNIP	-1.08417	-0.0427136	0.278288	0.084696	0.0318625	0.0562151	0.26964	30	36	36	C1	Artery. coronary (GTEx)	EpiXcan	0.993668	artery_coronary	0.999981
955	ENSG00000105707	HPN	1.08399	0.0757652	0.278367	0.0283363	0.0652441	0.00535712	0.0362823	19	24	24	C1	Artery. coronary (GTEx)	EpiXcan	0.993668	artery_coronary	0.999981
956	ENSG00000137801	THBS1	1.08338	0.0517432	0.278639	0.0411298	0.0480761	0.0173498	0.101759	24	26	26	C1	Artery. coronary (GTEx)	EpiXcan	0.993668	artery_coronary	0.999981
957	ENSG00000161265	U2AF1L4	-1.0824	-0.0216601	0.279076	0.331518	0.371714	1.19503e-13	6.06436e-12	49	57	57	C1	Artery. coronary (GTEx)	EpiXcan	0.993668	artery_coronary	0.999981
958	ENSG00000230795	HLA-K	-1.08174	-0.024191	0.279368	0.202385	0.373664	1.55155e-14	9.09245e-13	58	71	71	C1	Artery. coronary (GTEx)	EpiXcan	0.993668	artery_coronary	0.999981
959	ENSG00000128294	TPST2	-1.08157	-0.0346939	0.279442	0.121213	0.132707	4.22934e-05	0.000478096	29	33	33	C1	Artery. coronary (GTEx)	EpiXcan	0.993668	artery_coronary	0.999981
960	ENSG00000255201	AC087623.2	-1.07894	-0.140715	0.280616	0.00699006	0.0954907	0.000499348	0.00435755	2	4	4	C1	Artery. coronary (GTEx)	EpiXcan	0.993668	artery_coronary	0.999981
961	ENSG00000169410	PTPN9	-1.07856	-0.0426479	0.280783	0.0631791	0.0382638	0.033731	0.177474	17	20	20	C1	Artery. coronary (GTEx)	EpiXcan	0.993668	artery_coronary	0.999981
962	ENSG00000155508	CNOT8	-1.07848	-0.0435142	0.280821	0.0617357	0.0995713	0.000280243	0.00259596	6	9	9	C1	Artery. coronary (GTEx)	EpiXcan	0.993668	artery_coronary	0.999981
963	ENSG00000140905	GCSH	-1.0783	-0.148577	0.2809	0.00807161	0.0198823	0.128642	0.523157	1	1	1	C1	Artery. coronary (GTEx)	EpiXcan	0.993668	artery_coronary	0.999981
964	ENSG00000164118	CEP44	-1.07805	-0.143015	0.281011	0.0079542	0.0119757	0.223852	0.764707	11	12	12	C1	Artery. coronary (GTEx)	EpiXcan	0.993668	artery_coronary	0.999981
965	ENSG00000167720	SRR	1.07801	0.0294052	0.281031	0.163074	0.270856	6.10974e-11	2.10771e-09	14	15	15	C1	Artery. coronary (GTEx)	EpiXcan	0.993668	artery_coronary	0.999981
966	ENSG00000132481	TRIM47	1.07795	0.0274573	0.281055	0.139312	0.0827788	0.00167067	0.0127101	48	55	55	C1	Artery. coronary (GTEx)	EpiXcan	0.993668	artery_coronary	0.999981
967	ENSG00000162881	OXER1	1.07778	0.0370139	0.281133	0.123729	0.108241	0.000273111	0.00253997	35	46	46	C1	Artery. coronary (GTEx)	EpiXcan	0.993668	artery_coronary	0.999981
968	ENSG00000197283	SYNGAP1	-1.07578	-0.0615587	0.282027	0.0256381	0.0285963	0.0651688	0.303947	7	7	7	C1	Artery. coronary (GTEx)	EpiXcan	0.993668	artery_coronary	0.999981
969	ENSG00000177731	FLII	-1.07561	-0.342293	0.2821	0.000917005	0.0128629	0.207709	0.730214	1	1	1	C1	Artery. coronary (GTEx)	EpiXcan	0.993668	artery_coronary	0.999981
970	ENSG00000112309	B3GAT2	1.0748	0.096454	0.282466	0.0162985	0.0221505	0.111896	0.469789	11	16	16	C1	Artery. coronary (GTEx)	EpiXcan	0.993668	artery_coronary	0.999981
971	ENSG00000204301	NOTCH4	-1.07467	-0.0481515	0.282524	0.055846	0.0980476	0.000571584	0.00491141	25	32	32	C1	Artery. coronary (GTEx)	EpiXcan	0.993668	artery_coronary	0.999981
972	ENSG00000100154	TTC28	1.07446	0.0741361	0.282617	0.0344452	0.0149344	0.195452	0.702441	11	13	13	C1	Artery. coronary (GTEx)	EpiXcan	0.993668	artery_coronary	0.999981
973	ENSG00000091947	TMEM101	-1.07425	-0.0421846	0.282709	0.11115	0.0233778	0.10299	0.438842	35	37	37	C1	Artery. coronary (GTEx)	EpiXcan	0.993668	artery_coronary	0.999981
974	ENSG00000230513	THAP7-AS1	-1.07415	-0.025305	0.282757	0.216917	0.549676	3.41283e-24	8.69092e-22	10	11	11	C1	Artery. coronary (GTEx)	EpiXcan	0.993668	artery_coronary	0.999981
975	ENSG00000171806	METTL18	1.07291	0.0275733	0.283311	0.21365	0.33459	1.29512e-12	5.81394e-11	38	42	42	C1	Artery. coronary (GTEx)	EpiXcan	0.993668	artery_coronary	0.999981
976	ENSG00000261490	AC005674.2	-1.0728	-0.0489672	0.283363	0.0667711	0.148225	1.59493e-05	0.000200706	46	54	54	C1	Artery. coronary (GTEx)	EpiXcan	0.993668	artery_coronary	0.999981
977	ENSG00000074319	TSG101	1.07241	0.0941877	0.283535	0.0182679	0.108842	0.000280659	0.00259809	4	7	7	C1	Artery. coronary (GTEx)	EpiXcan	0.993668	artery_coronary	0.999981
978	ENSG00000262728	AC123768.3	1.07236	0.0816626	0.28356	0.0267125	0.151042	1.44567e-05	0.000183905	21	28	28	C1	Artery. coronary (GTEx)	EpiXcan	0.993668	artery_coronary	0.999981
979	ENSG00000041802	LSG1	1.07161	0.0371701	0.283897	0.0834567	0.268027	3.97618e-10	1.19251e-08	3	4	4	C1	Artery. coronary (GTEx)	EpiXcan	0.993668	artery_coronary	0.999981
980	ENSG00000125652	ALKBH7	-1.07135	-0.218411	0.28401	0.00355752	0.0210436	0.116802	0.485295	3	4	4	C1	Artery. coronary (GTEx)	EpiXcan	0.993668	artery_coronary	0.999981
981	ENSG00000072778	ACADVL	1.07131	0.14839	0.284031	0.0076506	0.0582033	0.00860644	0.0552691	3	4	4	C1	Artery. coronary (GTEx)	EpiXcan	0.993668	artery_coronary	0.999981
982	ENSG00000204217	BMPR2	-1.07032	-0.0661433	0.284476	0.0313605	0.016593	0.170347	0.641885	15	17	17	C1	Artery. coronary (GTEx)	EpiXcan	0.993668	artery_coronary	0.999981
983	ENSG00000119632	IFI27L2	1.07025	0.0448111	0.284509	0.0649398	0.141581	8.47995e-06	0.000112899	4	4	4	C1	Artery. coronary (GTEx)	EpiXcan	0.993668	artery_coronary	0.999981
984	ENSG00000257151	PWAR6	-1.06842	-0.0952543	0.285332	0.0144635	0.159744	5.53424e-06	7.64424e-05	5	5	5	C1	Artery. coronary (GTEx)	EpiXcan	0.993668	artery_coronary	0.999981
985	ENSG00000136197	C7orf25	-1.06805	-0.270749	0.2855	0.00157767	0.0284022	0.0737302	0.336045	1	2	2	C1	Artery. coronary (GTEx)	EpiXcan	0.993668	artery_coronary	0.999981
986	ENSG00000270362	HMGN3-AS1	-1.06791	-0.0551838	0.28556	0.0447444	0.0993352	0.000333246	0.00304465	7	7	7	C1	Artery. coronary (GTEx)	EpiXcan	0.993668	artery_coronary	0.999981
987	ENSG00000112290	WASF1	-1.06719	-0.127056	0.285884	0.0079358	0.0571107	0.00961068	0.0609634	2	3	3	C1	Artery. coronary (GTEx)	EpiXcan	0.993668	artery_coronary	0.999981
988	ENSG00000075303	SLC25A40	1.06696	0.0542008	0.285989	0.0866402	0.0609183	0.00773961	0.0502321	23	24	24	C1	Artery. coronary (GTEx)	EpiXcan	0.993668	artery_coronary	0.999981
989	ENSG00000145029	NICN1	-1.06617	-0.0763902	0.286347	0.0269127	0.157398	5.45358e-06	7.57766e-05	11	18	18	C1	Artery. coronary (GTEx)	EpiXcan	0.993668	artery_coronary	0.999981
990	ENSG00000227097	RPS28P7	-1.06535	-0.0801177	0.286718	0.0218126	0.0629213	0.00632535	0.0420469	4	4	4	C1	Artery. coronary (GTEx)	EpiXcan	0.993668	artery_coronary	0.999981
991	ENSG00000023516	AKAP11	-1.06509	-0.228502	0.286834	0.00228548	0.0199315	0.123133	0.504714	4	5	5	C1	Artery. coronary (GTEx)	EpiXcan	0.993668	artery_coronary	0.999981
992	ENSG00000159164	SV2A	-1.06468	-0.0377951	0.287021	0.0974287	0.148022	2.66211e-06	3.92479e-05	18	22	22	C1	Artery. coronary (GTEx)	EpiXcan	0.993668	artery_coronary	0.999981
993	ENSG00000184432	COPB2	-1.06444	-0.0160057	0.287128	0.554957	0.0120701	0.205761	0.725551	163	198	198	C1	Artery. coronary (GTEx)	EpiXcan	0.993668	artery_coronary	0.999981
994	ENSG00000134853	PDGFRA	1.0632	0.176068	0.287694	0.00497332	0.0136506	0.205573	0.725434	2	2	2	C1	Artery. coronary (GTEx)	EpiXcan	0.993668	artery_coronary	0.999981
995	ENSG00000204622	HLA-J	-1.06315	-0.039119	0.287716	0.0647307	0.166721	4.53018e-06	6.42855e-05	23	30	30	C1	Artery. coronary (GTEx)	EpiXcan	0.993668	artery_coronary	0.999981
996	ENSG00000089847	ANKRD24	-1.06259	-0.063089	0.287966	0.0478318	0.0817084	0.00175416	0.0132876	14	16	16	C1	Artery. coronary (GTEx)	EpiXcan	0.993668	artery_coronary	0.999981
997	ENSG00000203791	EEF1AKMT2	1.06167	0.0439734	0.288386	0.0955671	0.318908	1.73311e-12	7.6094e-11	20	26	26	C1	Artery. coronary (GTEx)	EpiXcan	0.993668	artery_coronary	0.999981
998	ENSG00000258056	AC009779.2	-1.06163	-0.130351	0.288404	0.0109841	0.0123262	0.235937	0.790076	4	6	6	C1	Artery. coronary (GTEx)	EpiXcan	0.993668	artery_coronary	0.999981
999	ENSG00000131374	TBC1D5	1.06077	0.0700617	0.288794	0.0344966	0.0171663	0.162999	0.622909	15	18	18	C1	Artery. coronary (GTEx)	EpiXcan	0.993668	artery_coronary	0.999981
1000	ENSG00000105607	GCDH	1.0601	1.55939	0.2891	7.84887e-05	0.0889459	0.000898919	0.00731566	1	5	5	C1	Artery. coronary (GTEx)	EpiXcan	0.993668	artery_coronary	0.999981
1001	ENSG00000168803	ADAL	-1.05991	-0.0292367	0.289184	0.145901	0.299076	3.12937e-12	1.31228e-10	8	9	9	C1	Artery. coronary (GTEx)	EpiXcan	0.993668	artery_coronary	0.999981
1002	ENSG00000144152	FBLN7	1.05905	0.162943	0.289577	0.00503913	0.0911187	0.000623424	0.00530157	6	11	11	C1	Artery. coronary (GTEx)	EpiXcan	0.993668	artery_coronary	0.999981
1003	ENSG00000153922	CHD1	1.059	0.0693363	0.2896	0.0252059	0.0176814	0.146426	0.575918	24	28	28	C1	Artery. coronary (GTEx)	EpiXcan	0.993668	artery_coronary	0.999981
1004	ENSG00000122512	PMS2	1.05893	0.0299934	0.289632	0.146266	0.195831	4.52609e-07	7.68923e-06	41	47	47	C1	Artery. coronary (GTEx)	EpiXcan	0.993668	artery_coronary	0.999981
1005	ENSG00000164403	SHROOM1	-1.05868	-0.0842282	0.289745	0.0183189	0.0157379	0.184863	0.67636	14	16	16	C1	Artery. coronary (GTEx)	EpiXcan	0.993668	artery_coronary	0.999981
1006	ENSG00000150433	TMEM218	-1.05852	-0.108181	0.289817	0.0182022	0.0114248	0.244144	0.805533	8	12	12	C1	Artery. coronary (GTEx)	EpiXcan	0.993668	artery_coronary	0.999981
1007	ENSG00000099949	LZTR1	-1.05847	-0.0716351	0.289843	0.0380167	0.158536	4.96225e-06	6.97104e-05	14	19	19	C1	Artery. coronary (GTEx)	EpiXcan	0.993668	artery_coronary	0.999981
1008	ENSG00000111674	ENO2	-1.05837	-0.0779804	0.289885	0.0413581	0.0126668	0.233311	0.784576	8	15	15	C1	Artery. coronary (GTEx)	EpiXcan	0.993668	artery_coronary	0.999981
1009	ENSG00000119661	DNAL1	1.0578	0.209508	0.290147	0.00381647	0.021636	0.115286	0.480279	7	8	8	C1	Artery. coronary (GTEx)	EpiXcan	0.993668	artery_coronary	0.999981
1010	ENSG00000172379	ARNT2	-1.0578	-0.0581826	0.290149	0.0470182	0.182231	6.50292e-07	1.06901e-05	19	24	24	C1	Artery. coronary (GTEx)	EpiXcan	0.993668	artery_coronary	0.999981
1011	ENSG00000101558	VAPA	1.05717	0.090504	0.290436	0.0171323	0.0180308	0.155749	0.601928	6	7	7	C1	Artery. coronary (GTEx)	EpiXcan	0.993668	artery_coronary	0.999981
1012	ENSG00000164761	TNFRSF11B	-1.05681	-0.0481662	0.290598	0.0877114	0.0188189	0.14412	0.569246	48	53	53	C1	Artery. coronary (GTEx)	EpiXcan	0.993668	artery_coronary	0.999981
1013	ENSG00000134987	WDR36	1.05617	0.151183	0.29089	0.00363172	0.0672936	0.00504381	0.0343597	9	13	13	C1	Artery. coronary (GTEx)	EpiXcan	0.993668	artery_coronary	0.999981
1014	ENSG00000247157	LINC01252	-1.05446	-0.0229816	0.291672	0.192108	0.313929	7.62271e-13	3.52356e-11	26	30	30	C1	Artery. coronary (GTEx)	EpiXcan	0.993668	artery_coronary	0.999981
1015	ENSG00000115350	POLE4	-1.053	-0.0637296	0.292339	0.0301993	0.069091	0.00426378	0.0295198	5	6	6	C1	Artery. coronary (GTEx)	EpiXcan	0.993668	artery_coronary	0.999981
1016	ENSG00000173421	CCDC36	-1.05218	-0.127188	0.292718	0.0085168	0.0726276	0.00195094	0.01462	9	14	14	C1	Artery. coronary (GTEx)	EpiXcan	0.993668	artery_coronary	0.999981
1017	ENSG00000123384	LRP1	-1.0506	-0.0508526	0.293441	0.0681508	0.026502	0.0748806	0.339918	26	31	31	C1	Artery. coronary (GTEx)	EpiXcan	0.993668	artery_coronary	0.999981
1018	ENSG00000156966	B3GNT7	-1.05002	-0.0853805	0.293707	0.0227432	0.0455653	0.0191334	0.110463	9	10	10	C1	Artery. coronary (GTEx)	EpiXcan	0.993668	artery_coronary	0.999981
1019	ENSG00000137720	C11orf1	-1.04975	-0.0442022	0.293835	0.0764013	0.0551321	0.0108819	0.0678593	14	22	22	C1	Artery. coronary (GTEx)	EpiXcan	0.993668	artery_coronary	0.999981
1020	ENSG00000132122	SPATA6	1.04958	0.0691597	0.293909	0.0262722	0.0130082	0.229871	0.778371	20	23	23	C1	Artery. coronary (GTEx)	EpiXcan	0.993668	artery_coronary	0.999981
1021	ENSG00000170852	KBTBD2	-1.04939	-0.111188	0.294	0.0112917	0.0104719	0.27532	0.862861	6	6	6	C1	Artery. coronary (GTEx)	EpiXcan	0.993668	artery_coronary	0.999981
1022	ENSG00000144895	EIF2A	-1.04921	-0.0394402	0.294083	0.101475	0.360147	5.30314e-14	2.86779e-12	6	7	7	C1	Artery. coronary (GTEx)	EpiXcan	0.993668	artery_coronary	0.999981
1023	ENSG00000183397	C19orf71	-1.04887	-0.0813979	0.29424	0.0221545	0.0854241	0.00111288	0.00883114	9	14	14	C1	Artery. coronary (GTEx)	EpiXcan	0.993668	artery_coronary	0.999981
1024	ENSG00000126790	L3HYPDH	-1.04847	-0.0444062	0.29442	0.0469521	0.271164	1.05484e-09	2.93136e-08	12	15	15	C1	Artery. coronary (GTEx)	EpiXcan	0.993668	artery_coronary	0.999981
1025	ENSG00000171724	VAT1L	-1.04827	-0.0656013	0.294512	0.0388545	0.150767	4.00934e-06	5.73009e-05	3	4	4	C1	Artery. coronary (GTEx)	EpiXcan	0.993668	artery_coronary	0.999981
1026	ENSG00000157106	SMG1	1.047	0.200406	0.2951	0.00246378	0.0250725	0.0851162	0.376663	1	1	1	C1	Artery. coronary (GTEx)	EpiXcan	0.993668	artery_coronary	0.999981
1027	ENSG00000173641	HSPB7	-1.04678	-0.116338	0.295203	0.0172004	0.0140538	0.203377	0.720046	11	12	12	C1	Artery. coronary (GTEx)	EpiXcan	0.993668	artery_coronary	0.999981
1028	ENSG00000145506	NKD2	1.04548	0.0951995	0.295801	0.0233969	0.0620395	0.00727928	0.0476419	14	16	16	C1	Artery. coronary (GTEx)	EpiXcan	0.993668	artery_coronary	0.999981
1029	ENSG00000183666	GUSBP1	-1.04512	-0.0448347	0.295967	0.117919	0.134349	1.94252e-05	0.000239231	54	63	63	C1	Artery. coronary (GTEx)	EpiXcan	0.993668	artery_coronary	0.999981
1030	ENSG00000157152	SYN2	1.04481	0.0455715	0.296113	0.0699883	0.0394246	0.0308629	0.164673	21	26	26	C1	Artery. coronary (GTEx)	EpiXcan	0.993668	artery_coronary	0.999981
1031	ENSG00000120784	ZFP30	1.04322	0.179012	0.296845	0.00581243	0.014916	0.192599	0.695422	17	20	20	C1	Artery. coronary (GTEx)	EpiXcan	0.993668	artery_coronary	0.999981
1032	ENSG00000099338	CATSPERG	-1.0426	-0.0482224	0.297132	0.0635781	0.17358	1.61233e-06	2.47885e-05	10	14	14	C1	Artery. coronary (GTEx)	EpiXcan	0.993668	artery_coronary	0.999981
1033	ENSG00000149084	HSD17B12	-1.04233	-0.0249409	0.297259	0.19104	0.35933	6.65313e-14	3.57026e-12	44	60	60	C1	Artery. coronary (GTEx)	EpiXcan	0.993668	artery_coronary	0.999981
1034	ENSG00000137075	RNF38	-1.042	-0.166741	0.297414	0.00530935	0.0425776	0.0244764	0.135662	18	22	22	C1	Artery. coronary (GTEx)	EpiXcan	0.993668	artery_coronary	0.999981
1035	ENSG00000142546	NOSIP	-1.04186	-0.117089	0.297475	0.0109181	0.030227	0.0520901	0.254207	2	3	3	C1	Artery. coronary (GTEx)	EpiXcan	0.993668	artery_coronary	0.999981
1036	ENSG00000174721	FGFBP3	-1.04173	-0.120205	0.297539	0.0296103	0.0322491	0.0507809	0.248945	7	8	8	C1	Artery. coronary (GTEx)	EpiXcan	0.993668	artery_coronary	0.999981
1037	ENSG00000267534	S1PR2	-1.04147	-0.0842956	0.297657	0.0182223	0.0125861	0.213478	0.744143	20	24	24	C1	Artery. coronary (GTEx)	EpiXcan	0.993668	artery_coronary	0.999981
1038	ENSG00000162616	DNAJB4	-1.0412	-0.0514867	0.297785	0.0742415	0.0353389	0.046038	0.230042	25	33	33	C1	Artery. coronary (GTEx)	EpiXcan	0.993668	artery_coronary	0.999981
1039	ENSG00000164695	CHMP4C	1.04114	0.0322225	0.297812	0.211361	0.10568	0.000333879	0.00304845	92	101	101	C1	Artery. coronary (GTEx)	EpiXcan	0.993668	artery_coronary	0.999981
1040	ENSG00000140403	DNAJA4	1.04069	0.112306	0.298018	0.0207071	0.0103256	0.275776	0.863002	15	17	17	C1	Artery. coronary (GTEx)	EpiXcan	0.993668	artery_coronary	0.999981
1041	ENSG00000038945	MSR1	1.03948	0.0648546	0.29858	0.0345195	0.0197409	0.128137	0.522014	11	15	15	C1	Artery. coronary (GTEx)	EpiXcan	0.993668	artery_coronary	0.999981
1042	ENSG00000267470	ZNF571-AS1	1.03838	0.0228874	0.299092	0.263537	0.333932	2.74007e-13	1.31881e-11	54	68	68	C1	Artery. coronary (GTEx)	EpiXcan	0.993668	artery_coronary	0.999981
1043	ENSG00000164099	PRSS12	1.03837	0.204017	0.299096	0.0039022	0.0170485	0.167145	0.633051	4	4	4	C1	Artery. coronary (GTEx)	EpiXcan	0.993668	artery_coronary	0.999981
1044	ENSG00000234353	AP000346.2	1.03735	0.0299264	0.299575	0.163978	0.300804	1.67683e-11	6.29644e-10	28	34	34	C1	Artery. coronary (GTEx)	EpiXcan	0.993668	artery_coronary	0.999981
1045	ENSG00000205959	AC105345.1	1.03728	0.046484	0.299607	0.119621	0.073813	0.00173933	0.0131967	35	44	44	C1	Artery. coronary (GTEx)	EpiXcan	0.993668	artery_coronary	0.999981
1046	ENSG00000137414	FAM8A1	-1.03635	-0.0748857	0.300039	0.0273256	0.100225	0.000592776	0.00507483	9	10	10	C1	Artery. coronary (GTEx)	EpiXcan	0.993668	artery_coronary	0.999981
1047	ENSG00000197124	ZNF682	1.03635	0.0828967	0.300041	0.0254226	0.0358875	0.0440386	0.222673	12	18	18	C1	Artery. coronary (GTEx)	EpiXcan	0.993668	artery_coronary	0.999981
1048	ENSG00000138303	ASCC1	1.03629	0.103102	0.300069	0.00941888	0.0464322	0.0195981	0.112588	3	3	3	C1	Artery. coronary (GTEx)	EpiXcan	0.993668	artery_coronary	0.999981
1049	ENSG00000269808	AC010327.2	1.03545	0.0856331	0.300458	0.0280659	0.011723	0.205241	0.724768	16	19	19	C1	Artery. coronary (GTEx)	EpiXcan	0.993668	artery_coronary	0.999981
1050	ENSG00000128829	EIF2AK4	1.03517	0.0443311	0.30059	0.0615025	0.175004	5.17354e-07	8.62627e-06	11	15	15	C1	Artery. coronary (GTEx)	EpiXcan	0.993668	artery_coronary	0.999981
1051	ENSG00000257176	AC009318.1	-1.03496	-0.0369849	0.300688	0.0887853	0.549767	7.71898e-27	3.728e-24	28	35	35	C1	Artery. coronary (GTEx)	EpiXcan	0.993668	artery_coronary	0.999981
1052	ENSG00000272909	AL122035.2	1.03462	0.0618069	0.300845	0.0339156	0.0434055	0.0218888	0.12332	15	17	17	C1	Artery. coronary (GTEx)	EpiXcan	0.993668	artery_coronary	0.999981
1053	ENSG00000185591	SP1	-1.03438	-0.145346	0.300959	0.00811539	0.15876	5.5472e-06	7.65458e-05	8	12	12	C1	Artery. coronary (GTEx)	EpiXcan	0.993668	artery_coronary	0.999981
1054	ENSG00000205038	PKHD1L1	1.03333	0.0489595	0.301451	0.0363638	0.0133428	0.219104	0.755506	57	72	72	C1	Artery. coronary (GTEx)	EpiXcan	0.993668	artery_coronary	0.999981
1055	ENSG00000143337	TOR1AIP1	-1.0325	-0.103287	0.301838	0.01878	0.0481753	0.0174962	0.102521	16	21	21	C1	Artery. coronary (GTEx)	EpiXcan	0.993668	artery_coronary	0.999981
1056	ENSG00000182810	DDX28	1.03219	0.0699179	0.301983	0.035019	0.0217582	0.114119	0.475985	18	21	21	C1	Artery. coronary (GTEx)	EpiXcan	0.993668	artery_coronary	0.999981
1057	ENSG00000113441	LNPEP	-1.03216	-0.0713551	0.301999	0.0376806	0.0217473	0.110519	0.465384	15	17	17	C1	Artery. coronary (GTEx)	EpiXcan	0.993668	artery_coronary	0.999981
1058	ENSG00000078053	AMPH	1.03181	0.0648621	0.302163	0.033619	0.16682	4.79164e-06	6.75118e-05	26	26	26	C1	Artery. coronary (GTEx)	EpiXcan	0.993668	artery_coronary	0.999981
1059	ENSG00000004534	RBM6	-1.03111	-0.031044	0.302491	0.143518	0.467932	5.18782e-19	6.26384e-17	8	10	10	C1	Artery. coronary (GTEx)	EpiXcan	0.993668	artery_coronary	0.999981
1060	ENSG00000143771	CNIH4	1.03102	0.0807404	0.302532	0.0218732	0.0791177	0.00219279	0.016207	13	17	17	C1	Artery. coronary (GTEx)	EpiXcan	0.993668	artery_coronary	0.999981
1061	ENSG00000162999	DUSP19	1.03061	0.137064	0.302723	0.011027	0.0581773	0.00907077	0.0578793	3	3	3	C1	Artery. coronary (GTEx)	EpiXcan	0.993668	artery_coronary	0.999981
1062	ENSG00000000971	CFH	-1.03025	-0.0468666	0.302895	0.139393	0.131999	2.52266e-05	0.000300957	65	79	79	C1	Artery. coronary (GTEx)	EpiXcan	0.993668	artery_coronary	0.999981
1063	ENSG00000203706	SERTAD4-AS1	-1.03002	-0.0414876	0.302999	0.099142	0.0600897	0.00333898	0.0237149	39	44	44	C1	Artery. coronary (GTEx)	EpiXcan	0.993668	artery_coronary	0.999981
1064	ENSG00000234338	AC073349.2	1.02969	0.201422	0.303155	0.00203666	0.013026	0.100238	0.429599	6	8	8	C1	Artery. coronary (GTEx)	EpiXcan	0.993668	artery_coronary	0.999981
1065	ENSG00000166562	SEC11C	1.02938	0.240823	0.3033	0.00206901	0.0128158	0.215333	0.748005	1	2	2	C1	Artery. coronary (GTEx)	EpiXcan	0.993668	artery_coronary	0.999981
1066	ENSG00000219200	RNASEK	-1.02864	-0.0402382	0.30365	0.0793417	0.100238	0.000465854	0.00409846	36	44	44	C1	Artery. coronary (GTEx)	EpiXcan	0.993668	artery_coronary	0.999981
1067	ENSG00000163635	ATXN7	-1.02864	-0.033933	0.30365	0.156111	0.0114437	0.245073	0.806697	68	90	90	C1	Artery. coronary (GTEx)	EpiXcan	0.993668	artery_coronary	0.999981
1068	ENSG00000227124	ZNF717	-1.02821	-0.0435025	0.303851	0.0771058	0.391694	6.47465e-16	4.58e-14	12	21	21	C1	Artery. coronary (GTEx)	EpiXcan	0.993668	artery_coronary	0.999981
1069	ENSG00000138621	PPCDC	1.02794	0.134265	0.303977	0.00726919	0.0985148	0.000197514	0.00189913	4	4	4	C1	Artery. coronary (GTEx)	EpiXcan	0.993668	artery_coronary	0.999981
1070	ENSG00000023171	GRAMD1B	-1.02704	-0.275261	0.3044	0.00231321	0.0317771	0.0510784	0.250141	1	1	1	C1	Artery. coronary (GTEx)	EpiXcan	0.993668	artery_coronary	0.999981
1071	ENSG00000185946	RNPC3	1.02607	0.10979	0.304861	0.0169524	0.0335592	0.0489434	0.24165	3	5	5	C1	Artery. coronary (GTEx)	EpiXcan	0.993668	artery_coronary	0.999981
1072	ENSG00000172113	NME6	1.02539	0.0432032	0.305177	0.0678923	0.0164207	0.163405	0.623634	31	35	35	C1	Artery. coronary (GTEx)	EpiXcan	0.993668	artery_coronary	0.999981
1073	ENSG00000153898	MCOLN2	1.02453	0.106815	0.305584	0.0136974	0.10367	0.000464243	0.00408685	3	5	5	C1	Artery. coronary (GTEx)	EpiXcan	0.993668	artery_coronary	0.999981
1074	ENSG00000196663	TECPR2	1.02338	0.0288925	0.306129	0.115911	0.0396543	0.0331733	0.174803	64	79	79	C1	Artery. coronary (GTEx)	EpiXcan	0.993668	artery_coronary	0.999981
1075	ENSG00000118514	ALDH8A1	1.02335	0.0266831	0.306145	0.199585	0.475571	2.88718e-19	3.64305e-17	15	20	20	C1	Artery. coronary (GTEx)	EpiXcan	0.993668	artery_coronary	0.999981
1076	ENSG00000225733	FGD5-AS1	1.02313	0.0540619	0.306248	0.0309684	0.0246948	0.0946398	0.409619	11	11	11	C1	Artery. coronary (GTEx)	EpiXcan	0.993668	artery_coronary	0.999981
1077	ENSG00000138829	FBN2	-1.02197	-0.0227322	0.306794	0.21303	0.208263	1.98426e-09	5.26356e-08	5	5	5	C1	Artery. coronary (GTEx)	EpiXcan	0.993668	artery_coronary	0.999981
1078	ENSG00000182606	TRAK1	1.02176	0.0640016	0.306893	0.0357099	0.0234984	0.0916635	0.399452	9	12	12	C1	Artery. coronary (GTEx)	EpiXcan	0.993668	artery_coronary	0.999981
1079	ENSG00000135775	COG2	-1.02055	-0.0813266	0.307466	0.0226577	0.0471419	0.0191062	0.110351	17	22	22	C1	Artery. coronary (GTEx)	EpiXcan	0.993668	artery_coronary	0.999981
1080	ENSG00000197461	PDGFA	-1.02006	-0.112404	0.307701	0.0308149	0.0323834	0.0498289	0.245136	12	16	16	C1	Artery. coronary (GTEx)	EpiXcan	0.993668	artery_coronary	0.999981
1081	ENSG00000170579	DLGAP1	-1.01865	-0.051723	0.308368	0.0616355	0.167398	5.38909e-06	7.49549e-05	49	60	60	C1	Artery. coronary (GTEx)	EpiXcan	0.993668	artery_coronary	0.999981
1082	ENSG00000137210	TMEM14B	-1.01819	-0.0684845	0.308589	0.0306828	0.0114545	0.236019	0.790076	16	23	23	C1	Artery. coronary (GTEx)	EpiXcan	0.993668	artery_coronary	0.999981
1083	ENSG00000157191	NECAP2	-1.01795	-0.232106	0.308704	0.00312985	0.0259	0.0781944	0.352151	4	7	7	C1	Artery. coronary (GTEx)	EpiXcan	0.993668	artery_coronary	0.999981
1084	ENSG00000103245	NARFL	-1.01777	-0.081199	0.308787	0.0242179	0.0918413	0.00071486	0.00599182	22	26	26	C1	Artery. coronary (GTEx)	EpiXcan	0.993668	artery_coronary	0.999981
1085	ENSG00000139537	CCDC65	1.01777	0.0309094	0.308789	0.155573	0.274017	8.18343e-10	2.30618e-08	29	34	34	C1	Artery. coronary (GTEx)	EpiXcan	0.993668	artery_coronary	0.999981
1086	ENSG00000169857	AVEN	1.01775	0.0589999	0.308796	0.0421575	0.0935019	0.000499691	0.00435783	6	6	6	C1	Artery. coronary (GTEx)	EpiXcan	0.993668	artery_coronary	0.999981
1087	ENSG00000004799	PDK4	-1.01753	-0.128464	0.308901	0.0108998	0.0304258	0.058119	0.27697	3	3	3	C1	Artery. coronary (GTEx)	EpiXcan	0.993668	artery_coronary	0.999981
1088	ENSG00000184206	GOLGA6L4	-1.01711	-0.022473	0.3091	0.227581	0.42539	2.05262e-17	1.90391e-15	31	45	45	C1	Artery. coronary (GTEx)	EpiXcan	0.993668	artery_coronary	0.999981
1089	ENSG00000161791	FMNL3	1.01684	0.100306	0.30923	0.0173305	0.0247496	0.0829966	0.369656	2	3	3	C1	Artery. coronary (GTEx)	EpiXcan	0.993668	artery_coronary	0.999981
1090	ENSG00000229344	MTCO2P12	1.01619	0.035061	0.30954	0.13273	0.0347608	0.0420746	0.214056	48	57	57	C1	Artery. coronary (GTEx)	EpiXcan	0.993668	artery_coronary	0.999981
1091	ENSG00000185507	IRF7	1.01589	0.140128	0.309681	0.0152678	0.0686828	0.00337763	0.0239285	3	4	4	C1	Artery. coronary (GTEx)	EpiXcan	0.993668	artery_coronary	0.999981
1092	ENSG00000229980	TOB1-AS1	-1.01535	-0.0548161	0.309937	0.0538697	0.0890951	0.00127341	0.00998624	5	5	5	C1	Artery. coronary (GTEx)	EpiXcan	0.993668	artery_coronary	0.999981
1093	ENSG00000119414	PPP6C	-1.01474	-0.126404	0.310228	0.00939334	0.0146676	0.189925	0.689142	5	6	6	C1	Artery. coronary (GTEx)	EpiXcan	0.993668	artery_coronary	0.999981
1094	ENSG00000132471	WBP2	1.01426	0.0656917	0.310459	0.0211492	0.0224174	0.111717	0.469179	11	13	13	C1	Artery. coronary (GTEx)	EpiXcan	0.993668	artery_coronary	0.999981
1095	ENSG00000153944	MSI2	-1.013	-0.0783925	0.311062	0.0194673	0.0350868	0.0380119	0.196673	7	9	9	C1	Artery. coronary (GTEx)	EpiXcan	0.993668	artery_coronary	0.999981
1096	ENSG00000129749	CHRNA10	1.0122	0.0936638	0.311441	0.0267613	0.0364109	0.0354327	0.184831	20	24	24	C1	Artery. coronary (GTEx)	EpiXcan	0.993668	artery_coronary	0.999981
1097	ENSG00000198728	LDB1	1.01141	0.124134	0.311821	0.00454864	0.0113934	0.25126	0.818597	6	6	6	C1	Artery. coronary (GTEx)	EpiXcan	0.993668	artery_coronary	0.999981
1098	ENSG00000104946	TBC1D17	1.01111	0.0600189	0.311965	0.0774269	0.054866	0.0117199	0.072408	20	23	23	C1	Artery. coronary (GTEx)	EpiXcan	0.993668	artery_coronary	0.999981
1099	ENSG00000187609	EXD3	1.01053	0.128241	0.31224	0.0181188	0.0432556	0.0190354	0.109987	4	6	6	C1	Artery. coronary (GTEx)	EpiXcan	0.993668	artery_coronary	0.999981
1100	ENSG00000185689	C6orf201	1.01035	0.0391218	0.312326	0.0795913	0.227526	2.70874e-08	5.97457e-07	17	20	20	C1	Artery. coronary (GTEx)	EpiXcan	0.993668	artery_coronary	0.999981
1101	ENSG00000067208	EVI5	1.01016	0.0677643	0.312417	0.0410534	0.167593	4.56178e-06	6.45377e-05	12	15	15	C1	Artery. coronary (GTEx)	EpiXcan	0.993668	artery_coronary	0.999981
1102	ENSG00000071246	VASH1	1.00993	0.0623147	0.312531	0.0264029	0.0400686	0.0301684	0.161459	22	25	25	C1	Artery. coronary (GTEx)	EpiXcan	0.993668	artery_coronary	0.999981
1103	ENSG00000213465	ARL2	-1.00962	-0.0687993	0.312679	0.0142736	0.0129012	0.228496	0.775081	10	13	13	C1	Artery. coronary (GTEx)	EpiXcan	0.993668	artery_coronary	0.999981
1104	ENSG00000182534	MXRA7	1.00941	0.0350173	0.312777	0.105887	0.259775	4.33653e-10	1.27868e-08	15	17	17	C1	Artery. coronary (GTEx)	EpiXcan	0.993668	artery_coronary	0.999981
1105	ENSG00000198513	ATL1	-1.00904	-0.0322763	0.312953	0.119403	0.136035	2.29739e-05	0.000277629	33	39	39	C1	Artery. coronary (GTEx)	EpiXcan	0.993668	artery_coronary	0.999981
1106	ENSG00000204164	BMS1P5	-1.00724	-0.687697	0.313818	0.000403859	0.118523	0.000134893	0.00134375	4	9	9	C1	Artery. coronary (GTEx)	EpiXcan	0.993668	artery_coronary	0.999981
1107	ENSG00000146085	MUT	-1.00704	-0.0813452	0.313914	0.0196518	0.152315	8.36768e-06	0.000111617	29	39	39	C1	Artery. coronary (GTEx)	EpiXcan	0.993668	artery_coronary	0.999981
1108	ENSG00000161677	JOSD2	1.00686	0.139524	0.314	0.0099645	0.0735156	0.0023909	0.0175325	1	2	2	C1	Artery. coronary (GTEx)	EpiXcan	0.993668	artery_coronary	0.999981
1109	ENSG00000261485	PAN3-AS1	-1.00386	-0.0530343	0.315448	0.0697247	0.0112225	0.262112	0.838414	39	49	49	C1	Artery. coronary (GTEx)	EpiXcan	0.993668	artery_coronary	0.999981
1110	ENSG00000085788	DDHD2	-1.00328	-0.0227881	0.315726	0.0783155	0.0505581	0.0155695	0.0924401	21	28	28	C1	Artery. coronary (GTEx)	EpiXcan	0.993668	artery_coronary	0.999981
1111	ENSG00000196655	TRAPPC4	1.00236	0.0243299	0.316169	0.193239	0.422857	1.64924e-17	1.55029e-15	20	24	24	C1	Artery. coronary (GTEx)	EpiXcan	0.993668	artery_coronary	0.999981
1112	ENSG00000143850	PLEKHA6	-1.00187	-0.0832804	0.316404	0.0289898	0.0429485	0.0246219	0.136319	11	13	13	C1	Artery. coronary (GTEx)	EpiXcan	0.993668	artery_coronary	0.999981
1113	ENSG00000196922	ZNF252P	-1.00125	-0.0328686	0.316706	0.0860797	0.108363	0.000276619	0.00256408	11	13	13	C1	Artery. coronary (GTEx)	EpiXcan	0.993668	artery_coronary	0.999981
1114	ENSG00000116874	WARS2	-1.00104	-0.0330794	0.316808	0.106723	0.497773	2.44367e-21	3.84563e-19	29	32	32	C1	Artery. coronary (GTEx)	EpiXcan	0.993668	artery_coronary	0.999981
1115	ENSG00000091536	MYO15A	-1.00103	-0.0334761	0.316813	0.138527	0.136723	2.67126e-05	0.000317065	52	68	68	C1	Artery. coronary (GTEx)	EpiXcan	0.993668	artery_coronary	0.999981
1116	ENSG00000187624	C17orf97	-1.00092	-0.0233846	0.316866	0.243387	0.690513	4.38908e-36	6.14734e-33	15	23	23	C1	Artery. coronary (GTEx)	EpiXcan	0.993668	artery_coronary	0.999981
1117	ENSG00000164048	ZNF589	-0.999551	-0.0370664	0.317528	0.0953348	0.290552	2.74536e-10	8.4882e-09	22	25	25	C1	Artery. coronary (GTEx)	EpiXcan	0.993668	artery_coronary	0.999981
1118	ENSG00000170175	CHRNB1	0.999309	0.0645085	0.317645	0.026348	0.0819832	0.00113051	0.00895588	7	12	12	C1	Artery. coronary (GTEx)	EpiXcan	0.993668	artery_coronary	0.999981
1119	ENSG00000171067	C11orf24	-0.996459	-0.0469191	0.319027	0.0715972	0.119769	0.000137394	0.00136672	32	41	41	C1	Artery. coronary (GTEx)	EpiXcan	0.993668	artery_coronary	0.999981
1120	ENSG00000114745	GORASP1	0.995706	0.0934739	0.319393	0.0262038	0.0535854	0.0131398	0.0796347	16	22	22	C1	Artery. coronary (GTEx)	EpiXcan	0.993668	artery_coronary	0.999981
1121	ENSG00000266993	AL050343.1	-0.994765	-0.0598271	0.31985	0.0333577	0.0976988	0.00038472	0.00345409	8	9	9	C1	Artery. coronary (GTEx)	EpiXcan	0.993668	artery_coronary	0.999981
1122	ENSG00000137876	RSL24D1	0.994377	0.120566	0.320039	0.00960324	0.0418565	0.0192668	0.11105	6	7	7	C1	Artery. coronary (GTEx)	EpiXcan	0.993668	artery_coronary	0.999981
1123	ENSG00000142920	AZIN2	-0.994146	-0.0568926	0.320152	0.0518	0.0175516	0.123341	0.50527	14	17	17	C1	Artery. coronary (GTEx)	EpiXcan	0.993668	artery_coronary	0.999981
1124	ENSG00000136522	MRPL47	-0.993713	-0.065761	0.320363	0.0260686	0.0861311	0.00109497	0.0087137	21	29	29	C1	Artery. coronary (GTEx)	EpiXcan	0.993668	artery_coronary	0.999981
1125	ENSG00000135951	TSGA10	-0.992868	-0.0523254	0.320774	0.0557243	0.0743178	0.00323808	0.023045	31	38	38	C1	Artery. coronary (GTEx)	EpiXcan	0.993668	artery_coronary	0.999981
1126	ENSG00000197646	PDCD1LG2	-0.99282	-0.0593452	0.320798	0.0383729	0.176231	6.68773e-07	1.09682e-05	12	18	18	C1	Artery. coronary (GTEx)	EpiXcan	0.993668	artery_coronary	0.999981
1127	ENSG00000101457	DNTTIP1	-0.992465	-0.0214989	0.320971	0.098491	0.175045	2.567e-06	3.79255e-05	17	19	19	C1	Artery. coronary (GTEx)	EpiXcan	0.993668	artery_coronary	0.999981
1128	ENSG00000184313	MROH7	0.992405	0.125763	0.321	0.00592746	0.0181158	0.14964	0.583969	1	1	1	C1	Artery. coronary (GTEx)	EpiXcan	0.993668	artery_coronary	0.999981
1129	ENSG00000091542	ALKBH5	0.991937	0.0959895	0.321228	0.0140145	0.0328948	0.0458541	0.229363	4	5	5	C1	Artery. coronary (GTEx)	EpiXcan	0.993668	artery_coronary	0.999981
1130	ENSG00000204540	PSORS1C1	0.991646	0.0219639	0.32137	0.240747	0.406281	2.22312e-16	1.72028e-14	32	40	40	C1	Artery. coronary (GTEx)	EpiXcan	0.993668	artery_coronary	0.999981
1131	ENSG00000174600	CMKLR1	0.990956	0.0728126	0.321707	0.0262943	0.0106666	0.262756	0.83926	15	21	21	C1	Artery. coronary (GTEx)	EpiXcan	0.993668	artery_coronary	0.999981
1132	ENSG00000197885	NKIRAS1	0.990561	0.304196	0.3219	0.00102209	0.0217872	0.119995	0.495794	1	1	1	C1	Artery. coronary (GTEx)	EpiXcan	0.993668	artery_coronary	0.999981
1133	ENSG00000116985	BMP8B	-0.989474	-0.0459589	0.322431	0.0441137	0.0129929	0.18523	0.677116	27	32	32	C1	Artery. coronary (GTEx)	EpiXcan	0.993668	artery_coronary	0.999981
1134	ENSG00000103226	NOMO3	-0.989008	-0.0301485	0.322659	0.148876	0.192407	2.52495e-07	4.48218e-06	55	63	63	C1	Artery. coronary (GTEx)	EpiXcan	0.993668	artery_coronary	0.999981
1135	ENSG00000215154	AC141586.1	0.988926	0.0896136	0.3227	0.0377007	0.144691	1.40592e-05	0.000179175	4	5	5	C1	Artery. coronary (GTEx)	EpiXcan	0.993668	artery_coronary	0.999981
1136	ENSG00000154511	FAM69A	-0.988502	-0.0335706	0.322907	0.228174	0.397704	2.09472e-15	1.3839e-13	29	36	36	C1	Artery. coronary (GTEx)	EpiXcan	0.993668	artery_coronary	0.999981
1137	ENSG00000243554	AC004967.1	0.987479	0.0300539	0.323408	0.0995477	0.219373	4.09329e-08	8.71286e-07	13	13	13	C1	Artery. coronary (GTEx)	EpiXcan	0.993668	artery_coronary	0.999981
1138	ENSG00000106003	LFNG	-0.987211	-0.0805368	0.323539	0.0473669	0.0252783	0.0898942	0.393731	19	22	22	C1	Artery. coronary (GTEx)	EpiXcan	0.993668	artery_coronary	0.999981
1139	ENSG00000165689	SDCCAG3	-0.986465	-0.0717336	0.323905	0.0184912	0.0104755	0.276656	0.864644	18	22	22	C1	Artery. coronary (GTEx)	EpiXcan	0.993668	artery_coronary	0.999981
1140	ENSG00000113716	HMGXB3	-0.986262	-0.068889	0.324005	0.0222482	0.0477526	0.0180268	0.105026	21	24	24	C1	Artery. coronary (GTEx)	EpiXcan	0.993668	artery_coronary	0.999981
1141	ENSG00000169131	ZNF354A	-0.986247	-0.0855523	0.324012	0.0138314	0.0147159	0.191153	0.691628	10	13	13	C1	Artery. coronary (GTEx)	EpiXcan	0.993668	artery_coronary	0.999981
1142	ENSG00000248487	ABHD14A	-0.985781	-0.0483945	0.324241	0.0830666	0.159777	9.62887e-06	0.00012675	18	22	22	C1	Artery. coronary (GTEx)	EpiXcan	0.993668	artery_coronary	0.999981
1143	ENSG00000163050	COQ8A	0.985766	0.0569538	0.324248	0.056591	0.0678366	0.00472967	0.0324724	24	31	31	C1	Artery. coronary (GTEx)	EpiXcan	0.993668	artery_coronary	0.999981
1144	ENSG00000273179	AC092535.4	-0.98533	-0.0620008	0.324462	0.0305659	0.0949013	0.000662378	0.00558199	15	22	22	C1	Artery. coronary (GTEx)	EpiXcan	0.993668	artery_coronary	0.999981
1145	ENSG00000150867	PIP4K2A	0.984549	0.0483893	0.324846	0.0566599	0.0299221	0.0565205	0.270734	29	39	39	C1	Artery. coronary (GTEx)	EpiXcan	0.993668	artery_coronary	0.999981
1146	ENSG00000075651	PLD1	-0.984192	-0.0470958	0.325021	0.0516534	0.150508	1.72613e-05	0.000215079	15	17	17	C1	Artery. coronary (GTEx)	EpiXcan	0.993668	artery_coronary	0.999981
1147	ENSG00000141404	GNAL	-0.983814	-0.060364	0.325207	0.0302278	0.153309	1.20638e-05	0.000156017	12	16	16	C1	Artery. coronary (GTEx)	EpiXcan	0.993668	artery_coronary	0.999981
1148	ENSG00000177575	CD163	0.982894	0.0558817	0.32566	0.0555424	0.018853	0.144923	0.571771	15	20	20	C1	Artery. coronary (GTEx)	EpiXcan	0.993668	artery_coronary	0.999981
1149	ENSG00000075945	KIFAP3	0.982806	0.106618	0.325703	0.0141787	0.045368	0.0198766	0.113815	9	12	12	C1	Artery. coronary (GTEx)	EpiXcan	0.993668	artery_coronary	0.999981
1150	ENSG00000132313	MRPL35	0.982789	0.0299061	0.325711	0.163958	0.252285	2.65559e-09	6.88782e-08	82	99	99	C1	Artery. coronary (GTEx)	EpiXcan	0.993668	artery_coronary	0.999981
1151	ENSG00000151748	SAV1	-0.982599	-0.0907564	0.325805	0.0188609	0.0256672	0.087987	0.387165	12	14	14	C1	Artery. coronary (GTEx)	EpiXcan	0.993668	artery_coronary	0.999981
1152	ENSG00000169129	AFAP1L2	-0.982554	-0.0610515	0.325827	0.03065	0.0293909	0.0602887	0.285271	17	19	19	C1	Artery. coronary (GTEx)	EpiXcan	0.993668	artery_coronary	0.999981
1153	ENSG00000101460	MAP1LC3A	-0.982385	-0.0571588	0.32591	0.0246866	0.0249606	0.0819304	0.365568	15	24	24	C1	Artery. coronary (GTEx)	EpiXcan	0.993668	artery_coronary	0.999981
1154	ENSG00000103642	LACTB	0.981374	0.100856	0.326409	0.0128691	0.05473	0.00863208	0.0553829	4	4	4	C1	Artery. coronary (GTEx)	EpiXcan	0.993668	artery_coronary	0.999981
1155	ENSG00000113140	SPARC	0.979914	0.0475116	0.327129	0.0504677	0.0742294	0.00260482	0.0189032	27	35	35	C1	Artery. coronary (GTEx)	EpiXcan	0.993668	artery_coronary	0.999981
1156	ENSG00000182752	PAPPA	0.979404	0.0615232	0.32738	0.0246959	0.0107769	0.263692	0.841292	6	7	7	C1	Artery. coronary (GTEx)	EpiXcan	0.993668	artery_coronary	0.999981
1157	ENSG00000177427	MIEF2	0.978762	0.0678056	0.327698	0.031148	0.0749582	0.00312629	0.0223181	11	15	15	C1	Artery. coronary (GTEx)	EpiXcan	0.993668	artery_coronary	0.999981
1158	ENSG00000272325	NUDT3	0.978694	0.503595	0.327731	0.000539212	0.0129104	0.191503	0.692357	2	3	3	C1	Artery. coronary (GTEx)	EpiXcan	0.993668	artery_coronary	0.999981
1159	ENSG00000187607	ZNF286A	0.978368	0.0870281	0.327892	0.0162265	0.028056	0.0771158	0.348077	16	17	17	C1	Artery. coronary (GTEx)	EpiXcan	0.993668	artery_coronary	0.999981
1160	ENSG00000226950	DANCR	0.978244	0.0350808	0.327954	0.156051	0.011148	0.25821	0.830382	83	97	97	C1	Artery. coronary (GTEx)	EpiXcan	0.993668	artery_coronary	0.999981
1161	ENSG00000198298	ZNF485	0.977833	0.0768243	0.328157	0.0201303	0.0167116	0.171957	0.645352	5	5	5	C1	Artery. coronary (GTEx)	EpiXcan	0.993668	artery_coronary	0.999981
1162	ENSG00000091136	LAMB1	-0.976682	-0.0920984	0.328727	0.017242	0.0630697	0.00589752	0.03963	8	9	9	C1	Artery. coronary (GTEx)	EpiXcan	0.993668	artery_coronary	0.999981
1163	ENSG00000075643	MOCOS	-0.976592	-0.0778548	0.328771	0.0323479	0.192719	2.47663e-07	4.40758e-06	20	26	26	C1	Artery. coronary (GTEx)	EpiXcan	0.993668	artery_coronary	0.999981
1164	ENSG00000064989	CALCRL	-0.975484	-0.0651187	0.32932	0.0256039	0.0688174	0.00458475	0.0315548	11	13	13	C1	Artery. coronary (GTEx)	EpiXcan	0.993668	artery_coronary	0.999981
1165	ENSG00000050165	DKK3	0.975066	0.0473304	0.329527	0.0616478	0.125867	9.87404e-05	0.00101688	2	3	3	C1	Artery. coronary (GTEx)	EpiXcan	0.993668	artery_coronary	0.999981
1166	ENSG00000089737	DDX24	0.973972	0.0803065	0.330071	0.0239485	0.0654994	0.00370834	0.0260215	3	3	3	C1	Artery. coronary (GTEx)	EpiXcan	0.993668	artery_coronary	0.999981
1167	ENSG00000146013	GFRA3	-0.973281	-0.0944247	0.330414	0.0225101	0.0574592	0.00853969	0.0549159	9	9	9	C1	Artery. coronary (GTEx)	EpiXcan	0.993668	artery_coronary	0.999981
1168	ENSG00000242852	ZNF709	0.972756	0.0586644	0.330674	0.0399632	0.0156932	0.18306	0.671717	16	21	21	C1	Artery. coronary (GTEx)	EpiXcan	0.993668	artery_coronary	0.999981
1169	ENSG00000180398	MCFD2	0.972189	0.0365906	0.330957	0.105962	0.138723	3.48038e-05	0.000400874	22	25	25	C1	Artery. coronary (GTEx)	EpiXcan	0.993668	artery_coronary	0.999981
1170	ENSG00000161904	LEMD2	-0.972033	-0.0559253	0.331034	0.0329775	0.0854613	0.00127718	0.0100102	10	10	10	C1	Artery. coronary (GTEx)	EpiXcan	0.993668	artery_coronary	0.999981
1171	ENSG00000152457	DCLRE1C	0.972025	0.0595902	0.331038	0.0267919	0.0691501	0.00451947	0.0311667	20	23	23	C1	Artery. coronary (GTEx)	EpiXcan	0.993668	artery_coronary	0.999981
1172	ENSG00000175582	RAB6A	-0.971741	-0.0355407	0.331179	0.107019	0.0260282	0.0845408	0.374454	40	47	47	C1	Artery. coronary (GTEx)	EpiXcan	0.993668	artery_coronary	0.999981
1173	ENSG00000100304	TTLL12	-0.971605	-0.0242134	0.331247	0.277471	0.326237	8.6901e-12	3.37157e-10	78	99	99	C1	Artery. coronary (GTEx)	EpiXcan	0.993668	artery_coronary	0.999981
1174	ENSG00000172167	MTBP	0.971053	0.100837	0.331522	0.0150404	0.0332176	0.049267	0.242884	4	4	4	C1	Artery. coronary (GTEx)	EpiXcan	0.993668	artery_coronary	0.999981
1175	ENSG00000077942	FBLN1	-0.970272	-0.0908257	0.331911	0.0179476	0.0750976	0.00294594	0.021192	7	8	8	C1	Artery. coronary (GTEx)	EpiXcan	0.993668	artery_coronary	0.999981
1176	ENSG00000100139	MICALL1	-0.969194	-0.131739	0.332448	0.0105028	0.126671	6.94081e-05	0.000744927	6	9	9	C1	Artery. coronary (GTEx)	EpiXcan	0.993668	artery_coronary	0.999981
1177	ENSG00000164008	C1orf50	-0.968901	-0.061094	0.332595	0.0381188	0.0901234	0.000936885	0.00758937	9	10	10	C1	Artery. coronary (GTEx)	EpiXcan	0.993668	artery_coronary	0.999981
1178	ENSG00000212123	PRR22	-0.968838	-0.0500425	0.332626	0.0289203	0.0171598	0.167594	0.63407	22	26	26	C1	Artery. coronary (GTEx)	EpiXcan	0.993668	artery_coronary	0.999981
1179	ENSG00000083845	RPS5	-0.968454	-0.0962437	0.332818	0.0146008	0.0760385	0.00301446	0.0216072	11	15	15	C1	Artery. coronary (GTEx)	EpiXcan	0.993668	artery_coronary	0.999981
1180	ENSG00000214253	FIS1	-0.967712	-0.0416604	0.333188	0.0683527	0.181249	1.1342e-06	1.78691e-05	11	13	13	C1	Artery. coronary (GTEx)	EpiXcan	0.993668	artery_coronary	0.999981
1181	ENSG00000204632	HLA-G	0.966906	0.0849013	0.333591	0.0212967	0.0854936	0.00113668	0.0089987	18	25	25	C1	Artery. coronary (GTEx)	EpiXcan	0.993668	artery_coronary	0.999981
1182	ENSG00000136875	PRPF4	-0.966335	-0.031315	0.333876	0.143417	0.191441	2.58366e-07	4.57481e-06	14	15	15	C1	Artery. coronary (GTEx)	EpiXcan	0.993668	artery_coronary	0.999981
1183	ENSG00000198355	PIM3	0.965395	0.103041	0.334347	0.0152255	0.013428	0.215671	0.748621	4	4	4	C1	Artery. coronary (GTEx)	EpiXcan	0.993668	artery_coronary	0.999981
1184	ENSG00000124207	CSE1L	-0.965255	-0.0790315	0.334417	0.0360532	0.097699	0.000597682	0.00510746	24	34	34	C1	Artery. coronary (GTEx)	EpiXcan	0.993668	artery_coronary	0.999981
1185	ENSG00000157778	PSMG3	-0.965069	-0.0460542	0.33451	0.0805686	0.0494806	0.0175017	0.102521	36	44	44	C1	Artery. coronary (GTEx)	EpiXcan	0.993668	artery_coronary	0.999981
1186	ENSG00000164308	ERAP2	-0.96433	-0.0192205	0.33488	0.28479	0.578119	2.31047e-26	9.51778e-24	21	26	26	C1	Artery. coronary (GTEx)	EpiXcan	0.993668	artery_coronary	0.999981
1187	ENSG00000197822	OCLN	-0.963335	-0.0586429	0.335379	0.0587495	0.186662	4.53136e-07	7.68923e-06	29	35	35	C1	Artery. coronary (GTEx)	EpiXcan	0.993668	artery_coronary	0.999981
1188	ENSG00000164694	FNDC1	-0.963312	-0.0383931	0.335391	0.0603038	0.107078	0.000197696	0.00189913	14	17	17	C1	Artery. coronary (GTEx)	EpiXcan	0.993668	artery_coronary	0.999981
1189	ENSG00000131408	NR1H2	0.963153	0.0575021	0.335471	0.0399442	0.130044	5.22014e-05	0.000577514	27	37	37	C1	Artery. coronary (GTEx)	EpiXcan	0.993668	artery_coronary	0.999981
1190	ENSG00000134440	NARS	-0.962921	-0.0740223	0.335587	0.0334175	0.0227508	0.0965243	0.416231	32	36	36	C1	Artery. coronary (GTEx)	EpiXcan	0.993668	artery_coronary	0.999981
1191	ENSG00000100106	TRIOBP	0.962798	0.0764717	0.335649	0.0381192	0.260962	1.44074e-09	3.90308e-08	18	25	25	C1	Artery. coronary (GTEx)	EpiXcan	0.993668	artery_coronary	0.999981
1192	ENSG00000205763	RP9P	-0.961485	-0.0229578	0.336308	0.231288	0.124052	7.88123e-05	0.00083435	73	84	84	C1	Artery. coronary (GTEx)	EpiXcan	0.993668	artery_coronary	0.999981
1193	ENSG00000006282	SPATA20	0.961102	0.0241538	0.336501	0.24372	0.535275	1.21939e-23	2.75465e-21	27	33	33	C1	Artery. coronary (GTEx)	EpiXcan	0.993668	artery_coronary	0.999981
1194	ENSG00000169592	INO80E	0.960666	0.0436051	0.33672	0.0611041	0.0594294	0.00731856	0.0478319	10	14	14	C1	Artery. coronary (GTEx)	EpiXcan	0.993668	artery_coronary	0.999981
1195	ENSG00000213402	PTPRCAP	0.960623	0.0588435	0.336742	0.0375264	0.199306	7.40881e-08	1.48293e-06	12	17	17	C1	Artery. coronary (GTEx)	EpiXcan	0.993668	artery_coronary	0.999981
1196	ENSG00000095485	CWF19L1	-0.960188	-0.0400773	0.336961	0.0917041	0.372562	9.36648e-15	5.75381e-13	14	20	20	C1	Artery. coronary (GTEx)	EpiXcan	0.993668	artery_coronary	0.999981
1197	ENSG00000085465	OVGP1	-0.959577	-0.051328	0.337268	0.0490143	0.155743	2.8723e-06	4.2037e-05	27	36	36	C1	Artery. coronary (GTEx)	EpiXcan	0.993668	artery_coronary	0.999981
1198	ENSG00000156931	VPS8	0.959323	0.0469563	0.337396	0.0518157	0.20463	2.29612e-07	4.13893e-06	6	8	8	C1	Artery. coronary (GTEx)	EpiXcan	0.993668	artery_coronary	0.999981
1199	ENSG00000197879	MYO1C	-0.95918	-0.0140967	0.337468	0.540284	0.0204632	0.121361	0.499572	128	149	149	C1	Artery. coronary (GTEx)	EpiXcan	0.993668	artery_coronary	0.999981
1200	ENSG00000156535	CD109	0.958982	0.110042	0.337568	0.018808	0.0437207	0.0243185	0.134893	23	27	27	C1	Artery. coronary (GTEx)	EpiXcan	0.993668	artery_coronary	0.999981
1201	ENSG00000160305	DIP2A	0.958563	0.0314162	0.337779	0.108418	0.0878381	0.00116431	0.00919239	77	88	88	C1	Artery. coronary (GTEx)	EpiXcan	0.993668	artery_coronary	0.999981
1202	ENSG00000058063	ATP11B	0.958434	0.0628221	0.337844	0.0275031	0.10293	0.000195992	0.00188924	8	8	8	C1	Artery. coronary (GTEx)	EpiXcan	0.993668	artery_coronary	0.999981
1203	ENSG00000175662	TOM1L2	0.958124	0.153925	0.338	0.00526082	0.0392826	0.0333406	0.175618	1	3	3	C1	Artery. coronary (GTEx)	EpiXcan	0.993668	artery_coronary	0.999981
1204	ENSG00000172728	FUT10	0.956757	0.0246599	0.33869	0.13036	0.0915742	0.000599365	0.00511872	92	116	116	C1	Artery. coronary (GTEx)	EpiXcan	0.993668	artery_coronary	0.999981
1205	ENSG00000260804	LINC01963	0.9567	0.0295477	0.338719	0.185035	0.45053	1.25769e-18	1.43031e-16	13	17	17	C1	Artery. coronary (GTEx)	EpiXcan	0.993668	artery_coronary	0.999981
1206	ENSG00000101160	CTSZ	-0.956255	-0.0651877	0.338944	0.0682457	0.0266687	0.0837563	0.371937	33	37	37	C1	Artery. coronary (GTEx)	EpiXcan	0.993668	artery_coronary	0.999981
1207	ENSG00000196214	ZNF766	-0.956213	-0.0751786	0.338965	0.0567837	0.0229575	0.107364	0.454578	41	55	55	C1	Artery. coronary (GTEx)	EpiXcan	0.993668	artery_coronary	0.999981
1208	ENSG00000168961	LGALS9	0.955617	0.0658586	0.339266	0.0268349	0.0936538	0.000900312	0.00732275	5	5	5	C1	Artery. coronary (GTEx)	EpiXcan	0.993668	artery_coronary	0.999981
1209	ENSG00000141002	TCF25	-0.953925	-0.102581	0.340121	0.0155634	0.0104129	0.275677	0.863002	21	25	25	C1	Artery. coronary (GTEx)	EpiXcan	0.993668	artery_coronary	0.999981
1210	ENSG00000095787	WAC	-0.953878	-0.0395829	0.340145	0.078792	0.0327184	0.0547253	0.264005	54	65	65	C1	Artery. coronary (GTEx)	EpiXcan	0.993668	artery_coronary	0.999981
1211	ENSG00000019144	PHLDB1	0.953339	0.110439	0.340418	0.0125934	0.0113093	0.261906	0.838266	7	10	10	C1	Artery. coronary (GTEx)	EpiXcan	0.993668	artery_coronary	0.999981
1212	ENSG00000228106	AL392172.1	-0.953125	-0.0398911	0.340527	0.0545901	0.0869763	0.000694546	0.00583202	22	28	28	C1	Artery. coronary (GTEx)	EpiXcan	0.993668	artery_coronary	0.999981
1213	ENSG00000196151	WDSUB1	-0.952409	-0.0299669	0.340889	0.142563	0.401354	1.23843e-15	8.54459e-14	17	20	20	C1	Artery. coronary (GTEx)	EpiXcan	0.993668	artery_coronary	0.999981
1214	ENSG00000138750	NUP54	0.951861	0.0246087	0.341167	0.228016	0.345848	1.28644e-12	5.79355e-11	49	53	53	C1	Artery. coronary (GTEx)	EpiXcan	0.993668	artery_coronary	0.999981
1215	ENSG00000189266	PNRC2	-0.951286	-0.0313738	0.341459	0.147224	0.25954	2.04026e-09	5.38152e-08	4	6	6	C1	Artery. coronary (GTEx)	EpiXcan	0.993668	artery_coronary	0.999981
1216	ENSG00000134874	DZIP1	0.950862	0.0752978	0.341675	0.0224309	0.0488239	0.0183908	0.106676	10	12	12	C1	Artery. coronary (GTEx)	EpiXcan	0.993668	artery_coronary	0.999981
1217	ENSG00000156414	TDRD9	0.950424	0.0470404	0.341897	0.0732899	0.0883756	0.000775971	0.00644618	19	28	28	C1	Artery. coronary (GTEx)	EpiXcan	0.993668	artery_coronary	0.999981
1218	ENSG00000128274	A4GALT	-0.95027	-0.0482708	0.341975	0.0479071	0.0104247	0.279237	0.868916	31	43	43	C1	Artery. coronary (GTEx)	EpiXcan	0.993668	artery_coronary	0.999981
1219	ENSG00000166997	CNPY4	-0.948777	-0.0361371	0.342734	0.08853	0.132791	1.97507e-05	0.000242869	26	31	31	C1	Artery. coronary (GTEx)	EpiXcan	0.993668	artery_coronary	0.999981
1220	ENSG00000104472	CHRAC1	-0.94874	-0.0394905	0.342753	0.116155	0.418079	8.1731e-16	5.72362e-14	35	40	40	C1	Artery. coronary (GTEx)	EpiXcan	0.993668	artery_coronary	0.999981
1221	ENSG00000065183	WDR3	0.94845	0.0646496	0.3429	0.0241429	0.0380285	0.0380903	0.197006	6	7	7	C1	Artery. coronary (GTEx)	EpiXcan	0.993668	artery_coronary	0.999981
1222	ENSG00000162714	ZNF496	0.948099	0.285963	0.343079	0.00124905	0.0240409	0.096831	0.417142	5	5	5	C1	Artery. coronary (GTEx)	EpiXcan	0.993668	artery_coronary	0.999981
1223	ENSG00000168014	C2CD3	0.947942	0.1936	0.343159	0.00208843	0.011331	0.26175	0.83796	3	3	3	C1	Artery. coronary (GTEx)	EpiXcan	0.993668	artery_coronary	0.999981
1224	ENSG00000127324	TSPAN8	0.947696	0.0579244	0.343284	0.0400446	0.0162802	0.168761	0.63745	23	27	27	C1	Artery. coronary (GTEx)	EpiXcan	0.993668	artery_coronary	0.999981
1225	ENSG00000011021	CLCN6	-0.947562	-0.0500793	0.343352	0.0601689	0.0638842	0.00579993	0.0390735	50	64	64	C1	Artery. coronary (GTEx)	EpiXcan	0.993668	artery_coronary	0.999981
1226	ENSG00000205659	LIN52	0.947472	0.0551311	0.343398	0.0459384	0.0454972	0.0158435	0.0938285	23	25	25	C1	Artery. coronary (GTEx)	EpiXcan	0.993668	artery_coronary	0.999981
1227	ENSG00000166922	SCG5	0.947194	0.0416089	0.34354	0.0784948	0.0697205	0.00246924	0.0180596	19	24	24	C1	Artery. coronary (GTEx)	EpiXcan	0.993668	artery_coronary	0.999981
1228	ENSG00000170248	PDCD6IP	0.947069	0.068505	0.343604	0.0244627	0.107638	0.000276387	0.00256363	5	5	5	C1	Artery. coronary (GTEx)	EpiXcan	0.993668	artery_coronary	0.999981
1229	ENSG00000173193	PARP14	-0.947037	-0.0314779	0.34362	0.122147	0.28908	8.47122e-11	2.82821e-09	41	49	49	C1	Artery. coronary (GTEx)	EpiXcan	0.993668	artery_coronary	0.999981
1230	ENSG00000186468	RPS23	-0.946044	-0.0320905	0.344126	0.106055	0.424438	1.70777e-16	1.33625e-14	8	10	10	C1	Artery. coronary (GTEx)	EpiXcan	0.993668	artery_coronary	0.999981
1231	ENSG00000105404	RABAC1	0.945464	0.069688	0.344422	0.0337175	0.0489784	0.0128137	0.0780297	15	25	25	C1	Artery. coronary (GTEx)	EpiXcan	0.993668	artery_coronary	0.999981
1232	ENSG00000170619	COMMD5	-0.945162	-0.0771465	0.344576	0.0297889	0.0474858	0.0181122	0.105392	16	24	24	C1	Artery. coronary (GTEx)	EpiXcan	0.993668	artery_coronary	0.999981
1233	ENSG00000104320	NBN	-0.945067	-0.0345566	0.344625	0.0980508	0.190127	1.70049e-07	3.15457e-06	6	6	6	C1	Artery. coronary (GTEx)	EpiXcan	0.993668	artery_coronary	0.999981
1234	ENSG00000173218	VANGL1	0.944653	0.0526277	0.344836	0.0496456	0.0400453	0.026399	0.144771	31	34	34	C1	Artery. coronary (GTEx)	EpiXcan	0.993668	artery_coronary	0.999981
1235	ENSG00000140044	JDP2	-0.944594	-0.0552872	0.344866	0.0392412	0.143673	2.96981e-05	0.00034866	22	26	26	C1	Artery. coronary (GTEx)	EpiXcan	0.993668	artery_coronary	0.999981
1236	ENSG00000171735	CAMTA1	0.943854	0.0692819	0.345244	0.028356	0.018344	0.146585	0.575997	16	22	22	C1	Artery. coronary (GTEx)	EpiXcan	0.993668	artery_coronary	0.999981
1237	ENSG00000142252	GEMIN7	-0.943134	-0.0384156	0.345613	0.0599684	0.110857	0.000270577	0.00251975	25	28	28	C1	Artery. coronary (GTEx)	EpiXcan	0.993668	artery_coronary	0.999981
1238	ENSG00000173376	NDNF	0.941633	0.0534567	0.346381	0.0554776	0.0393943	0.0294296	0.15837	28	37	37	C1	Artery. coronary (GTEx)	EpiXcan	0.993668	artery_coronary	0.999981
1239	ENSG00000240225	ZNF542P	-0.941341	-0.0366867	0.34653	0.062935	0.045281	0.0195477	0.112346	31	36	36	C1	Artery. coronary (GTEx)	EpiXcan	0.993668	artery_coronary	0.999981
1240	ENSG00000135972	MRPS9	0.941315	0.0581307	0.346543	0.0426749	0.101656	0.000499117	0.00435755	10	10	10	C1	Artery. coronary (GTEx)	EpiXcan	0.993668	artery_coronary	0.999981
1241	ENSG00000119537	KDSR	-0.94087	-0.0652062	0.346771	0.0272999	0.14289	8.14419e-06	0.000108843	2	3	3	C1	Artery. coronary (GTEx)	EpiXcan	0.993668	artery_coronary	0.999981
1242	ENSG00000230606	AC159540.1	-0.939362	-0.0249342	0.347545	0.189468	0.454426	6.15289e-19	7.36559e-17	23	27	27	C1	Artery. coronary (GTEx)	EpiXcan	0.993668	artery_coronary	0.999981
1243	ENSG00000197728	RPS26	-0.93921	-0.0154896	0.347623	0.464521	0.656279	2.63545e-36	4.61401e-33	10	11	11	C1	Artery. coronary (GTEx)	EpiXcan	0.993668	artery_coronary	0.999981
1244	ENSG00000234072	AC074117.1	0.939053	0.0773112	0.347703	0.0216682	0.0836864	0.00178333	0.0134743	5	5	5	C1	Artery. coronary (GTEx)	EpiXcan	0.993668	artery_coronary	0.999981
1245	ENSG00000116521	SCAMP3	0.938781	0.017815	0.347843	0.522047	0.0201175	0.119701	0.494992	110	131	131	C1	Artery. coronary (GTEx)	EpiXcan	0.993668	artery_coronary	0.999981
1246	ENSG00000180694	TMEM64	-0.938603	-0.0844728	0.347935	0.01544	0.0439892	0.0233497	0.130189	5	6	6	C1	Artery. coronary (GTEx)	EpiXcan	0.993668	artery_coronary	0.999981
1247	ENSG00000169228	RAB24	-0.937818	-0.124164	0.348338	0.00797501	0.0158883	0.17938	0.662376	10	13	13	C1	Artery. coronary (GTEx)	EpiXcan	0.993668	artery_coronary	0.999981
1248	ENSG00000107186	MPDZ	-0.936575	-0.0346753	0.348977	0.103798	0.158343	1.25366e-06	1.96627e-05	24	30	30	C1	Artery. coronary (GTEx)	EpiXcan	0.993668	artery_coronary	0.999981
1249	ENSG00000163545	NUAK2	0.936096	0.0642549	0.349224	0.0342321	0.0194376	0.131684	0.53321	13	16	16	C1	Artery. coronary (GTEx)	EpiXcan	0.993668	artery_coronary	0.999981
1250	ENSG00000251136	AF117829.1	-0.935733	-0.0371304	0.34941	0.125128	0.172397	2.96982e-06	4.33737e-05	26	33	33	C1	Artery. coronary (GTEx)	EpiXcan	0.993668	artery_coronary	0.999981
1251	ENSG00000182362	YBEY	0.935535	0.0211484	0.349512	0.26435	0.489117	3.73233e-20	5.2275e-18	49	63	63	C1	Artery. coronary (GTEx)	EpiXcan	0.993668	artery_coronary	0.999981
1252	ENSG00000099365	STX1B	0.935339	0.0437643	0.349614	0.074642	0.100928	0.00057151	0.00491141	18	20	20	C1	Artery. coronary (GTEx)	EpiXcan	0.993668	artery_coronary	0.999981
1253	ENSG00000264920	AC018521.5	0.935267	0.0426485	0.349651	0.0609676	0.050536	0.0132373	0.0801564	22	26	26	C1	Artery. coronary (GTEx)	EpiXcan	0.993668	artery_coronary	0.999981
1254	ENSG00000187800	PEAR1	-0.935176	-0.056376	0.349697	0.0463789	0.0178177	0.146039	0.575043	25	33	33	C1	Artery. coronary (GTEx)	EpiXcan	0.993668	artery_coronary	0.999981
1255	ENSG00000260948	AL390195.2	-0.934598	-0.064191	0.349996	0.0258379	0.173509	1.65682e-06	2.53888e-05	7	10	10	C1	Artery. coronary (GTEx)	EpiXcan	0.993668	artery_coronary	0.999981
1256	ENSG00000152422	XRCC4	0.933424	0.0974571	0.350601	0.0119959	0.0182969	0.147405	0.577984	6	6	6	C1	Artery. coronary (GTEx)	EpiXcan	0.993668	artery_coronary	0.999981
1257	ENSG00000237188	AC242426.3	0.932242	0.0575517	0.351212	0.032036	0.0142834	0.194449	0.699758	18	25	25	C1	Artery. coronary (GTEx)	EpiXcan	0.993668	artery_coronary	0.999981
1258	ENSG00000148411	NACC2	-0.932241	-0.0399495	0.351212	0.072548	0.071511	0.00366584	0.025775	21	25	25	C1	Artery. coronary (GTEx)	EpiXcan	0.993668	artery_coronary	0.999981
1259	ENSG00000038210	PI4K2B	-0.931909	-0.12012	0.351383	0.00925916	0.0589077	0.0083539	0.05382	9	12	12	C1	Artery. coronary (GTEx)	EpiXcan	0.993668	artery_coronary	0.999981
1260	ENSG00000116857	TMEM9	0.931888	0.0332356	0.351394	0.121377	0.0767889	0.00222444	0.0164063	38	44	44	C1	Artery. coronary (GTEx)	EpiXcan	0.993668	artery_coronary	0.999981
1261	ENSG00000110002	VWA5A	-0.931657	-0.0537084	0.351514	0.0320143	0.239068	6.97034e-09	1.68322e-07	27	31	31	C1	Artery. coronary (GTEx)	EpiXcan	0.993668	artery_coronary	0.999981
1262	ENSG00000231160	KLF3-AS1	0.93079	0.0850628	0.351962	0.0136943	0.127947	7.22586e-05	0.000771971	6	7	7	C1	Artery. coronary (GTEx)	EpiXcan	0.993668	artery_coronary	0.999981
1263	ENSG00000119630	PGF	-0.930729	-0.0993126	0.351994	0.00905435	0.0250089	0.0858447	0.379168	9	9	9	C1	Artery. coronary (GTEx)	EpiXcan	0.993668	artery_coronary	0.999981
1264	ENSG00000235505	AP002004.1	-0.930358	-0.160116	0.352186	0.00502738	0.0125908	0.231652	0.781407	11	20	20	C1	Artery. coronary (GTEx)	EpiXcan	0.993668	artery_coronary	0.999981
1265	ENSG00000262879	AC068152.1	-0.930087	-0.0238794	0.352326	0.198064	0.280689	2.2072e-10	6.94698e-09	29	33	33	C1	Artery. coronary (GTEx)	EpiXcan	0.993668	artery_coronary	0.999981
1266	ENSG00000110455	ACCS	0.929941	0.0240367	0.352402	0.217198	0.462511	1.2192e-18	1.39968e-16	25	31	31	C1	Artery. coronary (GTEx)	EpiXcan	0.993668	artery_coronary	0.999981
1267	ENSG00000111711	GOLT1B	0.929822	0.062867	0.352463	0.090672	0.0248759	0.0941589	0.408168	39	49	49	C1	Artery. coronary (GTEx)	EpiXcan	0.993668	artery_coronary	0.999981
1268	ENSG00000211445	GPX3	-0.929372	-0.0418184	0.352696	0.0590324	0.0807563	0.00145272	0.0112532	19	27	27	C1	Artery. coronary (GTEx)	EpiXcan	0.993668	artery_coronary	0.999981
1269	ENSG00000246174	KCTD21-AS1	-0.929271	-0.0296772	0.352749	0.141774	0.379448	2.52388e-15	1.65184e-13	11	13	13	C1	Artery. coronary (GTEx)	EpiXcan	0.993668	artery_coronary	0.999981
1270	ENSG00000203772	SPRN	0.929249	0.211454	0.35276	0.00290531	0.0231101	0.102544	0.437607	2	3	3	C1	Artery. coronary (GTEx)	EpiXcan	0.993668	artery_coronary	0.999981
1271	ENSG00000008517	IL32	0.92896	0.0374717	0.35291	0.0868451	0.143698	1.46985e-05	0.000186643	13	18	18	C1	Artery. coronary (GTEx)	EpiXcan	0.993668	artery_coronary	0.999981
1272	ENSG00000262468	LINC01569	-0.928897	-0.0910349	0.352942	0.0148872	0.0252729	0.0931505	0.404607	8	9	9	C1	Artery. coronary (GTEx)	EpiXcan	0.993668	artery_coronary	0.999981
1273	ENSG00000055732	MCOLN3	-0.928703	-0.0664613	0.353043	0.028133	0.0346457	0.0468561	0.233464	29	37	37	C1	Artery. coronary (GTEx)	EpiXcan	0.993668	artery_coronary	0.999981
1274	ENSG00000061455	PRDM6	0.9284	0.363611	0.3532	0.000960685	0.0110245	0.262251	0.838414	1	1	1	C1	Artery. coronary (GTEx)	EpiXcan	0.993668	artery_coronary	0.999981
1275	ENSG00000170629	DPY19L2P2	-0.928241	-0.0762158	0.353283	0.0291921	0.0868229	0.000820571	0.00677648	6	8	8	C1	Artery. coronary (GTEx)	EpiXcan	0.993668	artery_coronary	0.999981
1276	ENSG00000130816	DNMT1	-0.928169	-0.0372438	0.35332	0.0424964	0.0795518	0.00129096	0.0101012	5	5	5	C1	Artery. coronary (GTEx)	EpiXcan	0.993668	artery_coronary	0.999981
1277	ENSG00000114735	HEMK1	-0.927579	-0.047727	0.353626	0.0491487	0.0366147	0.0403396	0.206731	19	23	23	C1	Artery. coronary (GTEx)	EpiXcan	0.993668	artery_coronary	0.999981
1278	ENSG00000141956	PRDM15	-0.927276	-0.020619	0.353783	0.23028	0.302875	4.87998e-11	1.72599e-09	40	47	47	C1	Artery. coronary (GTEx)	EpiXcan	0.993668	artery_coronary	0.999981
1279	ENSG00000143156	NME7	0.927224	0.0472278	0.35381	0.0799877	0.139759	2.6621e-05	0.000316246	8	11	11	C1	Artery. coronary (GTEx)	EpiXcan	0.993668	artery_coronary	0.999981
1280	ENSG00000111450	STX2	0.926524	0.0350753	0.354173	0.0909364	0.306695	8.40301e-12	3.27834e-10	17	21	21	C1	Artery. coronary (GTEx)	EpiXcan	0.993668	artery_coronary	0.999981
1281	ENSG00000163159	VPS72	-0.926349	-0.0910546	0.354265	0.0175562	0.0141923	0.173454	0.648731	5	5	5	C1	Artery. coronary (GTEx)	EpiXcan	0.993668	artery_coronary	0.999981
1282	ENSG00000158435	CNOT11	-0.926318	-0.130017	0.354281	0.00675255	0.0101689	0.277178	0.865166	22	29	29	C1	Artery. coronary (GTEx)	EpiXcan	0.993668	artery_coronary	0.999981
1283	ENSG00000164465	DCBLD1	0.926055	0.0402887	0.354418	0.0663604	0.0609208	0.00688938	0.045323	37	44	44	C1	Artery. coronary (GTEx)	EpiXcan	0.993668	artery_coronary	0.999981
1284	ENSG00000171295	ZNF440	-0.925662	-0.153208	0.354622	0.00713669	0.0353069	0.0263032	0.144302	6	8	8	C1	Artery. coronary (GTEx)	EpiXcan	0.993668	artery_coronary	0.999981
1285	ENSG00000114988	LMAN2L	0.925407	0.0432758	0.354754	0.0506415	0.139878	2.8857e-05	0.000339355	10	11	11	C1	Artery. coronary (GTEx)	EpiXcan	0.993668	artery_coronary	0.999981
1286	ENSG00000225138	SLC9A3-AS1	0.924478	0.0154873	0.355237	0.523339	0.654969	4.3011e-33	4.01608e-30	34	42	42	C1	Artery. coronary (GTEx)	EpiXcan	0.993668	artery_coronary	0.999981
1287	ENSG00000169255	B3GALNT1	-0.924452	-0.0713993	0.355251	0.0194752	0.0638975	0.00476649	0.0326772	5	5	5	C1	Artery. coronary (GTEx)	EpiXcan	0.993668	artery_coronary	0.999981
1288	ENSG00000196449	YRDC	0.92439	0.0553913	0.355284	0.0304915	0.0164206	0.167518	0.633951	12	15	15	C1	Artery. coronary (GTEx)	EpiXcan	0.993668	artery_coronary	0.999981
1289	ENSG00000109265	KIAA1211	-0.924259	-0.0926398	0.355352	0.012542	0.0160151	0.165215	0.628546	8	10	10	C1	Artery. coronary (GTEx)	EpiXcan	0.993668	artery_coronary	0.999981
1290	ENSG00000138802	SEC24B	0.92408	0.0490979	0.355445	0.0688197	0.0583725	0.00902496	0.0576133	44	56	56	C1	Artery. coronary (GTEx)	EpiXcan	0.993668	artery_coronary	0.999981
1291	ENSG00000213366	GSTM2	-0.92323	-0.0350409	0.355887	0.121363	0.0190501	0.143721	0.56847	42	46	46	C1	Artery. coronary (GTEx)	EpiXcan	0.993668	artery_coronary	0.999981
1292	ENSG00000116793	PHTF1	0.922947	0.0459966	0.356035	0.0407974	0.0729147	0.0027264	0.0197038	16	21	21	C1	Artery. coronary (GTEx)	EpiXcan	0.993668	artery_coronary	0.999981
1293	ENSG00000267080	ASB16-AS1	-0.921888	-0.0637397	0.356587	0.025807	0.138696	3.50411e-05	0.000402944	6	7	7	C1	Artery. coronary (GTEx)	EpiXcan	0.993668	artery_coronary	0.999981
1294	ENSG00000164530	PI16	-0.921335	-0.0565456	0.356876	0.0387898	0.0134485	0.210883	0.73859	21	25	25	C1	Artery. coronary (GTEx)	EpiXcan	0.993668	artery_coronary	0.999981
1295	ENSG00000131944	FAAP24	-0.921015	-0.0531601	0.357043	0.0276296	0.153401	5.5972e-06	7.71599e-05	10	11	11	C1	Artery. coronary (GTEx)	EpiXcan	0.993668	artery_coronary	0.999981
1296	ENSG00000136877	FPGS	0.92084	0.0340911	0.357134	0.115191	0.0182677	0.119114	0.49329	24	30	30	C1	Artery. coronary (GTEx)	EpiXcan	0.993668	artery_coronary	0.999981
1297	ENSG00000110628	SLC22A18	-0.920579	-0.0349855	0.35727	0.0910341	0.269896	9.23404e-10	2.57633e-08	14	17	17	C1	Artery. coronary (GTEx)	EpiXcan	0.993668	artery_coronary	0.999981
1298	ENSG00000188002	AC026412.1	0.920508	0.0199939	0.357307	0.250131	0.491355	1.21166e-20	1.78636e-18	11	12	12	C1	Artery. coronary (GTEx)	EpiXcan	0.993668	artery_coronary	0.999981
1299	ENSG00000163959	SLC51A	0.920287	0.053775	0.357423	0.0329092	0.0986462	0.000421025	0.00374881	23	32	32	C1	Artery. coronary (GTEx)	EpiXcan	0.993668	artery_coronary	0.999981
1300	ENSG00000103199	ZNF500	0.920048	0.0293994	0.357548	0.145309	0.154057	1.00507e-05	0.000132178	38	50	50	C1	Artery. coronary (GTEx)	EpiXcan	0.993668	artery_coronary	0.999981
1301	ENSG00000213853	EMP2	-0.919874	-0.0622728	0.357638	0.0272231	0.126535	7.54992e-05	0.000801779	7	8	8	C1	Artery. coronary (GTEx)	EpiXcan	0.993668	artery_coronary	0.999981
1302	ENSG00000165280	VCP	-0.919166	-0.0392047	0.358009	0.0528681	0.0148704	0.178342	0.65976	16	17	17	C1	Artery. coronary (GTEx)	EpiXcan	0.993668	artery_coronary	0.999981
1303	ENSG00000267106	ZNF561-AS1	-0.918099	-0.0670374	0.358567	0.0384573	0.0160095	0.173008	0.647899	35	41	41	C1	Artery. coronary (GTEx)	EpiXcan	0.993668	artery_coronary	0.999981
1304	ENSG00000131238	PPT1	0.91737	0.0748106	0.358949	0.0356361	0.0324958	0.0552742	0.26613	33	38	38	C1	Artery. coronary (GTEx)	EpiXcan	0.993668	artery_coronary	0.999981
1305	ENSG00000166347	CYB5A	-0.916533	-0.0737438	0.359387	0.0290267	0.0231231	0.0943076	0.408686	18	22	22	C1	Artery. coronary (GTEx)	EpiXcan	0.993668	artery_coronary	0.999981
1306	ENSG00000237172	B3GNT9	-0.916464	-0.0544125	0.359424	0.0381641	0.0182788	0.147792	0.579175	12	15	15	C1	Artery. coronary (GTEx)	EpiXcan	0.993668	artery_coronary	0.999981
1307	ENSG00000166788	SAAL1	-0.916374	-0.0252798	0.359471	0.14947	0.282227	5.04788e-10	1.47293e-08	82	91	91	C1	Artery. coronary (GTEx)	EpiXcan	0.993668	artery_coronary	0.999981
1308	ENSG00000125826	RBCK1	0.915734	0.025502	0.359806	0.0858353	0.19005	4.93346e-07	8.26531e-06	13	16	16	C1	Artery. coronary (GTEx)	EpiXcan	0.993668	artery_coronary	0.999981
1309	ENSG00000154518	ATP5G3	0.915195	0.0353411	0.360089	0.121747	0.178213	3.79071e-07	6.50646e-06	12	12	12	C1	Artery. coronary (GTEx)	EpiXcan	0.993668	artery_coronary	0.999981
1310	ENSG00000100479	POLE2	0.915166	0.381555	0.360105	0.00230589	0.0116249	0.250832	0.817963	2	2	2	C1	Artery. coronary (GTEx)	EpiXcan	0.993668	artery_coronary	0.999981
1311	ENSG00000160233	LRRC3	0.914633	0.0304109	0.360384	0.0889011	0.0543164	0.00778321	0.0504917	36	42	42	C1	Artery. coronary (GTEx)	EpiXcan	0.993668	artery_coronary	0.999981
1312	ENSG00000180340	FZD2	-0.91351	-0.175545	0.360974	0.00477325	0.0388593	0.030495	0.163083	5	8	8	C1	Artery. coronary (GTEx)	EpiXcan	0.993668	artery_coronary	0.999981
1313	ENSG00000213901	SLC23A3	0.912764	0.0566521	0.361367	0.0468071	0.126281	4.36803e-05	0.000492423	12	14	14	C1	Artery. coronary (GTEx)	EpiXcan	0.993668	artery_coronary	0.999981
1314	ENSG00000140367	UBE2Q2	-0.912656	-0.0113259	0.361423	0.167897	0.0179727	0.146544	0.575997	26	27	27	C1	Artery. coronary (GTEx)	EpiXcan	0.993668	artery_coronary	0.999981
1315	ENSG00000127472	PLA2G5	-0.912201	-0.0794374	0.361663	0.0162362	0.0232255	0.103439	0.440219	14	16	16	C1	Artery. coronary (GTEx)	EpiXcan	0.993668	artery_coronary	0.999981
1316	ENSG00000171819	ANGPTL7	-0.911451	-0.0615296	0.362058	0.0283461	0.0630136	0.00621019	0.0413599	27	31	31	C1	Artery. coronary (GTEx)	EpiXcan	0.993668	artery_coronary	0.999981
1317	ENSG00000247240	UBL7-AS1	-0.911133	-0.0518023	0.362225	0.0205101	0.0535461	0.0106899	0.0668702	4	5	5	C1	Artery. coronary (GTEx)	EpiXcan	0.993668	artery_coronary	0.999981
1318	ENSG00000234797	RPS3AP6	0.910422	1.02149	0.3626	9.62438e-05	0.0239648	0.099639	0.427294	1	1	1	C1	Artery. coronary (GTEx)	EpiXcan	0.993668	artery_coronary	0.999981
1319	ENSG00000100603	SNW1	-0.909904	-0.0287986	0.362873	0.0739392	0.0459913	0.0214864	0.121683	35	49	49	C1	Artery. coronary (GTEx)	EpiXcan	0.993668	artery_coronary	0.999981
1320	ENSG00000144935	TRPC1	-0.909458	-0.146778	0.363109	0.00476928	0.0689369	0.00478182	0.0327662	5	8	8	C1	Artery. coronary (GTEx)	EpiXcan	0.993668	artery_coronary	0.999981
1321	ENSG00000131055	COX4I2	0.909412	0.0298593	0.363133	0.0798286	0.15644	8.71899e-06	0.000115752	12	15	15	C1	Artery. coronary (GTEx)	EpiXcan	0.993668	artery_coronary	0.999981
1322	ENSG00000162669	HFM1	-0.909213	-0.0319631	0.363238	0.0923112	0.37415	9.73109e-15	5.95169e-13	21	29	29	C1	Artery. coronary (GTEx)	EpiXcan	0.993668	artery_coronary	0.999981
1323	ENSG00000169567	HINT1	-0.908794	-0.0521091	0.363459	0.0246275	0.0524468	0.0122961	0.0754023	5	5	5	C1	Artery. coronary (GTEx)	EpiXcan	0.993668	artery_coronary	0.999981
1324	ENSG00000130312	MRPL34	-0.90879	-0.0406979	0.363461	0.08649	0.272429	4.92255e-10	1.43951e-08	9	13	13	C1	Artery. coronary (GTEx)	EpiXcan	0.993668	artery_coronary	0.999981
1325	ENSG00000009830	POMT2	-0.908099	-0.028598	0.363826	0.0873218	0.0444436	0.0243106	0.134893	26	27	27	C1	Artery. coronary (GTEx)	EpiXcan	0.993668	artery_coronary	0.999981
1326	ENSG00000113013	HSPA9	-0.907772	-0.0838231	0.363999	0.0182437	0.0151254	0.184461	0.675619	14	18	18	C1	Artery. coronary (GTEx)	EpiXcan	0.993668	artery_coronary	0.999981
1327	ENSG00000172687	ZNF738	-0.907737	-0.0599924	0.364017	0.0368209	0.0723279	0.00344708	0.0243468	9	11	11	C1	Artery. coronary (GTEx)	EpiXcan	0.993668	artery_coronary	0.999981
1328	ENSG00000224389	C4B	-0.907606	-0.0389521	0.364086	0.0556204	0.0528466	0.0131908	0.0799091	38	46	46	C1	Artery. coronary (GTEx)	EpiXcan	0.993668	artery_coronary	0.999981
1329	ENSG00000198498	TMA16	0.907601	0.0879509	0.364089	0.0136867	0.0113689	0.257597	0.829899	4	5	5	C1	Artery. coronary (GTEx)	EpiXcan	0.993668	artery_coronary	0.999981
1330	ENSG00000204525	HLA-C	0.907264	0.036366	0.364267	0.0808148	0.327731	1.87835e-12	8.22132e-11	13	20	20	C1	Artery. coronary (GTEx)	EpiXcan	0.993668	artery_coronary	0.999981
1331	ENSG00000170955	CAVIN3	-0.907064	-0.0283078	0.364373	0.16775	0.276914	7.00222e-10	2.00149e-08	39	47	47	C1	Artery. coronary (GTEx)	EpiXcan	0.993668	artery_coronary	0.999981
1332	ENSG00000245680	ZNF585B	-0.906518	-0.0949442	0.364662	0.0130996	0.0173038	0.158518	0.610281	9	13	13	C1	Artery. coronary (GTEx)	EpiXcan	0.993668	artery_coronary	0.999981
1333	ENSG00000147684	NDUFB9	-0.905583	-0.184983	0.365157	0.00345574	0.0102744	0.268979	0.851756	4	4	4	C1	Artery. coronary (GTEx)	EpiXcan	0.993668	artery_coronary	0.999981
1334	ENSG00000071894	CPSF1	0.905486	0.0214686	0.365208	0.176405	0.436767	1.28049e-24	3.51657e-22	27	35	35	C1	Artery. coronary (GTEx)	EpiXcan	0.993668	artery_coronary	0.999981
1335	ENSG00000089351	GRAMD1A	0.905368	0.0530585	0.36527	0.108055	0.0397717	0.0308123	0.164465	41	55	55	C1	Artery. coronary (GTEx)	EpiXcan	0.993668	artery_coronary	0.999981
1336	ENSG00000106538	RARRES2	-0.904772	-0.0475912	0.365586	0.0443717	0.13267	5.24812e-05	0.000579694	11	13	13	C1	Artery. coronary (GTEx)	EpiXcan	0.993668	artery_coronary	0.999981
1337	ENSG00000022567	SLC45A4	-0.904181	-0.0754541	0.365899	0.0160166	0.0421819	0.0217002	0.122603	4	4	4	C1	Artery. coronary (GTEx)	EpiXcan	0.993668	artery_coronary	0.999981
1338	ENSG00000168675	LDLRAD4	0.903288	0.111753	0.366373	0.0115627	0.0280111	0.0752947	0.341398	5	6	6	C1	Artery. coronary (GTEx)	EpiXcan	0.993668	artery_coronary	0.999981
1339	ENSG00000107959	PITRM1	-0.902593	-0.0312272	0.366742	0.136157	0.223679	3.50059e-08	7.5546e-07	15	17	17	C1	Artery. coronary (GTEx)	EpiXcan	0.993668	artery_coronary	0.999981
1340	ENSG00000073584	SMARCE1	0.902528	0.0433129	0.366776	0.0563547	0.112	0.000158797	0.00155533	16	19	19	C1	Artery. coronary (GTEx)	EpiXcan	0.993668	artery_coronary	0.999981
1341	ENSG00000100711	ZFYVE21	-0.901361	-0.0595048	0.367396	0.0386332	0.13984	2.81574e-05	0.000332595	3	3	3	C1	Artery. coronary (GTEx)	EpiXcan	0.993668	artery_coronary	0.999981
1342	ENSG00000165113	GKAP1	-0.901277	-0.0426703	0.367441	0.070983	0.0470817	0.017849	0.104121	16	17	17	C1	Artery. coronary (GTEx)	EpiXcan	0.993668	artery_coronary	0.999981
1343	ENSG00000254473	AL354920.1	-0.900938	-0.0772797	0.367621	0.0242	0.0201587	0.133536	0.537599	21	28	28	C1	Artery. coronary (GTEx)	EpiXcan	0.993668	artery_coronary	0.999981
1344	ENSG00000188811	NHLRC3	-0.900602	-0.114623	0.3678	0.00753946	0.0278903	0.0710519	0.32628	1	1	1	C1	Artery. coronary (GTEx)	EpiXcan	0.993668	artery_coronary	0.999981
1345	ENSG00000043591	ADRB1	0.90032	0.0424555	0.36795	0.0429086	0.0385458	0.0316192	0.168195	14	19	19	C1	Artery. coronary (GTEx)	EpiXcan	0.993668	artery_coronary	0.999981
1346	ENSG00000260872	RP11-680G24.5	-0.899885	-0.0285088	0.368181	0.143866	0.0274416	0.0729638	0.333311	44	52	52	C1	Artery. coronary (GTEx)	EpiXcan	0.993668	artery_coronary	0.999981
1347	ENSG00000198912	C1orf174	0.899804	0.0282023	0.368225	0.101137	0.166122	3.63869e-06	5.2505e-05	29	35	35	C1	Artery. coronary (GTEx)	EpiXcan	0.993668	artery_coronary	0.999981
1348	ENSG00000111269	CREBL2	-0.899419	-0.0888916	0.368429	0.023716	0.0123602	0.2382	0.79434	18	25	25	C1	Artery. coronary (GTEx)	EpiXcan	0.993668	artery_coronary	0.999981
1349	ENSG00000180376	CCDC66	-0.899232	-0.024373	0.368529	0.190599	0.264275	1.25275e-09	3.42028e-08	30	36	36	C1	Artery. coronary (GTEx)	EpiXcan	0.993668	artery_coronary	0.999981
1350	ENSG00000113504	SLC12A7	0.898531	0.0287212	0.368903	0.0733479	0.0855283	0.000929453	0.00753788	16	19	19	C1	Artery. coronary (GTEx)	EpiXcan	0.993668	artery_coronary	0.999981
1351	ENSG00000176700	SCAND2P	-0.898107	-0.0442193	0.369128	0.0370003	0.0349966	0.0400721	0.205511	16	20	20	C1	Artery. coronary (GTEx)	EpiXcan	0.993668	artery_coronary	0.999981
1352	ENSG00000172346	CSDC2	0.896848	0.135206	0.3698	0.00458224	0.0167813	0.171959	0.645352	1	1	1	C1	Artery. coronary (GTEx)	EpiXcan	0.993668	artery_coronary	0.999981
1353	ENSG00000164591	MYOZ3	-0.896001	-0.181102	0.370252	0.00395648	0.0552516	0.00837027	0.0539007	7	7	7	C1	Artery. coronary (GTEx)	EpiXcan	0.993668	artery_coronary	0.999981
1354	ENSG00000166387	PPFIBP2	0.895729	0.0730744	0.370397	0.0149136	0.0363057	0.0388535	0.200069	8	9	9	C1	Artery. coronary (GTEx)	EpiXcan	0.993668	artery_coronary	0.999981
1355	ENSG00000160271	RALGDS	-0.894942	-0.0419426	0.370818	0.0965259	0.0408377	0.027166	0.148107	47	54	54	C1	Artery. coronary (GTEx)	EpiXcan	0.993668	artery_coronary	0.999981
1356	ENSG00000168610	STAT3	-0.893513	-0.0557397	0.371583	0.0270712	0.0399727	0.033094	0.174451	13	16	16	C1	Artery. coronary (GTEx)	EpiXcan	0.993668	artery_coronary	0.999981
1357	ENSG00000221829	FANCG	-0.892375	-0.0688333	0.372192	0.0201071	0.0628494	0.00616473	0.0411354	9	10	10	C1	Artery. coronary (GTEx)	EpiXcan	0.993668	artery_coronary	0.999981
1358	ENSG00000145777	TSLP	-0.891677	-0.0365431	0.372566	0.112817	0.275221	9.99482e-11	3.28609e-09	44	55	55	C1	Artery. coronary (GTEx)	EpiXcan	0.993668	artery_coronary	0.999981
1359	ENSG00000185485	SDHAP1	0.890954	0.0244387	0.372954	0.140813	0.0818573	0.00157851	0.0120812	76	88	88	C1	Artery. coronary (GTEx)	EpiXcan	0.993668	artery_coronary	0.999981
1360	ENSG00000271361	AL133351.4	0.890661	0.055237	0.373111	0.0865909	0.420521	1.06659e-16	8.53639e-15	23	28	28	C1	Artery. coronary (GTEx)	EpiXcan	0.993668	artery_coronary	0.999981
1361	ENSG00000197747	S100A10	0.890475	0.0608376	0.373211	0.0289271	0.179262	9.3921e-07	1.49995e-05	8	10	10	C1	Artery. coronary (GTEx)	EpiXcan	0.993668	artery_coronary	0.999981
1362	ENSG00000241697	TMEFF1	-0.890064	-0.0307009	0.373431	0.142236	0.0551927	0.00954905	0.0606489	46	56	56	C1	Artery. coronary (GTEx)	EpiXcan	0.993668	artery_coronary	0.999981
1363	ENSG00000151883	PARP8	0.889828	0.048139	0.373558	0.0795722	0.147147	1.2949e-05	0.000166695	31	37	37	C1	Artery. coronary (GTEx)	EpiXcan	0.993668	artery_coronary	0.999981
1364	ENSG00000198951	NAGA	0.889365	0.0573063	0.373807	0.0753157	0.111643	0.000269047	0.00250884	23	28	28	C1	Artery. coronary (GTEx)	EpiXcan	0.993668	artery_coronary	0.999981
1365	ENSG00000112276	BVES	-0.889269	-0.0342289	0.373859	0.101922	0.27691	1.59581e-10	5.07976e-09	12	13	13	C1	Artery. coronary (GTEx)	EpiXcan	0.993668	artery_coronary	0.999981
1366	ENSG00000124279	FASTKD3	-0.888914	-0.117343	0.374049	0.00994337	0.0232299	0.104984	0.445725	14	14	14	C1	Artery. coronary (GTEx)	EpiXcan	0.993668	artery_coronary	0.999981
1367	ENSG00000226380	AC016831.1	0.888728	0.031568	0.374149	0.137919	0.0107263	0.26557	0.844832	57	66	66	C1	Artery. coronary (GTEx)	EpiXcan	0.993668	artery_coronary	0.999981
1368	ENSG00000254901	BORCS8	-0.888642	-0.171482	0.374196	0.00349697	0.0182933	0.146775	0.576159	2	2	2	C1	Artery. coronary (GTEx)	EpiXcan	0.993668	artery_coronary	0.999981
1369	ENSG00000143376	SNX27	-0.888508	-0.0911759	0.374268	0.00740077	0.0270293	0.0769802	0.347577	11	18	18	C1	Artery. coronary (GTEx)	EpiXcan	0.993668	artery_coronary	0.999981
1370	ENSG00000242110	AMACR	-0.887789	-0.0200174	0.374654	0.259499	0.463907	1.12449e-18	1.30162e-16	12	12	12	C1	Artery. coronary (GTEx)	EpiXcan	0.993668	artery_coronary	0.999981
1371	ENSG00000166275	BORCS7	-0.887675	-0.0298229	0.374716	0.105101	0.226833	2.29309e-08	5.12234e-07	9	11	11	C1	Artery. coronary (GTEx)	EpiXcan	0.993668	artery_coronary	0.999981
1372	ENSG00000161542	PRPSAP1	0.884877	0.103495	0.376223	0.00664403	0.0501377	0.0131206	0.0795871	2	3	3	C1	Artery. coronary (GTEx)	EpiXcan	0.993668	artery_coronary	0.999981
1373	ENSG00000141971	MVB12A	0.884364	1.10477	0.3765	0.000110991	0.0201714	0.108407	0.458301	1	1	1	C1	Artery. coronary (GTEx)	EpiXcan	0.993668	artery_coronary	0.999981
1374	ENSG00000125835	SNRPB	0.884292	0.0839867	0.376539	0.0126097	0.0130171	0.224437	0.765887	11	15	15	C1	Artery. coronary (GTEx)	EpiXcan	0.993668	artery_coronary	0.999981
1375	ENSG00000154328	NEIL2	0.88412	0.160848	0.376631	0.00368653	0.0640537	0.00505572	0.0344241	3	4	4	C1	Artery. coronary (GTEx)	EpiXcan	0.993668	artery_coronary	0.999981
1376	ENSG00000196247	ZNF107	-0.883363	-0.0561954	0.37704	0.0273863	0.319737	1.92784e-11	7.14548e-10	16	23	23	C1	Artery. coronary (GTEx)	EpiXcan	0.993668	artery_coronary	0.999981
1377	ENSG00000168038	ULK4	0.88308	0.0100299	0.377193	0.208692	0.234727	2.49925e-08	5.52994e-07	45	57	57	C1	Artery. coronary (GTEx)	EpiXcan	0.993668	artery_coronary	0.999981
1378	ENSG00000127184	COX7C	-0.882885	-0.681314	0.377299	0.000247398	0.0914549	0.00103633	0.00830368	3	9	9	C1	Artery. coronary (GTEx)	EpiXcan	0.993668	artery_coronary	0.999981
1379	ENSG00000196502	SULT1A1	-0.882271	-0.228592	0.37763	0.00257117	0.0121966	0.244389	0.80592	17	22	22	C1	Artery. coronary (GTEx)	EpiXcan	0.993668	artery_coronary	0.999981
1380	ENSG00000133574	GIMAP4	-0.882265	-0.033879	0.377633	0.0368365	0.0115843	0.256332	0.827638	18	20	20	C1	Artery. coronary (GTEx)	EpiXcan	0.993668	artery_coronary	0.999981
1381	ENSG00000094916	CBX5	-0.882109	-0.0753097	0.377718	0.0151596	0.0243179	0.0922013	0.401296	7	8	8	C1	Artery. coronary (GTEx)	EpiXcan	0.993668	artery_coronary	0.999981
1382	ENSG00000263874	LINC00672	-0.881559	-0.180595	0.378015	0.00323975	0.0243516	0.0887898	0.390059	3	6	6	C1	Artery. coronary (GTEx)	EpiXcan	0.993668	artery_coronary	0.999981
1383	ENSG00000183520	UTP11	0.881347	0.0525795	0.37813	0.0543778	0.0927733	0.000655625	0.00553507	13	14	14	C1	Artery. coronary (GTEx)	EpiXcan	0.993668	artery_coronary	0.999981
1384	ENSG00000167543	TP53I13	0.880697	0.107264	0.378482	0.0095524	0.0181295	0.154276	0.597901	7	10	10	C1	Artery. coronary (GTEx)	EpiXcan	0.993668	artery_coronary	0.999981
1385	ENSG00000173039	RELA	-0.880631	-0.0501066	0.378517	0.0442685	0.147643	7.07401e-06	9.60995e-05	8	10	10	C1	Artery. coronary (GTEx)	EpiXcan	0.993668	artery_coronary	0.999981
1386	ENSG00000185567	AHNAK2	0.88016	0.0417741	0.378773	0.0492283	0.11908	8.43262e-05	0.000887358	13	19	19	C1	Artery. coronary (GTEx)	EpiXcan	0.993668	artery_coronary	0.999981
1387	ENSG00000134463	ECHDC3	-0.878842	-0.019958	0.379487	0.244352	0.382737	3.62564e-15	2.32939e-13	60	73	73	C1	Artery. coronary (GTEx)	EpiXcan	0.993668	artery_coronary	0.999981
1388	ENSG00000125454	SLC25A19	0.878384	0.0945545	0.379735	0.0185007	0.0285572	0.0583012	0.277555	6	7	7	C1	Artery. coronary (GTEx)	EpiXcan	0.993668	artery_coronary	0.999981
1389	ENSG00000175426	PCSK1	-0.878126	-0.105109	0.379876	0.0101122	0.0163159	0.17068	0.642434	8	9	9	C1	Artery. coronary (GTEx)	EpiXcan	0.993668	artery_coronary	0.999981
1390	ENSG00000109332	UBE2D3	0.877607	0.0782995	0.380157	0.0113894	0.0209045	0.112108	0.470398	3	3	3	C1	Artery. coronary (GTEx)	EpiXcan	0.993668	artery_coronary	0.999981
1391	ENSG00000228903	RASA4CP	0.877547	0.041793	0.38019	0.0541563	0.152214	1.04651e-05	0.000137114	14	15	15	C1	Artery. coronary (GTEx)	EpiXcan	0.993668	artery_coronary	0.999981
1392	ENSG00000178209	PLEC	-0.877225	-0.0215936	0.380364	0.271602	0.124573	3.6018e-05	0.000413206	59	68	68	C1	Artery. coronary (GTEx)	EpiXcan	0.993668	artery_coronary	0.999981
1393	ENSG00000260565	ERVK13-1	0.87717	0.0438337	0.380394	0.0491198	0.135045	3.91232e-05	0.000445859	5	5	5	C1	Artery. coronary (GTEx)	EpiXcan	0.993668	artery_coronary	0.999981
1394	ENSG00000243708	PLA2G4B	-0.87711	-0.085469	0.380427	0.0126452	0.177476	1.85996e-06	2.81323e-05	8	15	15	C1	Artery. coronary (GTEx)	EpiXcan	0.993668	artery_coronary	0.999981
1395	ENSG00000187720	THSD4	-0.876995	-0.0192978	0.38049	0.271568	0.0328831	0.0515099	0.251962	79	91	91	C1	Artery. coronary (GTEx)	EpiXcan	0.993668	artery_coronary	0.999981
1396	ENSG00000151806	GUF1	0.876356	0.100675	0.380836	0.0105309	0.0195388	0.134794	0.54204	5	5	5	C1	Artery. coronary (GTEx)	EpiXcan	0.993668	artery_coronary	0.999981
1397	ENSG00000100441	KHNYN	-0.876307	-0.036467	0.380863	0.0502042	0.15745	3.68917e-06	5.31043e-05	16	21	21	C1	Artery. coronary (GTEx)	EpiXcan	0.993668	artery_coronary	0.999981
1398	ENSG00000175643	RMI2	0.876239	0.073076	0.3809	0.0232297	0.168371	2.42186e-06	3.58189e-05	12	16	16	C1	Artery. coronary (GTEx)	EpiXcan	0.993668	artery_coronary	0.999981
1399	ENSG00000206077	ZDHHC11B	0.876139	0.124929	0.380954	0.00983676	0.10771	0.000266368	0.00248551	5	10	10	C1	Artery. coronary (GTEx)	EpiXcan	0.993668	artery_coronary	0.999981
1400	ENSG00000165650	PDZD8	-0.875558	-0.030071	0.38127	0.102198	0.460857	3.81945e-18	3.99218e-16	7	9	9	C1	Artery. coronary (GTEx)	EpiXcan	0.993668	artery_coronary	0.999981
1401	ENSG00000158186	MRAS	0.875294	0.0212089	0.381414	0.111843	0.122233	5.43287e-05	0.000598684	19	25	25	C1	Artery. coronary (GTEx)	EpiXcan	0.993668	artery_coronary	0.999981
1402	ENSG00000154889	MPPE1	0.872992	0.0175342	0.382668	0.395877	0.0142001	0.205077	0.724414	124	149	149	C1	Artery. coronary (GTEx)	EpiXcan	0.993668	artery_coronary	0.999981
1403	ENSG00000182013	PNMA8A	-0.871686	-0.0264461	0.38338	0.120425	0.377183	2.3723e-14	1.33439e-12	44	50	50	C1	Artery. coronary (GTEx)	EpiXcan	0.993668	artery_coronary	0.999981
1404	ENSG00000141012	GALNS	-0.871272	-0.0350494	0.383605	0.094779	0.0125648	0.215242	0.748005	21	30	30	C1	Artery. coronary (GTEx)	EpiXcan	0.993668	artery_coronary	0.999981
1405	ENSG00000047621	C12orf4	-0.871046	-0.424176	0.383729	0.000537161	0.0121544	0.23401	0.78578	11	14	14	C1	Artery. coronary (GTEx)	EpiXcan	0.993668	artery_coronary	0.999981
1406	ENSG00000112118	MCM3	0.870859	0.0857385	0.383831	0.0134607	0.0108013	0.275609	0.862995	7	9	9	C1	Artery. coronary (GTEx)	EpiXcan	0.993668	artery_coronary	0.999981
1407	ENSG00000250312	ZNF718	0.870843	0.0600671	0.38384	0.0316643	0.244303	7.6621e-09	1.83132e-07	15	22	22	C1	Artery. coronary (GTEx)	EpiXcan	0.993668	artery_coronary	0.999981
1408	ENSG00000167920	TMEM99	0.870627	0.0448009	0.383958	0.0681668	0.1248	8.8466e-05	0.000924668	21	27	27	C1	Artery. coronary (GTEx)	EpiXcan	0.993668	artery_coronary	0.999981
1409	ENSG00000160172	FAM86C2P	0.870476	0.0645649	0.38404	0.0262355	0.0571961	0.0106216	0.066592	11	14	14	C1	Artery. coronary (GTEx)	EpiXcan	0.993668	artery_coronary	0.999981
1410	ENSG00000134909	ARHGAP32	-0.870438	-0.0283246	0.384061	0.101401	0.166678	5.34956e-06	7.44918e-05	16	23	23	C1	Artery. coronary (GTEx)	EpiXcan	0.993668	artery_coronary	0.999981
1411	ENSG00000174405	LIG4	0.869642	0.0519909	0.384496	0.0325389	0.116974	0.000132722	0.00132495	11	16	16	C1	Artery. coronary (GTEx)	EpiXcan	0.993668	artery_coronary	0.999981
1412	ENSG00000112697	TMEM30A	0.869256	0.0948374	0.384707	0.0123436	0.0230761	0.101489	0.433899	5	7	7	C1	Artery. coronary (GTEx)	EpiXcan	0.993668	artery_coronary	0.999981
1413	ENSG00000070882	OSBPL3	0.867759	0.0444887	0.385526	0.0902916	0.0763482	0.00202283	0.0150942	31	35	35	C1	Artery. coronary (GTEx)	EpiXcan	0.993668	artery_coronary	0.999981
1414	ENSG00000162551	ALPL	0.866291	0.100705	0.38633	0.0145981	0.0108812	0.236714	0.791457	14	17	17	C1	Artery. coronary (GTEx)	EpiXcan	0.993668	artery_coronary	0.999981
1415	ENSG00000254860	TMEM9B-AS1	0.865788	0.0311514	0.386606	0.119643	0.252661	5.90203e-09	1.4477e-07	20	28	28	C1	Artery. coronary (GTEx)	EpiXcan	0.993668	artery_coronary	0.999981
1416	ENSG00000129219	PLD2	0.864829	0.0381495	0.387133	0.0704751	0.13064	6.9796e-05	0.000748517	39	48	48	C1	Artery. coronary (GTEx)	EpiXcan	0.993668	artery_coronary	0.999981
1417	ENSG00000180979	LRRC57	-0.864533	-0.0446305	0.387295	0.0626338	0.18094	1.82367e-06	2.76731e-05	63	69	69	C1	Artery. coronary (GTEx)	EpiXcan	0.993668	artery_coronary	0.999981
1418	ENSG00000106819	ASPN	-0.864021	-0.093026	0.387576	0.0369082	0.108761	0.000236244	0.00223268	28	29	29	C1	Artery. coronary (GTEx)	EpiXcan	0.993668	artery_coronary	0.999981
1419	ENSG00000132466	ANKRD17	0.863837	0.298919	0.387677	0.00135299	0.0137269	0.214951	0.747604	3	3	3	C1	Artery. coronary (GTEx)	EpiXcan	0.993668	artery_coronary	0.999981
1420	ENSG00000152078	TMEM56	0.862285	0.0436413	0.388531	0.0395831	0.104269	0.000175151	0.00170241	11	13	13	C1	Artery. coronary (GTEx)	EpiXcan	0.993668	artery_coronary	0.999981
1421	ENSG00000168159	RNF187	0.86206	0.0235829	0.388655	0.151154	0.134009	5.43039e-05	0.000598684	47	55	55	C1	Artery. coronary (GTEx)	EpiXcan	0.993668	artery_coronary	0.999981
1422	ENSG00000123684	LPGAT1	-0.861605	-0.127022	0.388905	0.0055254	0.0213151	0.113121	0.473514	4	4	4	C1	Artery. coronary (GTEx)	EpiXcan	0.993668	artery_coronary	0.999981
1423	ENSG00000151012	SLC7A11	0.859708	0.0252096	0.38995	0.124448	0.0169155	0.170723	0.642434	52	55	55	C1	Artery. coronary (GTEx)	EpiXcan	0.993668	artery_coronary	0.999981
1424	ENSG00000156795	WDYHV1	0.858901	0.0362365	0.390395	0.0682858	0.178844	2.23725e-06	3.3335e-05	41	49	49	C1	Artery. coronary (GTEx)	EpiXcan	0.993668	artery_coronary	0.999981
1425	ENSG00000259877	AC009113.1	-0.857311	-0.0469504	0.391273	0.0348037	0.049131	0.0150936	0.0899961	19	23	23	C1	Artery. coronary (GTEx)	EpiXcan	0.993668	artery_coronary	0.999981
1426	ENSG00000106404	CLDN15	0.85717	0.0671269	0.391351	0.0219544	0.0700404	0.00337782	0.0239285	5	6	6	C1	Artery. coronary (GTEx)	EpiXcan	0.993668	artery_coronary	0.999981
1427	ENSG00000010626	LRRC23	0.857017	0.025682	0.391436	0.132311	0.29362	7.74333e-11	2.61964e-09	8	10	10	C1	Artery. coronary (GTEx)	EpiXcan	0.993668	artery_coronary	0.999981
1428	ENSG00000040199	PHLPP2	0.856573	0.0270235	0.391681	0.120401	0.109882	0.000158562	0.00155446	23	31	31	C1	Artery. coronary (GTEx)	EpiXcan	0.993668	artery_coronary	0.999981
1429	ENSG00000177425	PAWR	-0.855923	-0.0748279	0.39204	0.021079	0.0567249	0.0106421	0.0666606	5	5	5	C1	Artery. coronary (GTEx)	EpiXcan	0.993668	artery_coronary	0.999981
1430	ENSG00000104129	DNAJC17	-0.855834	-0.0246948	0.39209	0.115194	0.0336396	0.0428941	0.217435	34	48	48	C1	Artery. coronary (GTEx)	EpiXcan	0.993668	artery_coronary	0.999981
1431	ENSG00000186204	CYP4F12	-0.854491	-0.0491657	0.392833	0.0370429	0.0836117	0.00093583	0.00758521	17	21	21	C1	Artery. coronary (GTEx)	EpiXcan	0.993668	artery_coronary	0.999981
1432	ENSG00000104671	DCTN6	-0.854055	-0.0772344	0.393074	0.0265775	0.0367906	0.0375367	0.19479	27	30	30	C1	Artery. coronary (GTEx)	EpiXcan	0.993668	artery_coronary	0.999981
1433	ENSG00000153395	LPCAT1	-0.853951	-0.0315589	0.393132	0.0827731	0.119946	9.65977e-05	0.000998486	30	36	36	C1	Artery. coronary (GTEx)	EpiXcan	0.993668	artery_coronary	0.999981
1434	ENSG00000117791	MARC2	0.853405	0.0371354	0.393435	0.0694395	0.182841	7.90804e-07	1.28492e-05	15	15	15	C1	Artery. coronary (GTEx)	EpiXcan	0.993668	artery_coronary	0.999981
1435	ENSG00000173597	SULT1B1	-0.853345	-0.0538524	0.393468	0.0388143	0.0210672	0.116785	0.485295	13	14	14	C1	Artery. coronary (GTEx)	EpiXcan	0.993668	artery_coronary	0.999981
1436	ENSG00000213920	MDP1	-0.853314	-0.0472124	0.393485	0.0535726	0.122435	0.000116376	0.00118046	13	13	13	C1	Artery. coronary (GTEx)	EpiXcan	0.993668	artery_coronary	0.999981
1437	ENSG00000104381	GDAP1	-0.853077	-0.0813514	0.393616	0.0151524	0.0268182	0.0758854	0.34352	9	10	10	C1	Artery. coronary (GTEx)	EpiXcan	0.993668	artery_coronary	0.999981
1438	ENSG00000110888	CAPRIN2	-0.852466	-0.0606033	0.393955	0.022835	0.0269362	0.0685912	0.317478	9	10	10	C1	Artery. coronary (GTEx)	EpiXcan	0.993668	artery_coronary	0.999981
1439	ENSG00000112874	NUDT12	0.851246	0.0423375	0.394633	0.0812283	0.115312	0.000116394	0.00118046	21	22	22	C1	Artery. coronary (GTEx)	EpiXcan	0.993668	artery_coronary	0.999981
1440	ENSG00000205464	ATP6AP1L	0.851207	0.0278961	0.394654	0.10068	0.2258	2.42944e-08	5.3925e-07	16	17	17	C1	Artery. coronary (GTEx)	EpiXcan	0.993668	artery_coronary	0.999981
1441	ENSG00000248508	SRP14-AS1	-0.850585	-0.48554	0.395	0.000383815	0.29132	7.60707e-11	2.57977e-09	1	3	3	C1	Artery. coronary (GTEx)	EpiXcan	0.993668	artery_coronary	0.999981
1442	ENSG00000170892	TSEN34	0.849914	0.0988087	0.395373	0.0110871	0.0193078	0.136574	0.546063	18	24	24	C1	Artery. coronary (GTEx)	EpiXcan	0.993668	artery_coronary	0.999981
1443	ENSG00000214078	CPNE1	0.849668	0.0183734	0.39551	0.288118	0.52892	5.55936e-23	1.16215e-20	33	40	40	C1	Artery. coronary (GTEx)	EpiXcan	0.993668	artery_coronary	0.999981
1444	ENSG00000053770	AP5M1	0.848504	0.233857	0.396157	0.00198386	0.0224141	0.0982808	0.422375	2	2	2	C1	Artery. coronary (GTEx)	EpiXcan	0.993668	artery_coronary	0.999981
1445	ENSG00000112977	DAP	0.847866	0.0405593	0.396513	0.0654011	0.1227	9.74798e-05	0.00100686	11	13	13	C1	Artery. coronary (GTEx)	EpiXcan	0.993668	artery_coronary	0.999981
1446	ENSG00000175928	LRRN1	0.847508	0.0542385	0.396712	0.0473156	0.0338902	0.0447108	0.225665	21	29	29	C1	Artery. coronary (GTEx)	EpiXcan	0.993668	artery_coronary	0.999981
1447	ENSG00000183044	ABAT	0.846779	0.0563015	0.397118	0.0337207	0.152934	1.09686e-05	0.000142908	9	13	13	C1	Artery. coronary (GTEx)	EpiXcan	0.993668	artery_coronary	0.999981
1448	ENSG00000144504	ANKMY1	-0.846209	-0.0733811	0.397436	0.0292707	0.0838003	0.00176375	0.0133493	15	20	20	C1	Artery. coronary (GTEx)	EpiXcan	0.993668	artery_coronary	0.999981
1449	ENSG00000075292	ZNF638	-0.845365	-0.0288548	0.397907	0.118233	0.0322342	0.0498484	0.245146	48	58	58	C1	Artery. coronary (GTEx)	EpiXcan	0.993668	artery_coronary	0.999981
1450	ENSG00000187531	SIRT7	-0.845013	-0.742841	0.398103	0.000112815	0.0309805	0.0495569	0.244141	2	3	3	C1	Artery. coronary (GTEx)	EpiXcan	0.993668	artery_coronary	0.999981
1451	ENSG00000160226	C21orf2	0.844245	0.0294964	0.398532	0.0874929	0.341359	8.1532e-14	4.3092e-12	9	14	14	C1	Artery. coronary (GTEx)	EpiXcan	0.993668	artery_coronary	0.999981
1452	ENSG00000176222	ZNF404	0.844219	0.0201146	0.398547	0.211221	0.20417	1.28963e-07	2.46419e-06	54	72	72	C1	Artery. coronary (GTEx)	EpiXcan	0.993668	artery_coronary	0.999981
1453	ENSG00000085514	PILRA	0.843539	0.0390511	0.398927	0.106234	0.302312	3.44712e-11	1.23479e-09	19	26	26	C1	Artery. coronary (GTEx)	EpiXcan	0.993668	artery_coronary	0.999981
1454	ENSG00000182809	CRIP2	-0.84323	-0.647785	0.3991	0.000780977	0.0141087	0.194882	0.700775	1	1	1	C1	Artery. coronary (GTEx)	EpiXcan	0.993668	artery_coronary	0.999981
1455	ENSG00000142632	ARHGEF19	-0.842997	-0.0212154	0.39923	0.290235	0.351806	8.94354e-14	4.674e-12	56	69	69	C1	Artery. coronary (GTEx)	EpiXcan	0.993668	artery_coronary	0.999981
1456	ENSG00000258429	PDF	0.84281	0.0521309	0.399335	0.0368388	0.0519461	0.0127624	0.0778189	9	11	11	C1	Artery. coronary (GTEx)	EpiXcan	0.993668	artery_coronary	0.999981
1457	ENSG00000130770	ATPIF1	-0.842676	-0.0517239	0.39941	0.0347886	0.122168	5.62794e-05	0.00061775	8	11	11	C1	Artery. coronary (GTEx)	EpiXcan	0.993668	artery_coronary	0.999981
1458	ENSG00000204560	DHX16	-0.842279	-0.0324761	0.399632	0.0613949	0.0629364	0.00606774	0.0405655	25	34	34	C1	Artery. coronary (GTEx)	EpiXcan	0.993668	artery_coronary	0.999981
1459	ENSG00000001461	NIPAL3	0.841756	0.0740073	0.399924	0.0162113	0.0603822	0.00867646	0.0555404	24	27	27	C1	Artery. coronary (GTEx)	EpiXcan	0.993668	artery_coronary	0.999981
1460	ENSG00000167635	ZNF146	0.841701	0.0545816	0.399956	0.025289	0.012466	0.240775	0.799736	13	14	14	C1	Artery. coronary (GTEx)	EpiXcan	0.993668	artery_coronary	0.999981
1461	ENSG00000105327	BBC3	-0.841038	-0.0397952	0.400327	0.13419	0.0621945	0.00524234	0.035591	35	41	41	C1	Artery. coronary (GTEx)	EpiXcan	0.993668	artery_coronary	0.999981
1462	ENSG00000143418	CERS2	-0.840515	-0.041	0.40062	0.0419715	0.106864	0.000208552	0.00198841	19	24	24	C1	Artery. coronary (GTEx)	EpiXcan	0.993668	artery_coronary	0.999981
1463	ENSG00000159842	ABR	0.839895	0.0698894	0.400967	0.0234159	0.0199493	0.127917	0.521271	16	26	26	C1	Artery. coronary (GTEx)	EpiXcan	0.993668	artery_coronary	0.999981
1464	ENSG00000237753	AC079922.2	0.839339	0.0248587	0.401279	0.148564	0.487509	9.72693e-21	1.4649e-18	13	18	18	C1	Artery. coronary (GTEx)	EpiXcan	0.993668	artery_coronary	0.999981
1465	ENSG00000108465	CDK5RAP3	-0.839324	-0.0385651	0.401287	0.0539613	0.0629396	0.00530317	0.0359517	15	17	17	C1	Artery. coronary (GTEx)	EpiXcan	0.993668	artery_coronary	0.999981
1466	ENSG00000182993	C12orf60	0.839156	0.0429122	0.401382	0.0723688	0.0157792	0.17401	0.649499	23	27	27	C1	Artery. coronary (GTEx)	EpiXcan	0.993668	artery_coronary	0.999981
1467	ENSG00000231500	RPS18	-0.838883	-0.0321546	0.401535	0.0592196	0.362199	1.36708e-13	6.76585e-12	53	60	60	C1	Artery. coronary (GTEx)	EpiXcan	0.993668	artery_coronary	0.999981
1468	ENSG00000012660	ELOVL5	0.83872	0.0404507	0.401626	0.0731099	0.0351217	0.045828	0.22932	10	14	14	C1	Artery. coronary (GTEx)	EpiXcan	0.993668	artery_coronary	0.999981
1469	ENSG00000258366	RTEL1	0.838312	0.0205247	0.401855	0.103363	0.0360175	0.0393419	0.202136	42	57	57	C1	Artery. coronary (GTEx)	EpiXcan	0.993668	artery_coronary	0.999981
1470	ENSG00000125656	CLPP	-0.837214	-0.0395801	0.402472	0.0318982	0.0463769	0.0208444	0.118485	25	30	30	C1	Artery. coronary (GTEx)	EpiXcan	0.993668	artery_coronary	0.999981
1471	ENSG00000138346	DNA2	0.83609	0.0211149	0.403104	0.251101	0.298452	6.36731e-11	2.1858e-09	41	45	45	C1	Artery. coronary (GTEx)	EpiXcan	0.993668	artery_coronary	0.999981
1472	ENSG00000042493	CAPG	0.834824	0.0216867	0.403817	0.198027	0.335899	1.22609e-13	6.1772e-12	22	25	25	C1	Artery. coronary (GTEx)	EpiXcan	0.993668	artery_coronary	0.999981
1473	ENSG00000187676	B3GLCT	0.834414	0.032903	0.404048	0.0931456	0.152633	3.86806e-06	5.53947e-05	10	11	11	C1	Artery. coronary (GTEx)	EpiXcan	0.993668	artery_coronary	0.999981
1474	ENSG00000128513	POT1	0.833748	0.0522367	0.404423	0.0495785	0.0895599	0.000533552	0.00462148	13	15	15	C1	Artery. coronary (GTEx)	EpiXcan	0.993668	artery_coronary	0.999981
1475	ENSG00000149269	PAK1	0.833498	0.0847621	0.404564	0.0136034	0.148353	1.37482e-05	0.000175692	4	6	6	C1	Artery. coronary (GTEx)	EpiXcan	0.993668	artery_coronary	0.999981
1476	ENSG00000112308	C6orf62	0.833304	0.0397385	0.404673	0.0496451	0.132828	3.84256e-05	0.000438979	12	15	15	C1	Artery. coronary (GTEx)	EpiXcan	0.993668	artery_coronary	0.999981
1477	ENSG00000101331	CCM2L	-0.833259	-0.0768416	0.404698	0.0196847	0.112602	0.000202749	0.00193969	4	4	4	C1	Artery. coronary (GTEx)	EpiXcan	0.993668	artery_coronary	0.999981
1478	ENSG00000139746	RBM26	0.833023	0.0168439	0.404832	0.442757	0.0287645	0.0705709	0.324284	146	176	176	C1	Artery. coronary (GTEx)	EpiXcan	0.993668	artery_coronary	0.999981
1479	ENSG00000234444	ZNF736	-0.832424	-0.0307298	0.405169	0.139239	0.11627	3.43819e-05	0.000396667	30	36	36	C1	Artery. coronary (GTEx)	EpiXcan	0.993668	artery_coronary	0.999981
1480	ENSG00000167674	HDGFL2	-0.832064	-0.0728866	0.405373	0.058492	0.0576518	0.00693693	0.0455716	22	29	29	C1	Artery. coronary (GTEx)	EpiXcan	0.993668	artery_coronary	0.999981
1481	ENSG00000174851	YIF1A	-0.831893	-0.0587843	0.405469	0.0331904	0.0997347	0.000510041	0.00443428	9	10	10	C1	Artery. coronary (GTEx)	EpiXcan	0.993668	artery_coronary	0.999981
1482	ENSG00000138246	DNAJC13	-0.831876	-0.0762163	0.405479	0.018807	0.0284542	0.0687383	0.317949	9	9	9	C1	Artery. coronary (GTEx)	EpiXcan	0.993668	artery_coronary	0.999981
1483	ENSG00000232229	LINC00865	0.831873	0.0128108	0.405481	0.31979	0.457294	4.60843e-18	4.71136e-16	31	36	36	C1	Artery. coronary (GTEx)	EpiXcan	0.993668	artery_coronary	0.999981
1484	ENSG00000260630	SNAI3-AS1	-0.831393	-0.0311787	0.405751	0.0976601	0.200805	5.97158e-08	1.22997e-06	32	43	43	C1	Artery. coronary (GTEx)	EpiXcan	0.993668	artery_coronary	0.999981
1485	ENSG00000178301	AQP11	-0.831295	-0.0519058	0.405807	0.0249328	0.0570247	0.00728376	0.0476489	28	36	36	C1	Artery. coronary (GTEx)	EpiXcan	0.993668	artery_coronary	0.999981
1486	ENSG00000186889	TMEM17	0.831105	0.0350014	0.405914	0.0634256	0.105585	0.000416109	0.00371212	13	14	14	C1	Artery. coronary (GTEx)	EpiXcan	0.993668	artery_coronary	0.999981
1487	ENSG00000172493	AFF1	-0.831082	-0.0391778	0.405928	0.0391153	0.0269097	0.0750374	0.340452	17	18	18	C1	Artery. coronary (GTEx)	EpiXcan	0.993668	artery_coronary	0.999981
1488	ENSG00000118162	KPTN	-0.83084	-0.181361	0.406064	0.0029304	0.0389475	0.0337648	0.177519	2	3	3	C1	Artery. coronary (GTEx)	EpiXcan	0.993668	artery_coronary	0.999981
1489	ENSG00000127666	TICAM1	0.830684	0.0322074	0.406152	0.0420288	0.0145299	0.196426	0.704337	17	21	21	C1	Artery. coronary (GTEx)	EpiXcan	0.993668	artery_coronary	0.999981
1490	ENSG00000188511	C22orf34	-0.830538	-0.0912156	0.406235	0.0111554	0.200419	1.14747e-07	2.21065e-06	3	5	5	C1	Artery. coronary (GTEx)	EpiXcan	0.993668	artery_coronary	0.999981
1491	ENSG00000155115	GTF3C6	-0.830371	-0.125469	0.406329	0.0103128	0.0638717	0.00621332	0.0413611	4	5	5	C1	Artery. coronary (GTEx)	EpiXcan	0.993668	artery_coronary	0.999981
1492	ENSG00000272994	AC012360.3	-0.830239	-0.102835	0.406404	0.00821814	0.0590056	0.00718022	0.0470595	8	8	8	C1	Artery. coronary (GTEx)	EpiXcan	0.993668	artery_coronary	0.999981
1493	ENSG00000273038	AL365203.3	0.829914	0.0574586	0.406588	0.0248935	0.109359	0.000156123	0.0015345	8	9	9	C1	Artery. coronary (GTEx)	EpiXcan	0.993668	artery_coronary	0.999981
1494	ENSG00000110171	TRIM3	-0.829533	-0.0329345	0.406803	0.0508311	0.0938347	0.000763246	0.00635554	54	61	61	C1	Artery. coronary (GTEx)	EpiXcan	0.993668	artery_coronary	0.999981
1495	ENSG00000109819	PPARGC1A	-0.828368	-0.199739	0.407462	0.00132343	0.0175014	0.154266	0.597901	3	3	3	C1	Artery. coronary (GTEx)	EpiXcan	0.993668	artery_coronary	0.999981
1496	ENSG00000154001	PPP2R5E	0.828018	0.0430496	0.40766	0.0465402	0.0326255	0.0476484	0.236653	27	31	31	C1	Artery. coronary (GTEx)	EpiXcan	0.993668	artery_coronary	0.999981
1497	ENSG00000138463	DIRC2	-0.827948	-0.468541	0.4077	0.000525657	0.0537201	0.0134496	0.0812662	1	1	1	C1	Artery. coronary (GTEx)	EpiXcan	0.993668	artery_coronary	0.999981
1498	ENSG00000084092	NOA1	0.82784	0.0895357	0.407761	0.0131668	0.0412364	0.0277748	0.150781	11	14	14	C1	Artery. coronary (GTEx)	EpiXcan	0.993668	artery_coronary	0.999981
1499	ENSG00000106809	OGN	0.827264	0.0782482	0.408087	0.0179534	0.0534847	0.0115414	0.0714311	12	17	17	C1	Artery. coronary (GTEx)	EpiXcan	0.993668	artery_coronary	0.999981
1500	ENSG00000143363	PRUNE1	-0.827108	-0.0512848	0.408176	0.0330837	0.0470739	0.0160497	0.0949291	6	7	7	C1	Artery. coronary (GTEx)	EpiXcan	0.993668	artery_coronary	0.999981
1501	ENSG00000107954	NEURL1	-0.826984	-0.17572	0.408246	0.0023433	0.0422987	0.0240735	0.133693	2	3	3	C1	Artery. coronary (GTEx)	EpiXcan	0.993668	artery_coronary	0.999981
1502	ENSG00000113360	DROSHA	-0.826753	-0.0381243	0.408377	0.0655693	0.0845823	0.00130286	0.0101659	32	37	37	C1	Artery. coronary (GTEx)	EpiXcan	0.993668	artery_coronary	0.999981
1503	ENSG00000100744	GSKIP	0.826529	0.0674025	0.408504	0.019459	0.20878	3.89232e-08	8.33575e-07	5	8	8	C1	Artery. coronary (GTEx)	EpiXcan	0.993668	artery_coronary	0.999981
1504	ENSG00000175575	PAAF1	-0.826435	-0.0446389	0.408557	0.0496868	0.247426	5.63019e-09	1.38832e-07	8	10	10	C1	Artery. coronary (GTEx)	EpiXcan	0.993668	artery_coronary	0.999981
1505	ENSG00000196295	AC005154.1	0.826213	0.0156635	0.408683	0.286613	0.638723	1.0706e-30	8.33047e-28	18	23	23	C1	Artery. coronary (GTEx)	EpiXcan	0.993668	artery_coronary	0.999981
1506	ENSG00000172845	SP3	0.826187	0.0350203	0.408698	0.0830297	0.103268	0.000428527	0.00381076	38	46	46	C1	Artery. coronary (GTEx)	EpiXcan	0.993668	artery_coronary	0.999981
1507	ENSG00000198648	STK39	0.825679	0.108067	0.408986	0.00842832	0.0168176	0.160493	0.615179	4	4	4	C1	Artery. coronary (GTEx)	EpiXcan	0.993668	artery_coronary	0.999981
1508	ENSG00000182670	TTC3	0.824833	0.0322404	0.409466	0.0805954	0.392201	1.12052e-14	6.76463e-13	31	42	42	C1	Artery. coronary (GTEx)	EpiXcan	0.993668	artery_coronary	0.999981
1509	ENSG00000164880	INTS1	-0.824696	-0.0321663	0.409544	0.136058	0.332325	1.68816e-12	7.45878e-11	29	42	42	C1	Artery. coronary (GTEx)	EpiXcan	0.993668	artery_coronary	0.999981
1510	ENSG00000105497	ZNF175	0.823931	0.109485	0.409979	0.0362177	0.201046	2.5521e-07	4.52465e-06	8	14	14	C1	Artery. coronary (GTEx)	EpiXcan	0.993668	artery_coronary	0.999981
1511	ENSG00000181027	FKRP	-0.823384	-0.0264077	0.41029	0.117514	0.255603	1.73195e-09	4.62052e-08	7	8	8	C1	Artery. coronary (GTEx)	EpiXcan	0.993668	artery_coronary	0.999981
1512	ENSG00000112658	SRF	-0.82324	-0.0223477	0.410371	0.225429	0.0454378	0.0196951	0.113089	81	95	95	C1	Artery. coronary (GTEx)	EpiXcan	0.993668	artery_coronary	0.999981
1513	ENSG00000204149	AGAP6	-0.822828	-0.045604	0.410606	0.0384507	0.195211	4.9275e-07	8.26522e-06	2	2	2	C1	Artery. coronary (GTEx)	EpiXcan	0.993668	artery_coronary	0.999981
1514	ENSG00000171840	NINJ2	-0.822511	-0.0898122	0.410786	0.0120193	0.077097	0.00173165	0.0131455	6	9	9	C1	Artery. coronary (GTEx)	EpiXcan	0.993668	artery_coronary	0.999981
1515	ENSG00000240409	MTATP8P1	0.822291	0.044319	0.410911	0.102999	0.0292822	0.0638172	0.298705	34	52	52	C1	Artery. coronary (GTEx)	EpiXcan	0.993668	artery_coronary	0.999981
1516	ENSG00000044459	CNTLN	-0.822031	-0.019602	0.411059	0.215993	0.143519	1.99622e-05	0.000244612	53	69	69	C1	Artery. coronary (GTEx)	EpiXcan	0.993668	artery_coronary	0.999981
1517	ENSG00000015532	XYLT2	-0.821891	-0.10389	0.411139	0.00922893	0.0403335	0.0326733	0.172753	2	2	2	C1	Artery. coronary (GTEx)	EpiXcan	0.993668	artery_coronary	0.999981
1518	ENSG00000248593	DSTNP2	0.821042	0.0371257	0.411622	0.0603244	0.136809	2.33776e-05	0.000281779	3	4	4	C1	Artery. coronary (GTEx)	EpiXcan	0.993668	artery_coronary	0.999981
1519	ENSG00000120885	CLU	0.820891	0.0600388	0.411708	0.022151	0.0599125	0.00734763	0.0479995	3	4	4	C1	Artery. coronary (GTEx)	EpiXcan	0.993668	artery_coronary	0.999981
1520	ENSG00000138095	LRPPRC	-0.820789	-0.0413942	0.411767	0.0550323	0.0342216	0.0451384	0.22725	32	38	38	C1	Artery. coronary (GTEx)	EpiXcan	0.993668	artery_coronary	0.999981
1521	ENSG00000118515	SGK1	0.820235	0.0369902	0.412082	0.10876	0.125899	9.23271e-05	0.000959298	29	32	32	C1	Artery. coronary (GTEx)	EpiXcan	0.993668	artery_coronary	0.999981
1522	ENSG00000214113	LYRM4	0.819666	0.0395472	0.412407	0.061812	0.0588355	0.00757477	0.0492765	27	33	33	C1	Artery. coronary (GTEx)	EpiXcan	0.993668	artery_coronary	0.999981
1523	ENSG00000082175	PGR	-0.819153	-0.0220745	0.412699	0.167676	0.0987858	0.000536836	0.00464418	38	42	42	C1	Artery. coronary (GTEx)	EpiXcan	0.993668	artery_coronary	0.999981
1524	ENSG00000111215	PRR4	-0.818962	-0.0225074	0.412808	0.147336	0.291113	1.57864e-10	5.03655e-09	29	39	39	C1	Artery. coronary (GTEx)	EpiXcan	0.993668	artery_coronary	0.999981
1525	ENSG00000105983	LMBR1	0.818916	0.0284734	0.412834	0.1498	0.0803975	0.00151096	0.0116406	59	63	63	C1	Artery. coronary (GTEx)	EpiXcan	0.993668	artery_coronary	0.999981
1526	ENSG00000234882	EIF3EP1	-0.818242	-0.0336472	0.413219	0.0720302	0.132619	4.48292e-05	0.000502704	31	41	41	C1	Artery. coronary (GTEx)	EpiXcan	0.993668	artery_coronary	0.999981
1527	ENSG00000118402	ELOVL4	0.816946	0.0858479	0.413959	0.0100504	0.0263525	0.0855911	0.378406	4	5	5	C1	Artery. coronary (GTEx)	EpiXcan	0.993668	artery_coronary	0.999981
1528	ENSG00000161980	POLR3K	-0.816873	-0.0432156	0.414001	0.0318598	0.030344	0.0547475	0.264005	16	20	20	C1	Artery. coronary (GTEx)	EpiXcan	0.993668	artery_coronary	0.999981
1529	ENSG00000129595	EPB41L4A	0.816676	0.0611042	0.414114	0.0257384	0.0965305	0.000638273	0.00540814	6	8	8	C1	Artery. coronary (GTEx)	EpiXcan	0.993668	artery_coronary	0.999981
1530	ENSG00000146425	DYNLT1	-0.815547	-0.0246382	0.414759	0.0886679	0.0762444	0.00188308	0.0141494	37	44	44	C1	Artery. coronary (GTEx)	EpiXcan	0.993668	artery_coronary	0.999981
1531	ENSG00000164684	ZNF704	-0.815301	-1.04723	0.4149	9.47236e-05	0.0114032	0.255996	0.827347	1	1	1	C1	Artery. coronary (GTEx)	EpiXcan	0.993668	artery_coronary	0.999981
1532	ENSG00000247572	CKMT2-AS1	-0.815189	-0.0252688	0.414964	0.184039	0.445127	1.09502e-18	1.27807e-16	22	25	25	C1	Artery. coronary (GTEx)	EpiXcan	0.993668	artery_coronary	0.999981
1533	ENSG00000050426	LETMD1	0.814669	0.01586	0.415262	0.139596	0.0387034	0.0369899	0.192309	51	57	57	C1	Artery. coronary (GTEx)	EpiXcan	0.993668	artery_coronary	0.999981
1534	ENSG00000198502	HLA-DRB5	-0.813738	-0.0188761	0.415795	0.22298	0.701465	2.5121e-37	5.02636e-34	68	96	96	C1	Artery. coronary (GTEx)	EpiXcan	0.993668	artery_coronary	0.999981
1535	ENSG00000077097	TOP2B	0.81305	0.039444	0.416189	0.0731851	0.0256647	0.0839425	0.372528	37	43	43	C1	Artery. coronary (GTEx)	EpiXcan	0.993668	artery_coronary	0.999981
1536	ENSG00000171421	MRPL36	0.812457	0.0191607	0.416529	0.386572	0.0172485	0.1547	0.598873	119	135	135	C1	Artery. coronary (GTEx)	EpiXcan	0.993668	artery_coronary	0.999981
1537	ENSG00000077454	LRCH4	-0.812084	-0.0574882	0.416743	0.0218726	0.0479018	0.0171714	0.100924	15	18	18	C1	Artery. coronary (GTEx)	EpiXcan	0.993668	artery_coronary	0.999981
1538	ENSG00000143815	LBR	-0.811968	-0.0408846	0.41681	0.0602387	0.23715	1.45465e-08	3.34546e-07	9	11	11	C1	Artery. coronary (GTEx)	EpiXcan	0.993668	artery_coronary	0.999981
1539	ENSG00000136425	CIB2	-0.811173	-0.031243	0.417266	0.0246321	0.130402	4.06275e-05	0.000461125	13	17	17	C1	Artery. coronary (GTEx)	EpiXcan	0.993668	artery_coronary	0.999981
1540	ENSG00000136982	DSCC1	-0.811162	-0.0506741	0.417273	0.0273609	0.430159	5.82406e-17	4.85546e-15	4	6	6	C1	Artery. coronary (GTEx)	EpiXcan	0.993668	artery_coronary	0.999981
1541	ENSG00000090316	MAEA	0.81032	0.0335173	0.417756	0.0884669	0.144582	1.07044e-05	0.000139986	20	22	22	C1	Artery. coronary (GTEx)	EpiXcan	0.993668	artery_coronary	0.999981
1542	ENSG00000112110	MRPL18	0.809894	0.0746508	0.418001	0.0186532	0.0106308	0.253038	0.822094	10	15	15	C1	Artery. coronary (GTEx)	EpiXcan	0.993668	artery_coronary	0.999981
1543	ENSG00000188130	MAPK12	0.809813	0.187948	0.418048	0.00534234	0.036139	0.0379986	0.196673	7	10	10	C1	Artery. coronary (GTEx)	EpiXcan	0.993668	artery_coronary	0.999981
1544	ENSG00000164307	ERAP1	0.809709	0.0345021	0.418108	0.0666973	0.287168	2.92102e-10	8.95226e-09	9	13	13	C1	Artery. coronary (GTEx)	EpiXcan	0.993668	artery_coronary	0.999981
1545	ENSG00000110435	PDHX	-0.809336	-0.0308647	0.418322	0.0946489	0.0384667	0.0248637	0.137427	48	58	58	C1	Artery. coronary (GTEx)	EpiXcan	0.993668	artery_coronary	0.999981
1546	ENSG00000241106	HLA-DOB	-0.809161	-0.0230069	0.418423	0.147847	0.405792	3.54908e-16	2.61624e-14	33	37	37	C1	Artery. coronary (GTEx)	EpiXcan	0.993668	artery_coronary	0.999981
1547	ENSG00000204618	RNF39	0.80907	0.0425545	0.418475	0.0481146	0.0983049	0.000539129	0.00466025	35	38	38	C1	Artery. coronary (GTEx)	EpiXcan	0.993668	artery_coronary	0.999981
1548	ENSG00000132740	IGHMBP2	-0.808051	-0.0244776	0.419061	0.168831	0.375916	8.95678e-15	5.52637e-13	14	19	19	C1	Artery. coronary (GTEx)	EpiXcan	0.993668	artery_coronary	0.999981
1549	ENSG00000166478	ZNF143	-0.807293	-0.0404485	0.419498	0.0679329	0.226699	1.16922e-08	2.72029e-07	13	15	15	C1	Artery. coronary (GTEx)	EpiXcan	0.993668	artery_coronary	0.999981
1550	ENSG00000187953	PMS2CL	-0.806811	-0.0293344	0.419775	0.161561	0.321707	9.80598e-12	3.78354e-10	26	28	28	C1	Artery. coronary (GTEx)	EpiXcan	0.993668	artery_coronary	0.999981
1551	ENSG00000184828	ZBTB7C	-0.805636	-0.0757824	0.420453	0.00484817	0.0129643	0.22292	0.763378	3	3	3	C1	Artery. coronary (GTEx)	EpiXcan	0.993668	artery_coronary	0.999981
1552	ENSG00000140386	SCAPER	0.804837	0.0250586	0.420914	0.13311	0.330534	6.21437e-12	2.46568e-10	30	37	37	C1	Artery. coronary (GTEx)	EpiXcan	0.993668	artery_coronary	0.999981
1553	ENSG00000116574	RHOU	-0.804836	-0.0955497	0.420914	0.0110935	0.0236113	0.0925561	0.402695	5	6	6	C1	Artery. coronary (GTEx)	EpiXcan	0.993668	artery_coronary	0.999981
1554	ENSG00000172992	DCAKD	-0.804565	-0.0368712	0.421071	0.0605885	0.198927	2.43865e-07	4.35105e-06	12	14	14	C1	Artery. coronary (GTEx)	EpiXcan	0.993668	artery_coronary	0.999981
1555	ENSG00000176208	ATAD5	0.804228	0.0322183	0.421265	0.0511582	0.069562	0.00155548	0.011931	12	16	16	C1	Artery. coronary (GTEx)	EpiXcan	0.993668	artery_coronary	0.999981
1556	ENSG00000167815	PRDX2	-0.803855	-0.128056	0.421481	0.00632988	0.0225042	0.103978	0.441976	2	5	5	C1	Artery. coronary (GTEx)	EpiXcan	0.993668	artery_coronary	0.999981
1557	ENSG00000119599	DCAF4	0.803829	0.0496827	0.421496	0.0633749	0.17964	1.31507e-06	2.05339e-05	24	30	30	C1	Artery. coronary (GTEx)	EpiXcan	0.993668	artery_coronary	0.999981
1558	ENSG00000163406	SLC15A2	0.803822	0.411296	0.4215	0.000960208	0.0316196	0.0540497	0.261673	1	1	1	C1	Artery. coronary (GTEx)	EpiXcan	0.993668	artery_coronary	0.999981
1559	ENSG00000110492	MDK	-0.803605	-0.300519	0.421625	0.00108514	0.0536809	0.0128632	0.0782292	10	14	14	C1	Artery. coronary (GTEx)	EpiXcan	0.993668	artery_coronary	0.999981
1560	ENSG00000244625	MIATNB	0.803502	0.0981035	0.421685	0.0143015	0.0455678	0.0210588	0.119606	4	4	4	C1	Artery. coronary (GTEx)	EpiXcan	0.993668	artery_coronary	0.999981
1561	ENSG00000089123	TASP1	0.803151	0.0295678	0.421888	0.118612	0.0334828	0.0519225	0.253477	49	63	63	C1	Artery. coronary (GTEx)	EpiXcan	0.993668	artery_coronary	0.999981
1562	ENSG00000171862	PTEN	0.802926	0.062606	0.422018	0.020453	0.0146337	0.19664	0.704744	11	14	14	C1	Artery. coronary (GTEx)	EpiXcan	0.993668	artery_coronary	0.999981
1563	ENSG00000129317	PUS7L	-0.802161	-0.0266489	0.42246	0.159959	0.0324136	0.0560296	0.269304	158	182	182	C1	Artery. coronary (GTEx)	EpiXcan	0.993668	artery_coronary	0.999981
1564	ENSG00000100429	HDAC10	0.802078	0.0686255	0.422508	0.0278943	0.307022	2.49057e-11	9.0841e-10	12	19	19	C1	Artery. coronary (GTEx)	EpiXcan	0.993668	artery_coronary	0.999981
1565	ENSG00000156990	RPUSD3	-0.801575	-0.0350285	0.422799	0.065607	0.0478962	0.0170207	0.100165	11	15	15	C1	Artery. coronary (GTEx)	EpiXcan	0.993668	artery_coronary	0.999981
1566	ENSG00000133704	IPO8	-0.800883	-0.0562861	0.423199	0.0221715	0.0189244	0.1351	0.542571	8	9	9	C1	Artery. coronary (GTEx)	EpiXcan	0.993668	artery_coronary	0.999981
1567	ENSG00000118965	WDR35	-0.800164	-0.0387684	0.423616	0.0715766	0.129035	6.59793e-05	0.000710304	14	18	18	C1	Artery. coronary (GTEx)	EpiXcan	0.993668	artery_coronary	0.999981
1568	ENSG00000140990	NDUFB10	0.800083	0.050668	0.423663	0.0354741	0.030755	0.0623213	0.293158	16	22	22	C1	Artery. coronary (GTEx)	EpiXcan	0.993668	artery_coronary	0.999981
1569	ENSG00000272221	AL645933.2	-0.800069	-0.0142739	0.423671	0.431558	0.573439	4.26117e-26	1.57058e-23	114	135	135	C1	Artery. coronary (GTEx)	EpiXcan	0.993668	artery_coronary	0.999981
1570	ENSG00000174807	CD248	0.799855	0.129024	0.423795	0.00362504	0.0365123	0.0388218	0.200051	3	4	4	C1	Artery. coronary (GTEx)	EpiXcan	0.993668	artery_coronary	0.999981
1571	ENSG00000158445	KCNB1	0.798622	0.0326151	0.42451	0.0975083	0.0441526	0.0202777	0.115647	37	50	50	C1	Artery. coronary (GTEx)	EpiXcan	0.993668	artery_coronary	0.999981
1572	ENSG00000196581	AJAP1	-0.798322	-0.073744	0.424684	0.0206524	0.0179366	0.155082	0.599793	15	19	19	C1	Artery. coronary (GTEx)	EpiXcan	0.993668	artery_coronary	0.999981
1573	ENSG00000189134	NKAPL	0.797672	0.0208054	0.425061	0.148231	0.0413059	0.0221278	0.124317	29	34	34	C1	Artery. coronary (GTEx)	EpiXcan	0.993668	artery_coronary	0.999981
1574	ENSG00000132570	PCBD2	-0.797134	-0.044793	0.425373	0.0620111	0.0281986	0.0637786	0.298675	14	19	19	C1	Artery. coronary (GTEx)	EpiXcan	0.993668	artery_coronary	0.999981
1575	ENSG00000013288	MAN2B2	0.796389	0.0273682	0.425806	0.158306	0.204619	1.69822e-07	3.15454e-06	47	58	58	C1	Artery. coronary (GTEx)	EpiXcan	0.993668	artery_coronary	0.999981
1576	ENSG00000171943	SRGAP2C	0.796154	0.435226	0.425943	0.000185613	0.335324	1.71632e-12	7.55936e-11	12	16	16	C1	Artery. coronary (GTEx)	EpiXcan	0.993668	artery_coronary	0.999981
1577	ENSG00000086544	ITPKC	-0.795756	-0.0559198	0.426174	0.0265314	0.126442	6.88227e-05	0.00073921	10	11	11	C1	Artery. coronary (GTEx)	EpiXcan	0.993668	artery_coronary	0.999981
1578	ENSG00000008128	CDK11A	0.795379	0.0563157	0.426393	0.0698778	0.112544	0.000104157	0.00107031	5	7	7	C1	Artery. coronary (GTEx)	EpiXcan	0.993668	artery_coronary	0.999981
1579	ENSG00000132793	LPIN3	-0.795085	-0.0615279	0.426564	0.0302032	0.107608	0.000329262	0.00301218	10	11	11	C1	Artery. coronary (GTEx)	EpiXcan	0.993668	artery_coronary	0.999981
1580	ENSG00000089335	ZNF302	-0.794766	-0.00886613	0.426749	0.0422517	0.13851	3.0273e-05	0.000353632	15	17	17	C1	Artery. coronary (GTEx)	EpiXcan	0.993668	artery_coronary	0.999981
1581	ENSG00000171476	HOPX	-0.794402	-0.0315894	0.426962	0.227116	0.11656	0.000185322	0.00179379	127	141	141	C1	Artery. coronary (GTEx)	EpiXcan	0.993668	artery_coronary	0.999981
1582	ENSG00000272240	AC004908.1	-0.79355	-0.0229721	0.427458	0.161845	0.429043	2.37753e-17	2.17645e-15	9	13	13	C1	Artery. coronary (GTEx)	EpiXcan	0.993668	artery_coronary	0.999981
1583	ENSG00000173406	DAB1	-0.79328	-0.0633367	0.427615	0.0362653	0.116654	0.000162515	0.00158951	25	30	30	C1	Artery. coronary (GTEx)	EpiXcan	0.993668	artery_coronary	0.999981
1584	ENSG00000185418	TARSL2	0.793245	0.0632591	0.427635	0.028954	0.0531851	0.012444	0.0762094	13	18	18	C1	Artery. coronary (GTEx)	EpiXcan	0.993668	artery_coronary	0.999981
1585	ENSG00000118292	C1orf54	0.793165	0.0512141	0.427682	0.0369426	0.0318581	0.0402431	0.206312	7	12	12	C1	Artery. coronary (GTEx)	EpiXcan	0.993668	artery_coronary	0.999981
1586	ENSG00000082515	MRPL22	0.793037	0.0803568	0.427756	0.0140635	0.0281383	0.0638479	0.298705	6	6	6	C1	Artery. coronary (GTEx)	EpiXcan	0.993668	artery_coronary	0.999981
1587	ENSG00000146555	SDK1	0.792163	0.120336	0.428266	0.00648226	0.0791692	0.00238341	0.0174867	11	15	15	C1	Artery. coronary (GTEx)	EpiXcan	0.993668	artery_coronary	0.999981
1588	ENSG00000205084	TMEM231	-0.7921	-0.0869742	0.428302	0.0143635	0.075517	0.00201649	0.0150549	14	21	21	C1	Artery. coronary (GTEx)	EpiXcan	0.993668	artery_coronary	0.999981
1589	ENSG00000171747	LGALS4	0.791994	0.068454	0.428364	0.0193102	0.0479259	0.0197333	0.113179	5	6	6	C1	Artery. coronary (GTEx)	EpiXcan	0.993668	artery_coronary	0.999981
1590	ENSG00000140575	IQGAP1	-0.791445	-0.0182183	0.428684	0.207932	0.401625	1.32226e-16	1.0463e-14	19	22	22	C1	Artery. coronary (GTEx)	EpiXcan	0.993668	artery_coronary	0.999981
1591	ENSG00000157978	LDLRAP1	0.791228	0.0522533	0.428811	0.0256562	0.0706769	0.00389042	0.0271902	19	24	24	C1	Artery. coronary (GTEx)	EpiXcan	0.993668	artery_coronary	0.999981
1592	ENSG00000162706	CADM3	-0.791197	-0.0804766	0.428829	0.016374	0.0997821	0.000386821	0.00346851	5	6	6	C1	Artery. coronary (GTEx)	EpiXcan	0.993668	artery_coronary	0.999981
1593	ENSG00000187630	DHRS4L2	0.791043	0.0233716	0.428919	0.13065	0.238811	6.3021e-09	1.53596e-07	16	20	20	C1	Artery. coronary (GTEx)	EpiXcan	0.993668	artery_coronary	0.999981
1594	ENSG00000108846	ABCC3	0.790197	0.0220254	0.429413	0.144644	0.255905	3.17058e-09	8.05936e-08	21	25	25	C1	Artery. coronary (GTEx)	EpiXcan	0.993668	artery_coronary	0.999981
1595	ENSG00000119616	FCF1	-0.79014	-0.139218	0.429446	0.0045427	0.124969	9.39678e-05	0.000974177	3	5	5	C1	Artery. coronary (GTEx)	EpiXcan	0.993668	artery_coronary	0.999981
1596	ENSG00000231672	DIRC3	0.789912	0.0505087	0.429579	0.0345907	0.0429811	0.0254418	0.13996	4	6	6	C1	Artery. coronary (GTEx)	EpiXcan	0.993668	artery_coronary	0.999981
1597	ENSG00000129946	SHC2	0.788764	0.0258787	0.43025	0.163003	0.0655534	0.0053186	0.0360389	49	64	64	C1	Artery. coronary (GTEx)	EpiXcan	0.993668	artery_coronary	0.999981
1598	ENSG00000069869	NEDD4	0.788422	0.033296	0.43045	0.094401	0.0166153	0.165287	0.628565	34	38	38	C1	Artery. coronary (GTEx)	EpiXcan	0.993668	artery_coronary	0.999981
1599	ENSG00000158161	EYA3	0.788065	0.03042	0.430659	0.0633509	0.091045	0.000883544	0.00721149	24	30	30	C1	Artery. coronary (GTEx)	EpiXcan	0.993668	artery_coronary	0.999981
1600	ENSG00000121716	PILRB	0.787755	0.0238958	0.43084	0.201031	0.572681	1.51154e-25	4.92339e-23	24	30	30	C1	Artery. coronary (GTEx)	EpiXcan	0.993668	artery_coronary	0.999981
1601	ENSG00000166450	PRTG	-0.7865	-0.0912173	0.431575	0.00821724	0.0317243	0.0592375	0.281326	2	4	4	C1	Artery. coronary (GTEx)	EpiXcan	0.993668	artery_coronary	0.999981
1602	ENSG00000183617	MRPL54	0.786428	0.0235717	0.431617	0.145819	0.524657	1.55345e-22	3.06445e-20	14	24	24	C1	Artery. coronary (GTEx)	EpiXcan	0.993668	artery_coronary	0.999981
1603	ENSG00000139668	WDFY2	0.785952	0.0559359	0.431896	0.0213024	0.0115901	0.247989	0.812667	11	15	15	C1	Artery. coronary (GTEx)	EpiXcan	0.993668	artery_coronary	0.999981
1604	ENSG00000198089	SFI1	-0.785827	-0.0305021	0.431969	0.0953511	0.235636	1.07545e-08	2.51465e-07	22	27	27	C1	Artery. coronary (GTEx)	EpiXcan	0.993668	artery_coronary	0.999981
1605	ENSG00000225217	HSPA7	0.78559	0.0235291	0.432108	0.112784	0.348689	9.63697e-13	4.42223e-11	12	14	14	C1	Artery. coronary (GTEx)	EpiXcan	0.993668	artery_coronary	0.999981
1606	ENSG00000103415	HMOX2	0.785452	0.0413579	0.432189	0.026326	0.105348	0.000350441	0.00317482	9	11	11	C1	Artery. coronary (GTEx)	EpiXcan	0.993668	artery_coronary	0.999981
1607	ENSG00000131873	CHSY1	0.785162	0.0435135	0.432359	0.0448491	0.012873	0.221242	0.759636	40	48	48	C1	Artery. coronary (GTEx)	EpiXcan	0.993668	artery_coronary	0.999981
1608	ENSG00000157150	TIMP4	0.785114	0.125355	0.432387	0.00711603	0.0185262	0.143626	0.568255	3	4	4	C1	Artery. coronary (GTEx)	EpiXcan	0.993668	artery_coronary	0.999981
1609	ENSG00000238105	GOLGA2P5	0.784774	0.0374497	0.432586	0.0324436	0.0231236	0.0973944	0.41908	14	16	16	C1	Artery. coronary (GTEx)	EpiXcan	0.993668	artery_coronary	0.999981
1610	ENSG00000206053	JPT2	0.78402	0.0295283	0.433029	0.142639	0.317253	1.23713e-11	4.708e-10	5	6	6	C1	Artery. coronary (GTEx)	EpiXcan	0.993668	artery_coronary	0.999981
1611	ENSG00000070087	PFN2	-0.783314	-0.0320699	0.433443	0.0696793	0.16666	1.82635e-06	2.76838e-05	30	34	34	C1	Artery. coronary (GTEx)	EpiXcan	0.993668	artery_coronary	0.999981
1612	ENSG00000094975	SUCO	-0.782762	-0.0425685	0.433767	0.0702478	0.0959245	0.000550773	0.00474716	21	23	23	C1	Artery. coronary (GTEx)	EpiXcan	0.993668	artery_coronary	0.999981
1613	ENSG00000182771	GRID1	-0.782245	-0.0368097	0.434071	0.0561827	0.116675	0.000183688	0.0017792	25	31	31	C1	Artery. coronary (GTEx)	EpiXcan	0.993668	artery_coronary	0.999981
1614	ENSG00000188343	FAM92A	-0.781515	-0.129553	0.4345	0.00459279	0.0143677	0.18467	0.675878	2	2	2	C1	Artery. coronary (GTEx)	EpiXcan	0.993668	artery_coronary	0.999981
1615	ENSG00000106066	CPVL	0.781391	0.0269529	0.434572	0.0747379	0.0150102	0.195496	0.702441	26	32	32	C1	Artery. coronary (GTEx)	EpiXcan	0.993668	artery_coronary	0.999981
1616	ENSG00000034510	TMSB10	0.78138	0.128701	0.434579	0.00413815	0.0109907	0.268901	0.851702	9	11	11	C1	Artery. coronary (GTEx)	EpiXcan	0.993668	artery_coronary	0.999981
1617	ENSG00000126088	UROD	0.780987	0.0411378	0.43481	0.0361083	0.135875	2.15652e-05	0.000262646	8	8	8	C1	Artery. coronary (GTEx)	EpiXcan	0.993668	artery_coronary	0.999981
1618	ENSG00000170142	UBE2E1	0.780123	0.119569	0.435319	0.00548495	0.0181275	0.148936	0.58268	6	7	7	C1	Artery. coronary (GTEx)	EpiXcan	0.993668	artery_coronary	0.999981
1619	ENSG00000117410	ATP6V0B	0.779964	0.047858	0.435412	0.0184451	0.0458422	0.0205287	0.116877	9	12	12	C1	Artery. coronary (GTEx)	EpiXcan	0.993668	artery_coronary	0.999981
1620	ENSG00000235314	LINC00957	0.779842	0.0579027	0.435484	0.0230158	0.146413	2.23992e-05	0.000272092	13	15	15	C1	Artery. coronary (GTEx)	EpiXcan	0.993668	artery_coronary	0.999981
1621	ENSG00000246982	Z84485.1	0.779178	0.0729868	0.435875	0.0338541	0.24991	1.48077e-09	4.00379e-08	10	15	15	C1	Artery. coronary (GTEx)	EpiXcan	0.993668	artery_coronary	0.999981
1622	ENSG00000183798	EMILIN3	-0.779041	-0.0707249	0.435955	0.0189781	0.0281431	0.074098	0.336844	5	5	5	C1	Artery. coronary (GTEx)	EpiXcan	0.993668	artery_coronary	0.999981
1623	ENSG00000242294	STAG3L5P	0.778737	0.0249372	0.436134	0.184993	0.394208	3.44453e-17	3.03604e-15	20	23	23	C1	Artery. coronary (GTEx)	EpiXcan	0.993668	artery_coronary	0.999981
1624	ENSG00000122674	CCZ1	-0.778733	-0.0345333	0.436137	0.0949745	0.217418	7.68434e-09	1.83351e-07	34	52	52	C1	Artery. coronary (GTEx)	EpiXcan	0.993668	artery_coronary	0.999981
1625	ENSG00000112685	EXOC2	-0.778383	-0.0168864	0.436343	0.297783	0.0758349	0.00162423	0.0123972	95	121	121	C1	Artery. coronary (GTEx)	EpiXcan	0.993668	artery_coronary	0.999981
1626	ENSG00000182685	BRICD5	-0.778333	-0.0331174	0.436373	0.0717853	0.179923	6.05815e-07	9.99416e-06	16	20	20	C1	Artery. coronary (GTEx)	EpiXcan	0.993668	artery_coronary	0.999981
1627	ENSG00000101255	TRIB3	0.778285	0.0493127	0.436401	0.0440613	0.0928828	0.000542027	0.00468041	6	7	7	C1	Artery. coronary (GTEx)	EpiXcan	0.993668	artery_coronary	0.999981
1628	ENSG00000120860	WASHC3	-0.777956	-0.0361649	0.436595	0.083167	0.136138	4.20549e-05	0.000475784	20	24	24	C1	Artery. coronary (GTEx)	EpiXcan	0.993668	artery_coronary	0.999981
1629	ENSG00000180104	EXOC3	0.776806	0.0429948	0.437273	0.0430387	0.202493	2.08175e-07	3.79155e-06	8	10	10	C1	Artery. coronary (GTEx)	EpiXcan	0.993668	artery_coronary	0.999981
1630	ENSG00000069011	PITX1	0.776461	0.044309	0.437477	0.040463	0.0327126	0.0455521	0.228192	19	24	24	C1	Artery. coronary (GTEx)	EpiXcan	0.993668	artery_coronary	0.999981
1631	ENSG00000256060	AC003002.1	0.776246	0.0267019	0.437604	0.0333853	0.0293863	0.0606203	0.28655	13	18	18	C1	Artery. coronary (GTEx)	EpiXcan	0.993668	artery_coronary	0.999981
1632	ENSG00000178460	MCMDC2	0.775173	0.0537943	0.438238	0.0223642	0.0508201	0.0101189	0.0637541	4	4	4	C1	Artery. coronary (GTEx)	EpiXcan	0.993668	artery_coronary	0.999981
1633	ENSG00000272983	AL117339.4	-0.775086	-0.0346866	0.438289	0.0872269	0.0351842	0.0377109	0.195622	21	25	25	C1	Artery. coronary (GTEx)	EpiXcan	0.993668	artery_coronary	0.999981
1634	ENSG00000198208	RPS6KL1	0.774926	0.0319221	0.438384	0.0478459	0.156702	1.09254e-05	0.00014261	15	20	20	C1	Artery. coronary (GTEx)	EpiXcan	0.993668	artery_coronary	0.999981
1635	ENSG00000149300	C11orf52	0.774481	0.135295	0.438646	0.0122054	0.0491068	0.0148128	0.0885105	6	10	10	C1	Artery. coronary (GTEx)	EpiXcan	0.993668	artery_coronary	0.999981
1636	ENSG00000070770	CSNK2A2	-0.774387	-0.0889439	0.438702	0.0150146	0.0200868	0.103223	0.439569	6	6	6	C1	Artery. coronary (GTEx)	EpiXcan	0.993668	artery_coronary	0.999981
1637	ENSG00000239704	CDRT4	0.774161	0.0187774	0.438835	0.0913371	0.244001	5.04872e-09	1.25599e-07	32	36	36	C1	Artery. coronary (GTEx)	EpiXcan	0.993668	artery_coronary	0.999981
1638	ENSG00000146373	RNF217	0.774098	0.135251	0.438873	0.00519778	0.0202826	0.133324	0.537206	2	2	2	C1	Artery. coronary (GTEx)	EpiXcan	0.993668	artery_coronary	0.999981
1639	ENSG00000215146	BX322639.1	-0.773835	-0.0291594	0.439028	0.122545	0.206423	1.36509e-07	2.5837e-06	42	61	61	C1	Artery. coronary (GTEx)	EpiXcan	0.993668	artery_coronary	0.999981
1640	ENSG00000115159	GPD2	-0.773648	-0.0449488	0.439139	0.0825336	0.0446221	0.0215856	0.122054	53	62	62	C1	Artery. coronary (GTEx)	EpiXcan	0.993668	artery_coronary	0.999981
1641	ENSG00000125851	PCSK2	-0.773256	-0.0493103	0.439371	0.0303114	0.137011	1.19643e-05	0.000155015	19	29	29	C1	Artery. coronary (GTEx)	EpiXcan	0.993668	artery_coronary	0.999981
1642	ENSG00000183828	NUDT14	0.773219	0.0833215	0.439393	0.00817445	0.114065	0.000217674	0.00206834	14	23	23	C1	Artery. coronary (GTEx)	EpiXcan	0.993668	artery_coronary	0.999981
1643	ENSG00000012061	ERCC1	-0.770607	-0.461507	0.44094	0.00134065	0.0107642	0.276774	0.864644	5	6	6	C1	Artery. coronary (GTEx)	EpiXcan	0.993668	artery_coronary	0.999981
1644	ENSG00000269918	AF131215.6	0.770277	0.0447762	0.441136	0.0345009	0.132151	5.2068e-05	0.000576494	4	4	4	C1	Artery. coronary (GTEx)	EpiXcan	0.993668	artery_coronary	0.999981
1645	ENSG00000181104	F2R	-0.770119	-0.0670087	0.441229	0.015163	0.0316526	0.0595451	0.282405	14	14	14	C1	Artery. coronary (GTEx)	EpiXcan	0.993668	artery_coronary	0.999981
1646	ENSG00000085491	SLC25A24	0.769792	0.0433533	0.441423	0.0319871	0.154215	1.19997e-05	0.000155331	30	40	40	C1	Artery. coronary (GTEx)	EpiXcan	0.993668	artery_coronary	0.999981
1647	ENSG00000272086	AC025181.2	0.769705	0.0237903	0.441475	0.16773	0.0374836	0.0342987	0.17966	54	65	65	C1	Artery. coronary (GTEx)	EpiXcan	0.993668	artery_coronary	0.999981
1648	ENSG00000133026	MYH10	0.768985	0.036112	0.441902	0.0621108	0.151359	9.01574e-06	0.000119239	18	18	18	C1	Artery. coronary (GTEx)	EpiXcan	0.993668	artery_coronary	0.999981
1649	ENSG00000154222	CC2D1B	0.768951	0.0335181	0.441922	0.0269655	0.0261343	0.0852531	0.377149	16	18	18	C1	Artery. coronary (GTEx)	EpiXcan	0.993668	artery_coronary	0.999981
1650	ENSG00000149532	CPSF7	0.76874	0.0317226	0.442047	0.079049	0.0599098	0.00638851	0.0424064	9	9	9	C1	Artery. coronary (GTEx)	EpiXcan	0.993668	artery_coronary	0.999981
1651	ENSG00000146707	POMZP3	-0.768723	-0.0150988	0.442058	0.268436	0.514592	2.10298e-21	3.38556e-19	36	44	44	C1	Artery. coronary (GTEx)	EpiXcan	0.993668	artery_coronary	0.999981
1652	ENSG00000167670	CHAF1A	-0.768507	-0.0229396	0.442186	0.168233	0.224078	2.46903e-08	5.47171e-07	48	63	63	C1	Artery. coronary (GTEx)	EpiXcan	0.993668	artery_coronary	0.999981
1653	ENSG00000106688	SLC1A1	0.768093	0.0393892	0.442432	0.0502341	0.0412057	0.0210473	0.11959	13	16	16	C1	Artery. coronary (GTEx)	EpiXcan	0.993668	artery_coronary	0.999981
1654	ENSG00000110013	SIAE	0.767626	0.0527137	0.44271	0.041345	0.0542168	0.00987929	0.0623847	30	41	41	C1	Artery. coronary (GTEx)	EpiXcan	0.993668	artery_coronary	0.999981
1655	ENSG00000145020	AMT	-0.766948	-0.038135	0.443112	0.057313	0.405376	2.70849e-16	2.03953e-14	17	25	25	C1	Artery. coronary (GTEx)	EpiXcan	0.993668	artery_coronary	0.999981
1656	ENSG00000150782	IL18	0.765583	0.148281	0.443924	0.00345302	0.0281432	0.0712821	0.327141	8	10	10	C1	Artery. coronary (GTEx)	EpiXcan	0.993668	artery_coronary	0.999981
1657	ENSG00000180787	ZFP3	-0.765288	-0.187604	0.4441	0.0015704	0.0120743	0.234522	0.786568	1	1	1	C1	Artery. coronary (GTEx)	EpiXcan	0.993668	artery_coronary	0.999981
1658	ENSG00000103248	MTHFSD	0.765286	0.021105	0.444101	0.0848164	0.0982074	0.000262408	0.00245183	40	53	53	C1	Artery. coronary (GTEx)	EpiXcan	0.993668	artery_coronary	0.999981
1659	ENSG00000151348	EXT2	-0.764619	-0.20419	0.444498	0.00273752	0.0450017	0.0235932	0.131443	6	7	7	C1	Artery. coronary (GTEx)	EpiXcan	0.993668	artery_coronary	0.999981
1660	ENSG00000140104	C14orf79	-0.764496	-0.0731793	0.444571	0.0114088	0.0184058	0.150971	0.588177	4	5	5	C1	Artery. coronary (GTEx)	EpiXcan	0.993668	artery_coronary	0.999981
1661	ENSG00000240207	AC080013.1	0.763233	0.0500747	0.445324	0.0216565	0.0240155	0.0908057	0.396825	7	9	9	C1	Artery. coronary (GTEx)	EpiXcan	0.993668	artery_coronary	0.999981
1662	ENSG00000138111	MFSD13A	-0.763132	-0.0266347	0.445385	0.075961	0.166974	2.75499e-06	4.05745e-05	32	37	37	C1	Artery. coronary (GTEx)	EpiXcan	0.993668	artery_coronary	0.999981
1663	ENSG00000151148	UBE3B	0.763036	0.0370861	0.445442	0.0495585	0.129915	1.096e-05	0.000142908	8	9	9	C1	Artery. coronary (GTEx)	EpiXcan	0.993668	artery_coronary	0.999981
1664	ENSG00000127419	TMEM175	-0.762931	-0.0115652	0.445505	0.0986385	0.082506	0.0016566	0.0126169	42	50	50	C1	Artery. coronary (GTEx)	EpiXcan	0.993668	artery_coronary	0.999981
1665	ENSG00000182095	TNRC18	0.76182	0.084365	0.446167	0.0146231	0.0317188	0.0547306	0.264005	10	14	14	C1	Artery. coronary (GTEx)	EpiXcan	0.993668	artery_coronary	0.999981
1666	ENSG00000084207	GSTP1	0.761247	0.0375068	0.446509	0.0561081	0.123776	0.000104554	0.00107359	9	11	11	C1	Artery. coronary (GTEx)	EpiXcan	0.993668	artery_coronary	0.999981
1667	ENSG00000119673	ACOT2	0.760855	0.0210596	0.446743	0.136287	0.184146	2.18089e-07	3.95156e-06	19	24	24	C1	Artery. coronary (GTEx)	EpiXcan	0.993668	artery_coronary	0.999981
1668	ENSG00000132376	INPP5K	0.760122	0.0458696	0.447182	0.0292277	0.0872806	0.000572435	0.00491571	11	11	11	C1	Artery. coronary (GTEx)	EpiXcan	0.993668	artery_coronary	0.999981
1669	ENSG00000142675	CNKSR1	-0.759207	-0.0181879	0.447729	0.205331	0.390184	1.62894e-15	1.09775e-13	11	18	18	C1	Artery. coronary (GTEx)	EpiXcan	0.993668	artery_coronary	0.999981
1670	ENSG00000081818	PCDHB4	0.759041	0.0751505	0.447828	0.0113735	0.0248863	0.0899009	0.393731	7	7	7	C1	Artery. coronary (GTEx)	EpiXcan	0.993668	artery_coronary	0.999981
1671	ENSG00000145416	MARCH1	0.758967	0.105566	0.447872	0.022505	0.0389575	0.0274399	0.149368	49	62	62	C1	Artery. coronary (GTEx)	EpiXcan	0.993668	artery_coronary	0.999981
1672	ENSG00000122696	SLC25A51	0.758786	0.0341581	0.447981	0.0521509	0.187487	4.37263e-07	7.45956e-06	17	21	21	C1	Artery. coronary (GTEx)	EpiXcan	0.993668	artery_coronary	0.999981
1673	ENSG00000110079	MS4A4A	0.758759	0.0446375	0.447997	0.0351762	0.0513232	0.010815	0.067472	13	21	21	C1	Artery. coronary (GTEx)	EpiXcan	0.993668	artery_coronary	0.999981
1674	ENSG00000213047	DENND1B	0.758441	0.110429	0.448187	0.00524436	0.0132487	0.219961	0.75676	28	33	33	C1	Artery. coronary (GTEx)	EpiXcan	0.993668	artery_coronary	0.999981
1675	ENSG00000242349	NPPA-AS1	0.757838	0.0167914	0.448548	0.177084	0.266922	9.07726e-10	2.53765e-08	26	29	29	C1	Artery. coronary (GTEx)	EpiXcan	0.993668	artery_coronary	0.999981
1676	ENSG00000140943	MBTPS1	-0.756557	-0.0899879	0.449315	0.00950627	0.0344508	0.0454944	0.22814	4	4	4	C1	Artery. coronary (GTEx)	EpiXcan	0.993668	artery_coronary	0.999981
1677	ENSG00000144596	GRIP2	0.756547	0.180241	0.449321	0.00224409	0.0685725	0.00458459	0.0315548	5	6	6	C1	Artery. coronary (GTEx)	EpiXcan	0.993668	artery_coronary	0.999981
1678	ENSG00000152926	ZNF117	0.755572	0.0217455	0.449906	0.206468	0.241027	8.81116e-09	2.07759e-07	24	24	24	C1	Artery. coronary (GTEx)	EpiXcan	0.993668	artery_coronary	0.999981
1679	ENSG00000063854	HAGH	-0.755254	-0.0591486	0.450097	0.0258789	0.258755	2.53825e-09	6.60794e-08	8	14	14	C1	Artery. coronary (GTEx)	EpiXcan	0.993668	artery_coronary	0.999981
1680	ENSG00000111319	SCNN1A	0.755194	0.0511824	0.450132	0.0412548	0.142596	2.41739e-05	0.000290129	27	35	35	C1	Artery. coronary (GTEx)	EpiXcan	0.993668	artery_coronary	0.999981
1681	ENSG00000166352	C11orf74	-0.755145	-0.0195038	0.450162	0.175464	0.0620317	0.00616904	0.0411446	83	103	103	C1	Artery. coronary (GTEx)	EpiXcan	0.993668	artery_coronary	0.999981
1682	ENSG00000147813	NAPRT	-0.754811	-0.0253509	0.450362	0.14389	0.286467	3.06647e-12	1.28976e-10	13	16	16	C1	Artery. coronary (GTEx)	EpiXcan	0.993668	artery_coronary	0.999981
1683	ENSG00000137996	RTCA	0.754279	0.0291056	0.450682	0.0943409	0.0925766	0.000385649	0.00346021	27	32	32	C1	Artery. coronary (GTEx)	EpiXcan	0.993668	artery_coronary	0.999981
1684	ENSG00000139278	GLIPR1	-0.753865	-0.0734523	0.45093	0.0118533	0.015971	0.172301	0.645951	9	9	9	C1	Artery. coronary (GTEx)	EpiXcan	0.993668	artery_coronary	0.999981
1685	ENSG00000254838	GVINP1	0.753807	0.034758	0.450965	0.0640419	0.0292793	0.0537125	0.260691	24	33	33	C1	Artery. coronary (GTEx)	EpiXcan	0.993668	artery_coronary	0.999981
1686	ENSG00000169967	MAP3K2	-0.753016	-0.0412014	0.451441	0.039548	0.0497809	0.0171257	0.100707	13	15	15	C1	Artery. coronary (GTEx)	EpiXcan	0.993668	artery_coronary	0.999981
1687	ENSG00000155974	GRIP1	0.752364	0.0171883	0.451832	0.372939	0.0346626	0.0453466	0.22786	101	120	120	C1	Artery. coronary (GTEx)	EpiXcan	0.993668	artery_coronary	0.999981
1688	ENSG00000120156	TEK	0.751497	0.0513099	0.452353	0.0227489	0.0247894	0.0525109	0.25582	6	8	8	C1	Artery. coronary (GTEx)	EpiXcan	0.993668	artery_coronary	0.999981
1689	ENSG00000166451	CENPN	0.751283	0.163461	0.452483	0.00250062	0.0520518	0.0121105	0.0745578	6	8	8	C1	Artery. coronary (GTEx)	EpiXcan	0.993668	artery_coronary	0.999981
1690	ENSG00000174564	IL20RB	0.751212	0.0503018	0.452525	0.0289607	0.0382867	0.032088	0.170237	11	13	13	C1	Artery. coronary (GTEx)	EpiXcan	0.993668	artery_coronary	0.999981
1691	ENSG00000053371	AKR7A2	-0.751091	-0.039502	0.452598	0.0697579	0.0133299	0.213949	0.745046	28	34	34	C1	Artery. coronary (GTEx)	EpiXcan	0.993668	artery_coronary	0.999981
1692	ENSG00000147459	DOCK5	0.750873	0.0678916	0.452729	0.0131635	0.0208578	0.124185	0.50813	7	9	9	C1	Artery. coronary (GTEx)	EpiXcan	0.993668	artery_coronary	0.999981
1693	ENSG00000100336	APOL4	0.75072	0.0306639	0.452821	0.0969768	0.361396	8.12303e-14	4.3092e-12	24	32	32	C1	Artery. coronary (GTEx)	EpiXcan	0.993668	artery_coronary	0.999981
1694	ENSG00000142634	EFHD2	-0.748779	-0.0703663	0.45399	0.011529	0.017668	0.158877	0.611203	3	5	5	C1	Artery. coronary (GTEx)	EpiXcan	0.993668	artery_coronary	0.999981
1695	ENSG00000204344	STK19	-0.747335	-0.0376976	0.454861	0.0577408	0.0795693	0.00197255	0.0147583	27	33	33	C1	Artery. coronary (GTEx)	EpiXcan	0.993668	artery_coronary	0.999981
1696	ENSG00000198721	ECI2	0.746524	0.013089	0.455351	0.0284878	0.0844929	0.00134643	0.0104651	9	10	10	C1	Artery. coronary (GTEx)	EpiXcan	0.993668	artery_coronary	0.999981
1697	ENSG00000198862	LTN1	-0.745651	-0.0601873	0.455878	0.019614	0.0104755	0.260413	0.835015	7	9	9	C1	Artery. coronary (GTEx)	EpiXcan	0.993668	artery_coronary	0.999981
1698	ENSG00000101150	TPD52L2	-0.745558	-0.0361455	0.455935	0.0811318	0.0277543	0.0699472	0.322157	40	49	49	C1	Artery. coronary (GTEx)	EpiXcan	0.993668	artery_coronary	0.999981
1699	ENSG00000159267	HLCS	-0.745355	-0.0241669	0.456057	0.108633	0.162199	5.4979e-06	7.63167e-05	32	38	38	C1	Artery. coronary (GTEx)	EpiXcan	0.993668	artery_coronary	0.999981
1700	ENSG00000105447	GRWD1	0.74407	0.106455	0.456834	0.00543049	0.0369963	0.0323636	0.171389	8	13	13	C1	Artery. coronary (GTEx)	EpiXcan	0.993668	artery_coronary	0.999981
1701	ENSG00000125637	PSD4	-0.74367	-0.037118	0.457076	0.0569769	0.192868	2.92721e-07	5.11842e-06	5	6	6	C1	Artery. coronary (GTEx)	EpiXcan	0.993668	artery_coronary	0.999981
1702	ENSG00000166140	ZFYVE19	0.743138	0.0181337	0.457398	0.201349	0.363619	3.86147e-14	2.12093e-12	12	16	16	C1	Artery. coronary (GTEx)	EpiXcan	0.993668	artery_coronary	0.999981
1703	ENSG00000173409	ARV1	-0.743082	-0.0645277	0.457432	0.0193179	0.0515718	0.0110316	0.0686704	14	18	18	C1	Artery. coronary (GTEx)	EpiXcan	0.993668	artery_coronary	0.999981
1704	ENSG00000158023	WDR66	-0.743014	-0.0400909	0.457473	0.04186	0.263746	2.15404e-09	5.6612e-08	7	10	10	C1	Artery. coronary (GTEx)	EpiXcan	0.993668	artery_coronary	0.999981
1705	ENSG00000139725	RHOF	-0.742595	-0.0324005	0.457727	0.0611318	0.121509	3.78014e-05	0.000432201	11	11	11	C1	Artery. coronary (GTEx)	EpiXcan	0.993668	artery_coronary	0.999981
1706	ENSG00000154548	SRSF12	0.742319	0.080422	0.457894	0.0114876	0.102887	0.000318633	0.00292641	3	3	3	C1	Artery. coronary (GTEx)	EpiXcan	0.993668	artery_coronary	0.999981
1707	ENSG00000177685	CRACR2B	-0.741683	-0.0779138	0.458279	0.0142059	0.0511935	0.0125891	0.0769967	8	10	10	C1	Artery. coronary (GTEx)	EpiXcan	0.993668	artery_coronary	0.999981
1708	ENSG00000163428	LRRC58	-0.7413	-0.0439665	0.458512	0.0616656	0.0213907	0.110881	0.466507	18	19	19	C1	Artery. coronary (GTEx)	EpiXcan	0.993668	artery_coronary	0.999981
1709	ENSG00000230487	PSMG3-AS1	-0.739996	-0.0417378	0.459302	0.0473811	0.0336397	0.0515221	0.251962	17	24	24	C1	Artery. coronary (GTEx)	EpiXcan	0.993668	artery_coronary	0.999981
1710	ENSG00000261098	AP000766.1	-0.739327	-0.0675941	0.459709	0.013671	0.027729	0.0718853	0.329136	6	6	6	C1	Artery. coronary (GTEx)	EpiXcan	0.993668	artery_coronary	0.999981
1711	ENSG00000168036	CTNNB1	0.739203	0.042885	0.459784	0.0310532	0.0216349	0.111293	0.467677	6	7	7	C1	Artery. coronary (GTEx)	EpiXcan	0.993668	artery_coronary	0.999981
1712	ENSG00000168077	SCARA3	0.73907	0.0271481	0.459865	0.0746661	0.146101	1.08028e-05	0.000141141	14	16	16	C1	Artery. coronary (GTEx)	EpiXcan	0.993668	artery_coronary	0.999981
1713	ENSG00000162869	PPP1R21	0.737971	0.0654776	0.460532	0.0161705	0.0115059	0.230427	0.779369	5	5	5	C1	Artery. coronary (GTEx)	EpiXcan	0.993668	artery_coronary	0.999981
1714	ENSG00000240038	AMY2B	0.737947	0.0408837	0.460546	0.0628447	0.0741025	0.00340899	0.0241097	9	9	9	C1	Artery. coronary (GTEx)	EpiXcan	0.993668	artery_coronary	0.999981
1715	ENSG00000139433	GLTP	-0.737159	-0.0283261	0.461025	0.0781465	0.166659	1.0944e-06	1.73592e-05	16	19	19	C1	Artery. coronary (GTEx)	EpiXcan	0.993668	artery_coronary	0.999981
1716	ENSG00000172500	FIBP	0.736842	0.0555579	0.461218	0.0206228	0.0693373	0.00400178	0.0278989	7	8	8	C1	Artery. coronary (GTEx)	EpiXcan	0.993668	artery_coronary	0.999981
1717	ENSG00000228451	SDAD1P1	0.736261	0.0161666	0.461572	0.248209	0.464268	3.41326e-18	3.59445e-16	15	17	17	C1	Artery. coronary (GTEx)	EpiXcan	0.993668	artery_coronary	0.999981
1718	ENSG00000171045	TSNARE1	-0.735197	-0.038537	0.46222	0.0402095	0.0455047	0.0213484	0.121104	33	33	33	C1	Artery. coronary (GTEx)	EpiXcan	0.993668	artery_coronary	0.999981
1719	ENSG00000108064	TFAM	-0.734901	-0.0299082	0.4624	0.0713889	0.209231	3.3494e-08	7.29576e-07	20	23	23	C1	Artery. coronary (GTEx)	EpiXcan	0.993668	artery_coronary	0.999981
1720	ENSG00000146587	RBAK	-0.734775	-0.0322329	0.462476	0.0482112	0.0495067	0.0180098	0.104971	29	44	44	C1	Artery. coronary (GTEx)	EpiXcan	0.993668	artery_coronary	0.999981
1721	ENSG00000070413	DGCR2	0.7347	0.0416889	0.462522	0.0433305	0.109733	0.00027631	0.00256363	6	6	6	C1	Artery. coronary (GTEx)	EpiXcan	0.993668	artery_coronary	0.999981
1722	ENSG00000251364	AC107884.1	-0.734368	-0.0255221	0.462725	0.119236	0.1677	3.89509e-06	5.57249e-05	41	54	54	C1	Artery. coronary (GTEx)	EpiXcan	0.993668	artery_coronary	0.999981
1723	ENSG00000266904	LINC00663	0.734319	0.00679421	0.462754	0.60413	0.210111	5.4742e-08	1.12919e-06	189	235	235	C1	Artery. coronary (GTEx)	EpiXcan	0.993668	artery_coronary	0.999981
1724	ENSG00000159592	GPBP1L1	-0.734295	-0.0794334	0.462769	0.011725	0.0237207	0.0917495	0.399703	13	20	20	C1	Artery. coronary (GTEx)	EpiXcan	0.993668	artery_coronary	0.999981
1725	ENSG00000137841	PLCB2	-0.733582	-0.0395504	0.463204	0.0747436	0.0310212	0.0590921	0.280748	18	23	23	C1	Artery. coronary (GTEx)	EpiXcan	0.993668	artery_coronary	0.999981
1726	ENSG00000160336	ZNF761	-0.733275	-0.0189079	0.463391	0.174654	0.117367	0.000107382	0.00109701	45	61	61	C1	Artery. coronary (GTEx)	EpiXcan	0.993668	artery_coronary	0.999981
1727	ENSG00000196683	TOMM7	0.733233	0.0893782	0.463416	0.00815829	0.086265	0.00119866	0.009437	5	6	6	C1	Artery. coronary (GTEx)	EpiXcan	0.993668	artery_coronary	0.999981
1728	ENSG00000118922	KLF12	-0.733162	-0.0864117	0.46346	0.00923117	0.0319946	0.0501527	0.246297	4	4	4	C1	Artery. coronary (GTEx)	EpiXcan	0.993668	artery_coronary	0.999981
1729	ENSG00000111678	C12orf57	-0.732506	-0.0403032	0.46386	0.0352447	0.044134	0.0220939	0.124176	7	8	8	C1	Artery. coronary (GTEx)	EpiXcan	0.993668	artery_coronary	0.999981
1730	ENSG00000077254	USP33	0.732019	0.0508075	0.464157	0.0260242	0.0175633	0.148068	0.580094	48	66	66	C1	Artery. coronary (GTEx)	EpiXcan	0.993668	artery_coronary	0.999981
1731	ENSG00000185864	NPIPB4	0.731612	0.081599	0.464406	0.0198342	0.0753079	0.00293132	0.0210977	16	20	20	C1	Artery. coronary (GTEx)	EpiXcan	0.993668	artery_coronary	0.999981
1732	ENSG00000111581	NUP107	-0.731189	-0.0185937	0.464664	0.215401	0.287967	2.2732e-11	8.33467e-10	20	23	23	C1	Artery. coronary (GTEx)	EpiXcan	0.993668	artery_coronary	0.999981
1733	ENSG00000122390	NAA60	-0.731148	-0.0302214	0.464689	0.0892209	0.106517	9.15648e-05	0.000952084	18	22	22	C1	Artery. coronary (GTEx)	EpiXcan	0.993668	artery_coronary	0.999981
1734	ENSG00000125457	MIF4GD	-0.730997	-0.123095	0.464781	0.00468703	0.0315813	0.0550745	0.265442	5	8	8	C1	Artery. coronary (GTEx)	EpiXcan	0.993668	artery_coronary	0.999981
1735	ENSG00000133878	DUSP26	-0.730966	-0.279864	0.4648	0.000958646	0.0401251	0.0273679	0.149034	1	4	4	C1	Artery. coronary (GTEx)	EpiXcan	0.993668	artery_coronary	0.999981
1736	ENSG00000100197	CYP2D6	-0.730917	-0.0482144	0.46483	0.0226609	0.196989	3.19927e-07	5.57325e-06	15	21	21	C1	Artery. coronary (GTEx)	EpiXcan	0.993668	artery_coronary	0.999981
1737	ENSG00000244682	FCGR2C	0.730627	0.0199009	0.465007	0.137504	0.2532	6.30571e-09	1.53596e-07	13	15	15	C1	Artery. coronary (GTEx)	EpiXcan	0.993668	artery_coronary	0.999981
1738	ENSG00000007080	CCDC124	0.73025	0.0184686	0.465238	0.263745	0.116374	0.000106135	0.00108665	65	81	81	C1	Artery. coronary (GTEx)	EpiXcan	0.993668	artery_coronary	0.999981
1739	ENSG00000127578	WFIKKN1	-0.729518	-0.0454352	0.465685	0.0695969	0.118849	9.99899e-05	0.00102899	16	22	22	C1	Artery. coronary (GTEx)	EpiXcan	0.993668	artery_coronary	0.999981
1740	ENSG00000156261	CCT8	0.729001	0.0557983	0.466001	0.0235659	0.0113654	0.250168	0.817003	10	13	13	C1	Artery. coronary (GTEx)	EpiXcan	0.993668	artery_coronary	0.999981
1741	ENSG00000006042	TMEM98	0.728692	0.034603	0.46619	0.0831466	0.11233	0.000255484	0.00239833	22	27	27	C1	Artery. coronary (GTEx)	EpiXcan	0.993668	artery_coronary	0.999981
1742	ENSG00000110427	KIAA1549L	0.728646	0.0498382	0.466218	0.0309125	0.0557119	0.0081538	0.0526763	9	11	11	C1	Artery. coronary (GTEx)	EpiXcan	0.993668	artery_coronary	0.999981
1743	ENSG00000128989	ARPP19	-0.728607	-0.0252474	0.466242	0.087279	0.111979	0.000261332	0.00244341	50	59	59	C1	Artery. coronary (GTEx)	EpiXcan	0.993668	artery_coronary	0.999981
1744	ENSG00000123427	EEF1AKMT3	-0.72857	-0.036667	0.466265	0.0432997	0.132293	5.69028e-05	0.000623128	7	7	7	C1	Artery. coronary (GTEx)	EpiXcan	0.993668	artery_coronary	0.999981
1745	ENSG00000110871	COQ5	0.728128	0.0217874	0.466535	0.215469	0.322461	2.139e-12	9.20309e-11	40	46	46	C1	Artery. coronary (GTEx)	EpiXcan	0.993668	artery_coronary	0.999981
1746	ENSG00000129103	SUMF2	-0.726567	-0.0648917	0.467491	0.0173168	0.0612141	0.00696639	0.0457437	8	9	9	C1	Artery. coronary (GTEx)	EpiXcan	0.993668	artery_coronary	0.999981
1747	ENSG00000140521	POLG	-0.725838	-0.027954	0.467938	0.0925819	0.246268	7.59527e-09	1.81845e-07	16	19	19	C1	Artery. coronary (GTEx)	EpiXcan	0.993668	artery_coronary	0.999981
1748	ENSG00000165185	KIAA1958	-0.725742	-0.0650163	0.467997	0.0254074	0.0288584	0.0679764	0.314945	31	33	33	C1	Artery. coronary (GTEx)	EpiXcan	0.993668	artery_coronary	0.999981
1749	ENSG00000164741	DLC1	0.725737	0.117212	0.468	0.0048774	0.0349708	0.0457608	0.229066	1	1	1	C1	Artery. coronary (GTEx)	EpiXcan	0.993668	artery_coronary	0.999981
1750	ENSG00000127022	CANX	0.72533	0.0364746	0.46825	0.0615628	0.0298855	0.0614513	0.289615	28	32	32	C1	Artery. coronary (GTEx)	EpiXcan	0.993668	artery_coronary	0.999981
1751	ENSG00000066056	TIE1	0.724857	0.0732325	0.46854	0.00790687	0.0161042	0.168609	0.637219	5	6	6	C1	Artery. coronary (GTEx)	EpiXcan	0.993668	artery_coronary	0.999981
1752	ENSG00000155363	MOV10	0.724675	0.111578	0.468651	0.00551764	0.0359236	0.0428822	0.217435	6	9	9	C1	Artery. coronary (GTEx)	EpiXcan	0.993668	artery_coronary	0.999981
1753	ENSG00000167157	PRRX2	0.724394	0.0910699	0.468824	0.00763131	0.044482	0.0214203	0.121414	4	4	4	C1	Artery. coronary (GTEx)	EpiXcan	0.993668	artery_coronary	0.999981
1754	ENSG00000186594	MIR22HG	-0.724067	-0.0175665	0.469024	0.0910664	0.0496257	0.0128569	0.0782248	25	35	35	C1	Artery. coronary (GTEx)	EpiXcan	0.993668	artery_coronary	0.999981
1755	ENSG00000172273	HINFP	-0.723231	-0.0477637	0.469538	0.029479	0.0478845	0.0187346	0.108428	4	4	4	C1	Artery. coronary (GTEx)	EpiXcan	0.993668	artery_coronary	0.999981
1756	ENSG00000135976	ANKRD36	-0.72317	-0.0372346	0.469575	0.0596492	0.126351	6.66355e-05	0.000716818	13	14	14	C1	Artery. coronary (GTEx)	EpiXcan	0.993668	artery_coronary	0.999981
1757	ENSG00000226314	ZNF192P1	0.722787	0.0877538	0.469811	0.0139859	0.041549	0.0250662	0.138219	6	6	6	C1	Artery. coronary (GTEx)	EpiXcan	0.993668	artery_coronary	0.999981
1758	ENSG00000110811	P3H3	0.722784	0.0436371	0.469813	0.0237982	0.0400783	0.0266282	0.145799	12	14	14	C1	Artery. coronary (GTEx)	EpiXcan	0.993668	artery_coronary	0.999981
1759	ENSG00000100023	PPIL2	-0.722581	-0.0231827	0.469937	0.140433	0.242679	2.15438e-09	5.6612e-08	17	19	19	C1	Artery. coronary (GTEx)	EpiXcan	0.993668	artery_coronary	0.999981
1760	ENSG00000163659	TIPARP	-0.722461	-0.0379425	0.470011	0.0558592	0.155405	7.90653e-06	0.000106275	9	12	12	C1	Artery. coronary (GTEx)	EpiXcan	0.993668	artery_coronary	0.999981
1761	ENSG00000100577	GSTZ1	-0.722161	-0.051883	0.470196	0.0318181	0.163595	4.53765e-06	6.43262e-05	5	9	9	C1	Artery. coronary (GTEx)	EpiXcan	0.993668	artery_coronary	0.999981
1762	ENSG00000243302	AC018638.4	0.722066	0.0168111	0.470254	0.203619	0.370063	9.52965e-14	4.96179e-12	18	19	19	C1	Artery. coronary (GTEx)	EpiXcan	0.993668	artery_coronary	0.999981
1763	ENSG00000104835	SARS2	-0.720664	-0.382135	0.471116	0.000430217	0.017056	0.130825	0.530497	2	4	4	C1	Artery. coronary (GTEx)	EpiXcan	0.993668	artery_coronary	0.999981
1764	ENSG00000002016	RAD52	0.719078	0.0569004	0.472093	0.0336142	0.0305176	0.0611082	0.28837	11	14	14	C1	Artery. coronary (GTEx)	EpiXcan	0.993668	artery_coronary	0.999981
1765	ENSG00000144218	AFF3	-0.718573	-0.0320056	0.472404	0.0766744	0.107276	0.000325321	0.00297807	25	33	33	C1	Artery. coronary (GTEx)	EpiXcan	0.993668	artery_coronary	0.999981
1766	ENSG00000070061	ELP1	0.71827	0.058369	0.472591	0.0237999	0.0114849	0.253157	0.822257	10	10	10	C1	Artery. coronary (GTEx)	EpiXcan	0.993668	artery_coronary	0.999981
1767	ENSG00000157214	STEAP2	0.71809	0.0226645	0.472702	0.123561	0.182974	1.60883e-07	3.00044e-06	11	12	12	C1	Artery. coronary (GTEx)	EpiXcan	0.993668	artery_coronary	0.999981
1768	ENSG00000136250	AOAH	-0.717951	-0.0587951	0.472788	0.0219934	0.0100787	0.291197	0.884899	25	34	34	C1	Artery. coronary (GTEx)	EpiXcan	0.993668	artery_coronary	0.999981
1769	ENSG00000234465	PINLYP	0.717073	0.0911065	0.473329	0.0118864	0.0737304	0.00336726	0.0238794	15	17	17	C1	Artery. coronary (GTEx)	EpiXcan	0.993668	artery_coronary	0.999981
1770	ENSG00000272779	AC245060.4	-0.716821	-0.104408	0.473485	0.00830525	0.215846	3.16581e-08	6.92817e-07	4	10	10	C1	Artery. coronary (GTEx)	EpiXcan	0.993668	artery_coronary	0.999981
1771	ENSG00000123610	TNFAIP6	-0.716505	-0.028394	0.47368	0.0741315	0.0104813	0.280296	0.870471	47	56	56	C1	Artery. coronary (GTEx)	EpiXcan	0.993668	artery_coronary	0.999981
1772	ENSG00000025772	TOMM34	-0.716248	-0.0804799	0.473838	0.0155216	0.0809002	0.00198678	0.0148568	9	12	12	C1	Artery. coronary (GTEx)	EpiXcan	0.993668	artery_coronary	0.999981
1773	ENSG00000214279	SCART1	0.715961	0.0523731	0.474016	0.0324456	0.0353075	0.0429746	0.217765	15	18	18	C1	Artery. coronary (GTEx)	EpiXcan	0.993668	artery_coronary	0.999981
1774	ENSG00000168538	TRAPPC11	0.715408	0.00892294	0.474357	0.318911	0.0709022	0.00352675	0.0248845	72	80	80	C1	Artery. coronary (GTEx)	EpiXcan	0.993668	artery_coronary	0.999981
1775	ENSG00000157895	C12orf43	0.71531	0.0222182	0.474417	0.10006	0.254861	3.02683e-09	7.76444e-08	12	17	17	C1	Artery. coronary (GTEx)	EpiXcan	0.993668	artery_coronary	0.999981
1776	ENSG00000203667	COX20	-0.715015	-0.0800681	0.4746	0.0246712	0.193343	5.93724e-07	9.81481e-06	1	1	1	C1	Artery. coronary (GTEx)	EpiXcan	0.993668	artery_coronary	0.999981
1777	ENSG00000204934	ATP6V0E2-AS1	-0.714322	-0.0257897	0.475028	0.0914601	0.203046	2.74337e-07	4.82708e-06	9	12	12	C1	Artery. coronary (GTEx)	EpiXcan	0.993668	artery_coronary	0.999981
1778	ENSG00000167733	HSD11B1L	-0.712773	-0.0178781	0.475986	0.123216	0.0276262	0.0623322	0.293158	59	68	68	C1	Artery. coronary (GTEx)	EpiXcan	0.993668	artery_coronary	0.999981
1779	ENSG00000165046	LETM2	-0.712602	-0.0941427	0.476092	0.0104913	0.0355611	0.0373454	0.193869	3	3	3	C1	Artery. coronary (GTEx)	EpiXcan	0.993668	artery_coronary	0.999981
1780	ENSG00000142156	COL6A1	0.712196	0.0745309	0.476344	0.0112624	0.0840911	0.00156694	0.0120074	6	8	8	C1	Artery. coronary (GTEx)	EpiXcan	0.993668	artery_coronary	0.999981
1781	ENSG00000147894	C9orf72	0.712015	0.0550161	0.476455	0.0310173	0.0740664	0.00295648	0.0212351	8	10	10	C1	Artery. coronary (GTEx)	EpiXcan	0.993668	artery_coronary	0.999981
1782	ENSG00000075618	FSCN1	-0.7113	-0.105606	0.476898	0.00646094	0.0706118	0.00311279	0.0222437	5	6	6	C1	Artery. coronary (GTEx)	EpiXcan	0.993668	artery_coronary	0.999981
1783	ENSG00000176974	SHMT1	0.71093	0.0321984	0.477127	0.0729326	0.0859179	0.000383258	0.00344318	13	20	20	C1	Artery. coronary (GTEx)	EpiXcan	0.993668	artery_coronary	0.999981
1784	ENSG00000137877	SPTBN5	-0.710709	-0.0186636	0.477265	0.147406	0.27191	4.03871e-10	1.20577e-08	8	9	9	C1	Artery. coronary (GTEx)	EpiXcan	0.993668	artery_coronary	0.999981
1785	ENSG00000105204	DYRK1B	0.710631	0.0350663	0.477313	0.0733652	0.0159824	0.154066	0.597901	29	34	34	C1	Artery. coronary (GTEx)	EpiXcan	0.993668	artery_coronary	0.999981
1786	ENSG00000130177	CDC16	-0.710355	-0.043933	0.477484	0.0315573	0.1661	3.33075e-06	4.83927e-05	16	21	21	C1	Artery. coronary (GTEx)	EpiXcan	0.993668	artery_coronary	0.999981
1787	ENSG00000272047	GTF2H5	0.710137	0.0274032	0.477619	0.0721841	0.186236	8.1011e-07	1.30739e-05	14	15	15	C1	Artery. coronary (GTEx)	EpiXcan	0.993668	artery_coronary	0.999981
1788	ENSG00000072422	RHOBTB1	-0.709982	-0.122186	0.477715	0.00457943	0.0695008	0.00360764	0.0254168	4	7	7	C1	Artery. coronary (GTEx)	EpiXcan	0.993668	artery_coronary	0.999981
1789	ENSG00000149922	TBX6	-0.709843	-0.0239236	0.477802	0.111306	0.175657	7.41145e-08	1.48293e-06	8	8	8	C1	Artery. coronary (GTEx)	EpiXcan	0.993668	artery_coronary	0.999981
1790	ENSG00000069696	DRD4	-0.709647	-0.0918133	0.477923	0.00988021	0.0110083	0.263571	0.841098	6	7	7	C1	Artery. coronary (GTEx)	EpiXcan	0.993668	artery_coronary	0.999981
1791	ENSG00000125818	PSMF1	-0.709163	-0.0250947	0.478223	0.076177	0.0759724	0.00265234	0.0192008	17	19	19	C1	Artery. coronary (GTEx)	EpiXcan	0.993668	artery_coronary	0.999981
1792	ENSG00000126870	WDR60	-0.70887	-0.0276293	0.478405	0.0901082	0.356749	1.49302e-13	7.28616e-12	14	18	18	C1	Artery. coronary (GTEx)	EpiXcan	0.993668	artery_coronary	0.999981
1793	ENSG00000161328	LRRC56	0.708192	0.0718327	0.478826	0.0191525	0.0107893	0.256013	0.827347	8	9	9	C1	Artery. coronary (GTEx)	EpiXcan	0.993668	artery_coronary	0.999981
1794	ENSG00000141449	GREB1L	0.708035	0.0578775	0.478923	0.0327601	0.0289835	0.0607961	0.287153	15	19	19	C1	Artery. coronary (GTEx)	EpiXcan	0.993668	artery_coronary	0.999981
1795	ENSG00000175155	YPEL2	0.708032	0.0686289	0.478926	0.0291821	0.0334133	0.0487507	0.241102	8	13	13	C1	Artery. coronary (GTEx)	EpiXcan	0.993668	artery_coronary	0.999981
1796	ENSG00000185278	ZBTB37	0.707958	0.0451924	0.478971	0.0676512	0.0632222	0.00653127	0.0432107	21	24	24	C1	Artery. coronary (GTEx)	EpiXcan	0.993668	artery_coronary	0.999981
1797	ENSG00000005379	TSPOAP1	0.707931	0.0300903	0.478988	0.0635831	0.0668433	0.00423587	0.0293555	23	30	30	C1	Artery. coronary (GTEx)	EpiXcan	0.993668	artery_coronary	0.999981
1798	ENSG00000224597	SVIL-AS1	0.707698	0.0194555	0.479133	0.174382	0.363768	4.38698e-14	2.39082e-12	24	28	28	C1	Artery. coronary (GTEx)	EpiXcan	0.993668	artery_coronary	0.999981
1799	ENSG00000228672	PROB1	0.706386	0.0635149	0.479948	0.0164363	0.0479387	0.0185711	0.107571	5	8	8	C1	Artery. coronary (GTEx)	EpiXcan	0.993668	artery_coronary	0.999981
1800	ENSG00000128185	DGCR6L	0.705435	0.0424267	0.480539	0.0516552	0.14253	3.11788e-05	0.000363303	4	6	6	C1	Artery. coronary (GTEx)	EpiXcan	0.993668	artery_coronary	0.999981
1801	ENSG00000255135	AP002360.2	0.705303	0.0670525	0.480622	0.0184702	0.0171729	0.153703	0.59683	14	16	16	C1	Artery. coronary (GTEx)	EpiXcan	0.993668	artery_coronary	0.999981
1802	ENSG00000127337	YEATS4	-0.704221	-0.0177115	0.481295	0.166904	0.404792	2.26976e-15	1.4925e-13	20	26	26	C1	Artery. coronary (GTEx)	EpiXcan	0.993668	artery_coronary	0.999981
1803	ENSG00000149328	GLB1L2	-0.704123	-0.0387374	0.481356	0.0272871	0.0861194	0.00099182	0.00800903	31	40	40	C1	Artery. coronary (GTEx)	EpiXcan	0.993668	artery_coronary	0.999981
1804	ENSG00000054793	ATP9A	-0.704066	-0.0257786	0.481392	0.0674905	0.025422	0.0861783	0.380401	28	32	32	C1	Artery. coronary (GTEx)	EpiXcan	0.993668	artery_coronary	0.999981
1805	ENSG00000053900	ANAPC4	0.703474	0.018962	0.48176	0.183984	0.507588	2.41281e-22	4.50585e-20	20	27	27	C1	Artery. coronary (GTEx)	EpiXcan	0.993668	artery_coronary	0.999981
1806	ENSG00000071655	MBD3	0.702759	0.0231354	0.482206	0.168411	0.0884028	0.00127259	0.00998537	65	88	88	C1	Artery. coronary (GTEx)	EpiXcan	0.993668	artery_coronary	0.999981
1807	ENSG00000166295	ANAPC16	-0.702336	-0.0301501	0.48247	0.0695098	0.0292875	0.0584433	0.278137	40	47	47	C1	Artery. coronary (GTEx)	EpiXcan	0.993668	artery_coronary	0.999981
1808	ENSG00000151725	CENPU	-0.702163	-0.0272761	0.482578	0.0689317	0.0345432	0.0434973	0.220175	45	54	54	C1	Artery. coronary (GTEx)	EpiXcan	0.993668	artery_coronary	0.999981
1809	ENSG00000189091	SF3B3	-0.701563	-0.109778	0.482952	0.0106414	0.0242212	0.0912199	0.398138	5	8	8	C1	Artery. coronary (GTEx)	EpiXcan	0.993668	artery_coronary	0.999981
1810	ENSG00000115594	IL1R1	0.7015	0.0398998	0.482991	0.0439518	0.173565	2.8159e-06	4.13412e-05	4	7	7	C1	Artery. coronary (GTEx)	EpiXcan	0.993668	artery_coronary	0.999981
1811	ENSG00000132965	ALOX5AP	-0.701419	-0.0396902	0.483042	0.0237667	0.0207091	0.121799	0.501153	23	28	28	C1	Artery. coronary (GTEx)	EpiXcan	0.993668	artery_coronary	0.999981
1812	ENSG00000167799	NUDT8	0.701316	0.0596746	0.483106	0.0188383	0.0587754	0.00877074	0.0560671	4	5	5	C1	Artery. coronary (GTEx)	EpiXcan	0.993668	artery_coronary	0.999981
1813	ENSG00000115084	SLC35F5	-0.70119	-0.0148647	0.483184	0.359105	0.141656	3.34719e-06	4.85811e-05	105	115	115	C1	Artery. coronary (GTEx)	EpiXcan	0.993668	artery_coronary	0.999981
1814	ENSG00000184068	AL021453.1	0.700688	0.0961087	0.483498	0.00721003	0.0124691	0.234062	0.78578	7	8	8	C1	Artery. coronary (GTEx)	EpiXcan	0.993668	artery_coronary	0.999981
1815	ENSG00000188227	ZNF793	0.700659	0.106931	0.483516	0.00471537	0.0101508	0.289134	0.881691	4	5	5	C1	Artery. coronary (GTEx)	EpiXcan	0.993668	artery_coronary	0.999981
1816	ENSG00000107521	HPS1	0.700469	0.0532364	0.483634	0.0328622	0.134198	3.64013e-05	0.000416874	10	10	10	C1	Artery. coronary (GTEx)	EpiXcan	0.993668	artery_coronary	0.999981
1817	ENSG00000176472	ZNF575	-0.700189	-0.036553	0.48381	0.0384528	0.186876	1.29639e-07	2.47373e-06	17	26	26	C1	Artery. coronary (GTEx)	EpiXcan	0.993668	artery_coronary	0.999981
1818	ENSG00000176945	MUC20	0.699514	0.0163755	0.484231	0.280531	0.43061	7.10207e-17	5.78323e-15	52	65	65	C1	Artery. coronary (GTEx)	EpiXcan	0.993668	artery_coronary	0.999981
1819	ENSG00000132205	EMILIN2	-0.697368	-0.0895001	0.485572	0.0107201	0.0148708	0.190039	0.689199	8	9	9	C1	Artery. coronary (GTEx)	EpiXcan	0.993668	artery_coronary	0.999981
1820	ENSG00000146281	PM20D2	-0.696526	-0.0290521	0.486099	0.0340712	0.0358483	0.0378974	0.196371	10	12	12	C1	Artery. coronary (GTEx)	EpiXcan	0.993668	artery_coronary	0.999981
1821	ENSG00000213689	TREX1	0.696488	0.0844801	0.486123	0.00795126	0.0932466	0.000449063	0.00396319	9	14	14	C1	Artery. coronary (GTEx)	EpiXcan	0.993668	artery_coronary	0.999981
1822	ENSG00000237310	GS1-124K5.4	-0.696291	-0.0342812	0.486247	0.0418949	0.139516	1.98007e-05	0.000243271	15	22	22	C1	Artery. coronary (GTEx)	EpiXcan	0.993668	artery_coronary	0.999981
1823	ENSG00000176340	COX8A	-0.695904	-0.123531	0.486489	0.00411411	0.016504	0.171922	0.645352	2	4	4	C1	Artery. coronary (GTEx)	EpiXcan	0.993668	artery_coronary	0.999981
1824	ENSG00000155254	MARVELD1	-0.695457	-0.0190613	0.486769	0.222078	0.0908207	0.000889822	0.00725006	67	73	73	C1	Artery. coronary (GTEx)	EpiXcan	0.993668	artery_coronary	0.999981
1825	ENSG00000122420	PTGFR	-0.695104	-0.0371307	0.48699	0.0355391	0.0354561	0.0415138	0.211896	32	42	42	C1	Artery. coronary (GTEx)	EpiXcan	0.993668	artery_coronary	0.999981
1826	ENSG00000121064	SCPEP1	-0.694456	-0.0509389	0.487396	0.0318434	0.0538103	0.00877065	0.0560671	18	22	22	C1	Artery. coronary (GTEx)	EpiXcan	0.993668	artery_coronary	0.999981
1827	ENSG00000140993	TIGD7	0.694261	0.024699	0.487518	0.114718	0.282988	2.59662e-10	8.09983e-09	12	15	15	C1	Artery. coronary (GTEx)	EpiXcan	0.993668	artery_coronary	0.999981
1828	ENSG00000183579	ZNRF3	0.693612	0.0200482	0.487926	0.23714	0.216292	1.28118e-07	2.4514e-06	53	60	60	C1	Artery. coronary (GTEx)	EpiXcan	0.993668	artery_coronary	0.999981
1829	ENSG00000214106	PAXIP1-AS2	-0.693397	-0.034268	0.48806	0.0499953	0.0554172	0.0084253	0.0542301	11	14	14	C1	Artery. coronary (GTEx)	EpiXcan	0.993668	artery_coronary	0.999981
1830	ENSG00000186907	RTN4RL2	0.693126	0.0710353	0.488231	0.0121559	0.0268655	0.0774411	0.34932	10	10	10	C1	Artery. coronary (GTEx)	EpiXcan	0.993668	artery_coronary	0.999981
1831	ENSG00000104356	POP1	-0.692877	-0.0883936	0.488387	0.0130654	0.0195665	0.136029	0.544815	7	8	8	C1	Artery. coronary (GTEx)	EpiXcan	0.993668	artery_coronary	0.999981
1832	ENSG00000133961	NUMB	-0.692401	-0.0668865	0.488685	0.0118586	0.0122924	0.227735	0.773625	3	3	3	C1	Artery. coronary (GTEx)	EpiXcan	0.993668	artery_coronary	0.999981
1833	ENSG00000100387	RBX1	-0.692219	-0.0447871	0.4888	0.0828226	0.0107846	0.259581	0.833109	34	40	40	C1	Artery. coronary (GTEx)	EpiXcan	0.993668	artery_coronary	0.999981
1834	ENSG00000133710	SPINK5	-0.691981	-0.0250823	0.488949	0.135733	0.170836	2.02192e-06	3.03201e-05	56	71	71	C1	Artery. coronary (GTEx)	EpiXcan	0.993668	artery_coronary	0.999981
1835	ENSG00000158623	COPG2	0.691953	0.0643307	0.488967	0.0156952	0.207752	9.5975e-08	1.88531e-06	6	10	10	C1	Artery. coronary (GTEx)	EpiXcan	0.993668	artery_coronary	0.999981
1836	ENSG00000185437	SH3BGR	-0.691717	-0.027733	0.489115	0.0838674	0.0537091	0.012618	0.0771064	26	28	28	C1	Artery. coronary (GTEx)	EpiXcan	0.993668	artery_coronary	0.999981
1837	ENSG00000142611	PRDM16	0.691263	0.447385	0.4894	0.000388357	0.0137231	0.19901	0.709967	1	1	1	C1	Artery. coronary (GTEx)	EpiXcan	0.993668	artery_coronary	0.999981
1838	ENSG00000124444	ZNF576	-0.690509	-0.0407757	0.489874	0.0299644	0.0130417	0.200312	0.713151	13	21	21	C1	Artery. coronary (GTEx)	EpiXcan	0.993668	artery_coronary	0.999981
1839	ENSG00000010704	HFE	-0.689812	-0.0457454	0.490312	0.0285887	0.0258163	0.066369	0.308825	13	15	15	C1	Artery. coronary (GTEx)	EpiXcan	0.993668	artery_coronary	0.999981
1840	ENSG00000131401	NAPSB	0.689589	0.0348819	0.490453	0.0503495	0.0595123	0.0067826	0.0447678	26	38	38	C1	Artery. coronary (GTEx)	EpiXcan	0.993668	artery_coronary	0.999981
1841	ENSG00000183688	RFLNB	0.689531	0.0901223	0.490489	0.00758321	0.0245989	0.0716125	0.328101	2	3	3	C1	Artery. coronary (GTEx)	EpiXcan	0.993668	artery_coronary	0.999981
1842	ENSG00000169629	RGPD8	0.688895	0.0196158	0.490889	0.211672	0.438539	1.8728e-17	1.7487e-15	19	23	23	C1	Artery. coronary (GTEx)	EpiXcan	0.993668	artery_coronary	0.999981
1843	ENSG00000156140	ADAMTS3	-0.688633	-0.104545	0.491054	0.00600217	0.011492	0.248799	0.814295	4	4	4	C1	Artery. coronary (GTEx)	EpiXcan	0.993668	artery_coronary	0.999981
1844	ENSG00000171033	PKIA	-0.688063	-0.0369296	0.491413	0.0424549	0.0696448	0.00312638	0.0223181	21	31	31	C1	Artery. coronary (GTEx)	EpiXcan	0.993668	artery_coronary	0.999981
1845	ENSG00000244480	AC005154.3	0.687952	0.0326994	0.491483	0.0516886	0.227734	7.5301e-09	1.80593e-07	7	8	8	C1	Artery. coronary (GTEx)	EpiXcan	0.993668	artery_coronary	0.999981
1846	ENSG00000166887	VPS39	-0.687723	-0.0464904	0.491627	0.0174651	0.0155134	0.176869	0.65674	8	10	10	C1	Artery. coronary (GTEx)	EpiXcan	0.993668	artery_coronary	0.999981
1847	ENSG00000197245	FAM110D	0.687229	0.0763577	0.491939	0.0127444	0.0142826	0.203985	0.72165	8	10	10	C1	Artery. coronary (GTEx)	EpiXcan	0.993668	artery_coronary	0.999981
1848	ENSG00000152749	GPR180	-0.686047	-0.022877	0.492683	0.121224	0.139608	5.06873e-06	7.10637e-05	11	13	13	C1	Artery. coronary (GTEx)	EpiXcan	0.993668	artery_coronary	0.999981
1849	ENSG00000118412	CASP8AP2	-0.685871	-0.0438934	0.492794	0.0418022	0.0274635	0.0718442	0.329055	19	24	24	C1	Artery. coronary (GTEx)	EpiXcan	0.993668	artery_coronary	0.999981
1850	ENSG00000150627	WDR17	-0.685003	-0.132188	0.493342	0.00337167	0.0670563	0.00488787	0.0333623	11	16	16	C1	Artery. coronary (GTEx)	EpiXcan	0.993668	artery_coronary	0.999981
1851	ENSG00000180822	PSMG4	0.683918	0.0523792	0.494027	0.0190745	0.0502824	0.0135367	0.0816866	10	11	11	C1	Artery. coronary (GTEx)	EpiXcan	0.993668	artery_coronary	0.999981
1852	ENSG00000242588	AC108010.1	0.683837	0.0159352	0.494078	0.203812	0.4111	1.11919e-15	7.7987e-14	19	24	24	C1	Artery. coronary (GTEx)	EpiXcan	0.993668	artery_coronary	0.999981
1853	ENSG00000140400	MAN2C1	0.683727	0.0188324	0.494148	0.164643	0.526862	3.60536e-22	6.31209e-20	18	26	26	C1	Artery. coronary (GTEx)	EpiXcan	0.993668	artery_coronary	0.999981
1854	ENSG00000122550	KLHL7	-0.683474	-0.0152998	0.494308	0.128822	0.0125607	0.23818	0.79434	81	97	97	C1	Artery. coronary (GTEx)	EpiXcan	0.993668	artery_coronary	0.999981
1855	ENSG00000079785	DDX1	0.683296	0.0405985	0.49442	0.123238	0.136764	3.85669e-05	0.000440235	50	58	58	C1	Artery. coronary (GTEx)	EpiXcan	0.993668	artery_coronary	0.999981
1856	ENSG00000165152	TMEM246	-0.683084	-0.0349346	0.494554	0.0812364	0.150903	8.94348e-06	0.000118395	25	30	30	C1	Artery. coronary (GTEx)	EpiXcan	0.993668	artery_coronary	0.999981
1857	ENSG00000144791	LIMD1	-0.682993	-0.0861622	0.494611	0.00724763	0.254755	5.21287e-09	1.29453e-07	2	4	4	C1	Artery. coronary (GTEx)	EpiXcan	0.993668	artery_coronary	0.999981
1858	ENSG00000167077	MEI1	-0.682764	-0.0549843	0.494756	0.0329437	0.0877616	0.0013295	0.010345	16	20	20	C1	Artery. coronary (GTEx)	EpiXcan	0.993668	artery_coronary	0.999981
1859	ENSG00000182150	ERCC6L2	-0.682435	-0.029501	0.494964	0.0557406	0.0404053	0.0294328	0.15837	19	24	24	C1	Artery. coronary (GTEx)	EpiXcan	0.993668	artery_coronary	0.999981
1860	ENSG00000244509	APOBEC3C	-0.681827	-0.0508969	0.495348	0.0351364	0.12037	0.000105953	0.00108558	27	33	33	C1	Artery. coronary (GTEx)	EpiXcan	0.993668	artery_coronary	0.999981
1861	ENSG00000137135	ARHGEF39	-0.68126	-0.0292735	0.495707	0.0563068	0.0797673	0.00225641	0.0166071	19	24	24	C1	Artery. coronary (GTEx)	EpiXcan	0.993668	artery_coronary	0.999981
1862	ENSG00000110660	SLC35F2	-0.681226	-0.0598334	0.495729	0.0175107	0.0351323	0.0459955	0.229912	15	20	20	C1	Artery. coronary (GTEx)	EpiXcan	0.993668	artery_coronary	0.999981
1863	ENSG00000259726	CSPG4P11	0.681035	0.0669687	0.49585	0.0166214	0.0978366	0.000626099	0.00532108	9	11	11	C1	Artery. coronary (GTEx)	EpiXcan	0.993668	artery_coronary	0.999981
1864	ENSG00000184857	TMEM186	-0.680228	-0.0365424	0.49636	0.0643339	0.0679464	0.00428602	0.0296591	41	56	56	C1	Artery. coronary (GTEx)	EpiXcan	0.993668	artery_coronary	0.999981
1865	ENSG00000128918	ALDH1A2	0.679931	0.123565	0.496548	0.00164433	0.0187034	0.14147	0.561182	4	5	5	C1	Artery. coronary (GTEx)	EpiXcan	0.993668	artery_coronary	0.999981
1866	ENSG00000173918	C1QTNF1	0.678015	0.0829995	0.497762	0.00437568	0.0143678	0.191295	0.691962	7	8	8	C1	Artery. coronary (GTEx)	EpiXcan	0.993668	artery_coronary	0.999981
1867	ENSG00000134077	THUMPD3	0.677332	0.0436556	0.498195	0.028717	0.14299	1.61051e-05	0.000202318	8	9	9	C1	Artery. coronary (GTEx)	EpiXcan	0.993668	artery_coronary	0.999981
1868	ENSG00000173269	MMRN2	0.677167	1.06749	0.4983	0.000102453	0.0104557	0.250586	0.817543	1	1	1	C1	Artery. coronary (GTEx)	EpiXcan	0.993668	artery_coronary	0.999981
1869	ENSG00000124587	PEX6	0.676892	0.0222455	0.498475	0.103644	0.477019	2.62919e-19	3.37839e-17	22	25	25	C1	Artery. coronary (GTEx)	EpiXcan	0.993668	artery_coronary	0.999981
1870	ENSG00000165688	PMPCA	-0.676613	-0.0601229	0.498652	0.0435024	0.0293526	0.0639057	0.298853	17	20	20	C1	Artery. coronary (GTEx)	EpiXcan	0.993668	artery_coronary	0.999981
1871	ENSG00000116830	TTF2	0.67655	0.0154353	0.498692	0.098318	0.240439	1.84413e-09	4.91044e-08	37	46	46	C1	Artery. coronary (GTEx)	EpiXcan	0.993668	artery_coronary	0.999981
1872	ENSG00000241058	NSUN6	0.675318	0.0626762	0.499474	0.0172665	0.122327	9.34131e-05	0.000969862	10	13	13	C1	Artery. coronary (GTEx)	EpiXcan	0.993668	artery_coronary	0.999981
1873	ENSG00000163257	DCAF16	0.675231	0.0281097	0.499529	0.0536073	0.0324068	0.0265587	0.145476	15	16	16	C1	Artery. coronary (GTEx)	EpiXcan	0.993668	artery_coronary	0.999981
1874	ENSG00000109854	HTATIP2	0.675063	0.0538199	0.499636	0.0215686	0.292787	8.48098e-11	2.82821e-09	13	18	18	C1	Artery. coronary (GTEx)	EpiXcan	0.993668	artery_coronary	0.999981
1875	ENSG00000176749	CDK5R1	0.67486	0.0561811	0.499765	0.0144917	0.0135453	0.219614	0.756311	9	9	9	C1	Artery. coronary (GTEx)	EpiXcan	0.993668	artery_coronary	0.999981
1876	ENSG00000141526	SLC16A3	0.6746	0.0424378	0.49993	0.0327556	0.0137591	0.209106	0.734204	7	7	7	C1	Artery. coronary (GTEx)	EpiXcan	0.993668	artery_coronary	0.999981
1877	ENSG00000228716	DHFR	-0.674268	-0.0178794	0.500141	0.234606	0.181499	5.48986e-07	9.1103e-06	37	41	41	C1	Artery. coronary (GTEx)	EpiXcan	0.993668	artery_coronary	0.999981
1878	ENSG00000124733	MEA1	-0.674025	-0.0232383	0.500295	0.0309142	0.0245792	0.0809821	0.361913	23	25	25	C1	Artery. coronary (GTEx)	EpiXcan	0.993668	artery_coronary	0.999981
1879	ENSG00000166928	MS4A14	0.67314	0.0182307	0.500858	0.194448	0.285749	3.4056e-10	1.03244e-08	61	69	69	C1	Artery. coronary (GTEx)	EpiXcan	0.993668	artery_coronary	0.999981
1880	ENSG00000119943	PYROXD2	0.672594	0.0426554	0.501206	0.0419752	0.264584	1.20291e-09	3.30353e-08	9	12	12	C1	Artery. coronary (GTEx)	EpiXcan	0.993668	artery_coronary	0.999981
1881	ENSG00000152767	FARP1	0.672547	0.0267822	0.501236	0.0926661	0.0699868	0.00386985	0.0270735	39	46	46	C1	Artery. coronary (GTEx)	EpiXcan	0.993668	artery_coronary	0.999981
1882	ENSG00000114405	C3orf14	-0.671085	-0.0976402	0.502166	0.00785647	0.0261883	0.0800458	0.35853	4	4	4	C1	Artery. coronary (GTEx)	EpiXcan	0.993668	artery_coronary	0.999981
1883	ENSG00000105514	RAB3D	-0.670811	-0.0288123	0.502341	0.19798	0.0381996	0.0330024	0.174098	55	71	71	C1	Artery. coronary (GTEx)	EpiXcan	0.993668	artery_coronary	0.999981
1884	ENSG00000153989	NUS1	-0.670355	-0.020247	0.502632	0.100193	0.200277	1.76205e-07	3.243e-06	39	42	42	C1	Artery. coronary (GTEx)	EpiXcan	0.993668	artery_coronary	0.999981
1885	ENSG00000137656	BUD13	0.670316	0.0901485	0.502657	0.0090259	0.0153072	0.191445	0.692327	7	8	8	C1	Artery. coronary (GTEx)	EpiXcan	0.993668	artery_coronary	0.999981
1886	ENSG00000205133	TRIQK	0.669875	0.108092	0.502937	0.00692835	0.0500223	0.0141682	0.0850214	18	26	26	C1	Artery. coronary (GTEx)	EpiXcan	0.993668	artery_coronary	0.999981
1887	ENSG00000254837	AP001372.2	0.669153	0.029394	0.503398	0.0398105	0.0647867	0.00577969	0.0389559	14	15	15	C1	Artery. coronary (GTEx)	EpiXcan	0.993668	artery_coronary	0.999981
1888	ENSG00000196209	SIRPB2	0.668842	0.0271384	0.503596	0.0690596	0.0606903	0.00611655	0.0408529	48	51	51	C1	Artery. coronary (GTEx)	EpiXcan	0.993668	artery_coronary	0.999981
1889	ENSG00000204574	ABCF1	0.668737	0.0456323	0.503663	0.0111653	0.0146883	0.191082	0.691548	14	17	17	C1	Artery. coronary (GTEx)	EpiXcan	0.993668	artery_coronary	0.999981
1890	ENSG00000235387	SPAAR	-0.668697	-0.107919	0.503689	0.00502736	0.0106446	0.259549	0.833109	4	5	5	C1	Artery. coronary (GTEx)	EpiXcan	0.993668	artery_coronary	0.999981
1891	ENSG00000140464	PML	-0.667793	-0.0753206	0.504266	0.0121135	0.0204749	0.126468	0.516043	6	6	6	C1	Artery. coronary (GTEx)	EpiXcan	0.993668	artery_coronary	0.999981
1892	ENSG00000163687	DNASE1L3	0.667557	0.260536	0.504417	0.000879615	0.0155007	0.172539	0.646489	3	4	4	C1	Artery. coronary (GTEx)	EpiXcan	0.993668	artery_coronary	0.999981
1893	ENSG00000100418	DESI1	-0.667524	-0.0450196	0.504438	0.0381109	0.142299	1.84056e-05	0.000228334	8	10	10	C1	Artery. coronary (GTEx)	EpiXcan	0.993668	artery_coronary	0.999981
1894	ENSG00000221983	UBA52	-0.667474	-0.0191991	0.50447	0.15649	0.269398	4.7639e-10	1.39881e-08	22	28	28	C1	Artery. coronary (GTEx)	EpiXcan	0.993668	artery_coronary	0.999981
1895	ENSG00000164494	PDSS2	0.667197	0.0268851	0.504647	0.0721692	0.041036	0.0300065	0.160839	53	63	63	C1	Artery. coronary (GTEx)	EpiXcan	0.993668	artery_coronary	0.999981
1896	ENSG00000105373	NOP53	0.666868	0.0731833	0.504857	0.0111333	0.0120531	0.205546	0.725434	13	14	14	C1	Artery. coronary (GTEx)	EpiXcan	0.993668	artery_coronary	0.999981
1897	ENSG00000127946	HIP1	-0.666502	-0.027853	0.50509	0.045995	0.158072	4.95567e-06	6.96879e-05	15	15	15	C1	Artery. coronary (GTEx)	EpiXcan	0.993668	artery_coronary	0.999981
1898	ENSG00000141698	NT5C3B	-0.666264	-0.0185377	0.505242	0.172454	0.377809	1.35338e-14	7.99809e-13	23	28	28	C1	Artery. coronary (GTEx)	EpiXcan	0.993668	artery_coronary	0.999981
1899	ENSG00000166199	ALKBH3	0.6662	0.0393032	0.505283	0.0375348	0.125055	7.53408e-05	0.000801232	5	6	6	C1	Artery. coronary (GTEx)	EpiXcan	0.993668	artery_coronary	0.999981
1900	ENSG00000072134	EPN2	0.666137	0.0194669	0.505323	0.170227	0.193867	4.6209e-07	7.81646e-06	20	22	22	C1	Artery. coronary (GTEx)	EpiXcan	0.993668	artery_coronary	0.999981
1901	ENSG00000152404	CWF19L2	0.666047	0.0305748	0.505381	0.0317024	0.128931	8.0524e-05	0.000850542	9	13	13	C1	Artery. coronary (GTEx)	EpiXcan	0.993668	artery_coronary	0.999981
1902	ENSG00000187951	ARHGAP11B	0.665548	0.182909	0.5057	0.00206179	0.0105978	0.265426	0.844832	1	1	1	C1	Artery. coronary (GTEx)	EpiXcan	0.993668	artery_coronary	0.999981
1903	ENSG00000126453	BCL2L12	-0.665453	-0.0787623	0.505761	0.0120941	0.0447267	0.0183819	0.106676	8	10	10	C1	Artery. coronary (GTEx)	EpiXcan	0.993668	artery_coronary	0.999981
1904	ENSG00000146242	TPBG	0.665005	0.0202494	0.506047	0.0923267	0.253354	2.30347e-09	6.04164e-08	47	56	56	C1	Artery. coronary (GTEx)	EpiXcan	0.993668	artery_coronary	0.999981
1905	ENSG00000155506	LARP1	-0.664198	-0.132914	0.506564	0.00266848	0.123282	0.000127595	0.00128107	4	7	7	C1	Artery. coronary (GTEx)	EpiXcan	0.993668	artery_coronary	0.999981
1906	ENSG00000258655	ARHGAP5-AS1	0.664141	0.0882727	0.5066	0.00444882	0.0176619	0.152168	0.592017	1	1	1	C1	Artery. coronary (GTEx)	EpiXcan	0.993668	artery_coronary	0.999981
1907	ENSG00000100075	SLC25A1	0.664071	0.0659849	0.506645	0.0124063	0.0325675	0.0524817	0.25582	5	5	5	C1	Artery. coronary (GTEx)	EpiXcan	0.993668	artery_coronary	0.999981
1908	ENSG00000100714	MTHFD1	-0.663913	-0.0385903	0.506746	0.0416593	0.214524	1.13288e-07	2.18858e-06	10	12	12	C1	Artery. coronary (GTEx)	EpiXcan	0.993668	artery_coronary	0.999981
1909	ENSG00000197927	C2orf27A	-0.663048	-0.020791	0.5073	0.147282	0.356497	1.23876e-13	6.21865e-12	21	25	25	C1	Artery. coronary (GTEx)	EpiXcan	0.993668	artery_coronary	0.999981
1910	ENSG00000214026	MRPL23	0.662134	0.155632	0.507885	0.00383872	0.105577	0.000338217	0.00308403	5	6	6	C1	Artery. coronary (GTEx)	EpiXcan	0.993668	artery_coronary	0.999981
1911	ENSG00000187840	EIF4EBP1	-0.661341	-0.0419595	0.508394	0.021052	0.0115015	0.230017	0.778535	3	3	3	C1	Artery. coronary (GTEx)	EpiXcan	0.993668	artery_coronary	0.999981
1912	ENSG00000131165	CHMP1A	0.660891	0.0354461	0.508682	0.0304576	0.0353569	0.0390433	0.200749	6	8	8	C1	Artery. coronary (GTEx)	EpiXcan	0.993668	artery_coronary	0.999981
1913	ENSG00000262580	AC087741.1	0.660551	0.0691754	0.5089	0.00940827	0.15218	1.06864e-06	1.69697e-05	1	5	5	C1	Artery. coronary (GTEx)	EpiXcan	0.993668	artery_coronary	0.999981
1914	ENSG00000128656	CHN1	0.660196	0.0491337	0.509128	0.0154373	0.250697	3.15664e-09	8.03854e-08	12	14	14	C1	Artery. coronary (GTEx)	EpiXcan	0.993668	artery_coronary	0.999981
1915	ENSG00000117226	GBP3	0.65998	0.0106669	0.509267	0.423532	0.480684	5.70894e-20	7.68841e-18	32	35	35	C1	Artery. coronary (GTEx)	EpiXcan	0.993668	artery_coronary	0.999981
1916	ENSG00000236609	ZNF853	0.659408	0.0664925	0.509634	0.0160846	0.0109896	0.26346	0.840933	3	3	3	C1	Artery. coronary (GTEx)	EpiXcan	0.993668	artery_coronary	0.999981
1917	ENSG00000272849	AC084018.1	-0.659382	-0.029303	0.50965	0.0967841	0.0364442	0.0297553	0.159798	32	36	36	C1	Artery. coronary (GTEx)	EpiXcan	0.993668	artery_coronary	0.999981
1918	ENSG00000071282	LMCD1	-0.659321	-0.0847355	0.50969	0.00663046	0.012029	0.247656	0.812427	9	11	11	C1	Artery. coronary (GTEx)	EpiXcan	0.993668	artery_coronary	0.999981
1919	ENSG00000185049	NELFA	-0.659305	-0.127545	0.5097	0.00481823	0.0541291	0.0116804	0.0722594	1	1	1	C1	Artery. coronary (GTEx)	EpiXcan	0.993668	artery_coronary	0.999981
1920	ENSG00000102890	ELMO3	0.658864	0.0413623	0.509983	0.0319422	0.0300867	0.062518	0.293835	17	23	23	C1	Artery. coronary (GTEx)	EpiXcan	0.993668	artery_coronary	0.999981
1921	ENSG00000135525	MAP7	0.658727	0.0267535	0.510071	0.0886932	0.108542	0.00021184	0.00201702	15	18	18	C1	Artery. coronary (GTEx)	EpiXcan	0.993668	artery_coronary	0.999981
1922	ENSG00000173950	XXYLT1	-0.658631	-0.0250877	0.510133	0.107729	0.0906353	0.00100228	0.00807242	43	53	53	C1	Artery. coronary (GTEx)	EpiXcan	0.993668	artery_coronary	0.999981
1923	ENSG00000137216	TMEM63B	-0.658181	-0.0189999	0.510422	0.173076	0.0143578	0.206353	0.726897	51	56	56	C1	Artery. coronary (GTEx)	EpiXcan	0.993668	artery_coronary	0.999981
1924	ENSG00000166801	FAM111A	0.657998	0.0614585	0.510539	0.0258405	0.118607	0.000119784	0.00121046	5	5	5	C1	Artery. coronary (GTEx)	EpiXcan	0.993668	artery_coronary	0.999981
1925	ENSG00000131386	GALNT15	-0.657975	-0.0356157	0.510554	0.0723289	0.0250466	0.0915663	0.399153	33	39	39	C1	Artery. coronary (GTEx)	EpiXcan	0.993668	artery_coronary	0.999981
1926	ENSG00000173517	PEAK1	0.65789	0.0624592	0.510609	0.0136292	0.0321432	0.0535021	0.25983	14	18	18	C1	Artery. coronary (GTEx)	EpiXcan	0.993668	artery_coronary	0.999981
1927	ENSG00000013523	ANGEL1	0.65747	0.0237591	0.510879	0.111321	0.0486416	0.0159	0.094123	34	36	36	C1	Artery. coronary (GTEx)	EpiXcan	0.993668	artery_coronary	0.999981
1928	ENSG00000106992	AK1	0.657055	0.0620147	0.511146	0.012196	0.0323038	0.0572722	0.273586	8	9	9	C1	Artery. coronary (GTEx)	EpiXcan	0.993668	artery_coronary	0.999981
1929	ENSG00000105245	NUMBL	0.65562	0.0310084	0.512068	0.0665446	0.0342535	0.0480493	0.238391	23	26	26	C1	Artery. coronary (GTEx)	EpiXcan	0.993668	artery_coronary	0.999981
1930	ENSG00000151917	BEND6	-0.654564	-0.0351408	0.512748	0.0484223	0.222834	4.60456e-08	9.65441e-07	12	16	16	C1	Artery. coronary (GTEx)	EpiXcan	0.993668	artery_coronary	0.999981
1931	ENSG00000170558	CDH2	-0.654262	-0.0593285	0.512943	0.0146977	0.16398	5.05021e-06	7.08751e-05	9	13	13	C1	Artery. coronary (GTEx)	EpiXcan	0.993668	artery_coronary	0.999981
1932	ENSG00000090020	SLC9A1	0.654147	0.0301972	0.513017	0.0788653	0.0292838	0.066198	0.308234	31	32	32	C1	Artery. coronary (GTEx)	EpiXcan	0.993668	artery_coronary	0.999981
1933	ENSG00000186300	ZNF555	-0.654144	-0.0172266	0.513019	0.275987	0.175926	8.97948e-07	1.44063e-05	70	90	90	C1	Artery. coronary (GTEx)	EpiXcan	0.993668	artery_coronary	0.999981
1934	ENSG00000160049	DFFA	-0.653775	-0.0534433	0.513257	0.0201844	0.0824535	0.00169411	0.0128815	3	3	3	C1	Artery. coronary (GTEx)	EpiXcan	0.993668	artery_coronary	0.999981
1935	ENSG00000176371	ZSCAN2	0.653753	0.0514756	0.513271	0.0248403	0.102051	0.000487692	0.00426381	9	11	11	C1	Artery. coronary (GTEx)	EpiXcan	0.993668	artery_coronary	0.999981
1936	ENSG00000148154	UGCG	-0.653482	-0.0526855	0.513446	0.0128859	0.0293511	0.0537826	0.260831	5	6	6	C1	Artery. coronary (GTEx)	EpiXcan	0.993668	artery_coronary	0.999981
1937	ENSG00000236540	AC006547.1	0.653235	0.0306836	0.513605	0.0637975	0.0415462	0.0289994	0.156579	17	19	19	C1	Artery. coronary (GTEx)	EpiXcan	0.993668	artery_coronary	0.999981
1938	ENSG00000198805	PNP	-0.653081	-0.0182151	0.513704	0.0901857	0.234227	1.47339e-08	3.37746e-07	3	3	3	C1	Artery. coronary (GTEx)	EpiXcan	0.993668	artery_coronary	0.999981
1939	ENSG00000141574	SECTM1	-0.652932	-0.247899	0.5138	0.000578915	0.0201122	0.128502	0.523043	1	2	2	C1	Artery. coronary (GTEx)	EpiXcan	0.993668	artery_coronary	0.999981
1940	ENSG00000127952	STYXL1	0.652631	0.0323971	0.513994	0.0694207	0.25098	3.4393e-09	8.67943e-08	17	21	21	C1	Artery. coronary (GTEx)	EpiXcan	0.993668	artery_coronary	0.999981
1941	ENSG00000230715	AC018638.2	0.652255	0.0145526	0.514236	0.206777	0.444041	1.11944e-17	1.06659e-15	8	12	12	C1	Artery. coronary (GTEx)	EpiXcan	0.993668	artery_coronary	0.999981
1942	ENSG00000204427	ABHD16A	-0.652066	-0.0392876	0.514359	0.0291289	0.102459	0.000345352	0.00313277	14	15	15	C1	Artery. coronary (GTEx)	EpiXcan	0.993668	artery_coronary	0.999981
1943	ENSG00000141759	TXNL4A	-0.651891	-0.0400881	0.514471	0.0313535	0.260141	3.31265e-09	8.37492e-08	6	10	10	C1	Artery. coronary (GTEx)	EpiXcan	0.993668	artery_coronary	0.999981
1944	ENSG00000169862	CTNND2	0.651666	0.0452309	0.514616	0.036347	0.0389484	0.0295527	0.158832	32	40	40	C1	Artery. coronary (GTEx)	EpiXcan	0.993668	artery_coronary	0.999981
1945	ENSG00000106733	NMRK1	-0.651638	-0.011637	0.514635	0.366577	0.52935	6.40058e-24	1.51943e-21	37	39	39	C1	Artery. coronary (GTEx)	EpiXcan	0.993668	artery_coronary	0.999981
1946	ENSG00000176148	TCP11L1	-0.651591	-0.0281661	0.514665	0.0679058	0.296932	1.24036e-11	4.708e-10	17	27	27	C1	Artery. coronary (GTEx)	EpiXcan	0.993668	artery_coronary	0.999981
1947	ENSG00000121417	ZNF211	0.650762	0.074525	0.5152	0.00649974	0.0117054	0.238922	0.796063	1	1	1	C1	Artery. coronary (GTEx)	EpiXcan	0.993668	artery_coronary	0.999981
1948	ENSG00000101413	RPRD1B	-0.65016	-0.0176149	0.515589	0.166439	0.011183	0.256677	0.828536	50	54	54	C1	Artery. coronary (GTEx)	EpiXcan	0.993668	artery_coronary	0.999981
1949	ENSG00000205534	SMG1P2	0.650003	0.118543	0.515691	0.0156003	0.0173743	0.14931	0.583491	13	17	17	C1	Artery. coronary (GTEx)	EpiXcan	0.993668	artery_coronary	0.999981
1950	ENSG00000197157	SND1	-0.649768	-0.0340586	0.515842	0.0463426	0.130415	3.40404e-05	0.000393374	19	22	22	C1	Artery. coronary (GTEx)	EpiXcan	0.993668	artery_coronary	0.999981
1951	ENSG00000186715	MST1L	0.64971	0.0488649	0.51588	0.0330773	0.131336	2.33086e-05	0.000281189	26	42	42	C1	Artery. coronary (GTEx)	EpiXcan	0.993668	artery_coronary	0.999981
1952	ENSG00000138380	CARF	-0.648939	-0.0543297	0.516378	0.0237829	0.117255	0.000147586	0.00145878	11	11	11	C1	Artery. coronary (GTEx)	EpiXcan	0.993668	artery_coronary	0.999981
1953	ENSG00000198380	GFPT1	0.648908	0.0305758	0.516398	0.0797166	0.0518187	0.0130796	0.0794074	26	30	30	C1	Artery. coronary (GTEx)	EpiXcan	0.993668	artery_coronary	0.999981
1954	ENSG00000035115	SH3YL1	0.648811	0.0523322	0.51646	0.0184368	0.0597767	0.00585048	0.0393762	3	3	3	C1	Artery. coronary (GTEx)	EpiXcan	0.993668	artery_coronary	0.999981
1955	ENSG00000183808	RBM12B	-0.648679	-0.0485181	0.516546	0.0187715	0.015157	0.193822	0.698577	10	12	12	C1	Artery. coronary (GTEx)	EpiXcan	0.993668	artery_coronary	0.999981
1956	ENSG00000111684	LPCAT3	0.648625	0.0219594	0.516581	0.0877826	0.0139032	0.203301	0.719958	49	58	58	C1	Artery. coronary (GTEx)	EpiXcan	0.993668	artery_coronary	0.999981
1957	ENSG00000173200	PARP15	-0.648564	-0.0476232	0.51662	0.0197932	0.0358822	0.0423368	0.215078	10	12	12	C1	Artery. coronary (GTEx)	EpiXcan	0.993668	artery_coronary	0.999981
1958	ENSG00000134851	TMEM165	-0.64856	-0.0648289	0.516623	0.0141137	0.0257974	0.0797029	0.357222	6	7	7	C1	Artery. coronary (GTEx)	EpiXcan	0.993668	artery_coronary	0.999981
1959	ENSG00000162971	TYW5	-0.646705	-0.0273173	0.517823	0.0768587	0.0379333	0.0307717	0.164311	38	49	49	C1	Artery. coronary (GTEx)	EpiXcan	0.993668	artery_coronary	0.999981
1960	ENSG00000106133	NSUN5P2	-0.646584	-0.0163753	0.517901	0.259312	0.375723	2.77205e-14	1.54683e-12	35	43	43	C1	Artery. coronary (GTEx)	EpiXcan	0.993668	artery_coronary	0.999981
1961	ENSG00000153048	CARHSP1	-0.646476	-0.0546956	0.517971	0.025258	0.0418559	0.0268477	0.146772	39	56	56	C1	Artery. coronary (GTEx)	EpiXcan	0.993668	artery_coronary	0.999981
1962	ENSG00000086102	NFX1	-0.646378	-0.0304222	0.518034	0.0833922	0.158762	5.88799e-06	8.08502e-05	34	49	49	C1	Artery. coronary (GTEx)	EpiXcan	0.993668	artery_coronary	0.999981
1963	ENSG00000067057	PFKP	0.645655	0.0246164	0.518503	0.0735237	0.0980468	0.000494841	0.00432361	15	19	19	C1	Artery. coronary (GTEx)	EpiXcan	0.993668	artery_coronary	0.999981
1964	ENSG00000144559	TAMM41	-0.644434	-0.0166123	0.519294	0.216984	0.393119	4.81186e-15	3.04954e-13	21	22	22	C1	Artery. coronary (GTEx)	EpiXcan	0.993668	artery_coronary	0.999981
1965	ENSG00000150893	FREM2	0.644336	0.0810352	0.519357	0.00791022	0.0287295	0.0689299	0.31831	10	12	12	C1	Artery. coronary (GTEx)	EpiXcan	0.993668	artery_coronary	0.999981
1966	ENSG00000085231	AK6	-0.643533	-0.0317562	0.519878	0.0780539	0.0171174	0.147167	0.577535	43	52	52	C1	Artery. coronary (GTEx)	EpiXcan	0.993668	artery_coronary	0.999981
1967	ENSG00000197020	ZNF100	0.643241	0.0114514	0.520068	0.433285	0.660194	4.6994e-35	5.55319e-32	13	15	15	C1	Artery. coronary (GTEx)	EpiXcan	0.993668	artery_coronary	0.999981
1968	ENSG00000164053	ATRIP	0.642855	0.0560014	0.520318	0.0210715	0.0376118	0.0361059	0.187992	6	8	8	C1	Artery. coronary (GTEx)	EpiXcan	0.993668	artery_coronary	0.999981
1969	ENSG00000129596	CDO1	0.642481	0.0625896	0.520561	0.0139949	0.142301	2.30288e-05	0.000278052	8	11	11	C1	Artery. coronary (GTEx)	EpiXcan	0.993668	artery_coronary	0.999981
1970	ENSG00000184887	BTBD6	0.642225	0.061978	0.520727	0.0186909	0.0794406	0.00118299	0.00931891	7	12	12	C1	Artery. coronary (GTEx)	EpiXcan	0.993668	artery_coronary	0.999981
1971	ENSG00000100442	FKBP3	0.641977	0.0404359	0.520888	0.0282929	0.0628738	0.00640988	0.0425281	21	27	27	C1	Artery. coronary (GTEx)	EpiXcan	0.993668	artery_coronary	0.999981
1972	ENSG00000197345	MRPL21	0.641808	0.0207479	0.520998	0.191701	0.607705	5.55411e-29	3.38221e-26	19	24	24	C1	Artery. coronary (GTEx)	EpiXcan	0.993668	artery_coronary	0.999981
1973	ENSG00000228300	C19orf24	-0.641189	-0.0260952	0.5214	0.1299	0.211287	8.02088e-08	1.59348e-06	19	37	37	C1	Artery. coronary (GTEx)	EpiXcan	0.993668	artery_coronary	0.999981
1974	ENSG00000230910	AL391807.1	0.641166	0.0136565	0.521415	0.261228	0.209978	3.89991e-08	8.33926e-07	131	163	163	C1	Artery. coronary (GTEx)	EpiXcan	0.993668	artery_coronary	0.999981
1975	ENSG00000140416	TPM1	0.640473	0.0326461	0.521865	0.0725096	0.162667	3.52793e-06	5.10456e-05	20	22	22	C1	Artery. coronary (GTEx)	EpiXcan	0.993668	artery_coronary	0.999981
1976	ENSG00000135298	ADGRB3	0.639975	0.0131174	0.522189	0.253825	0.226606	4.69321e-08	9.82558e-07	155	196	196	C1	Artery. coronary (GTEx)	EpiXcan	0.993668	artery_coronary	0.999981
1977	ENSG00000248144	ADH1C	-0.639804	-1.08391	0.5223	4.3287e-05	0.103873	0.000180944	0.00175506	1	3	3	C1	Artery. coronary (GTEx)	EpiXcan	0.993668	artery_coronary	0.999981
1978	ENSG00000165801	ARHGEF40	0.639304	0.0128696	0.522625	0.0706573	0.0418351	0.0250443	0.138153	21	31	31	C1	Artery. coronary (GTEx)	EpiXcan	0.993668	artery_coronary	0.999981
1979	ENSG00000121413	ZSCAN18	0.639063	0.0548166	0.522782	0.0143534	0.101188	0.000375183	0.00338148	6	8	8	C1	Artery. coronary (GTEx)	EpiXcan	0.993668	artery_coronary	0.999981
1980	ENSG00000094963	FMO2	-0.638744	-0.0174629	0.52299	0.0871823	0.12731	8.62436e-05	0.000905493	25	28	28	C1	Artery. coronary (GTEx)	EpiXcan	0.993668	artery_coronary	0.999981
1981	ENSG00000183250	LINC01547	-0.638245	-0.0284274	0.523314	0.167104	0.0171406	0.156598	0.604219	64	78	78	C1	Artery. coronary (GTEx)	EpiXcan	0.993668	artery_coronary	0.999981
1982	ENSG00000241057	AC004951.3	-0.637615	-0.02503	0.523724	0.10115	0.249698	9.39195e-09	2.20341e-07	17	20	20	C1	Artery. coronary (GTEx)	EpiXcan	0.993668	artery_coronary	0.999981
1983	ENSG00000171262	FAM98B	0.637344	0.100584	0.523901	0.00754466	0.0215835	0.108611	0.458746	4	5	5	C1	Artery. coronary (GTEx)	EpiXcan	0.993668	artery_coronary	0.999981
1984	ENSG00000069275	NUCKS1	0.636601	0.126759	0.524385	0.00369598	0.0122883	0.219938	0.75676	5	6	6	C1	Artery. coronary (GTEx)	EpiXcan	0.993668	artery_coronary	0.999981
1985	ENSG00000161996	WDR90	0.635998	0.0245147	0.524777	0.0889429	0.0460001	0.0182565	0.1061	32	35	35	C1	Artery. coronary (GTEx)	EpiXcan	0.993668	artery_coronary	0.999981
1986	ENSG00000258768	AL356019.2	-0.635307	-0.0317742	0.525228	0.0603232	0.135995	2.61841e-05	0.00031187	12	18	18	C1	Artery. coronary (GTEx)	EpiXcan	0.993668	artery_coronary	0.999981
1987	ENSG00000141577	CEP131	-0.635095	-0.0668488	0.525367	0.0134982	0.010348	0.284361	0.876102	7	14	14	C1	Artery. coronary (GTEx)	EpiXcan	0.993668	artery_coronary	0.999981
1988	ENSG00000105618	PRPF31	0.634921	0.0350775	0.52548	0.0563369	0.0526249	0.013927	0.0837177	29	44	44	C1	Artery. coronary (GTEx)	EpiXcan	0.993668	artery_coronary	0.999981
1989	ENSG00000100038	TOP3B	-0.634776	-0.0411201	0.525575	0.0354017	0.171702	2.82587e-06	4.14007e-05	21	24	24	C1	Artery. coronary (GTEx)	EpiXcan	0.993668	artery_coronary	0.999981
1990	ENSG00000176155	CCDC57	0.634632	0.0284899	0.525669	0.0688218	0.172906	1.89998e-06	2.86758e-05	12	15	15	C1	Artery. coronary (GTEx)	EpiXcan	0.993668	artery_coronary	0.999981
1991	ENSG00000136527	TRA2B	-0.63447	-0.0863153	0.525774	0.00959852	0.0191815	0.121164	0.499272	8	10	10	C1	Artery. coronary (GTEx)	EpiXcan	0.993668	artery_coronary	0.999981
1992	ENSG00000170954	ZNF415	-0.633717	-0.0158952	0.526266	0.187237	0.22169	5.15114e-08	1.07043e-06	38	40	40	C1	Artery. coronary (GTEx)	EpiXcan	0.993668	artery_coronary	0.999981
1993	ENSG00000165684	SNAPC4	0.633615	0.0356466	0.526332	0.0463222	0.0112416	0.250304	0.817003	14	17	17	C1	Artery. coronary (GTEx)	EpiXcan	0.993668	artery_coronary	0.999981
1994	ENSG00000131558	EXOC4	-0.633469	-0.0387415	0.526427	0.0402038	0.145425	1.98557e-05	0.000243733	7	11	11	C1	Artery. coronary (GTEx)	EpiXcan	0.993668	artery_coronary	0.999981
1995	ENSG00000122574	WIPF3	-0.633418	-0.0575933	0.526461	0.0204007	0.026558	0.0826884	0.36848	11	13	13	C1	Artery. coronary (GTEx)	EpiXcan	0.993668	artery_coronary	0.999981
1996	ENSG00000132286	TIMM10B	-0.633318	-0.0184468	0.526526	0.249952	0.0161595	0.158888	0.611203	87	109	109	C1	Artery. coronary (GTEx)	EpiXcan	0.993668	artery_coronary	0.999981
1997	ENSG00000188690	UROS	0.633176	0.0356563	0.526618	0.0475649	0.193426	1.32151e-07	2.51825e-06	13	18	18	C1	Artery. coronary (GTEx)	EpiXcan	0.993668	artery_coronary	0.999981
1998	ENSG00000241170	AP001992.1	0.632994	0.0132428	0.526738	0.133728	0.226803	2.38684e-08	5.3148e-07	12	15	15	C1	Artery. coronary (GTEx)	EpiXcan	0.993668	artery_coronary	0.999981
1999	ENSG00000251432	AC108062.1	0.632981	0.0367525	0.526746	0.0231846	0.0878781	0.00062029	0.00527812	5	6	6	C1	Artery. coronary (GTEx)	EpiXcan	0.993668	artery_coronary	0.999981
2000	ENSG00000135108	FBXO21	0.631933	0.0300455	0.527431	0.0223148	0.0134484	0.201484	0.715559	31	35	35	C1	Artery. coronary (GTEx)	EpiXcan	0.993668	artery_coronary	0.999981
2001	ENSG00000109472	CPE	0.631414	0.027522	0.52777	0.0697869	0.115446	0.000133199	0.00132781	28	31	31	C1	Artery. coronary (GTEx)	EpiXcan	0.993668	artery_coronary	0.999981
2002	ENSG00000111670	GNPTAB	-0.631135	-0.0340779	0.527952	0.0653104	0.0438707	0.0251526	0.138641	17	20	20	C1	Artery. coronary (GTEx)	EpiXcan	0.993668	artery_coronary	0.999981
2003	ENSG00000111144	LTA4H	0.630151	0.0254	0.528596	0.0704648	0.022985	0.10831	0.45803	46	56	56	C1	Artery. coronary (GTEx)	EpiXcan	0.993668	artery_coronary	0.999981
2004	ENSG00000179277	MEIS3P1	-0.629759	-0.0216477	0.528852	0.0869103	0.121578	0.000113627	0.00115491	30	36	36	C1	Artery. coronary (GTEx)	EpiXcan	0.993668	artery_coronary	0.999981
2005	ENSG00000127526	SLC35E1	0.629692	0.0326851	0.528896	0.0419041	0.0708961	0.00415021	0.0288707	13	14	14	C1	Artery. coronary (GTEx)	EpiXcan	0.993668	artery_coronary	0.999981
2006	ENSG00000047188	YTHDC2	0.629642	0.0165865	0.528929	0.155173	0.0602391	0.00589952	0.03963	97	120	120	C1	Artery. coronary (GTEx)	EpiXcan	0.993668	artery_coronary	0.999981
2007	ENSG00000198542	ITGBL1	-0.628315	-0.0662286	0.529797	0.020062	0.0602384	0.00731576	0.0478319	29	34	34	C1	Artery. coronary (GTEx)	EpiXcan	0.993668	artery_coronary	0.999981
2008	ENSG00000197056	ZMYM1	-0.628089	-0.047881	0.529946	0.0197585	0.0829573	0.00183048	0.013806	3	3	3	C1	Artery. coronary (GTEx)	EpiXcan	0.993668	artery_coronary	0.999981
2009	ENSG00000132478	UNK	0.627498	0.0830607	0.530333	0.0111343	0.0104575	0.275436	0.862895	9	12	12	C1	Artery. coronary (GTEx)	EpiXcan	0.993668	artery_coronary	0.999981
2010	ENSG00000123545	NDUFAF4	0.626879	0.0456073	0.530739	0.0220195	0.0877789	0.000518295	0.00449767	4	5	5	C1	Artery. coronary (GTEx)	EpiXcan	0.993668	artery_coronary	0.999981
2011	ENSG00000223756	TSSC2	-0.626006	-0.0463196	0.531311	0.0191571	0.20549	3.71071e-08	7.98344e-07	9	17	17	C1	Artery. coronary (GTEx)	EpiXcan	0.993668	artery_coronary	0.999981
2012	ENSG00000154978	VOPP1	0.625971	0.0540803	0.531334	0.022651	0.0172481	0.165548	0.629215	32	34	34	C1	Artery. coronary (GTEx)	EpiXcan	0.993668	artery_coronary	0.999981
2013	ENSG00000267244	AC012615.6	0.625692	0.0642228	0.531517	0.014547	0.0604862	0.00646801	0.0428732	3	4	4	C1	Artery. coronary (GTEx)	EpiXcan	0.993668	artery_coronary	0.999981
2014	ENSG00000139613	SMARCC2	-0.625486	-0.0829578	0.531652	0.0142621	0.0170178	0.164101	0.625586	9	10	10	C1	Artery. coronary (GTEx)	EpiXcan	0.993668	artery_coronary	0.999981
2015	ENSG00000120647	CCDC77	0.6246	0.043516	0.532233	0.0383289	0.0587358	0.00744636	0.0485538	11	16	16	C1	Artery. coronary (GTEx)	EpiXcan	0.993668	artery_coronary	0.999981
2016	ENSG00000176986	SEC24C	0.623835	0.113576	0.532736	0.00444118	0.0398173	0.0264267	0.144866	5	5	5	C1	Artery. coronary (GTEx)	EpiXcan	0.993668	artery_coronary	0.999981
2017	ENSG00000170634	ACYP2	0.623734	0.0894522	0.532803	0.00630775	0.0325052	0.0497664	0.245001	9	12	12	C1	Artery. coronary (GTEx)	EpiXcan	0.993668	artery_coronary	0.999981
2018	ENSG00000138411	HECW2	0.622876	0.132143	0.533366	0.00379406	0.0228343	0.0970173	0.417714	5	8	8	C1	Artery. coronary (GTEx)	EpiXcan	0.993668	artery_coronary	0.999981
2019	ENSG00000170899	GSTA4	0.622561	0.0450919	0.533573	0.0366768	0.0451836	0.0203853	0.116158	19	21	21	C1	Artery. coronary (GTEx)	EpiXcan	0.993668	artery_coronary	0.999981
2020	ENSG00000101751	POLI	-0.622004	-0.0240021	0.533939	0.089881	0.354122	1.11519e-13	5.72137e-12	9	12	12	C1	Artery. coronary (GTEx)	EpiXcan	0.993668	artery_coronary	0.999981
2021	ENSG00000138674	SEC31A	0.621813	0.350278	0.534065	0.000673094	0.0266297	0.0788029	0.354296	4	5	5	C1	Artery. coronary (GTEx)	EpiXcan	0.993668	artery_coronary	0.999981
2022	ENSG00000162733	DDR2	0.621303	0.342123	0.5344	0.000411625	0.0200942	0.129661	0.526386	1	1	1	C1	Artery. coronary (GTEx)	EpiXcan	0.993668	artery_coronary	0.999981
2023	ENSG00000132507	EIF5A	-0.621045	-0.0488354	0.53457	0.0503613	0.116418	4.80255e-05	0.000535546	11	13	13	C1	Artery. coronary (GTEx)	EpiXcan	0.993668	artery_coronary	0.999981
2024	ENSG00000215790	SLC35E2	0.620889	0.0486977	0.534672	0.0648301	0.321699	1.93382e-12	8.43772e-11	10	12	12	C1	Artery. coronary (GTEx)	EpiXcan	0.993668	artery_coronary	0.999981
2025	ENSG00000196220	SRGAP3	-0.620844	-0.034297	0.534702	0.0491416	0.251589	7.10565e-09	1.71e-07	8	11	11	C1	Artery. coronary (GTEx)	EpiXcan	0.993668	artery_coronary	0.999981
2026	ENSG00000072736	NFATC3	-0.620175	-0.027935	0.535143	0.0608474	0.146388	7.55126e-06	0.000101793	14	18	18	C1	Artery. coronary (GTEx)	EpiXcan	0.993668	artery_coronary	0.999981
2027	ENSG00000257337	AC068888.1	-0.619973	-0.0282286	0.535275	0.0655202	0.134721	3.93419e-05	0.000447985	9	12	12	C1	Artery. coronary (GTEx)	EpiXcan	0.993668	artery_coronary	0.999981
2028	ENSG00000083857	FAT1	0.619727	0.0466196	0.535437	0.0243741	0.0579808	0.00989912	0.0624536	17	21	21	C1	Artery. coronary (GTEx)	EpiXcan	0.993668	artery_coronary	0.999981
2029	ENSG00000197165	SULT1A2	0.619658	0.0224988	0.535483	0.0893787	0.189572	4.58761e-07	7.76954e-06	23	26	26	C1	Artery. coronary (GTEx)	EpiXcan	0.993668	artery_coronary	0.999981
2030	ENSG00000128262	POM121L9P	0.619601	0.0160293	0.53552	0.244299	0.302847	3.94059e-11	1.40796e-09	65	73	73	C1	Artery. coronary (GTEx)	EpiXcan	0.993668	artery_coronary	0.999981
2031	ENSG00000123689	G0S2	0.619187	0.0322583	0.535793	0.0803425	0.0335489	0.0270999	0.147885	55	64	64	C1	Artery. coronary (GTEx)	EpiXcan	0.993668	artery_coronary	0.999981
2032	ENSG00000149218	ENDOD1	0.618383	0.00142748	0.536323	0.124178	0.131848	7.04108e-05	0.000754532	40	50	50	C1	Artery. coronary (GTEx)	EpiXcan	0.993668	artery_coronary	0.999981
2033	ENSG00000162517	PEF1	-0.618262	-0.0784208	0.536403	0.00857806	0.0249648	0.0740042	0.336657	2	4	4	C1	Artery. coronary (GTEx)	EpiXcan	0.993668	artery_coronary	0.999981
2034	ENSG00000146054	TRIM7	-0.618143	-0.0142284	0.536481	0.362276	0.144326	2.25263e-05	0.0002734	90	108	108	C1	Artery. coronary (GTEx)	EpiXcan	0.993668	artery_coronary	0.999981
2035	ENSG00000154874	CCDC144B	-0.618017	-0.0459419	0.536564	0.0792568	0.184718	9.37669e-07	1.4992e-05	28	36	36	C1	Artery. coronary (GTEx)	EpiXcan	0.993668	artery_coronary	0.999981
2036	ENSG00000164081	TEX264	0.617436	0.0519945	0.536947	0.0158753	0.06805	0.0032603	0.0231913	12	14	14	C1	Artery. coronary (GTEx)	EpiXcan	0.993668	artery_coronary	0.999981
2037	ENSG00000058799	YIPF1	-0.617016	-0.0786678	0.537224	0.00557763	0.0116203	0.232786	0.783374	2	3	3	C1	Artery. coronary (GTEx)	EpiXcan	0.993668	artery_coronary	0.999981
2038	ENSG00000167280	ENGASE	-0.616684	-0.0402606	0.537443	0.0677401	0.0464545	0.0197166	0.11313	23	26	26	C1	Artery. coronary (GTEx)	EpiXcan	0.993668	artery_coronary	0.999981
2039	ENSG00000241935	HOGA1	-0.61644	-0.0202026	0.537604	0.123767	0.0315704	0.0537401	0.260715	32	36	36	C1	Artery. coronary (GTEx)	EpiXcan	0.993668	artery_coronary	0.999981
2040	ENSG00000239521	GATS	-0.61533	-0.0166411	0.538337	0.0598007	0.0144349	0.202953	0.719088	23	25	25	C1	Artery. coronary (GTEx)	EpiXcan	0.993668	artery_coronary	0.999981
2041	ENSG00000151773	CCDC122	0.615301	0.0168331	0.538356	0.116465	0.196654	6.89851e-08	1.39827e-06	23	27	27	C1	Artery. coronary (GTEx)	EpiXcan	0.993668	artery_coronary	0.999981
2042	ENSG00000165895	ARHGAP42	0.614346	0.0356472	0.538987	0.0306547	0.175356	1.72802e-06	2.64012e-05	2	3	3	C1	Artery. coronary (GTEx)	EpiXcan	0.993668	artery_coronary	0.999981
2043	ENSG00000183421	RIPK4	0.614183	0.162067	0.539094	0.00230511	0.0115627	0.255035	0.825798	2	3	3	C1	Artery. coronary (GTEx)	EpiXcan	0.993668	artery_coronary	0.999981
2044	ENSG00000116062	MSH6	-0.613713	-0.0981509	0.539405	0.00745525	0.01563	0.182394	0.670327	10	11	11	C1	Artery. coronary (GTEx)	EpiXcan	0.993668	artery_coronary	0.999981
2045	ENSG00000184949	FAM227A	-0.613365	-0.000615376	0.539635	0.0675939	0.0595679	0.00785296	0.050897	18	20	20	C1	Artery. coronary (GTEx)	EpiXcan	0.993668	artery_coronary	0.999981
2046	ENSG00000259865	AL390728.6	-0.612751	-0.0228156	0.540041	0.138031	0.265923	1.89332e-09	5.03184e-08	36	41	41	C1	Artery. coronary (GTEx)	EpiXcan	0.993668	artery_coronary	0.999981
2047	ENSG00000168297	PXK	-0.611289	-0.031667	0.541008	0.0771856	0.130954	4.00912e-05	0.000455407	25	29	29	C1	Artery. coronary (GTEx)	EpiXcan	0.993668	artery_coronary	0.999981
2048	ENSG00000212978	AC016747.1	0.610904	0.0447298	0.541263	0.0233801	0.15213	1.16794e-05	0.000151605	7	13	13	C1	Artery. coronary (GTEx)	EpiXcan	0.993668	artery_coronary	0.999981
2049	ENSG00000100109	TFIP11	0.610715	0.0351163	0.541388	0.0380223	0.0202738	0.130609	0.529775	26	30	30	C1	Artery. coronary (GTEx)	EpiXcan	0.993668	artery_coronary	0.999981
2050	ENSG00000170745	KCNS3	0.609949	0.0230196	0.541896	0.114509	0.13138	5.69617e-05	0.000623286	46	52	52	C1	Artery. coronary (GTEx)	EpiXcan	0.993668	artery_coronary	0.999981
2051	ENSG00000095002	MSH2	-0.609755	-0.0124697	0.542024	0.293181	0.399312	1.90278e-15	1.26305e-13	12	18	18	C1	Artery. coronary (GTEx)	EpiXcan	0.993668	artery_coronary	0.999981
2052	ENSG00000206337	HCP5	-0.609702	-0.0872364	0.54206	0.00495848	0.0310092	0.0581586	0.277064	11	16	16	C1	Artery. coronary (GTEx)	EpiXcan	0.993668	artery_coronary	0.999981
2053	ENSG00000146243	IRAK1BP1	-0.609323	-0.0430534	0.54231	0.0313708	0.175298	2.40375e-06	3.55887e-05	10	13	13	C1	Artery. coronary (GTEx)	EpiXcan	0.993668	artery_coronary	0.999981
2054	ENSG00000113851	CRBN	0.609189	0.044981	0.542399	0.0244405	0.0388441	0.0312392	0.1663	7	9	9	C1	Artery. coronary (GTEx)	EpiXcan	0.993668	artery_coronary	0.999981
2055	ENSG00000167595	PROSER3	-0.609188	-0.0362497	0.5424	0.0435198	0.0214378	0.107169	0.453948	4	6	6	C1	Artery. coronary (GTEx)	EpiXcan	0.993668	artery_coronary	0.999981
2056	ENSG00000204084	INPP5B	-0.60915	-0.02135	0.542425	0.100846	0.182498	2.92242e-07	5.11643e-06	26	31	31	C1	Artery. coronary (GTEx)	EpiXcan	0.993668	artery_coronary	0.999981
2057	ENSG00000204519	ZNF551	-0.608976	-0.0276652	0.54254	0.0690345	0.026259	0.0730295	0.333502	29	36	36	C1	Artery. coronary (GTEx)	EpiXcan	0.993668	artery_coronary	0.999981
2058	ENSG00000166548	TK2	0.608605	0.0393007	0.542786	0.0257801	0.0796618	0.00220786	0.016308	4	5	5	C1	Artery. coronary (GTEx)	EpiXcan	0.993668	artery_coronary	0.999981
2059	ENSG00000165732	DDX21	-0.608497	-0.0606092	0.542858	0.0157093	0.0141884	0.188276	0.685606	9	10	10	C1	Artery. coronary (GTEx)	EpiXcan	0.993668	artery_coronary	0.999981
2060	ENSG00000107175	CREB3	-0.608416	-0.0309171	0.542912	0.0548823	0.0114318	0.23794	0.793863	19	19	19	C1	Artery. coronary (GTEx)	EpiXcan	0.993668	artery_coronary	0.999981
2061	ENSG00000247828	TMEM161B-AS1	-0.607472	-0.0588225	0.543537	0.0180602	0.0263063	0.084468	0.374267	9	12	12	C1	Artery. coronary (GTEx)	EpiXcan	0.993668	artery_coronary	0.999981
2062	ENSG00000133706	LARS	0.607162	0.0237642	0.543744	0.0804414	0.251269	3.08698e-09	7.88982e-08	62	75	75	C1	Artery. coronary (GTEx)	EpiXcan	0.993668	artery_coronary	0.999981
2063	ENSG00000166260	COX11	0.606903	0.0228181	0.543916	0.0772446	0.0734358	0.00223571	0.0164777	33	41	41	C1	Artery. coronary (GTEx)	EpiXcan	0.993668	artery_coronary	0.999981
2064	ENSG00000164010	ERMAP	0.606814	0.0123641	0.543975	0.236903	0.0283244	0.0627443	0.2947	56	64	64	C1	Artery. coronary (GTEx)	EpiXcan	0.993668	artery_coronary	0.999981
2065	ENSG00000185950	IRS2	-0.606402	-0.0259543	0.544248	0.0236772	0.0248481	0.0938074	0.406896	9	11	11	C1	Artery. coronary (GTEx)	EpiXcan	0.993668	artery_coronary	0.999981
2066	ENSG00000213221	DNLZ	0.605709	0.0152176	0.544708	0.260578	0.316379	4.56073e-15	2.90353e-13	31	35	35	C1	Artery. coronary (GTEx)	EpiXcan	0.993668	artery_coronary	0.999981
2067	ENSG00000196724	ZNF418	0.605591	0.0254713	0.544786	0.0533648	0.120087	0.000139184	0.00138256	21	26	26	C1	Artery. coronary (GTEx)	EpiXcan	0.993668	artery_coronary	0.999981
2068	ENSG00000138376	BARD1	0.60554	0.0172978	0.54482	0.153485	0.224589	2.01651e-08	4.54803e-07	19	22	22	C1	Artery. coronary (GTEx)	EpiXcan	0.993668	artery_coronary	0.999981
2069	ENSG00000226328	NUP50-AS1	-0.605478	-0.161076	0.544861	0.00192968	0.0869537	0.0011522	0.00910707	2	6	6	C1	Artery. coronary (GTEx)	EpiXcan	0.993668	artery_coronary	0.999981
2070	ENSG00000111615	KRR1	0.605475	0.0315563	0.544863	0.0415262	0.0914414	0.00058153	0.0049877	11	12	12	C1	Artery. coronary (GTEx)	EpiXcan	0.993668	artery_coronary	0.999981
2071	ENSG00000128891	CCDC32	0.605427	0.0250131	0.544895	0.0822945	0.455205	4.72298e-18	4.79348e-16	17	24	24	C1	Artery. coronary (GTEx)	EpiXcan	0.993668	artery_coronary	0.999981
2072	ENSG00000160194	NDUFV3	0.605304	0.0125802	0.544977	0.17696	0.1881	7.18101e-08	1.44715e-06	14	17	17	C1	Artery. coronary (GTEx)	EpiXcan	0.993668	artery_coronary	0.999981
2073	ENSG00000131797	CLUHP3	-0.605025	-0.0877368	0.545162	0.00833188	0.0451004	0.022918	0.127935	6	8	8	C1	Artery. coronary (GTEx)	EpiXcan	0.993668	artery_coronary	0.999981
2074	ENSG00000185104	FAF1	0.604714	0.0261813	0.545369	0.0744708	0.0490791	0.0143464	0.0859436	26	27	27	C1	Artery. coronary (GTEx)	EpiXcan	0.993668	artery_coronary	0.999981
2075	ENSG00000100731	PCNX1	0.603594	0.0143358	0.546114	0.172053	0.220309	4.11101e-08	8.73731e-07	36	42	42	C1	Artery. coronary (GTEx)	EpiXcan	0.993668	artery_coronary	0.999981
2076	ENSG00000163214	DHX57	-0.602341	-0.0553438	0.546947	0.0158079	0.010502	0.277191	0.865166	5	8	8	C1	Artery. coronary (GTEx)	EpiXcan	0.993668	artery_coronary	0.999981
2077	ENSG00000134202	GSTM3	-0.6021	-0.0126149	0.547108	0.267876	0.450878	5.05099e-19	6.15166e-17	21	22	22	C1	Artery. coronary (GTEx)	EpiXcan	0.993668	artery_coronary	0.999981
2078	ENSG00000021826	CPS1	0.602091	0.0422736	0.547114	0.0365964	0.0206725	0.112828	0.472756	10	11	11	C1	Artery. coronary (GTEx)	EpiXcan	0.993668	artery_coronary	0.999981
2079	ENSG00000130489	SCO2	0.601195	0.0946914	0.54771	0.00499808	0.0114152	0.256189	0.827533	4	5	5	C1	Artery. coronary (GTEx)	EpiXcan	0.993668	artery_coronary	0.999981
2080	ENSG00000240344	PPIL3	0.60067	0.0158082	0.54806	0.120575	0.517823	1.753e-22	3.36337e-20	15	18	18	C1	Artery. coronary (GTEx)	EpiXcan	0.993668	artery_coronary	0.999981
2081	ENSG00000178988	MRFAP1L1	0.600537	0.0508606	0.548149	0.0445686	0.0334082	0.0489638	0.24165	22	29	29	C1	Artery. coronary (GTEx)	EpiXcan	0.993668	artery_coronary	0.999981
2082	ENSG00000224078	SNHG14	-0.600332	-0.0434087	0.548285	0.0150732	0.0536974	0.0127579	0.0778189	8	9	9	C1	Artery. coronary (GTEx)	EpiXcan	0.993668	artery_coronary	0.999981
2083	ENSG00000273271	AP000254.1	0.600151	0.077112	0.548406	0.00745541	0.0496751	0.0155771	0.0924463	5	6	6	C1	Artery. coronary (GTEx)	EpiXcan	0.993668	artery_coronary	0.999981
2084	ENSG00000140006	WDR89	0.600009	0.140337	0.5485	0.0017347	0.0135111	0.197387	0.706156	1	1	1	C1	Artery. coronary (GTEx)	EpiXcan	0.993668	artery_coronary	0.999981
2085	ENSG00000170271	FAXDC2	0.59975	0.0404779	0.548673	0.0206437	0.0158532	0.176303	0.65516	25	27	27	C1	Artery. coronary (GTEx)	EpiXcan	0.993668	artery_coronary	0.999981
2086	ENSG00000142871	CYR61	0.599704	0.0716301	0.548704	0.012019	0.0184444	0.151292	0.589265	4	5	5	C1	Artery. coronary (GTEx)	EpiXcan	0.993668	artery_coronary	0.999981
2087	ENSG00000170903	MSANTD4	0.59942	0.051258	0.548893	0.0243592	0.0427075	0.0236743	0.131789	46	50	50	C1	Artery. coronary (GTEx)	EpiXcan	0.993668	artery_coronary	0.999981
2088	ENSG00000227775	AL031282.1	0.599356	0.0194312	0.548935	0.218065	0.38942	1.63025e-15	1.09775e-13	24	34	34	C1	Artery. coronary (GTEx)	EpiXcan	0.993668	artery_coronary	0.999981
2089	ENSG00000184271	POU6F1	0.599167	0.106085	0.549062	0.00683203	0.0131473	0.22586	0.769307	3	3	3	C1	Artery. coronary (GTEx)	EpiXcan	0.993668	artery_coronary	0.999981
2090	ENSG00000132406	TMEM128	0.598745	0.0523788	0.549343	0.0268725	0.0402821	0.0254025	0.139831	4	5	5	C1	Artery. coronary (GTEx)	EpiXcan	0.993668	artery_coronary	0.999981
2091	ENSG00000117174	ZNHIT6	0.598079	0.0390325	0.549787	0.0301024	0.144374	1.90326e-05	0.000234799	5	5	5	C1	Artery. coronary (GTEx)	EpiXcan	0.993668	artery_coronary	0.999981
2092	ENSG00000170727	BOP1	0.597671	0.0427036	0.550059	0.0536834	0.0800259	0.001547	0.0118855	9	11	11	C1	Artery. coronary (GTEx)	EpiXcan	0.993668	artery_coronary	0.999981
2093	ENSG00000167699	GLOD4	0.597538	0.0517825	0.550148	0.0163591	0.0228669	0.100943	0.431831	15	18	18	C1	Artery. coronary (GTEx)	EpiXcan	0.993668	artery_coronary	0.999981
2094	ENSG00000084774	CAD	0.597423	0.0414359	0.550225	0.0213001	0.0501361	0.0153372	0.0912543	7	8	8	C1	Artery. coronary (GTEx)	EpiXcan	0.993668	artery_coronary	0.999981
2095	ENSG00000171298	GAA	-0.597024	-0.0188241	0.550491	0.14679	0.316173	4.97324e-12	2.01436e-10	14	19	19	C1	Artery. coronary (GTEx)	EpiXcan	0.993668	artery_coronary	0.999981
2096	ENSG00000176593	AC008969.1	0.596987	0.0265062	0.550516	0.060163	0.188238	8.09102e-07	1.30739e-05	11	14	14	C1	Artery. coronary (GTEx)	EpiXcan	0.993668	artery_coronary	0.999981
2097	ENSG00000122481	RWDD3	-0.596987	-0.0178576	0.550516	0.0896817	0.161825	5.12147e-06	7.17314e-05	16	19	19	C1	Artery. coronary (GTEx)	EpiXcan	0.993668	artery_coronary	0.999981
2098	ENSG00000159461	AMFR	-0.596696	-0.0265295	0.55071	0.071574	0.0838047	0.00160799	0.0122934	48	51	51	C1	Artery. coronary (GTEx)	EpiXcan	0.993668	artery_coronary	0.999981
2099	ENSG00000136243	NUPL2	0.594833	0.0386724	0.551955	0.0331473	0.118715	0.000122285	0.00123307	10	11	11	C1	Artery. coronary (GTEx)	EpiXcan	0.993668	artery_coronary	0.999981
2100	ENSG00000134265	NAPG	0.594434	0.0304913	0.552222	0.0570185	0.228739	1.73519e-08	3.95172e-07	5	10	10	C1	Artery. coronary (GTEx)	EpiXcan	0.993668	artery_coronary	0.999981
2101	ENSG00000137274	BPHL	0.594406	0.036345	0.55224	0.0657729	0.0296956	0.0684659	0.317003	29	33	33	C1	Artery. coronary (GTEx)	EpiXcan	0.993668	artery_coronary	0.999981
2102	ENSG00000246067	RAB30-AS1	0.594389	0.0174749	0.552252	0.147777	0.346327	7.68637e-14	4.09336e-12	13	16	16	C1	Artery. coronary (GTEx)	EpiXcan	0.993668	artery_coronary	0.999981
2103	ENSG00000271122	AC018647.2	0.594215	0.0180754	0.552369	0.167394	0.312642	1.08285e-11	4.14384e-10	24	26	26	C1	Artery. coronary (GTEx)	EpiXcan	0.993668	artery_coronary	0.999981
2104	ENSG00000115275	MOGS	-0.59412	-0.0373687	0.552432	0.0476317	0.140252	1.61062e-05	0.000202318	6	8	8	C1	Artery. coronary (GTEx)	EpiXcan	0.993668	artery_coronary	0.999981
2105	ENSG00000060656	PTPRU	0.593271	0.0827303	0.553	0.0111231	0.026125	0.0694334	0.320212	1	1	1	C1	Artery. coronary (GTEx)	EpiXcan	0.993668	artery_coronary	0.999981
2106	ENSG00000103852	TTC23	0.592012	0.184726	0.553842	0.00126263	0.116963	9.82396e-05	0.00101247	2	4	4	C1	Artery. coronary (GTEx)	EpiXcan	0.993668	artery_coronary	0.999981
2107	ENSG00000184983	NDUFA6	0.591918	0.0261991	0.553906	0.0328808	0.189531	7.51089e-08	1.50068e-06	2	4	4	C1	Artery. coronary (GTEx)	EpiXcan	0.993668	artery_coronary	0.999981
2108	ENSG00000255153	TOLLIP-AS1	-0.591017	-0.0982966	0.554509	0.0210259	0.022605	0.0968546	0.417142	12	16	16	C1	Artery. coronary (GTEx)	EpiXcan	0.993668	artery_coronary	0.999981
2109	ENSG00000242600	MBL1P	-0.589711	-0.0145446	0.555385	0.186994	0.267961	5.067e-10	1.47543e-08	50	59	59	C1	Artery. coronary (GTEx)	EpiXcan	0.993668	artery_coronary	0.999981
2110	ENSG00000102858	MGRN1	0.589519	0.0226579	0.555513	0.0635212	0.445659	7.46383e-18	7.31038e-16	30	41	41	C1	Artery. coronary (GTEx)	EpiXcan	0.993668	artery_coronary	0.999981
2111	ENSG00000152492	CCDC50	0.589485	0.0218102	0.555536	0.125338	0.117918	8.35549e-05	0.000879902	11	11	11	C1	Artery. coronary (GTEx)	EpiXcan	0.993668	artery_coronary	0.999981
2112	ENSG00000138738	PRDM5	-0.588493	-0.0677607	0.556201	0.0153095	0.0382427	0.0357552	0.186374	13	18	18	C1	Artery. coronary (GTEx)	EpiXcan	0.993668	artery_coronary	0.999981
2113	ENSG00000142507	PSMB6	0.588039	0.0606214	0.556506	0.0138619	0.0197112	0.131067	0.531172	13	14	14	C1	Artery. coronary (GTEx)	EpiXcan	0.993668	artery_coronary	0.999981
2114	ENSG00000013306	SLC25A39	0.587868	0.163529	0.556621	0.00159847	0.146223	1.11366e-05	0.000144828	2	5	5	C1	Artery. coronary (GTEx)	EpiXcan	0.993668	artery_coronary	0.999981
2115	ENSG00000187715	KBTBD12	-0.58761	-0.0586787	0.556794	0.0139988	0.148721	1.57207e-05	0.000198364	8	13	13	C1	Artery. coronary (GTEx)	EpiXcan	0.993668	artery_coronary	0.999981
2116	ENSG00000182841	RRP7BP	-0.587567	-0.0256174	0.556823	0.191081	0.332489	3.87371e-12	1.59106e-10	53	82	82	C1	Artery. coronary (GTEx)	EpiXcan	0.993668	artery_coronary	0.999981
2117	ENSG00000106077	ABHD11	-0.586966	-0.0652567	0.557226	0.0106673	0.0394291	0.0290914	0.157015	4	6	6	C1	Artery. coronary (GTEx)	EpiXcan	0.993668	artery_coronary	0.999981
2118	ENSG00000197372	ZNF675	-0.58648	-0.0186806	0.557553	0.0572474	0.0459351	0.0205365	0.116877	13	15	15	C1	Artery. coronary (GTEx)	EpiXcan	0.993668	artery_coronary	0.999981
2119	ENSG00000113597	TRAPPC13	-0.586035	-0.0650438	0.557852	0.01423	0.0937101	0.000893553	0.00727623	11	14	14	C1	Artery. coronary (GTEx)	EpiXcan	0.993668	artery_coronary	0.999981
2120	ENSG00000013016	EHD3	0.585863	0.104151	0.557968	0.00461065	0.0163167	0.17374	0.649239	5	5	5	C1	Artery. coronary (GTEx)	EpiXcan	0.993668	artery_coronary	0.999981
2121	ENSG00000139684	ESD	-0.585652	-0.0452057	0.558109	0.0182517	0.039577	0.0289516	0.156381	6	6	6	C1	Artery. coronary (GTEx)	EpiXcan	0.993668	artery_coronary	0.999981
2122	ENSG00000233327	USP32P2	-0.585486	-0.0236767	0.558221	0.143885	0.660092	1.77758e-33	1.77834e-30	37	51	51	C1	Artery. coronary (GTEx)	EpiXcan	0.993668	artery_coronary	0.999981
2123	ENSG00000095397	WHRN	0.585399	0.0283886	0.55828	0.0777254	0.11437	0.000106683	0.00109146	17	22	22	C1	Artery. coronary (GTEx)	EpiXcan	0.993668	artery_coronary	0.999981
2124	ENSG00000139651	ZNF740	0.585115	0.104834	0.55847	0.0042075	0.0156076	0.177878	0.658566	8	10	10	C1	Artery. coronary (GTEx)	EpiXcan	0.993668	artery_coronary	0.999981
2125	ENSG00000256594	AC010186.2	-0.584913	-0.0390939	0.558606	0.0353542	0.0267303	0.0834043	0.370854	15	15	15	C1	Artery. coronary (GTEx)	EpiXcan	0.993668	artery_coronary	0.999981
2126	ENSG00000155096	AZIN1	-0.583955	-0.0409142	0.559251	0.0304538	0.0428521	0.0268649	0.146808	21	25	25	C1	Artery. coronary (GTEx)	EpiXcan	0.993668	artery_coronary	0.999981
2127	ENSG00000095015	MAP3K1	0.583737	0.104759	0.559397	0.00496834	0.0342415	0.0420526	0.214022	3	4	4	C1	Artery. coronary (GTEx)	EpiXcan	0.993668	artery_coronary	0.999981
2128	ENSG00000121316	PLBD1	-0.583643	-0.0452242	0.55946	0.0172781	0.178842	2.08178e-06	3.1151e-05	4	5	5	C1	Artery. coronary (GTEx)	EpiXcan	0.993668	artery_coronary	0.999981
2129	ENSG00000221963	APOL6	0.583042	0.0532925	0.559865	0.0153786	0.0157831	0.169418	0.639587	9	11	11	C1	Artery. coronary (GTEx)	EpiXcan	0.993668	artery_coronary	0.999981
2130	ENSG00000183506	PI4KAP2	-0.582595	-0.0224536	0.560166	0.111889	0.168168	2.17695e-06	3.25404e-05	16	21	21	C1	Artery. coronary (GTEx)	EpiXcan	0.993668	artery_coronary	0.999981
2131	ENSG00000139629	GALNT6	0.582594	0.0395719	0.560167	0.021099	0.0260984	0.073939	0.336657	8	14	14	C1	Artery. coronary (GTEx)	EpiXcan	0.993668	artery_coronary	0.999981
2132	ENSG00000134283	PPHLN1	0.582254	0.0288696	0.560396	0.044642	0.0131825	0.217252	0.751315	17	19	19	C1	Artery. coronary (GTEx)	EpiXcan	0.993668	artery_coronary	0.999981
2133	ENSG00000182511	FES	0.582	0.0535247	0.560567	0.0173315	0.0902899	0.00108931	0.00867362	3	4	4	C1	Artery. coronary (GTEx)	EpiXcan	0.993668	artery_coronary	0.999981
2134	ENSG00000129351	ILF3	-0.58116	-0.0196999	0.561133	0.0306482	0.0114036	0.221094	0.759538	15	23	23	C1	Artery. coronary (GTEx)	EpiXcan	0.993668	artery_coronary	0.999981
2135	ENSG00000256223	ZNF10	-0.580605	-0.0324996	0.561507	0.0425562	0.0100701	0.286645	0.877795	32	43	43	C1	Artery. coronary (GTEx)	EpiXcan	0.993668	artery_coronary	0.999981
2136	ENSG00000159082	SYNJ1	-0.580266	-0.0817809	0.561736	0.00713179	0.0104312	0.282098	0.872007	2	3	3	C1	Artery. coronary (GTEx)	EpiXcan	0.993668	artery_coronary	0.999981
2137	ENSG00000146007	ZMAT2	0.580022	0.740774	0.5619	9.94562e-05	0.0121184	0.247071	0.811176	1	1	1	C1	Artery. coronary (GTEx)	EpiXcan	0.993668	artery_coronary	0.999981
2138	ENSG00000176971	FIBIN	0.579968	0.0435549	0.561936	0.0527553	0.065519	0.00596134	0.0399495	53	58	58	C1	Artery. coronary (GTEx)	EpiXcan	0.993668	artery_coronary	0.999981
2139	ENSG00000122367	LDB3	-0.579958	-0.0388271	0.561943	0.0240006	0.0423115	0.0271041	0.147885	11	11	11	C1	Artery. coronary (GTEx)	EpiXcan	0.993668	artery_coronary	0.999981
2140	ENSG00000083838	ZNF446	0.579404	0.0867174	0.562317	0.00483299	0.0124259	0.227103	0.772228	3	4	4	C1	Artery. coronary (GTEx)	EpiXcan	0.993668	artery_coronary	0.999981
2141	ENSG00000136111	TBC1D4	0.579371	0.0391077	0.562339	0.031182	0.0550866	0.0117108	0.0724054	14	16	16	C1	Artery. coronary (GTEx)	EpiXcan	0.993668	artery_coronary	0.999981
2142	ENSG00000181610	MRPS23	0.579243	0.083311	0.562426	0.00703122	0.0452754	0.0215114	0.121683	2	2	2	C1	Artery. coronary (GTEx)	EpiXcan	0.993668	artery_coronary	0.999981
2143	ENSG00000092529	CAPN3	0.578968	0.0468436	0.562611	0.0424765	0.0849295	0.00126295	0.00992082	15	18	18	C1	Artery. coronary (GTEx)	EpiXcan	0.993668	artery_coronary	0.999981
2144	ENSG00000109771	LRP2BP	0.578963	0.0141476	0.562614	0.0632966	0.0179896	0.135881	0.544423	24	29	29	C1	Artery. coronary (GTEx)	EpiXcan	0.993668	artery_coronary	0.999981
2145	ENSG00000181754	AMIGO1	0.578951	0.0257669	0.562623	0.0850009	0.149246	8.12248e-06	0.000108657	16	19	19	C1	Artery. coronary (GTEx)	EpiXcan	0.993668	artery_coronary	0.999981
2146	ENSG00000188171	ZNF626	0.578679	0.0322576	0.562806	0.0245039	0.16987	2.21411e-06	3.30254e-05	10	14	14	C1	Artery. coronary (GTEx)	EpiXcan	0.993668	artery_coronary	0.999981
2147	ENSG00000097046	CDC7	-0.577499	-0.0450286	0.563603	0.0206284	0.136165	3.56916e-05	0.000410087	15	19	19	C1	Artery. coronary (GTEx)	EpiXcan	0.993668	artery_coronary	0.999981
2148	ENSG00000109654	TRIM2	-0.577381	-0.0283307	0.563682	0.0392336	0.0341538	0.0427609	0.216996	39	43	43	C1	Artery. coronary (GTEx)	EpiXcan	0.993668	artery_coronary	0.999981
2149	ENSG00000104231	ZFAND1	-0.577014	-0.0315128	0.56393	0.0236114	0.0126073	0.236685	0.791457	14	19	19	C1	Artery. coronary (GTEx)	EpiXcan	0.993668	artery_coronary	0.999981
2150	ENSG00000127947	PTPN12	-0.576383	-0.0242292	0.564356	0.107299	0.0123908	0.219077	0.755506	36	40	40	C1	Artery. coronary (GTEx)	EpiXcan	0.993668	artery_coronary	0.999981
2151	ENSG00000198795	ZNF521	0.576329	0.0565182	0.564393	0.0107874	0.0406533	0.0278142	0.150877	2	2	2	C1	Artery. coronary (GTEx)	EpiXcan	0.993668	artery_coronary	0.999981
2152	ENSG00000178852	EFCAB13	-0.576046	-0.0205807	0.564584	0.0940068	0.141393	2.49915e-05	0.000298407	22	25	25	C1	Artery. coronary (GTEx)	EpiXcan	0.993668	artery_coronary	0.999981
2153	ENSG00000163041	H3F3A	0.575749	0.0142485	0.564785	0.134426	0.281316	3.85189e-10	1.1602e-08	9	11	11	C1	Artery. coronary (GTEx)	EpiXcan	0.993668	artery_coronary	0.999981
2154	ENSG00000204991	SPIRE2	-0.575434	-0.0365838	0.564998	0.0411855	0.252984	1.10808e-09	3.07323e-08	7	12	12	C1	Artery. coronary (GTEx)	EpiXcan	0.993668	artery_coronary	0.999981
2155	ENSG00000198131	ZNF544	0.574922	0.0244596	0.565344	0.094899	0.0977964	0.000291349	0.00269526	25	28	28	C1	Artery. coronary (GTEx)	EpiXcan	0.993668	artery_coronary	0.999981
2156	ENSG00000172661	WASHC2C	-0.57455	-0.0318716	0.565596	0.0637657	0.129755	4.92783e-05	0.000548206	7	7	7	C1	Artery. coronary (GTEx)	EpiXcan	0.993668	artery_coronary	0.999981
2157	ENSG00000155324	GRAMD2B	0.573922	0.0580594	0.566021	0.0200557	0.0563488	0.00857599	0.0550988	4	4	4	C1	Artery. coronary (GTEx)	EpiXcan	0.993668	artery_coronary	0.999981
2158	ENSG00000179562	GCC1	0.573802	0.0355301	0.566102	0.0415282	0.0919363	0.000616087	0.00524874	8	8	8	C1	Artery. coronary (GTEx)	EpiXcan	0.993668	artery_coronary	0.999981
2159	ENSG00000059573	ALDH18A1	-0.573417	-0.0422989	0.566362	0.0266682	0.0285836	0.0702064	0.323032	19	24	24	C1	Artery. coronary (GTEx)	EpiXcan	0.993668	artery_coronary	0.999981
2160	ENSG00000107771	CCSER2	-0.573363	-0.0365411	0.566399	0.122854	0.0164748	0.17395	0.649499	46	51	51	C1	Artery. coronary (GTEx)	EpiXcan	0.993668	artery_coronary	0.999981
2161	ENSG00000119965	C10orf88	0.573157	0.0185723	0.566539	0.104586	0.134874	4.27353e-05	0.000482313	58	72	72	C1	Artery. coronary (GTEx)	EpiXcan	0.993668	artery_coronary	0.999981
2162	ENSG00000128242	GAL3ST1	0.572667	0.0256153	0.56687	0.0573768	0.0512331	0.0138733	0.0834753	27	33	33	C1	Artery. coronary (GTEx)	EpiXcan	0.993668	artery_coronary	0.999981
2163	ENSG00000133275	CSNK1G2	-0.572568	-0.0504099	0.566937	0.0263408	0.0389072	0.029939	0.16066	5	5	5	C1	Artery. coronary (GTEx)	EpiXcan	0.993668	artery_coronary	0.999981
2164	ENSG00000133103	COG6	0.572053	0.115945	0.567286	0.00253345	0.0616445	0.00431231	0.0298263	6	11	11	C1	Artery. coronary (GTEx)	EpiXcan	0.993668	artery_coronary	0.999981
2165	ENSG00000228998	AC091167.2	-0.572026	-0.0207471	0.567304	0.170599	0.176533	2.05718e-06	3.08159e-05	30	34	34	C1	Artery. coronary (GTEx)	EpiXcan	0.993668	artery_coronary	0.999981
2166	ENSG00000137269	LRRC1	-0.572011	-0.0188548	0.567315	0.143058	0.0229596	0.107465	0.454868	72	78	78	C1	Artery. coronary (GTEx)	EpiXcan	0.993668	artery_coronary	0.999981
2167	ENSG00000244879	GABPB1-AS1	0.571691	0.0123022	0.567531	0.304736	0.438811	3.31308e-18	3.51538e-16	17	19	19	C1	Artery. coronary (GTEx)	EpiXcan	0.993668	artery_coronary	0.999981
2168	ENSG00000183474	GTF2H2C	-0.571506	-0.105939	0.567656	0.00481709	0.0145204	0.190718	0.690945	7	11	11	C1	Artery. coronary (GTEx)	EpiXcan	0.993668	artery_coronary	0.999981
2169	ENSG00000172572	PDE3A	-0.571328	-0.0680138	0.567777	0.00632396	0.0194493	0.13273	0.535741	8	11	11	C1	Artery. coronary (GTEx)	EpiXcan	0.993668	artery_coronary	0.999981
2170	ENSG00000198680	TUSC1	-0.571127	-0.0556993	0.567913	0.0146211	0.132182	4.43004e-05	0.000497971	14	17	17	C1	Artery. coronary (GTEx)	EpiXcan	0.993668	artery_coronary	0.999981
2171	ENSG00000128585	MKLN1	0.570057	0.0625222	0.568639	0.010091	0.0218608	0.111197	0.467511	3	3	3	C1	Artery. coronary (GTEx)	EpiXcan	0.993668	artery_coronary	0.999981
2172	ENSG00000243444	PALM2	-0.569538	-0.0222544	0.568991	0.153114	0.0209899	0.121069	0.499175	65	81	81	C1	Artery. coronary (GTEx)	EpiXcan	0.993668	artery_coronary	0.999981
2173	ENSG00000177963	RIC8A	0.569132	0.0195014	0.569267	0.125245	0.24921	5.68634e-09	1.3997e-07	14	17	17	C1	Artery. coronary (GTEx)	EpiXcan	0.993668	artery_coronary	0.999981
2174	ENSG00000077585	GPR137B	-0.568868	-0.167788	0.569446	0.00481602	0.0203564	0.110985	0.466805	7	10	10	C1	Artery. coronary (GTEx)	EpiXcan	0.993668	artery_coronary	0.999981
2175	ENSG00000261468	AC096921.2	0.568788	0.372076	0.5695	0.000454272	0.0117833	0.240503	0.799165	1	1	1	C1	Artery. coronary (GTEx)	EpiXcan	0.993668	artery_coronary	0.999981
2176	ENSG00000147408	CSGALNACT1	0.568567	0.0413054	0.56965	0.0252835	0.0451291	0.0228768	0.127756	13	17	17	C1	Artery. coronary (GTEx)	EpiXcan	0.993668	artery_coronary	0.999981
2177	ENSG00000182580	EPHB3	0.567827	0.0699578	0.570153	0.00191208	0.0238629	0.0956057	0.412778	4	6	6	C1	Artery. coronary (GTEx)	EpiXcan	0.993668	artery_coronary	0.999981
2178	ENSG00000075826	SEC31B	-0.566956	-0.0151571	0.570744	0.147332	0.284477	4.04621e-10	1.20577e-08	31	34	34	C1	Artery. coronary (GTEx)	EpiXcan	0.993668	artery_coronary	0.999981
2179	ENSG00000241258	CRCP	0.56683	0.0131044	0.57083	0.0651936	0.02472	0.0959462	0.413993	25	32	32	C1	Artery. coronary (GTEx)	EpiXcan	0.993668	artery_coronary	0.999981
2180	ENSG00000189157	FAM47E	-0.56673	-0.0203745	0.570898	0.0932519	0.0651115	0.00590234	0.03963	85	108	108	C1	Artery. coronary (GTEx)	EpiXcan	0.993668	artery_coronary	0.999981
2181	ENSG00000211456	SACM1L	0.566571	0.0577106	0.571006	0.0120616	0.0411436	0.0258162	0.141852	12	17	17	C1	Artery. coronary (GTEx)	EpiXcan	0.993668	artery_coronary	0.999981
2182	ENSG00000262246	CORO7	0.566086	0.0577387	0.571335	0.024296	0.02632	0.0838412	0.372196	15	18	18	C1	Artery. coronary (GTEx)	EpiXcan	0.993668	artery_coronary	0.999981
2183	ENSG00000165272	AQP3	0.566034	0.0148367	0.571371	0.214962	0.156889	8.86411e-06	0.000117456	61	80	80	C1	Artery. coronary (GTEx)	EpiXcan	0.993668	artery_coronary	0.999981
2184	ENSG00000245573	BDNF-AS	0.565886	0.0242944	0.571471	0.0661348	0.0200808	0.130088	0.527966	39	47	47	C1	Artery. coronary (GTEx)	EpiXcan	0.993668	artery_coronary	0.999981
2185	ENSG00000189339	SLC35E2B	-0.565698	-0.0144292	0.571599	0.263166	0.475925	4.89026e-20	6.64981e-18	21	33	33	C1	Artery. coronary (GTEx)	EpiXcan	0.993668	artery_coronary	0.999981
2186	ENSG00000159348	CYB5R1	0.565193	0.108855	0.571942	0.00999103	0.016599	0.160303	0.614787	10	13	13	C1	Artery. coronary (GTEx)	EpiXcan	0.993668	artery_coronary	0.999981
2187	ENSG00000100554	ATP6V1D	0.564901	0.0106431	0.572141	0.137805	0.143104	1.85884e-05	0.000230194	39	40	40	C1	Artery. coronary (GTEx)	EpiXcan	0.993668	artery_coronary	0.999981
2188	ENSG00000198933	TBKBP1	0.564392	0.0149939	0.572487	0.236179	0.264566	1.24319e-09	3.40079e-08	34	37	37	C1	Artery. coronary (GTEx)	EpiXcan	0.993668	artery_coronary	0.999981
2189	ENSG00000226416	MRPL23-AS1	-0.564346	-0.0248636	0.572518	0.102475	0.0914814	0.000588203	0.00504184	24	30	30	C1	Artery. coronary (GTEx)	EpiXcan	0.993668	artery_coronary	0.999981
2190	ENSG00000077549	CAPZB	-0.564163	-0.0249829	0.572643	0.0410376	0.0718858	0.00339977	0.0240612	11	12	12	C1	Artery. coronary (GTEx)	EpiXcan	0.993668	artery_coronary	0.999981
2191	ENSG00000136270	TBRG4	-0.563984	-0.0361496	0.572765	0.0273276	0.0519044	0.0107605	0.0672217	16	18	18	C1	Artery. coronary (GTEx)	EpiXcan	0.993668	artery_coronary	0.999981
2192	ENSG00000197249	SERPINA1	0.563784	0.159447	0.572901	0.00253861	0.0101994	0.271523	0.855942	3	3	3	C1	Artery. coronary (GTEx)	EpiXcan	0.993668	artery_coronary	0.999981
2193	ENSG00000214562	NUTM2D	0.563582	0.024769	0.573039	0.0961037	0.134247	4.81438e-05	0.000536438	16	22	22	C1	Artery. coronary (GTEx)	EpiXcan	0.993668	artery_coronary	0.999981
2194	ENSG00000138326	RPS24	0.563579	0.0705995	0.573041	0.00954444	0.0208073	0.119311	0.493815	4	6	6	C1	Artery. coronary (GTEx)	EpiXcan	0.993668	artery_coronary	0.999981
2195	ENSG00000198794	SCAMP5	0.563295	0.0132082	0.573234	0.210207	0.125819	7.52692e-05	0.00080108	34	39	39	C1	Artery. coronary (GTEx)	EpiXcan	0.993668	artery_coronary	0.999981
2196	ENSG00000236304	AP001189.1	-0.562611	-0.172406	0.5737	0.00102511	0.0122137	0.225924	0.769338	1	1	1	C1	Artery. coronary (GTEx)	EpiXcan	0.993668	artery_coronary	0.999981
2197	ENSG00000139971	C14orf37	0.562611	0.0553419	0.5737	0.0139567	0.0934223	0.000533349	0.00462148	1	1	1	C1	Artery. coronary (GTEx)	EpiXcan	0.993668	artery_coronary	0.999981
2198	ENSG00000150510	FAM124A	0.562609	0.0405026	0.573701	0.0216522	0.0268308	0.0573981	0.274094	7	7	7	C1	Artery. coronary (GTEx)	EpiXcan	0.993668	artery_coronary	0.999981
2199	ENSG00000109738	GLRB	-0.561733	-0.0326309	0.574298	0.0428762	0.0826343	0.00181477	0.0136949	15	16	16	C1	Artery. coronary (GTEx)	EpiXcan	0.993668	artery_coronary	0.999981
2200	ENSG00000221818	EBF2	0.560116	0.132474	0.5754	0.002618	0.0112949	0.257692	0.829899	1	1	1	C1	Artery. coronary (GTEx)	EpiXcan	0.993668	artery_coronary	0.999981
2201	ENSG00000204959	ARHGEF34P	0.560062	0.0377463	0.575437	0.0248134	0.133242	4.57145e-05	0.000511404	10	14	14	C1	Artery. coronary (GTEx)	EpiXcan	0.993668	artery_coronary	0.999981
2202	ENSG00000083099	LYRM2	0.560019	0.0104664	0.575466	0.109521	0.017566	0.131287	0.531754	52	62	62	C1	Artery. coronary (GTEx)	EpiXcan	0.993668	artery_coronary	0.999981
2203	ENSG00000099994	SUSD2	-0.559917	-0.0158043	0.575536	0.119149	0.0750287	0.00279966	0.0202019	56	70	70	C1	Artery. coronary (GTEx)	EpiXcan	0.993668	artery_coronary	0.999981
2204	ENSG00000243667	WDR92	0.559738	0.0410063	0.575658	0.0220412	0.147994	7.33192e-06	9.92182e-05	7	10	10	C1	Artery. coronary (GTEx)	EpiXcan	0.993668	artery_coronary	0.999981
2205	ENSG00000144026	ZNF514	-0.558397	-0.0172432	0.576573	0.166891	0.279255	6.53885e-10	1.8767e-08	54	57	57	C1	Artery. coronary (GTEx)	EpiXcan	0.993668	artery_coronary	0.999981
2206	ENSG00000196305	IARS	0.558364	0.032261	0.576596	0.0277164	0.0107682	0.256087	0.827394	10	11	11	C1	Artery. coronary (GTEx)	EpiXcan	0.993668	artery_coronary	0.999981
2207	ENSG00000186020	ZNF529	0.558358	0.156278	0.5766	0.00192978	0.0139454	0.194131	0.699151	1	1	1	C1	Artery. coronary (GTEx)	EpiXcan	0.993668	artery_coronary	0.999981
2208	ENSG00000273230	AC102953.2	-0.558335	-0.00792168	0.576616	0.326617	0.114692	0.000208104	0.00198549	99	125	125	C1	Artery. coronary (GTEx)	EpiXcan	0.993668	artery_coronary	0.999981
2209	ENSG00000197083	ZNF300P1	0.55762	0.0108747	0.577104	0.27977	0.399048	1.84569e-15	1.23099e-13	29	35	35	C1	Artery. coronary (GTEx)	EpiXcan	0.993668	artery_coronary	0.999981
2210	ENSG00000175581	MRPL48	0.557551	0.0352198	0.577151	0.0211515	0.0224274	0.101952	0.435748	11	14	14	C1	Artery. coronary (GTEx)	EpiXcan	0.993668	artery_coronary	0.999981
2211	ENSG00000273131	RP6-42F4.1	-0.55747	-0.0656848	0.577206	0.0172055	0.186095	1.1093e-06	1.75757e-05	15	21	21	C1	Artery. coronary (GTEx)	EpiXcan	0.993668	artery_coronary	0.999981
2212	ENSG00000267390	AC036176.1	-0.557419	-0.0161465	0.577241	0.0655226	0.0185655	0.138715	0.552886	24	26	26	C1	Artery. coronary (GTEx)	EpiXcan	0.993668	artery_coronary	0.999981
2213	ENSG00000178075	GRAMD1C	-0.557298	-0.0304269	0.577324	0.0489769	0.179167	1.79135e-06	2.72586e-05	4	4	4	C1	Artery. coronary (GTEx)	EpiXcan	0.993668	artery_coronary	0.999981
2214	ENSG00000197253	TPSB2	-0.557269	-0.0482443	0.577344	0.0182001	0.029723	0.0576925	0.275218	8	16	16	C1	Artery. coronary (GTEx)	EpiXcan	0.993668	artery_coronary	0.999981
2215	ENSG00000257621	PSMA3-AS1	0.557053	0.0496579	0.577491	0.0144401	0.0718802	0.00363131	0.0255707	12	19	19	C1	Artery. coronary (GTEx)	EpiXcan	0.993668	artery_coronary	0.999981
2216	ENSG00000086205	FOLH1	0.555696	0.0551296	0.578418	0.0160473	0.0150015	0.187516	0.683413	22	26	26	C1	Artery. coronary (GTEx)	EpiXcan	0.993668	artery_coronary	0.999981
2217	ENSG00000150991	UBC	0.555077	0.0361345	0.578842	0.0260315	0.0198646	0.131985	0.533929	14	19	19	C1	Artery. coronary (GTEx)	EpiXcan	0.993668	artery_coronary	0.999981
2218	ENSG00000132196	HSD17B7	-0.554722	-0.0574404	0.579085	0.00659235	0.0272732	0.074661	0.339073	7	8	8	C1	Artery. coronary (GTEx)	EpiXcan	0.993668	artery_coronary	0.999981
2219	ENSG00000263753	LINC00667	-0.554191	-0.0134649	0.579448	0.155242	0.306845	4.9707e-11	1.75364e-09	9	9	9	C1	Artery. coronary (GTEx)	EpiXcan	0.993668	artery_coronary	0.999981
2220	ENSG00000162997	PRORSD1P	0.553947	0.0231939	0.579615	0.032065	0.075713	0.00309749	0.0221457	15	18	18	C1	Artery. coronary (GTEx)	EpiXcan	0.993668	artery_coronary	0.999981
2221	ENSG00000187164	SHTN1	-0.553906	-0.0520479	0.579643	0.017305	0.0149502	0.178658	0.660408	21	26	26	C1	Artery. coronary (GTEx)	EpiXcan	0.993668	artery_coronary	0.999981
2222	ENSG00000154174	TOMM70	0.553861	0.0381635	0.579674	0.032004	0.0456257	0.0201288	0.115126	13	14	14	C1	Artery. coronary (GTEx)	EpiXcan	0.993668	artery_coronary	0.999981
2223	ENSG00000005882	PDK2	-0.553086	-0.0277996	0.580205	0.06655	0.160798	3.74678e-06	5.38229e-05	13	14	14	C1	Artery. coronary (GTEx)	EpiXcan	0.993668	artery_coronary	0.999981
2224	ENSG00000164978	NUDT2	0.552893	0.0101663	0.580337	0.351405	0.626755	7.42138e-31	6.11434e-28	17	21	21	C1	Artery. coronary (GTEx)	EpiXcan	0.993668	artery_coronary	0.999981
2225	ENSG00000186409	CCDC30	-0.552708	-0.0268862	0.580463	0.0611874	0.0893204	0.00104465	0.00836081	9	13	13	C1	Artery. coronary (GTEx)	EpiXcan	0.993668	artery_coronary	0.999981
2226	ENSG00000181458	TMEM45A	0.552573	0.0317346	0.580556	0.0424081	0.087448	0.0013179	0.0102718	18	25	25	C1	Artery. coronary (GTEx)	EpiXcan	0.993668	artery_coronary	0.999981
2227	ENSG00000101577	LPIN2	0.552302	0.0357196	0.580741	0.0325739	0.0108134	0.272698	0.857927	28	31	31	C1	Artery. coronary (GTEx)	EpiXcan	0.993668	artery_coronary	0.999981
2228	ENSG00000133121	STARD13	0.552298	0.131265	0.580744	0.0018502	0.0147841	0.193495	0.697937	5	6	6	C1	Artery. coronary (GTEx)	EpiXcan	0.993668	artery_coronary	0.999981
2229	ENSG00000183431	SF3A3	-0.552057	-0.0200391	0.58091	0.125039	0.229115	1.62774e-08	3.71306e-07	54	62	62	C1	Artery. coronary (GTEx)	EpiXcan	0.993668	artery_coronary	0.999981
2230	ENSG00000143183	TMCO1	0.551889	0.0209839	0.581025	0.0543514	0.0915644	0.000884386	0.00721416	39	49	49	C1	Artery. coronary (GTEx)	EpiXcan	0.993668	artery_coronary	0.999981
2231	ENSG00000149761	NUDT22	0.551535	0.0548578	0.581267	0.0125023	0.0410651	0.028426	0.153958	7	7	7	C1	Artery. coronary (GTEx)	EpiXcan	0.993668	artery_coronary	0.999981
2232	ENSG00000011198	ABHD5	-0.55116	-0.0601825	0.581524	0.0161914	0.0281741	0.0704968	0.324156	10	12	12	C1	Artery. coronary (GTEx)	EpiXcan	0.993668	artery_coronary	0.999981
2233	ENSG00000240065	PSMB9	-0.551042	-0.0506708	0.581605	0.0137577	0.0377898	0.0386513	0.199392	15	21	21	C1	Artery. coronary (GTEx)	EpiXcan	0.993668	artery_coronary	0.999981
2234	ENSG00000177051	FBXO46	-0.550766	-0.0540965	0.581794	0.0204735	0.0491825	0.0173271	0.101669	14	19	19	C1	Artery. coronary (GTEx)	EpiXcan	0.993668	artery_coronary	0.999981
2235	ENSG00000114744	COMMD2	-0.550045	-0.0404392	0.582288	0.0219113	0.162109	3.45785e-06	5.00834e-05	4	5	5	C1	Artery. coronary (GTEx)	EpiXcan	0.993668	artery_coronary	0.999981
2236	ENSG00000177853	ZNF518A	0.549819	0.0756937	0.582443	0.00658141	0.0129316	0.223854	0.764707	7	9	9	C1	Artery. coronary (GTEx)	EpiXcan	0.993668	artery_coronary	0.999981
2237	ENSG00000176946	THAP4	-0.549276	-0.0756638	0.582816	0.00719104	0.0386695	0.0316848	0.168416	3	3	3	C1	Artery. coronary (GTEx)	EpiXcan	0.993668	artery_coronary	0.999981
2238	ENSG00000170458	CD14	0.549271	0.0508739	0.582819	0.030874	0.0108134	0.268294	0.85054	20	21	21	C1	Artery. coronary (GTEx)	EpiXcan	0.993668	artery_coronary	0.999981
2239	ENSG00000151388	ADAMTS12	0.549183	0.0487852	0.58288	0.0103238	0.0317591	0.0545856	0.263811	10	11	11	C1	Artery. coronary (GTEx)	EpiXcan	0.993668	artery_coronary	0.999981
2240	ENSG00000134779	TPGS2	-0.549096	-0.025164	0.582939	0.0812058	0.189339	7.93497e-07	1.2878e-05	7	11	11	C1	Artery. coronary (GTEx)	EpiXcan	0.993668	artery_coronary	0.999981
2241	ENSG00000233621	LINC01137	-0.549001	-0.0111003	0.583005	0.438821	0.441197	4.45686e-17	3.80627e-15	83	99	99	C1	Artery. coronary (GTEx)	EpiXcan	0.993668	artery_coronary	0.999981
2242	ENSG00000113456	RAD1	-0.54801	-0.0127619	0.583685	0.108902	0.0102708	0.282741	0.87305	39	47	47	C1	Artery. coronary (GTEx)	EpiXcan	0.993668	artery_coronary	0.999981
2243	ENSG00000114698	PLSCR4	-0.54777	-0.0618268	0.58385	0.0098915	0.0749409	0.00187432	0.0140986	7	14	14	C1	Artery. coronary (GTEx)	EpiXcan	0.993668	artery_coronary	0.999981
2244	ENSG00000258818	RNASE4	-0.547696	-0.0380673	0.583901	0.0437708	0.0254748	0.0873307	0.384669	32	44	44	C1	Artery. coronary (GTEx)	EpiXcan	0.993668	artery_coronary	0.999981
2245	ENSG00000197647	ZNF433	0.547254	0.0678844	0.584204	0.00624036	0.0103847	0.273881	0.859826	4	8	8	C1	Artery. coronary (GTEx)	EpiXcan	0.993668	artery_coronary	0.999981
2246	ENSG00000113805	CNTN3	-0.547137	-0.0448867	0.584285	0.0223251	0.0309915	0.0615765	0.290091	6	7	7	C1	Artery. coronary (GTEx)	EpiXcan	0.993668	artery_coronary	0.999981
2247	ENSG00000186088	GSAP	-0.546765	-0.0310929	0.58454	0.0531865	0.0171636	0.166993	0.632821	19	20	20	C1	Artery. coronary (GTEx)	EpiXcan	0.993668	artery_coronary	0.999981
2248	ENSG00000197958	RPL12	0.545905	0.0489845	0.585131	0.0248953	0.0836231	0.00150541	0.0116041	34	50	50	C1	Artery. coronary (GTEx)	EpiXcan	0.993668	artery_coronary	0.999981
2249	ENSG00000104228	TRIM35	0.545361	0.0236271	0.585506	0.0344062	0.0840932	0.00146651	0.0113316	13	14	14	C1	Artery. coronary (GTEx)	EpiXcan	0.993668	artery_coronary	0.999981
2250	ENSG00000100664	EIF5	0.544574	0.0500024	0.586047	0.022566	0.0383357	0.0372222	0.193302	6	7	7	C1	Artery. coronary (GTEx)	EpiXcan	0.993668	artery_coronary	0.999981
2251	ENSG00000235652	AL356599.1	0.544014	0.0709336	0.586432	0.0087982	0.0461246	0.0193457	0.111413	5	5	5	C1	Artery. coronary (GTEx)	EpiXcan	0.993668	artery_coronary	0.999981
2252	ENSG00000213889	PPM1N	0.543855	0.0126854	0.586541	0.23783	0.0251965	0.0911992	0.398138	92	119	119	C1	Artery. coronary (GTEx)	EpiXcan	0.993668	artery_coronary	0.999981
2253	ENSG00000157103	SLC6A1	-0.54293	-0.0207164	0.587178	0.0998136	0.11367	0.000106911	0.00109299	13	15	15	C1	Artery. coronary (GTEx)	EpiXcan	0.993668	artery_coronary	0.999981
2254	ENSG00000125630	POLR1B	0.542296	0.0171719	0.587615	0.097572	0.228718	9.27117e-09	2.17872e-07	14	15	15	C1	Artery. coronary (GTEx)	EpiXcan	0.993668	artery_coronary	0.999981
2255	ENSG00000108599	AKAP10	0.542292	0.00705347	0.587617	0.178302	0.0319101	0.0455455	0.228192	46	55	55	C1	Artery. coronary (GTEx)	EpiXcan	0.993668	artery_coronary	0.999981
2256	ENSG00000176624	MEX3C	0.541896	0.0710849	0.58789	0.00892139	0.0107842	0.267538	0.849114	20	21	21	C1	Artery. coronary (GTEx)	EpiXcan	0.993668	artery_coronary	0.999981
2257	ENSG00000197857	ZNF44	0.541591	0.072088	0.5881	0.0065117	0.0129364	0.180871	0.666127	1	2	2	C1	Artery. coronary (GTEx)	EpiXcan	0.993668	artery_coronary	0.999981
2258	ENSG00000158747	NBL1	-0.541052	-0.0652291	0.588472	0.0383977	0.0171057	0.147263	0.577751	46	57	57	C1	Artery. coronary (GTEx)	EpiXcan	0.993668	artery_coronary	0.999981
2259	ENSG00000160606	TLCD1	0.541037	0.0532263	0.588482	0.0145553	0.021887	0.115358	0.480435	20	23	23	C1	Artery. coronary (GTEx)	EpiXcan	0.993668	artery_coronary	0.999981
2260	ENSG00000121671	CRY2	0.540993	0.0453531	0.588512	0.019553	0.056157	0.0106778	0.0668246	11	14	14	C1	Artery. coronary (GTEx)	EpiXcan	0.993668	artery_coronary	0.999981
2261	ENSG00000214087	ARL16	-0.540761	-0.0149877	0.588672	0.146537	0.309675	2.94262e-11	1.06497e-09	11	13	13	C1	Artery. coronary (GTEx)	EpiXcan	0.993668	artery_coronary	0.999981
2262	ENSG00000243244	STON1	0.539783	0.0407184	0.589346	0.0249273	0.0451867	0.0189754	0.109777	9	11	11	C1	Artery. coronary (GTEx)	EpiXcan	0.993668	artery_coronary	0.999981
2263	ENSG00000176393	RNPEP	-0.538993	-0.0045048	0.589891	0.0554972	0.0865811	0.00117318	0.0092468	22	29	29	C1	Artery. coronary (GTEx)	EpiXcan	0.993668	artery_coronary	0.999981
2264	ENSG00000046889	PREX2	-0.537699	-0.0473797	0.590785	0.0189878	0.101595	0.000474306	0.00416759	30	36	36	C1	Artery. coronary (GTEx)	EpiXcan	0.993668	artery_coronary	0.999981
2265	ENSG00000103510	KAT8	0.537682	0.0571947	0.590797	0.0113498	0.0292857	0.0688586	0.318214	8	11	11	C1	Artery. coronary (GTEx)	EpiXcan	0.993668	artery_coronary	0.999981
2266	ENSG00000111731	C2CD5	0.53736	0.0167828	0.591019	0.072766	0.112428	0.000148329	0.00146509	32	35	35	C1	Artery. coronary (GTEx)	EpiXcan	0.993668	artery_coronary	0.999981
2267	ENSG00000253540	FAM86HP	0.537179	0.0230085	0.591144	0.187823	0.0150342	0.194738	0.700442	55	63	63	C1	Artery. coronary (GTEx)	EpiXcan	0.993668	artery_coronary	0.999981
2268	ENSG00000247228	AC009060.1	-0.536858	-0.0475541	0.591366	0.0256841	0.0114378	0.253737	0.822863	22	28	28	C1	Artery. coronary (GTEx)	EpiXcan	0.993668	artery_coronary	0.999981
2269	ENSG00000266962	AC067852.2	0.536745	0.0503856	0.591443	0.0169806	0.082377	0.00155208	0.011918	10	14	14	C1	Artery. coronary (GTEx)	EpiXcan	0.993668	artery_coronary	0.999981
2270	ENSG00000128394	APOBEC3F	0.53665	0.0268929	0.591509	0.0474112	0.0164063	0.162688	0.621892	38	44	44	C1	Artery. coronary (GTEx)	EpiXcan	0.993668	artery_coronary	0.999981
2271	ENSG00000188157	AGRN	-0.535651	-0.676553	0.5922	6.46864e-05	0.0106985	0.243563	0.804824	1	2	2	C1	Artery. coronary (GTEx)	EpiXcan	0.993668	artery_coronary	0.999981
2272	ENSG00000067221	STOML1	0.535642	0.0125021	0.592206	0.158338	0.0659544	0.00508639	0.0345993	52	61	61	C1	Artery. coronary (GTEx)	EpiXcan	0.993668	artery_coronary	0.999981
2273	ENSG00000087258	GNAO1	-0.535481	-0.0904496	0.592318	0.00511035	0.135888	3.05082e-05	0.000356082	2	5	5	C1	Artery. coronary (GTEx)	EpiXcan	0.993668	artery_coronary	0.999981
2274	ENSG00000108469	RECQL5	-0.535171	-0.0897824	0.592532	0.0105936	0.027741	0.0670682	0.311613	2	2	2	C1	Artery. coronary (GTEx)	EpiXcan	0.993668	artery_coronary	0.999981
2275	ENSG00000173175	ADCY5	-0.534795	-0.0337878	0.592791	0.0435253	0.110968	0.000122004	0.00123111	16	20	20	C1	Artery. coronary (GTEx)	EpiXcan	0.993668	artery_coronary	0.999981
2276	ENSG00000085644	ZNF213	0.534271	0.0450001	0.593154	0.0262057	0.0166867	0.173449	0.648731	13	13	13	C1	Artery. coronary (GTEx)	EpiXcan	0.993668	artery_coronary	0.999981
2277	ENSG00000212694	LINC01089	-0.533824	-0.0315344	0.593463	0.0420076	0.136012	2.35133e-05	0.000283117	22	26	26	C1	Artery. coronary (GTEx)	EpiXcan	0.993668	artery_coronary	0.999981
2278	ENSG00000149380	P4HA3	0.533811	0.098729	0.593473	0.00245571	0.0113545	0.253264	0.822257	8	8	8	C1	Artery. coronary (GTEx)	EpiXcan	0.993668	artery_coronary	0.999981
2279	ENSG00000214174	AMZ2P1	0.533321	0.0217976	0.593812	0.200192	0.325739	3.19879e-12	1.3334e-10	40	48	48	C1	Artery. coronary (GTEx)	EpiXcan	0.993668	artery_coronary	0.999981
2280	ENSG00000122085	MTERF4	-0.532996	-0.0346774	0.594036	0.0633934	0.0696348	0.00396372	0.0276474	20	27	27	C1	Artery. coronary (GTEx)	EpiXcan	0.993668	artery_coronary	0.999981
2281	ENSG00000176485	PLA2G16	0.532732	0.0415458	0.594219	0.0271898	0.041865	0.0195479	0.112346	6	7	7	C1	Artery. coronary (GTEx)	EpiXcan	0.993668	artery_coronary	0.999981
2282	ENSG00000181031	RPH3AL	-0.532379	-0.0180134	0.594464	0.146114	0.311721	7.47029e-12	2.93078e-10	7	10	10	C1	Artery. coronary (GTEx)	EpiXcan	0.993668	artery_coronary	0.999981
2283	ENSG00000164815	ORC5	-0.531899	-0.0403387	0.594796	0.0392827	0.0646173	0.00526814	0.0357315	21	26	26	C1	Artery. coronary (GTEx)	EpiXcan	0.993668	artery_coronary	0.999981
2284	ENSG00000198732	SMOC1	-0.531746	-0.0168022	0.594902	0.21974	0.289895	8.35347e-11	2.80572e-09	47	59	59	C1	Artery. coronary (GTEx)	EpiXcan	0.993668	artery_coronary	0.999981
2285	ENSG00000109775	UFSP2	0.531091	0.0256304	0.595355	0.0490977	0.353817	7.72242e-13	3.5579e-11	5	10	10	C1	Artery. coronary (GTEx)	EpiXcan	0.993668	artery_coronary	0.999981
2286	ENSG00000178201	VN1R1	0.531087	0.033191	0.595358	0.0214572	0.0527746	0.0115082	0.0712848	5	8	8	C1	Artery. coronary (GTEx)	EpiXcan	0.993668	artery_coronary	0.999981
2287	ENSG00000139178	C1RL	-0.530864	-0.0452191	0.595513	0.00478283	0.0230115	0.0744584	0.338263	3	3	3	C1	Artery. coronary (GTEx)	EpiXcan	0.993668	artery_coronary	0.999981
2288	ENSG00000258920	FOXN3-AS1	-0.530654	-0.0434098	0.595659	0.0353453	0.0118834	0.241875	0.801444	7	7	7	C1	Artery. coronary (GTEx)	EpiXcan	0.993668	artery_coronary	0.999981
2289	ENSG00000166436	TRIM66	0.529794	0.0179303	0.596255	0.0840122	0.412375	4.32073e-16	3.15188e-14	20	24	24	C1	Artery. coronary (GTEx)	EpiXcan	0.993668	artery_coronary	0.999981
2290	ENSG00000075142	SRI	-0.529729	-0.162015	0.5963	0.00139407	0.0270594	0.0803656	0.359502	1	1	1	C1	Artery. coronary (GTEx)	EpiXcan	0.993668	artery_coronary	0.999981
2291	ENSG00000167644	C19orf33	-0.529327	-0.0224272	0.596579	0.0643233	0.143014	1.71481e-05	0.000213871	12	13	13	C1	Artery. coronary (GTEx)	EpiXcan	0.993668	artery_coronary	0.999981
2292	ENSG00000101608	MYL12A	0.52885	0.104463	0.596909	0.00640335	0.0272564	0.0796335	0.357092	5	5	5	C1	Artery. coronary (GTEx)	EpiXcan	0.993668	artery_coronary	0.999981
2293	ENSG00000175470	PPP2R2D	-0.52877	-0.0220804	0.596965	0.113985	0.316044	7.01197e-12	2.7587e-10	24	30	30	C1	Artery. coronary (GTEx)	EpiXcan	0.993668	artery_coronary	0.999981
2294	ENSG00000150938	CRIM1	0.528687	0.0146338	0.597022	0.271249	0.132207	4.96013e-05	0.000551362	106	126	126	C1	Artery. coronary (GTEx)	EpiXcan	0.993668	artery_coronary	0.999981
2295	ENSG00000163807	KIAA1143	0.528624	0.0204849	0.597066	0.0376129	0.0626053	0.00687491	0.0452703	10	12	12	C1	Artery. coronary (GTEx)	EpiXcan	0.993668	artery_coronary	0.999981
2296	ENSG00000169683	LRRC45	-0.528587	-0.0277212	0.597092	0.0618678	0.0574201	0.0086398	0.0554071	17	18	18	C1	Artery. coronary (GTEx)	EpiXcan	0.993668	artery_coronary	0.999981
2297	ENSG00000100908	EMC9	0.528322	0.0626303	0.597276	0.0100305	0.0109362	0.257663	0.829899	6	7	7	C1	Artery. coronary (GTEx)	EpiXcan	0.993668	artery_coronary	0.999981
2298	ENSG00000103811	CTSH	-0.527226	-0.015197	0.598037	0.18469	0.296215	9.08465e-11	3.00803e-09	14	17	17	C1	Artery. coronary (GTEx)	EpiXcan	0.993668	artery_coronary	0.999981
2299	ENSG00000197121	PGAP1	-0.527017	-0.0511106	0.598182	0.00971913	0.0248604	0.0921038	0.400996	7	7	7	C1	Artery. coronary (GTEx)	EpiXcan	0.993668	artery_coronary	0.999981
2300	ENSG00000167526	RPL13	0.526015	0.0377098	0.598878	0.0252818	0.158368	5.24755e-06	7.33505e-05	11	16	16	C1	Artery. coronary (GTEx)	EpiXcan	0.993668	artery_coronary	0.999981
2301	ENSG00000242616	GNG10	-0.525686	-0.0207056	0.599106	0.0884526	0.372086	2.48818e-14	1.39398e-12	11	14	14	C1	Artery. coronary (GTEx)	EpiXcan	0.993668	artery_coronary	0.999981
2302	ENSG00000120519	SLC10A7	-0.525595	-0.0183098	0.599169	0.0942634	0.0859182	0.00130214	0.0101659	53	67	67	C1	Artery. coronary (GTEx)	EpiXcan	0.993668	artery_coronary	0.999981
2303	ENSG00000105974	CAV1	0.52512	0.0597378	0.5995	0.00658084	0.0524578	0.0133991	0.0809962	1	1	1	C1	Artery. coronary (GTEx)	EpiXcan	0.993668	artery_coronary	0.999981
2304	ENSG00000100330	MTMR3	-0.524978	-0.0463025	0.599599	0.0142295	0.0687249	0.00363894	0.0255987	6	11	11	C1	Artery. coronary (GTEx)	EpiXcan	0.993668	artery_coronary	0.999981
2305	ENSG00000108515	ENO3	0.524502	0.0416183	0.59993	0.0171395	0.123998	0.000110896	0.00112961	2	2	2	C1	Artery. coronary (GTEx)	EpiXcan	0.993668	artery_coronary	0.999981
2306	ENSG00000272977	AL008721.2	0.524487	0.0151484	0.59994	0.165541	0.126907	2.36506e-05	0.000284334	72	92	92	C1	Artery. coronary (GTEx)	EpiXcan	0.993668	artery_coronary	0.999981
2307	ENSG00000142784	WDTC1	-0.523866	-0.127366	0.600371	0.00922776	0.0149386	0.196415	0.704337	6	7	7	C1	Artery. coronary (GTEx)	EpiXcan	0.993668	artery_coronary	0.999981
2308	ENSG00000198920	KIAA0753	-0.522611	-0.0623436	0.601245	0.0103429	0.0777489	0.00176421	0.0133493	7	9	9	C1	Artery. coronary (GTEx)	EpiXcan	0.993668	artery_coronary	0.999981
2309	ENSG00000203685	STUM	-0.52235	-0.0496101	0.601427	0.00835244	0.114935	0.000132918	0.00132596	2	3	3	C1	Artery. coronary (GTEx)	EpiXcan	0.993668	artery_coronary	0.999981
2310	ENSG00000003393	ALS2	0.522099	0.042183	0.601601	0.0297659	0.0773812	0.00244836	0.017935	17	22	22	C1	Artery. coronary (GTEx)	EpiXcan	0.993668	artery_coronary	0.999981
2311	ENSG00000155085	AK9	-0.52162	-0.0218829	0.601935	0.0691726	0.238456	1.53674e-08	3.51119e-07	5	7	7	C1	Artery. coronary (GTEx)	EpiXcan	0.993668	artery_coronary	0.999981
2312	ENSG00000231925	TAPBP	-0.521063	-0.0226695	0.602323	0.0857087	0.318565	5.07768e-12	2.04951e-10	33	36	36	C1	Artery. coronary (GTEx)	EpiXcan	0.993668	artery_coronary	0.999981
2313	ENSG00000164088	PPM1M	0.519805	0.0324646	0.6032	0.0333529	0.0255697	0.0896962	0.393203	13	15	15	C1	Artery. coronary (GTEx)	EpiXcan	0.993668	artery_coronary	0.999981
2314	ENSG00000137563	GGH	-0.519521	-0.0158107	0.603397	0.22787	0.180108	1.12142e-06	1.77275e-05	50	56	56	C1	Artery. coronary (GTEx)	EpiXcan	0.993668	artery_coronary	0.999981
2315	ENSG00000167778	SPRYD3	0.51936	0.0909397	0.603509	0.00631921	0.0145022	0.192202	0.694347	2	2	2	C1	Artery. coronary (GTEx)	EpiXcan	0.993668	artery_coronary	0.999981
2316	ENSG00000149679	CABLES2	-0.518744	-0.0184945	0.603939	0.106618	0.181954	4.5347e-07	7.68923e-06	20	23	23	C1	Artery. coronary (GTEx)	EpiXcan	0.993668	artery_coronary	0.999981
2317	ENSG00000106560	GIMAP2	-0.518085	-0.0354685	0.604399	0.0554055	0.0410704	0.0254083	0.139831	19	23	23	C1	Artery. coronary (GTEx)	EpiXcan	0.993668	artery_coronary	0.999981
2318	ENSG00000151657	KIN	0.517978	0.00759757	0.604473	0.249376	0.0464763	0.0161749	0.0955486	103	129	129	C1	Artery. coronary (GTEx)	EpiXcan	0.993668	artery_coronary	0.999981
2319	ENSG00000049089	COL9A2	0.516923	0.0332655	0.60521	0.0334	0.0723537	0.00391469	0.0273462	8	9	9	C1	Artery. coronary (GTEx)	EpiXcan	0.993668	artery_coronary	0.999981
2320	ENSG00000171490	RSL1D1	-0.516566	-0.027616	0.605459	0.0972365	0.0112003	0.243666	0.804824	42	58	58	C1	Artery. coronary (GTEx)	EpiXcan	0.993668	artery_coronary	0.999981
2321	ENSG00000246089	AC016065.1	-0.516131	-0.0345003	0.605763	0.0782389	0.0766272	0.00225318	0.016592	60	88	88	C1	Artery. coronary (GTEx)	EpiXcan	0.993668	artery_coronary	0.999981
2322	ENSG00000066248	NGEF	0.516019	0.0199427	0.605841	0.122059	0.211998	1.30646e-08	3.02951e-07	63	74	74	C1	Artery. coronary (GTEx)	EpiXcan	0.993668	artery_coronary	0.999981
2323	ENSG00000137822	TUBGCP4	0.515947	0.0390148	0.605891	0.0674478	0.0160223	0.171835	0.645352	16	16	16	C1	Artery. coronary (GTEx)	EpiXcan	0.993668	artery_coronary	0.999981
2324	ENSG00000224769	MUC20P1	0.515932	0.0140589	0.605902	0.163427	0.433517	5.01192e-17	4.25436e-15	23	32	32	C1	Artery. coronary (GTEx)	EpiXcan	0.993668	artery_coronary	0.999981
2325	ENSG00000116396	KCNC4	0.515682	0.0237712	0.606077	0.0531748	0.0176526	0.159772	0.613591	29	32	32	C1	Artery. coronary (GTEx)	EpiXcan	0.993668	artery_coronary	0.999981
2326	ENSG00000105792	CFAP69	-0.515394	-0.0282542	0.606277	0.0454369	0.0363536	0.038613	0.199341	22	26	26	C1	Artery. coronary (GTEx)	EpiXcan	0.993668	artery_coronary	0.999981
2327	ENSG00000163637	PRICKLE2	-0.515314	-0.0149525	0.606333	0.0504603	0.048962	0.0168767	0.0993836	27	38	38	C1	Artery. coronary (GTEx)	EpiXcan	0.993668	artery_coronary	0.999981
2328	ENSG00000129484	PARP2	-0.515096	-0.0436252	0.606486	0.0148494	0.0391013	0.0351073	0.183407	15	17	17	C1	Artery. coronary (GTEx)	EpiXcan	0.993668	artery_coronary	0.999981
2329	ENSG00000129128	SPCS3	0.514586	0.0420194	0.606842	0.0668889	0.0533547	0.00793534	0.0513835	18	21	21	C1	Artery. coronary (GTEx)	EpiXcan	0.993668	artery_coronary	0.999981
2330	ENSG00000180229	HERC2P3	-0.514217	-5.50628	0.6071	2.78024e-06	0.0116645	0.254974	0.825798	1	18	18	C1	Artery. coronary (GTEx)	EpiXcan	0.993668	artery_coronary	0.999981
2331	ENSG00000151445	VIPAS39	0.514204	0.026842	0.60711	0.0662184	0.0279267	0.0654622	0.305113	29	38	38	C1	Artery. coronary (GTEx)	EpiXcan	0.993668	artery_coronary	0.999981
2332	ENSG00000164305	CASP3	0.513648	0.0196345	0.607498	0.106798	0.0666466	0.00393449	0.0274708	34	42	42	C1	Artery. coronary (GTEx)	EpiXcan	0.993668	artery_coronary	0.999981
2333	ENSG00000205578	POM121B	0.513377	0.0289301	0.607687	0.00416953	0.181522	1.60069e-06	2.46366e-05	20	25	25	C1	Artery. coronary (GTEx)	EpiXcan	0.993668	artery_coronary	0.999981
2334	ENSG00000203780	FANK1	-0.513052	-0.0438423	0.607915	0.0243748	0.0421957	0.0238667	0.132658	17	22	22	C1	Artery. coronary (GTEx)	EpiXcan	0.993668	artery_coronary	0.999981
2335	ENSG00000143494	VASH2	0.512983	0.157509	0.607963	0.00386393	0.027648	0.0676705	0.313839	2	3	3	C1	Artery. coronary (GTEx)	EpiXcan	0.993668	artery_coronary	0.999981
2336	ENSG00000132031	MATN3	-0.512683	-0.0383202	0.608173	0.0260796	0.0434273	0.0249968	0.138	8	11	11	C1	Artery. coronary (GTEx)	EpiXcan	0.993668	artery_coronary	0.999981
2337	ENSG00000128309	MPST	0.512645	0.119729	0.6082	0.00258944	0.0149951	0.191758	0.693099	1	1	1	C1	Artery. coronary (GTEx)	EpiXcan	0.993668	artery_coronary	0.999981
2338	ENSG00000011376	LARS2	-0.512178	-0.0345577	0.608527	0.0278478	0.10318	0.000174772	0.00170055	6	7	7	C1	Artery. coronary (GTEx)	EpiXcan	0.993668	artery_coronary	0.999981
2339	ENSG00000261338	AC021016.2	0.51147	0.0167693	0.609022	0.0800566	0.260768	2.7352e-10	8.47549e-09	15	19	19	C1	Artery. coronary (GTEx)	EpiXcan	0.993668	artery_coronary	0.999981
2340	ENSG00000197568	HHLA3	-0.511065	-0.0364354	0.609305	0.0247244	0.0356596	0.0411603	0.210552	23	29	29	C1	Artery. coronary (GTEx)	EpiXcan	0.993668	artery_coronary	0.999981
2341	ENSG00000133265	HSPBP1	0.511063	0.16279	0.609307	0.00492644	0.0157856	0.182964	0.671538	11	15	15	C1	Artery. coronary (GTEx)	EpiXcan	0.993668	artery_coronary	0.999981
2342	ENSG00000150471	ADGRL3	0.510897	0.0292143	0.609423	0.0677543	0.0941181	0.000856437	0.00702709	61	78	78	C1	Artery. coronary (GTEx)	EpiXcan	0.993668	artery_coronary	0.999981
2343	ENSG00000180881	CAPS2	-0.510294	-0.0384771	0.609846	0.0262202	0.132289	5.55704e-05	0.000610446	12	15	15	C1	Artery. coronary (GTEx)	EpiXcan	0.993668	artery_coronary	0.999981
2344	ENSG00000144455	SUMF1	0.510272	0.0133128	0.609861	0.19408	0.322414	5.22261e-13	2.47959e-11	26	35	35	C1	Artery. coronary (GTEx)	EpiXcan	0.993668	artery_coronary	0.999981
2345	ENSG00000125534	PPDPF	-0.509773	-0.0193257	0.61021	0.107675	0.442858	1.09665e-17	1.05203e-15	14	21	21	C1	Artery. coronary (GTEx)	EpiXcan	0.993668	artery_coronary	0.999981
2346	ENSG00000197576	HOXA4	0.509722	0.0258533	0.610246	0.0610686	0.0479888	0.0155204	0.0922418	16	18	18	C1	Artery. coronary (GTEx)	EpiXcan	0.993668	artery_coronary	0.999981
2347	ENSG00000232677	LINC00665	0.50925	0.0150436	0.610577	0.0978682	0.190676	3.41672e-07	5.91527e-06	21	24	24	C1	Artery. coronary (GTEx)	EpiXcan	0.993668	artery_coronary	0.999981
2348	ENSG00000196417	ZNF765	-0.50925	-0.0822498	0.610577	0.00499642	0.0313189	0.0564844	0.270654	5	7	7	C1	Artery. coronary (GTEx)	EpiXcan	0.993668	artery_coronary	0.999981
2349	ENSG00000088538	DOCK3	-0.508242	-0.0264179	0.611283	0.0524918	0.236545	1.47668e-08	3.37947e-07	9	14	14	C1	Artery. coronary (GTEx)	EpiXcan	0.993668	artery_coronary	0.999981
2350	ENSG00000092531	SNAP23	0.507872	0.0305107	0.611543	0.0471037	0.146917	1.94377e-05	0.000239231	5	7	7	C1	Artery. coronary (GTEx)	EpiXcan	0.993668	artery_coronary	0.999981
2351	ENSG00000177133	LINC00982	0.507588	0.0956387	0.611742	0.00384373	0.0139097	0.202139	0.717656	2	2	2	C1	Artery. coronary (GTEx)	EpiXcan	0.993668	artery_coronary	0.999981
2352	ENSG00000101353	MROH8	-0.507583	-0.0224336	0.611745	0.0457497	0.198486	5.06833e-07	8.471e-06	9	12	12	C1	Artery. coronary (GTEx)	EpiXcan	0.993668	artery_coronary	0.999981
2353	ENSG00000140968	IRF8	-0.507506	-0.0530715	0.6118	0.00891513	0.0225168	0.106966	0.453301	1	5	5	C1	Artery. coronary (GTEx)	EpiXcan	0.993668	artery_coronary	0.999981
2354	ENSG00000177683	THAP5	-0.507485	-0.0171251	0.611815	0.105374	0.140262	2.82458e-05	0.000333006	10	12	12	C1	Artery. coronary (GTEx)	EpiXcan	0.993668	artery_coronary	0.999981
2355	ENSG00000247796	AC008966.1	0.50633	0.0297624	0.612625	0.0357119	0.119463	0.000105562	0.00108236	14	17	17	C1	Artery. coronary (GTEx)	EpiXcan	0.993668	artery_coronary	0.999981
2356	ENSG00000101307	SIRPB1	-0.505654	-0.0135416	0.6131	0.202618	0.411694	1.38431e-15	9.41198e-14	28	35	35	C1	Artery. coronary (GTEx)	EpiXcan	0.993668	artery_coronary	0.999981
2357	ENSG00000124406	ATP8A1	0.505311	0.0546454	0.61334	0.0151036	0.0719327	0.00322252	0.0229459	6	8	8	C1	Artery. coronary (GTEx)	EpiXcan	0.993668	artery_coronary	0.999981
2358	ENSG00000141994	DUS3L	0.505307	0.0178956	0.613344	0.0782427	0.208381	3.41492e-08	7.40669e-07	14	15	15	C1	Artery. coronary (GTEx)	EpiXcan	0.993668	artery_coronary	0.999981
2359	ENSG00000104299	INTS9	0.504384	0.0179574	0.613992	0.0948897	0.0139273	0.213417	0.744116	59	63	63	C1	Artery. coronary (GTEx)	EpiXcan	0.993668	artery_coronary	0.999981
2360	ENSG00000100302	RASD2	-0.504241	-0.0185339	0.614092	0.115488	0.251887	4.09278e-10	1.21706e-08	13	17	17	C1	Artery. coronary (GTEx)	EpiXcan	0.993668	artery_coronary	0.999981
2361	ENSG00000178952	TUFM	0.5041	0.0221381	0.614191	0.0408112	0.0928883	0.000870313	0.00712842	23	28	28	C1	Artery. coronary (GTEx)	EpiXcan	0.993668	artery_coronary	0.999981
2362	ENSG00000165934	CPSF2	-0.504094	-0.0151449	0.614195	0.131114	0.280181	1.2456e-10	4.06663e-09	24	26	26	C1	Artery. coronary (GTEx)	EpiXcan	0.993668	artery_coronary	0.999981
2363	ENSG00000124562	SNRPC	-0.503747	-0.030844	0.614439	0.0329808	0.0803737	0.00152294	0.0117254	10	12	12	C1	Artery. coronary (GTEx)	EpiXcan	0.993668	artery_coronary	0.999981
2364	ENSG00000167608	TMC4	0.503614	0.0339425	0.614533	0.0455581	0.369101	3.52109e-14	1.94159e-12	8	11	11	C1	Artery. coronary (GTEx)	EpiXcan	0.993668	artery_coronary	0.999981
2365	ENSG00000267368	UPK3BL1	-0.503322	-0.0143357	0.614738	0.134762	0.206822	1.34268e-07	2.55461e-06	27	33	33	C1	Artery. coronary (GTEx)	EpiXcan	0.993668	artery_coronary	0.999981
2366	ENSG00000123415	SMUG1	-0.503113	-0.0392994	0.614885	0.0174911	0.0106314	0.27354	0.859398	5	7	7	C1	Artery. coronary (GTEx)	EpiXcan	0.993668	artery_coronary	0.999981
2367	ENSG00000175611	LINC00476	0.502985	0.0212361	0.614975	0.0889782	0.225708	3.41185e-08	7.40669e-07	13	16	16	C1	Artery. coronary (GTEx)	EpiXcan	0.993668	artery_coronary	0.999981
2368	ENSG00000213839	TMX2P1	0.502254	0.0569839	0.615489	0.00879658	0.0350523	0.0454818	0.22814	5	6	6	C1	Artery. coronary (GTEx)	EpiXcan	0.993668	artery_coronary	0.999981
2369	ENSG00000137310	TCF19	0.502067	0.0510619	0.61562	0.0400254	0.0783448	0.00205587	0.0152999	12	13	13	C1	Artery. coronary (GTEx)	EpiXcan	0.993668	artery_coronary	0.999981
2370	ENSG00000080815	PSEN1	-0.50206	-0.0288504	0.615625	0.0352624	0.128167	7.45478e-05	0.000794609	7	7	7	C1	Artery. coronary (GTEx)	EpiXcan	0.993668	artery_coronary	0.999981
2371	ENSG00000117016	RIMS3	-0.501521	-0.0673738	0.616004	0.00743211	0.0117509	0.251613	0.819367	6	8	8	C1	Artery. coronary (GTEx)	EpiXcan	0.993668	artery_coronary	0.999981
2372	ENSG00000183386	FHL3	-0.501437	-0.016415	0.616064	0.123132	0.247742	5.56306e-09	1.37418e-07	45	54	54	C1	Artery. coronary (GTEx)	EpiXcan	0.993668	artery_coronary	0.999981
2373	ENSG00000132436	FIGNL1	0.501304	0.0148699	0.616157	0.163984	0.350679	5.75058e-13	2.69373e-11	8	9	9	C1	Artery. coronary (GTEx)	EpiXcan	0.993668	artery_coronary	0.999981
2374	ENSG00000145476	CYP4V2	-0.500627	-0.0315417	0.616633	0.0263146	0.0601897	0.00555156	0.0375266	8	11	11	C1	Artery. coronary (GTEx)	EpiXcan	0.993668	artery_coronary	0.999981
2375	ENSG00000215190	LINC00680	0.500384	0.015267	0.616805	0.168881	0.474635	2.57407e-19	3.33819e-17	21	31	31	C1	Artery. coronary (GTEx)	EpiXcan	0.993668	artery_coronary	0.999981
2376	ENSG00000269554	AL590822.2	0.500249	0.0610974	0.6169	0.00910795	0.018922	0.136262	0.545438	1	3	3	C1	Artery. coronary (GTEx)	EpiXcan	0.993668	artery_coronary	0.999981
2377	ENSG00000114857	NKTR	0.49993	0.156076	0.617125	0.000769423	0.258435	3.23452e-09	8.20701e-08	4	10	10	C1	Artery. coronary (GTEx)	EpiXcan	0.993668	artery_coronary	0.999981
2378	ENSG00000212127	TAS2R14	-0.49992	-0.0263959	0.617131	0.0506569	0.0851541	0.0012231	0.0096132	28	36	36	C1	Artery. coronary (GTEx)	EpiXcan	0.993668	artery_coronary	0.999981
2379	ENSG00000140471	LINS1	0.499893	0.0415775	0.617151	0.0181972	0.0880722	0.00117305	0.0092468	10	15	15	C1	Artery. coronary (GTEx)	EpiXcan	0.993668	artery_coronary	0.999981
2380	ENSG00000145545	SRD5A1	0.499728	0.0604841	0.617266	0.0130862	0.0455106	0.0217999	0.122978	5	7	7	C1	Artery. coronary (GTEx)	EpiXcan	0.993668	artery_coronary	0.999981
2381	ENSG00000224870	AL391244.1	-0.499065	-0.0303011	0.617734	0.029836	0.0966213	0.000154209	0.00152045	12	20	20	C1	Artery. coronary (GTEx)	EpiXcan	0.993668	artery_coronary	0.999981
2382	ENSG00000227354	RBM26-AS1	0.498316	0.0130406	0.618261	0.231926	0.307241	5.88483e-12	2.34823e-10	13	14	14	C1	Artery. coronary (GTEx)	EpiXcan	0.993668	artery_coronary	0.999981
2383	ENSG00000272091	RP4-758J24.5	-0.497961	-0.0209033	0.618511	0.140098	0.0845918	0.00102035	0.00819911	27	32	32	C1	Artery. coronary (GTEx)	EpiXcan	0.993668	artery_coronary	0.999981
2384	ENSG00000119446	RBM18	0.497945	0.102753	0.618523	0.00706494	0.148987	1.46318e-05	0.000185964	2	2	2	C1	Artery. coronary (GTEx)	EpiXcan	0.993668	artery_coronary	0.999981
2385	ENSG00000174132	FAM174A	0.497737	0.10787	0.618669	0.00388496	0.016314	0.172427	0.646244	2	4	4	C1	Artery. coronary (GTEx)	EpiXcan	0.993668	artery_coronary	0.999981
2386	ENSG00000162385	MAGOH	0.497163	0.0552866	0.619074	0.0132613	0.03193	0.0566023	0.271033	3	3	3	C1	Artery. coronary (GTEx)	EpiXcan	0.993668	artery_coronary	0.999981
2387	ENSG00000153406	NMRAL1	0.496075	0.00379661	0.619841	0.215292	0.389554	9.98148e-15	6.07829e-13	72	95	95	C1	Artery. coronary (GTEx)	EpiXcan	0.993668	artery_coronary	0.999981
2388	ENSG00000155229	MMS19	0.496065	0.0483138	0.619848	0.0172464	0.0207167	0.12493	0.510585	13	14	14	C1	Artery. coronary (GTEx)	EpiXcan	0.993668	artery_coronary	0.999981
2389	ENSG00000105072	C19orf44	-0.495718	-0.0236303	0.620094	0.0556247	0.254374	8.17629e-10	2.30618e-08	16	20	20	C1	Artery. coronary (GTEx)	EpiXcan	0.993668	artery_coronary	0.999981
2390	ENSG00000272777	AC019131.2	-0.495476	-0.0146459	0.620264	0.0800673	0.159188	3.35119e-07	5.81503e-06	16	21	21	C1	Artery. coronary (GTEx)	EpiXcan	0.993668	artery_coronary	0.999981
2391	ENSG00000141562	NARF	-0.495442	-0.00534163	0.620288	0.0561027	0.250926	3.15504e-09	8.03854e-08	14	17	17	C1	Artery. coronary (GTEx)	EpiXcan	0.993668	artery_coronary	0.999981
2392	ENSG00000155090	KLF10	0.495405	0.0251918	0.620314	0.0738798	0.0287994	0.059684	0.282888	34	41	41	C1	Artery. coronary (GTEx)	EpiXcan	0.993668	artery_coronary	0.999981
2393	ENSG00000131781	FMO5	-0.495211	-0.0382336	0.620451	0.00744175	0.0592511	0.00866254	0.0554957	11	13	13	C1	Artery. coronary (GTEx)	EpiXcan	0.993668	artery_coronary	0.999981
2394	ENSG00000160323	ADAMTS13	0.494883	0.0346178	0.620683	0.0280216	0.125819	8.80547e-05	0.000923125	7	9	9	C1	Artery. coronary (GTEx)	EpiXcan	0.993668	artery_coronary	0.999981
2395	ENSG00000233608	TWIST2	0.494877	0.0174703	0.620687	0.125911	0.016534	0.163116	0.623189	46	50	50	C1	Artery. coronary (GTEx)	EpiXcan	0.993668	artery_coronary	0.999981
2396	ENSG00000162437	RAVER2	-0.494759	-0.187131	0.620771	0.00200171	0.0282659	0.0674735	0.313132	3	4	4	C1	Artery. coronary (GTEx)	EpiXcan	0.993668	artery_coronary	0.999981
2397	ENSG00000197757	HOXC6	0.493474	0.144095	0.621678	0.00237109	0.0190566	0.139068	0.553822	3	4	4	C1	Artery. coronary (GTEx)	EpiXcan	0.993668	artery_coronary	0.999981
2398	ENSG00000197562	RAB40C	0.493272	0.0222451	0.621821	0.0828067	0.184651	7.69482e-07	1.25173e-05	15	16	16	C1	Artery. coronary (GTEx)	EpiXcan	0.993668	artery_coronary	0.999981
2399	ENSG00000110786	PTPN5	0.493055	0.0443478	0.621974	0.0101339	0.0978386	0.000578609	0.00496569	8	13	13	C1	Artery. coronary (GTEx)	EpiXcan	0.993668	artery_coronary	0.999981
2400	ENSG00000261888	AC144831.1	0.492934	0.0307423	0.622059	0.0642271	0.280814	2.4704e-10	7.7233e-09	5	6	6	C1	Artery. coronary (GTEx)	EpiXcan	0.993668	artery_coronary	0.999981
2401	ENSG00000215271	HOMEZ	0.49199	0.0303855	0.622726	0.0320607	0.0549247	0.0103933	0.0653357	26	31	31	C1	Artery. coronary (GTEx)	EpiXcan	0.993668	artery_coronary	0.999981
2402	ENSG00000271576	AL359504.2	0.491715	0.0328549	0.622921	0.0389179	0.135486	3.74087e-05	0.00042806	8	9	9	C1	Artery. coronary (GTEx)	EpiXcan	0.993668	artery_coronary	0.999981
2403	ENSG00000136100	VPS36	0.491509	0.0241291	0.623067	0.069105	0.0386733	0.0299656	0.160681	16	17	17	C1	Artery. coronary (GTEx)	EpiXcan	0.993668	artery_coronary	0.999981
2404	ENSG00000255455	AP003486.1	0.491185	0.0332679	0.623296	0.0251209	0.0195474	0.133143	0.53679	21	22	22	C1	Artery. coronary (GTEx)	EpiXcan	0.993668	artery_coronary	0.999981
2405	ENSG00000164244	PRRC1	0.491138	0.0374706	0.623329	0.0133207	0.0232839	0.0946044	0.409592	5	5	5	C1	Artery. coronary (GTEx)	EpiXcan	0.993668	artery_coronary	0.999981
2406	ENSG00000112619	PRPH2	-0.48983	-0.0372892	0.624254	0.0241901	0.194289	6.43718e-07	1.05945e-05	9	12	12	C1	Artery. coronary (GTEx)	EpiXcan	0.993668	artery_coronary	0.999981
2407	ENSG00000099204	ABLIM1	-0.489662	-0.0202401	0.624373	0.0580978	0.0258301	0.085664	0.378608	46	53	53	C1	Artery. coronary (GTEx)	EpiXcan	0.993668	artery_coronary	0.999981
2408	ENSG00000157578	LCA5L	-0.48878	-0.0251791	0.624997	0.0445139	0.322589	8.53675e-12	3.32127e-10	16	26	26	C1	Artery. coronary (GTEx)	EpiXcan	0.993668	artery_coronary	0.999981
2409	ENSG00000198468	FLVCR1-AS1	0.488359	0.0151055	0.625296	0.1402	0.494756	2.13879e-20	3.08824e-18	20	26	26	C1	Artery. coronary (GTEx)	EpiXcan	0.993668	artery_coronary	0.999981
2410	ENSG00000075975	MKRN2	0.48731	0.0348362	0.626039	0.0167974	0.144035	2.47527e-05	0.000295807	9	15	15	C1	Artery. coronary (GTEx)	EpiXcan	0.993668	artery_coronary	0.999981
2411	ENSG00000176623	RMDN1	0.487079	0.028103	0.626202	0.0517888	0.14858	9.16629e-06	0.000121116	22	25	25	C1	Artery. coronary (GTEx)	EpiXcan	0.993668	artery_coronary	0.999981
2412	ENSG00000005249	PRKAR2B	-0.486533	-0.0719572	0.62659	0.00856354	0.0261228	0.0882383	0.388149	7	8	8	C1	Artery. coronary (GTEx)	EpiXcan	0.993668	artery_coronary	0.999981
2413	ENSG00000205571	SMN2	-0.4864	-0.0124266	0.626684	0.0507411	0.0722314	0.00248815	0.018179	10	10	10	C1	Artery. coronary (GTEx)	EpiXcan	0.993668	artery_coronary	0.999981
2414	ENSG00000197043	ANXA6	0.486236	0.955749	0.6268	3.43142e-05	0.0133733	0.202263	0.717734	1	2	2	C1	Artery. coronary (GTEx)	EpiXcan	0.993668	artery_coronary	0.999981
2415	ENSG00000234745	HLA-B	0.485886	0.0155705	0.627048	0.0945583	0.0875383	0.00102468	0.00822914	49	62	62	C1	Artery. coronary (GTEx)	EpiXcan	0.993668	artery_coronary	0.999981
2416	ENSG00000112902	SEMA5A	-0.485644	-0.027228	0.627219	0.0591796	0.106672	0.000292666	0.00270566	30	42	42	C1	Artery. coronary (GTEx)	EpiXcan	0.993668	artery_coronary	0.999981
2417	ENSG00000106771	TMEM245	0.48564	0.0147413	0.627222	0.128006	0.043094	0.0238682	0.132658	41	51	51	C1	Artery. coronary (GTEx)	EpiXcan	0.993668	artery_coronary	0.999981
2418	ENSG00000144401	METTL21A	0.485397	0.0307577	0.627394	0.0289434	0.0124923	0.20575	0.725551	24	30	30	C1	Artery. coronary (GTEx)	EpiXcan	0.993668	artery_coronary	0.999981
2419	ENSG00000111671	SPSB2	0.484808	0.0144837	0.627812	0.130879	0.251649	6.26355e-09	1.53102e-07	9	10	10	C1	Artery. coronary (GTEx)	EpiXcan	0.993668	artery_coronary	0.999981
2420	ENSG00000204920	ZNF155	0.484362	0.0161218	0.628129	0.120597	0.127453	6.79326e-05	0.00073021	34	43	43	C1	Artery. coronary (GTEx)	EpiXcan	0.993668	artery_coronary	0.999981
2421	ENSG00000103249	CLCN7	0.483737	0.0327937	0.628572	0.0186087	0.0777251	0.0020986	0.0155684	15	17	17	C1	Artery. coronary (GTEx)	EpiXcan	0.993668	artery_coronary	0.999981
2422	ENSG00000164543	STK17A	0.483722	0.0248178	0.628583	0.0590003	0.168864	4.46394e-07	7.59683e-06	13	13	13	C1	Artery. coronary (GTEx)	EpiXcan	0.993668	artery_coronary	0.999981
2423	ENSG00000169914	OTUD3	0.483578	0.0105212	0.628685	0.140274	0.228041	4.45802e-08	9.41517e-07	20	20	20	C1	Artery. coronary (GTEx)	EpiXcan	0.993668	artery_coronary	0.999981
2424	ENSG00000166946	CCNDBP1	-0.483385	-0.023605	0.628823	0.0862632	0.0761168	0.0028366	0.020458	31	38	38	C1	Artery. coronary (GTEx)	EpiXcan	0.993668	artery_coronary	0.999981
2425	ENSG00000086015	MAST2	-0.483383	-0.0447979	0.628824	0.0164722	0.047633	0.0151869	0.0904368	4	4	4	C1	Artery. coronary (GTEx)	EpiXcan	0.993668	artery_coronary	0.999981
2426	ENSG00000110906	KCTD10	-0.482815	-0.0243122	0.629227	0.0406098	0.171859	1.71583e-06	2.62643e-05	4	4	4	C1	Artery. coronary (GTEx)	EpiXcan	0.993668	artery_coronary	0.999981
2427	ENSG00000165495	PKNOX2	0.482413	0.048116	0.629513	0.0115875	0.0116649	0.252651	0.821599	5	5	5	C1	Artery. coronary (GTEx)	EpiXcan	0.993668	artery_coronary	0.999981
2428	ENSG00000237940	LINC01238	-0.482162	-0.264242	0.629691	0.00114999	0.207768	1.94834e-07	3.56712e-06	15	19	19	C1	Artery. coronary (GTEx)	EpiXcan	0.993668	artery_coronary	0.999981
2429	ENSG00000160961	ZNF333	0.482136	0.0489307	0.629709	0.0144375	0.0473091	0.0148871	0.0889166	7	8	8	C1	Artery. coronary (GTEx)	EpiXcan	0.993668	artery_coronary	0.999981
2430	ENSG00000166130	IKBIP	-0.481971	-0.0155185	0.629827	0.0769993	0.321342	1.47015e-11	5.53518e-10	9	13	13	C1	Artery. coronary (GTEx)	EpiXcan	0.993668	artery_coronary	0.999981
2431	ENSG00000064787	BCAS1	0.481402	0.00839056	0.630231	0.0440745	0.0384485	0.0284629	0.154098	14	24	24	C1	Artery. coronary (GTEx)	EpiXcan	0.993668	artery_coronary	0.999981
2432	ENSG00000107554	DNMBP	0.480734	0.00918183	0.630705	0.0923804	0.101498	0.000419487	0.00373749	49	53	53	C1	Artery. coronary (GTEx)	EpiXcan	0.993668	artery_coronary	0.999981
2433	ENSG00000049245	VAMP3	0.480558	0.0138718	0.630831	0.210215	0.221996	7.08884e-08	1.43477e-06	57	70	70	C1	Artery. coronary (GTEx)	EpiXcan	0.993668	artery_coronary	0.999981
2434	ENSG00000163964	PIGX	-0.480127	-0.014418	0.631137	0.181242	0.152144	2.29501e-06	3.40507e-05	36	48	48	C1	Artery. coronary (GTEx)	EpiXcan	0.993668	artery_coronary	0.999981
2435	ENSG00000172638	EFEMP2	0.479872	0.0385891	0.631319	0.0242729	0.0493819	0.0139158	0.0836858	9	14	14	C1	Artery. coronary (GTEx)	EpiXcan	0.993668	artery_coronary	0.999981
2436	ENSG00000134533	RERG	0.479838	0.0539196	0.631343	0.0100459	0.025345	0.0824229	0.367414	7	7	7	C1	Artery. coronary (GTEx)	EpiXcan	0.993668	artery_coronary	0.999981
2437	ENSG00000185627	PSMD13	-0.478467	-0.0305341	0.632318	0.0381679	0.201069	2.30468e-07	4.14902e-06	24	34	34	C1	Artery. coronary (GTEx)	EpiXcan	0.993668	artery_coronary	0.999981
2438	ENSG00000115896	PLCL1	0.477768	0.0276848	0.632815	0.03843	0.0134736	0.220169	0.757103	20	25	25	C1	Artery. coronary (GTEx)	EpiXcan	0.993668	artery_coronary	0.999981
2439	ENSG00000140043	PTGR2	-0.477142	-0.0152063	0.633261	0.10132	0.408361	6.65912e-16	4.68682e-14	47	61	61	C1	Artery. coronary (GTEx)	EpiXcan	0.993668	artery_coronary	0.999981
2440	ENSG00000150990	DHX37	0.47711	0.0291095	0.633284	0.0570654	0.0801646	0.00233139	0.017123	17	22	22	C1	Artery. coronary (GTEx)	EpiXcan	0.993668	artery_coronary	0.999981
2441	ENSG00000121310	ECHDC2	-0.477082	-0.0336516	0.633304	0.0442898	0.091787	0.000847424	0.0069613	9	10	10	C1	Artery. coronary (GTEx)	EpiXcan	0.993668	artery_coronary	0.999981
2442	ENSG00000124120	TTPAL	-0.476764	-0.0080551	0.63353	0.168328	0.0294628	0.0647734	0.302406	67	78	78	C1	Artery. coronary (GTEx)	EpiXcan	0.993668	artery_coronary	0.999981
2443	ENSG00000183527	PSMG1	-0.476641	-0.0165179	0.633618	0.111535	0.121808	6.44827e-05	0.000696333	30	37	37	C1	Artery. coronary (GTEx)	EpiXcan	0.993668	artery_coronary	0.999981
2444	ENSG00000187372	PCDHB13	-0.47611	-0.0181838	0.633996	0.0518276	0.0313082	0.0554384	0.266645	36	45	45	C1	Artery. coronary (GTEx)	EpiXcan	0.993668	artery_coronary	0.999981
2445	ENSG00000165392	WRN	0.475973	0.0341944	0.634093	0.0374716	0.1912	8.02711e-07	1.29974e-05	8	10	10	C1	Artery. coronary (GTEx)	EpiXcan	0.993668	artery_coronary	0.999981
2446	ENSG00000171453	POLR1C	0.475917	0.0326144	0.634133	0.0055384	0.0479808	0.0156483	0.0927507	14	21	21	C1	Artery. coronary (GTEx)	EpiXcan	0.993668	artery_coronary	0.999981
2447	ENSG00000244731	C4A	-0.475469	-0.0147026	0.634453	0.109341	0.159718	1.47139e-06	2.27309e-05	24	28	28	C1	Artery. coronary (GTEx)	EpiXcan	0.993668	artery_coronary	0.999981
2448	ENSG00000155542	SETD9	0.474491	0.0125273	0.635149	0.144416	0.265857	1.52464e-09	4.08301e-08	23	27	27	C1	Artery. coronary (GTEx)	EpiXcan	0.993668	artery_coronary	0.999981
2449	ENSG00000112339	HBS1L	0.47371	0.02204	0.635707	0.0405566	0.1169	0.000155249	0.00152805	17	19	19	C1	Artery. coronary (GTEx)	EpiXcan	0.993668	artery_coronary	0.999981
2450	ENSG00000187741	FANCA	-0.473681	-0.0465606	0.635727	0.0178587	0.102871	0.000316644	0.00291221	12	20	20	C1	Artery. coronary (GTEx)	EpiXcan	0.993668	artery_coronary	0.999981
2451	ENSG00000130348	QRSL1	-0.473461	-0.0244727	0.635885	0.0641431	0.0922962	0.000855063	0.00701994	8	11	11	C1	Artery. coronary (GTEx)	EpiXcan	0.993668	artery_coronary	0.999981
2452	ENSG00000157107	FCHO2	-0.473257	-0.0648203	0.63603	0.0076456	0.0268325	0.0713988	0.32755	6	7	7	C1	Artery. coronary (GTEx)	EpiXcan	0.993668	artery_coronary	0.999981
2453	ENSG00000159921	GNE	-0.47279	-0.144809	0.636363	0.00175171	0.0826126	0.00192979	0.0144693	2	4	4	C1	Artery. coronary (GTEx)	EpiXcan	0.993668	artery_coronary	0.999981
2454	ENSG00000130948	HSD17B3	-0.47275	-0.0149861	0.636391	0.105145	0.044179	0.0226322	0.126841	21	22	22	C1	Artery. coronary (GTEx)	EpiXcan	0.993668	artery_coronary	0.999981
2455	ENSG00000171469	ZNF561	-0.472502	-0.0219131	0.636569	0.0599466	0.156971	6.76512e-06	9.22612e-05	28	34	34	C1	Artery. coronary (GTEx)	EpiXcan	0.993668	artery_coronary	0.999981
2456	ENSG00000088305	DNMT3B	-0.472451	-0.0359232	0.636605	0.0207157	0.0445193	0.0212402	0.120588	6	6	6	C1	Artery. coronary (GTEx)	EpiXcan	0.993668	artery_coronary	0.999981
2457	ENSG00000099290	WASHC2A	-0.472166	-0.0186865	0.636809	0.0739015	0.55295	4.91945e-24	1.2088e-21	34	45	45	C1	Artery. coronary (GTEx)	EpiXcan	0.993668	artery_coronary	0.999981
2458	ENSG00000235859	AC006978.1	0.471753	0.0204111	0.637103	0.102928	0.128439	6.47726e-05	0.000698925	40	50	50	C1	Artery. coronary (GTEx)	EpiXcan	0.993668	artery_coronary	0.999981
2459	ENSG00000169902	TPST1	0.471206	0.0582474	0.637494	0.010845	0.0143195	0.200938	0.71448	11	12	12	C1	Artery. coronary (GTEx)	EpiXcan	0.993668	artery_coronary	0.999981
2460	ENSG00000180346	TIGD2	-0.469971	-0.0151797	0.638376	0.0769602	0.0522972	0.011353	0.0703965	32	36	36	C1	Artery. coronary (GTEx)	EpiXcan	0.993668	artery_coronary	0.999981
2461	ENSG00000123191	ATP7B	0.469802	0.0133688	0.638496	0.149183	0.268555	8.3335e-10	2.34289e-08	8	8	8	C1	Artery. coronary (GTEx)	EpiXcan	0.993668	artery_coronary	0.999981
2462	ENSG00000184674	GSTT1	-0.469763	-0.014446	0.638524	0.218572	0.702259	6.87853e-40	1.92682e-36	31	37	37	C1	Artery. coronary (GTEx)	EpiXcan	0.993668	artery_coronary	0.999981
2463	ENSG00000171988	JMJD1C	-0.469667	-0.0194585	0.638593	0.0302644	0.0160891	0.18026	0.6644	46	51	51	C1	Artery. coronary (GTEx)	EpiXcan	0.993668	artery_coronary	0.999981
2464	ENSG00000086570	FAT2	-0.469412	-0.016218	0.638775	0.096407	0.086115	0.00107087	0.00853845	16	18	18	C1	Artery. coronary (GTEx)	EpiXcan	0.993668	artery_coronary	0.999981
2465	ENSG00000271780	AL118558.3	0.4691	0.0343212	0.638998	0.0153739	0.0760709	0.0024962	0.0182282	7	7	7	C1	Artery. coronary (GTEx)	EpiXcan	0.993668	artery_coronary	0.999981
2466	ENSG00000125249	RAP2A	-0.468988	-0.0220176	0.639078	0.0710365	0.102357	0.000118171	0.00119589	27	29	29	C1	Artery. coronary (GTEx)	EpiXcan	0.993668	artery_coronary	0.999981
2467	ENSG00000114739	ACVR2B	-0.46874	-0.0507388	0.639256	0.0119474	0.0397141	0.0304319	0.162807	13	13	13	C1	Artery. coronary (GTEx)	EpiXcan	0.993668	artery_coronary	0.999981
2468	ENSG00000136279	DBNL	0.468688	0.0232067	0.639293	0.054902	0.0105001	0.28133	0.871749	26	31	31	C1	Artery. coronary (GTEx)	EpiXcan	0.993668	artery_coronary	0.999981
2469	ENSG00000135966	TGFBRAP1	-0.46828	-0.0390785	0.639584	0.0150534	0.028728	0.0694739	0.320294	5	5	5	C1	Artery. coronary (GTEx)	EpiXcan	0.993668	artery_coronary	0.999981
2470	ENSG00000165699	TSC1	-0.468176	-0.0593599	0.639659	0.00531458	0.0494774	0.0147587	0.0883348	6	10	10	C1	Artery. coronary (GTEx)	EpiXcan	0.993668	artery_coronary	0.999981
2471	ENSG00000173821	RNF213	-0.467914	-0.017847	0.639846	0.093162	0.106443	0.000158598	0.00155446	18	19	19	C1	Artery. coronary (GTEx)	EpiXcan	0.993668	artery_coronary	0.999981
2472	ENSG00000104518	GSDMD	0.467747	0.0132578	0.639965	0.143204	0.260892	4.28846e-10	1.26718e-08	8	9	9	C1	Artery. coronary (GTEx)	EpiXcan	0.993668	artery_coronary	0.999981
2473	ENSG00000166441	RPL27A	0.46769	0.0313433	0.640006	0.0359563	0.0412864	0.0294953	0.158585	11	17	17	C1	Artery. coronary (GTEx)	EpiXcan	0.993668	artery_coronary	0.999981
2474	ENSG00000272604	AC073073.2	0.467555	0.0178974	0.640103	0.14082	0.110669	0.000231376	0.00219111	51	70	70	C1	Artery. coronary (GTEx)	EpiXcan	0.993668	artery_coronary	0.999981
2475	ENSG00000273311	DGCR11	-0.467513	-0.00831937	0.640133	0.138992	0.230052	1.99487e-08	4.52105e-07	49	62	62	C1	Artery. coronary (GTEx)	EpiXcan	0.993668	artery_coronary	0.999981
2476	ENSG00000133460	SLC2A11	-0.466545	-0.0249027	0.640826	0.0724656	0.123047	0.000101466	0.00104341	21	23	23	C1	Artery. coronary (GTEx)	EpiXcan	0.993668	artery_coronary	0.999981
2477	ENSG00000140931	CMTM3	-0.466005	-0.0347073	0.641212	0.0584648	0.180823	1.52083e-06	2.3459e-05	16	22	22	C1	Artery. coronary (GTEx)	EpiXcan	0.993668	artery_coronary	0.999981
2478	ENSG00000166435	XRRA1	0.465917	0.00740379	0.641275	0.408752	0.426471	5.43612e-21	8.27589e-19	16	18	18	C1	Artery. coronary (GTEx)	EpiXcan	0.993668	artery_coronary	0.999981
2479	ENSG00000163661	PTX3	-0.465803	-0.050208	0.641357	0.0139806	0.0308022	0.0578852	0.276043	4	4	4	C1	Artery. coronary (GTEx)	EpiXcan	0.993668	artery_coronary	0.999981
2480	ENSG00000139192	TAPBPL	-0.465637	-0.0105033	0.641476	0.299826	0.513946	2.61206e-21	4.06494e-19	15	17	17	C1	Artery. coronary (GTEx)	EpiXcan	0.993668	artery_coronary	0.999981
2481	ENSG00000196912	ANKRD36B	-0.465543	-0.0199553	0.641543	0.193537	0.32536	4.97621e-12	2.01436e-10	46	61	61	C1	Artery. coronary (GTEx)	EpiXcan	0.993668	artery_coronary	0.999981
2482	ENSG00000254635	WAC-AS1	-0.464798	-0.0257503	0.642076	0.0482591	0.126762	6.42159e-05	0.000694524	9	11	11	C1	Artery. coronary (GTEx)	EpiXcan	0.993668	artery_coronary	0.999981
2483	ENSG00000141252	VPS53	-0.464418	-0.0120384	0.642348	0.164861	0.339108	1.99307e-12	8.64241e-11	15	23	23	C1	Artery. coronary (GTEx)	EpiXcan	0.993668	artery_coronary	0.999981
2484	ENSG00000083828	ZNF586	0.464099	0.037136	0.642577	0.0567229	0.104133	0.000418387	0.00373006	17	19	19	C1	Artery. coronary (GTEx)	EpiXcan	0.993668	artery_coronary	0.999981
2485	ENSG00000167136	ENDOG	-0.464027	-0.066832	0.642629	0.00794152	0.0172718	0.164935	0.627911	6	9	9	C1	Artery. coronary (GTEx)	EpiXcan	0.993668	artery_coronary	0.999981
2486	ENSG00000076344	RGS11	0.463587	0.0255038	0.642944	0.0508973	0.196666	3.31949e-07	5.77198e-06	15	18	18	C1	Artery. coronary (GTEx)	EpiXcan	0.993668	artery_coronary	0.999981
2487	ENSG00000105185	PDCD5	-0.463278	-0.0135101	0.643165	0.112528	0.110911	0.000236587	0.00223442	46	61	61	C1	Artery. coronary (GTEx)	EpiXcan	0.993668	artery_coronary	0.999981
2488	ENSG00000134324	LPIN1	-0.463182	-0.0276595	0.643234	0.0580187	0.0440477	0.0248927	0.137534	18	23	23	C1	Artery. coronary (GTEx)	EpiXcan	0.993668	artery_coronary	0.999981
2489	ENSG00000168827	GFM1	-0.462806	-0.0354923	0.643503	0.0152934	0.0660776	0.00480593	0.032912	10	12	12	C1	Artery. coronary (GTEx)	EpiXcan	0.993668	artery_coronary	0.999981
2490	ENSG00000164542	KIAA0895	0.462491	0.0253734	0.643729	0.0316029	0.0154297	0.188905	0.68651	30	36	36	C1	Artery. coronary (GTEx)	EpiXcan	0.993668	artery_coronary	0.999981
2491	ENSG00000233885	YEATS2-AS1	0.462391	0.094976	0.643801	0.00371239	0.0289908	0.0649142	0.302861	3	7	7	C1	Artery. coronary (GTEx)	EpiXcan	0.993668	artery_coronary	0.999981
2492	ENSG00000120694	HSPH1	0.461885	0.0429051	0.644164	0.0111163	0.0313706	0.0474879	0.236192	3	4	4	C1	Artery. coronary (GTEx)	EpiXcan	0.993668	artery_coronary	0.999981
2493	ENSG00000111642	CHD4	-0.461835	-2.09667	0.6442	6.0671e-06	0.0361923	0.038854	0.200069	1	3	3	C1	Artery. coronary (GTEx)	EpiXcan	0.993668	artery_coronary	0.999981
2494	ENSG00000170647	TMEM133	0.461465	0.0183575	0.644465	0.0662269	0.323924	6.52289e-12	2.58078e-10	5	7	7	C1	Artery. coronary (GTEx)	EpiXcan	0.993668	artery_coronary	0.999981
2495	ENSG00000213015	ZNF580	-0.461346	-0.0632505	0.64455	0.00680559	0.0463665	0.0156753	0.0928713	3	3	3	C1	Artery. coronary (GTEx)	EpiXcan	0.993668	artery_coronary	0.999981
2496	ENSG00000124532	MRS2	-0.461127	-0.0109058	0.644707	0.110851	0.229779	1.357e-08	3.13115e-07	27	33	33	C1	Artery. coronary (GTEx)	EpiXcan	0.993668	artery_coronary	0.999981
2497	ENSG00000100288	CHKB	0.460754	0.0133381	0.644975	0.16679	0.135181	1.63912e-05	0.000205529	63	78	78	C1	Artery. coronary (GTEx)	EpiXcan	0.993668	artery_coronary	0.999981
2498	ENSG00000116791	CRYZ	0.459915	0.00973606	0.645577	0.221444	0.486405	3.20932e-20	4.54037e-18	25	28	28	C1	Artery. coronary (GTEx)	EpiXcan	0.993668	artery_coronary	0.999981
2499	ENSG00000196363	WDR5	-0.459747	-0.00328472	0.645698	0.33769	0.190429	7.97495e-07	1.29279e-05	83	96	96	C1	Artery. coronary (GTEx)	EpiXcan	0.993668	artery_coronary	0.999981
2500	ENSG00000230074	AL162231.2	0.459662	0.0187954	0.645759	0.0906178	0.104134	6.05292e-05	0.000658209	25	29	29	C1	Artery. coronary (GTEx)	EpiXcan	0.993668	artery_coronary	0.999981
2501	ENSG00000188186	LAMTOR4	-0.459294	-0.0495231	0.646023	0.0269664	0.0988101	0.000601034	0.00512985	6	7	7	C1	Artery. coronary (GTEx)	EpiXcan	0.993668	artery_coronary	0.999981
2502	ENSG00000235162	C12orf75	-0.458684	-0.0153148	0.646461	0.116636	0.374777	2.33648e-14	1.31954e-12	8	9	9	C1	Artery. coronary (GTEx)	EpiXcan	0.993668	artery_coronary	0.999981
2503	ENSG00000167702	KIFC2	0.458586	0.0290128	0.646532	0.0411715	0.0931169	0.000607969	0.00518588	16	19	19	C1	Artery. coronary (GTEx)	EpiXcan	0.993668	artery_coronary	0.999981
2504	ENSG00000197982	C1orf122	-0.458062	-0.05522	0.646908	0.0112413	0.0449504	0.0222595	0.124906	2	3	3	C1	Artery. coronary (GTEx)	EpiXcan	0.993668	artery_coronary	0.999981
2505	ENSG00000260404	AC110079.1	-0.457968	-0.0179106	0.646976	0.0704491	0.20094	2.20445e-07	3.98909e-06	15	22	22	C1	Artery. coronary (GTEx)	EpiXcan	0.993668	artery_coronary	0.999981
2506	ENSG00000163754	GYG1	-0.457889	-0.0632898	0.647032	0.0120485	0.0197225	0.124498	0.509126	5	5	5	C1	Artery. coronary (GTEx)	EpiXcan	0.993668	artery_coronary	0.999981
2507	ENSG00000164111	ANXA5	0.457751	0.0264009	0.647132	0.130828	0.198505	3.19466e-07	5.57216e-06	52	58	58	C1	Artery. coronary (GTEx)	EpiXcan	0.993668	artery_coronary	0.999981
2508	ENSG00000183255	PTTG1IP	-0.457655	-0.0175034	0.6472	0.111239	0.216484	6.03773e-08	1.23995e-06	12	12	12	C1	Artery. coronary (GTEx)	EpiXcan	0.993668	artery_coronary	0.999981
2509	ENSG00000159202	UBE2Z	-0.457569	-0.0302869	0.647262	0.0257443	0.012775	0.229353	0.777613	15	15	15	C1	Artery. coronary (GTEx)	EpiXcan	0.993668	artery_coronary	0.999981
2510	ENSG00000168653	NDUFS5	0.457246	0.0171726	0.647494	0.140019	0.263828	1.19091e-09	3.27699e-08	12	14	14	C1	Artery. coronary (GTEx)	EpiXcan	0.993668	artery_coronary	0.999981
2511	ENSG00000089163	SIRT4	-0.456767	-0.0452256	0.647838	0.00999521	0.0120467	0.24411	0.805533	16	21	21	C1	Artery. coronary (GTEx)	EpiXcan	0.993668	artery_coronary	0.999981
2512	ENSG00000257218	GATC	0.456577	0.0349361	0.647975	0.0214946	0.12308	4.12359e-05	0.000467274	19	26	26	C1	Artery. coronary (GTEx)	EpiXcan	0.993668	artery_coronary	0.999981
2513	ENSG00000090263	MRPS33	-0.456151	-0.0214167	0.648281	0.0611267	0.107438	0.000339683	0.00309531	39	48	48	C1	Artery. coronary (GTEx)	EpiXcan	0.993668	artery_coronary	0.999981
2514	ENSG00000157227	MMP14	0.455651	0.056328	0.648641	0.0324684	0.0161696	0.179086	0.66164	20	26	26	C1	Artery. coronary (GTEx)	EpiXcan	0.993668	artery_coronary	0.999981
2515	ENSG00000117450	PRDX1	-0.455314	-0.0306063	0.648884	0.018436	0.0164137	0.171651	0.644899	10	10	10	C1	Artery. coronary (GTEx)	EpiXcan	0.993668	artery_coronary	0.999981
2516	ENSG00000100092	SH3BP1	-0.454805	-0.0455702	0.64925	0.0163508	0.0164746	0.170518	0.642183	13	17	17	C1	Artery. coronary (GTEx)	EpiXcan	0.993668	artery_coronary	0.999981
2517	ENSG00000251661	AC136475.1	-0.454425	-0.0528203	0.649523	0.00814411	0.033307	0.050318	0.246763	3	4	4	C1	Artery. coronary (GTEx)	EpiXcan	0.993668	artery_coronary	0.999981
2518	ENSG00000205710	C17orf107	0.453627	0.0294727	0.650097	0.0308195	0.0832622	0.00110083	0.00875534	8	10	10	C1	Artery. coronary (GTEx)	EpiXcan	0.993668	artery_coronary	0.999981
2519	ENSG00000173575	CHD2	0.453339	0.0227689	0.650305	0.0224532	0.0338853	0.0365701	0.190338	5	6	6	C1	Artery. coronary (GTEx)	EpiXcan	0.993668	artery_coronary	0.999981
2520	ENSG00000120925	RNF170	-0.453213	-0.0923104	0.650395	0.00869145	0.0175727	0.160672	0.615696	4	4	4	C1	Artery. coronary (GTEx)	EpiXcan	0.993668	artery_coronary	0.999981
2521	ENSG00000106266	SNX8	-0.453043	-0.038567	0.650518	0.0125676	0.017764	0.144314	0.569691	17	19	19	C1	Artery. coronary (GTEx)	EpiXcan	0.993668	artery_coronary	0.999981
2522	ENSG00000253636	AC022893.1	0.452993	0.0859649	0.650553	0.0048793	0.0121104	0.241714	0.801383	3	3	3	C1	Artery. coronary (GTEx)	EpiXcan	0.993668	artery_coronary	0.999981
2523	ENSG00000182389	CACNB4	0.452557	0.0175198	0.650868	0.0368739	0.0214489	0.113899	0.475566	22	29	29	C1	Artery. coronary (GTEx)	EpiXcan	0.993668	artery_coronary	0.999981
2524	ENSG00000111596	CNOT2	0.451837	0.0194507	0.651386	0.050028	0.0503224	0.0138748	0.0834753	32	35	35	C1	Artery. coronary (GTEx)	EpiXcan	0.993668	artery_coronary	0.999981
2525	ENSG00000164818	DNAAF5	-0.451644	-0.0272386	0.651525	0.0290516	0.11468	9.57185e-05	0.000990776	14	19	19	C1	Artery. coronary (GTEx)	EpiXcan	0.993668	artery_coronary	0.999981
2526	ENSG00000025708	TYMP	0.451576	0.0136839	0.651574	0.141986	0.161085	3.81683e-06	5.4717e-05	26	33	33	C1	Artery. coronary (GTEx)	EpiXcan	0.993668	artery_coronary	0.999981
2527	ENSG00000117335	CD46	-0.451554	-0.0478363	0.651591	0.0120863	0.144747	1.7099e-05	0.000213639	5	9	9	C1	Artery. coronary (GTEx)	EpiXcan	0.993668	artery_coronary	0.999981
2528	ENSG00000177951	BET1L	-0.451402	-0.0811824	0.6517	0.00965335	0.0410004	0.0283733	0.153732	1	1	1	C1	Artery. coronary (GTEx)	EpiXcan	0.993668	artery_coronary	0.999981
2529	ENSG00000125821	DTD1	-0.45084	-0.0161403	0.652105	0.147719	0.104039	0.000388021	0.0034767	39	41	41	C1	Artery. coronary (GTEx)	EpiXcan	0.993668	artery_coronary	0.999981
2530	ENSG00000116906	GNPAT	-0.45078	-0.0161258	0.652148	0.117411	0.110891	8.86681e-05	0.000926089	31	39	39	C1	Artery. coronary (GTEx)	EpiXcan	0.993668	artery_coronary	0.999981
2531	ENSG00000162642	C1orf52	0.45047	0.0374048	0.652372	0.0170727	0.0208263	0.123146	0.504714	9	9	9	C1	Artery. coronary (GTEx)	EpiXcan	0.993668	artery_coronary	0.999981
2532	ENSG00000170037	CNTROB	-0.450465	-0.0494007	0.652375	0.0085483	0.0283577	0.0743424	0.337846	5	6	6	C1	Artery. coronary (GTEx)	EpiXcan	0.993668	artery_coronary	0.999981
2533	ENSG00000129355	CDKN2D	0.450369	0.0634795	0.652445	0.00629293	0.0556548	0.0101464	0.0638983	9	14	14	C1	Artery. coronary (GTEx)	EpiXcan	0.993668	artery_coronary	0.999981
2534	ENSG00000147804	SLC39A4	-0.449307	-0.0165415	0.65321	0.0165447	0.0770514	0.00254113	0.0185081	9	12	12	C1	Artery. coronary (GTEx)	EpiXcan	0.993668	artery_coronary	0.999981
2535	ENSG00000174749	C4orf32	0.449301	0.0101202	0.653214	0.124854	0.148276	7.99407e-06	0.000107143	11	12	12	C1	Artery. coronary (GTEx)	EpiXcan	0.993668	artery_coronary	0.999981
2536	ENSG00000054219	LY75	0.449295	0.0325325	0.653219	0.0231494	0.147519	1.1919e-05	0.000154572	5	11	11	C1	Artery. coronary (GTEx)	EpiXcan	0.993668	artery_coronary	0.999981
2537	ENSG00000168405	CMAHP	0.449223	0.0223663	0.653271	0.101706	0.192666	1.90402e-07	3.49054e-06	47	63	63	C1	Artery. coronary (GTEx)	EpiXcan	0.993668	artery_coronary	0.999981
2538	ENSG00000272462	U91328.2	-0.449056	-0.0123717	0.653392	0.15238	0.317776	1.00096e-11	3.85151e-10	14	17	17	C1	Artery. coronary (GTEx)	EpiXcan	0.993668	artery_coronary	0.999981
2539	ENSG00000130669	PAK4	0.448853	0.0360193	0.653538	0.0249458	0.0134511	0.200493	0.71344	6	7	7	C1	Artery. coronary (GTEx)	EpiXcan	0.993668	artery_coronary	0.999981
2540	ENSG00000106636	YKT6	0.448648	0.0384339	0.653685	0.0122084	0.0370694	0.034713	0.181482	6	7	7	C1	Artery. coronary (GTEx)	EpiXcan	0.993668	artery_coronary	0.999981
2541	ENSG00000198055	GRK6	0.448351	0.249556	0.6539	0.000432488	0.0112852	0.258029	0.830222	1	1	1	C1	Artery. coronary (GTEx)	EpiXcan	0.993668	artery_coronary	0.999981
2542	ENSG00000112941	PAPD7	-0.447966	-0.0413011	0.654177	0.0167351	0.0585745	0.00843028	0.0542372	9	11	11	C1	Artery. coronary (GTEx)	EpiXcan	0.993668	artery_coronary	0.999981
2543	ENSG00000105650	PDE4C	-0.447953	-0.0265488	0.654187	0.0469701	0.0748368	0.00301291	0.0216072	9	11	11	C1	Artery. coronary (GTEx)	EpiXcan	0.993668	artery_coronary	0.999981
2544	ENSG00000024422	EHD2	-0.44792	-0.0223322	0.654211	0.0682993	0.0583374	0.00940714	0.0598621	25	29	29	C1	Artery. coronary (GTEx)	EpiXcan	0.993668	artery_coronary	0.999981
2545	ENSG00000151208	DLG5	0.447799	0.0129736	0.654298	0.143778	0.393914	6.07476e-15	3.83257e-13	6	7	7	C1	Artery. coronary (GTEx)	EpiXcan	0.993668	artery_coronary	0.999981
2546	ENSG00000234290	AC116366.1	0.447185	0.0347783	0.654741	0.0555666	0.0742033	0.0025611	0.0186245	15	20	20	C1	Artery. coronary (GTEx)	EpiXcan	0.993668	artery_coronary	0.999981
2547	ENSG00000143847	PPFIA4	0.446844	0.0381874	0.654987	0.0219159	0.105316	0.000275474	0.00255999	7	8	8	C1	Artery. coronary (GTEx)	EpiXcan	0.993668	artery_coronary	0.999981
2548	ENSG00000037474	NSUN2	-0.445467	-0.0167254	0.655982	0.0924302	0.205068	2.49185e-07	4.42904e-06	11	15	15	C1	Artery. coronary (GTEx)	EpiXcan	0.993668	artery_coronary	0.999981
2549	ENSG00000050767	COL23A1	-0.445299	-0.043664	0.656104	0.0244427	0.0258379	0.0836806	0.371719	7	9	9	C1	Artery. coronary (GTEx)	EpiXcan	0.993668	artery_coronary	0.999981
2550	ENSG00000104805	NUCB1	0.444748	0.0304038	0.656502	0.0485437	0.0144493	0.201415	0.715559	23	26	26	C1	Artery. coronary (GTEx)	EpiXcan	0.993668	artery_coronary	0.999981
2551	ENSG00000102893	PHKB	-0.444431	-0.161001	0.656731	0.000830193	0.0125761	0.231458	0.781407	4	4	4	C1	Artery. coronary (GTEx)	EpiXcan	0.993668	artery_coronary	0.999981
2552	ENSG00000173442	EHBP1L1	-0.444149	-0.0443395	0.656935	0.0270331	0.0407215	0.0305094	0.163097	15	17	17	C1	Artery. coronary (GTEx)	EpiXcan	0.993668	artery_coronary	0.999981
2553	ENSG00000186104	CYP2R1	0.443782	0.133857	0.6572	0.0011091	0.0161857	0.149383	0.583613	1	1	1	C1	Artery. coronary (GTEx)	EpiXcan	0.993668	artery_coronary	0.999981
2554	ENSG00000085982	USP40	-0.443756	-0.0184311	0.657219	0.0416142	0.093562	0.000830561	0.00683882	15	19	19	C1	Artery. coronary (GTEx)	EpiXcan	0.993668	artery_coronary	0.999981
2555	ENSG00000215256	DHRS4-AS1	0.443381	0.0106641	0.65749	0.0651421	0.200879	2.92184e-07	5.11643e-06	9	10	10	C1	Artery. coronary (GTEx)	EpiXcan	0.993668	artery_coronary	0.999981
2556	ENSG00000104660	LEPROTL1	0.443371	0.0180946	0.657497	0.084981	0.153968	7.12777e-06	9.6736e-05	19	20	20	C1	Artery. coronary (GTEx)	EpiXcan	0.993668	artery_coronary	0.999981
2557	ENSG00000132600	PRMT7	-0.442853	-0.0168769	0.657872	0.0687491	0.338663	1.16309e-12	5.27193e-11	12	16	16	C1	Artery. coronary (GTEx)	EpiXcan	0.993668	artery_coronary	0.999981
2558	ENSG00000184898	RBM43	-0.442615	-0.0297253	0.658044	0.029904	0.0534555	0.01099	0.0684723	37	44	44	C1	Artery. coronary (GTEx)	EpiXcan	0.993668	artery_coronary	0.999981
2559	ENSG00000245812	LINC02202	0.44202	0.0258355	0.658475	0.00982458	0.0232872	0.0976792	0.420176	4	6	6	C1	Artery. coronary (GTEx)	EpiXcan	0.993668	artery_coronary	0.999981
2560	ENSG00000126602	TRAP1	-0.441099	-0.01673	0.659142	0.0951178	0.573394	2.56806e-25	7.81919e-23	18	23	23	C1	Artery. coronary (GTEx)	EpiXcan	0.993668	artery_coronary	0.999981
2561	ENSG00000186281	GPAT2	0.44009	0.0202102	0.659872	0.115382	0.20338	4.57823e-08	9.6136e-07	16	18	18	C1	Artery. coronary (GTEx)	EpiXcan	0.993668	artery_coronary	0.999981
2562	ENSG00000167363	FN3K	-0.440034	-0.0811453	0.659912	0.00289615	0.0160823	0.17695	0.656866	6	9	9	C1	Artery. coronary (GTEx)	EpiXcan	0.993668	artery_coronary	0.999981
2563	ENSG00000138182	KIF20B	-0.439434	-0.0261237	0.660347	0.109911	0.0110915	0.262215	0.838414	69	86	86	C1	Artery. coronary (GTEx)	EpiXcan	0.993668	artery_coronary	0.999981
2564	ENSG00000173917	HOXB2	-0.439022	-0.022344	0.660646	0.0393863	0.111533	0.00027111	0.00252303	9	11	11	C1	Artery. coronary (GTEx)	EpiXcan	0.993668	artery_coronary	0.999981
2565	ENSG00000177917	ARL6IP6	-0.438894	-0.0296233	0.660738	0.0120256	0.0678932	0.0049106	0.0334848	10	12	12	C1	Artery. coronary (GTEx)	EpiXcan	0.993668	artery_coronary	0.999981
2566	ENSG00000033800	PIAS1	-0.438576	-0.0199239	0.660969	0.0537786	0.105591	0.000227566	0.00215649	14	19	19	C1	Artery. coronary (GTEx)	EpiXcan	0.993668	artery_coronary	0.999981
2567	ENSG00000219481	NBPF1	0.438465	0.0119654	0.661049	0.169533	0.135686	3.22809e-05	0.00037552	49	56	56	C1	Artery. coronary (GTEx)	EpiXcan	0.993668	artery_coronary	0.999981
2568	ENSG00000177030	DEAF1	-0.437672	-0.0260896	0.661624	0.0338995	0.031135	0.0525119	0.25582	19	24	24	C1	Artery. coronary (GTEx)	EpiXcan	0.993668	artery_coronary	0.999981
2569	ENSG00000170089	AC106795.1	0.43723	0.0489588	0.661945	0.0153919	0.20701	8.91854e-08	1.75934e-06	9	13	13	C1	Artery. coronary (GTEx)	EpiXcan	0.993668	artery_coronary	0.999981
2570	ENSG00000101546	RBFA	-0.437196	-0.0494572	0.661969	0.0112426	0.0695721	0.00442897	0.0305728	8	9	9	C1	Artery. coronary (GTEx)	EpiXcan	0.993668	artery_coronary	0.999981
2571	ENSG00000197070	ARRDC1	-0.437114	-0.0290051	0.662028	0.0358804	0.130708	3.00472e-05	0.00035158	12	13	13	C1	Artery. coronary (GTEx)	EpiXcan	0.993668	artery_coronary	0.999981
2572	ENSG00000060982	BCAT1	-0.437027	-0.0174239	0.662092	0.064016	0.115821	0.000162279	0.00158832	24	26	26	C1	Artery. coronary (GTEx)	EpiXcan	0.993668	artery_coronary	0.999981
2573	ENSG00000115827	DCAF17	0.436656	0.0666835	0.662361	0.0051429	0.0152939	0.169466	0.639596	3	4	4	C1	Artery. coronary (GTEx)	EpiXcan	0.993668	artery_coronary	0.999981
2574	ENSG00000178950	GAK	0.43663	0.0281004	0.66238	0.0443741	0.0274058	0.0769655	0.347577	13	16	16	C1	Artery. coronary (GTEx)	EpiXcan	0.993668	artery_coronary	0.999981
2575	ENSG00000135624	CCT7	0.436532	0.428099	0.662451	0.000609698	0.0105845	0.278598	0.867928	2	4	4	C1	Artery. coronary (GTEx)	EpiXcan	0.993668	artery_coronary	0.999981
2576	ENSG00000161692	DBF4B	-0.435786	-0.0151391	0.662992	0.124878	0.303806	1.35647e-11	5.1348e-10	48	57	57	C1	Artery. coronary (GTEx)	EpiXcan	0.993668	artery_coronary	0.999981
2577	ENSG00000115306	SPTBN1	-0.435243	-0.0220343	0.663386	0.0498159	0.0403215	0.0245359	0.135937	20	24	24	C1	Artery. coronary (GTEx)	EpiXcan	0.993668	artery_coronary	0.999981
2578	ENSG00000071967	CYBRD1	0.435111	0.010083	0.663482	0.201039	0.335131	1.01321e-12	4.6225e-11	30	41	41	C1	Artery. coronary (GTEx)	EpiXcan	0.993668	artery_coronary	0.999981
2579	ENSG00000131507	NDFIP1	0.435018	0.0422221	0.663549	0.00809291	0.0100861	0.286619	0.877795	10	12	12	C1	Artery. coronary (GTEx)	EpiXcan	0.993668	artery_coronary	0.999981
2580	ENSG00000197766	CFD	-0.434729	-0.0306504	0.663759	0.0249117	0.0168286	0.163362	0.623634	12	25	25	C1	Artery. coronary (GTEx)	EpiXcan	0.993668	artery_coronary	0.999981
2581	ENSG00000185761	ADAMTSL5	0.434397	0.172089	0.664	0.000839548	0.0148579	0.19027	0.689849	1	4	4	C1	Artery. coronary (GTEx)	EpiXcan	0.993668	artery_coronary	0.999981
2582	ENSG00000273253	AL022328.4	0.43423	0.0135084	0.664121	0.134675	0.0907442	0.000208089	0.00198549	5	6	6	C1	Artery. coronary (GTEx)	EpiXcan	0.993668	artery_coronary	0.999981
2583	ENSG00000167994	RAB3IL1	-0.433976	-0.0386493	0.664306	0.022031	0.145954	1.34741e-05	0.00017266	7	7	7	C1	Artery. coronary (GTEx)	EpiXcan	0.993668	artery_coronary	0.999981
2584	ENSG00000162980	ARL5A	-0.433856	-0.0163864	0.664393	0.0745008	0.0285685	0.069095	0.318757	80	89	89	C1	Artery. coronary (GTEx)	EpiXcan	0.993668	artery_coronary	0.999981
2585	ENSG00000014138	POLA2	-0.433251	-0.0377059	0.664833	0.0124507	0.0817699	0.00113721	0.0089987	5	6	6	C1	Artery. coronary (GTEx)	EpiXcan	0.993668	artery_coronary	0.999981
2586	ENSG00000106723	SPIN1	-0.433084	-0.0466983	0.664954	0.0106152	0.0283495	0.0689706	0.318392	2	2	2	C1	Artery. coronary (GTEx)	EpiXcan	0.993668	artery_coronary	0.999981
2587	ENSG00000092148	HECTD1	0.433045	0.0357199	0.664982	0.0181819	0.0121021	0.235994	0.790076	16	18	18	C1	Artery. coronary (GTEx)	EpiXcan	0.993668	artery_coronary	0.999981
2588	ENSG00000254429	AP001972.1	-0.432733	-0.0033235	0.665209	0.0189504	0.100442	0.000516755	0.00448708	5	5	5	C1	Artery. coronary (GTEx)	EpiXcan	0.993668	artery_coronary	0.999981
2589	ENSG00000240291	AL450384.2	0.432675	0.0465497	0.665251	0.0119946	0.165557	7.08663e-07	1.15682e-05	7	10	10	C1	Artery. coronary (GTEx)	EpiXcan	0.993668	artery_coronary	0.999981
2590	ENSG00000152684	PELO	0.430702	0.0272026	0.666685	0.0139218	0.0190094	0.128481	0.523043	4	5	5	C1	Artery. coronary (GTEx)	EpiXcan	0.993668	artery_coronary	0.999981
2591	ENSG00000120539	MASTL	0.430565	0.0176828	0.666785	0.091028	0.334432	1.39492e-12	6.22207e-11	15	21	21	C1	Artery. coronary (GTEx)	EpiXcan	0.993668	artery_coronary	0.999981
2592	ENSG00000143436	MRPL9	-0.429858	-0.0285058	0.667299	0.0230666	0.0254712	0.0884095	0.38878	9	15	15	C1	Artery. coronary (GTEx)	EpiXcan	0.993668	artery_coronary	0.999981
2593	ENSG00000113580	NR3C1	0.42843	0.0307247	0.668338	0.0131455	0.0133904	0.213882	0.744997	7	7	7	C1	Artery. coronary (GTEx)	EpiXcan	0.993668	artery_coronary	0.999981
2594	ENSG00000072756	TRNT1	0.428313	0.0430218	0.668423	0.0204264	0.0371072	0.0329377	0.173823	6	9	9	C1	Artery. coronary (GTEx)	EpiXcan	0.993668	artery_coronary	0.999981
2595	ENSG00000156042	CFAP70	-0.427781	-0.0333384	0.66881	0.0292026	0.0150113	0.181941	0.668985	30	35	35	C1	Artery. coronary (GTEx)	EpiXcan	0.993668	artery_coronary	0.999981
2596	ENSG00000198185	ZNF334	0.427662	0.00964521	0.668897	0.23573	0.541744	1.87718e-23	4.17329e-21	16	20	20	C1	Artery. coronary (GTEx)	EpiXcan	0.993668	artery_coronary	0.999981
2597	ENSG00000100124	ANKRD54	0.427614	0.0190389	0.668932	0.137241	0.266721	5.50873e-12	2.20443e-10	11	12	12	C1	Artery. coronary (GTEx)	EpiXcan	0.993668	artery_coronary	0.999981
2598	ENSG00000082258	CCNT2	0.427525	0.0293385	0.668997	0.02269	0.0543942	0.00861687	0.0553107	5	8	8	C1	Artery. coronary (GTEx)	EpiXcan	0.993668	artery_coronary	0.999981
2599	ENSG00000184838	PRR16	-0.426492	-0.0549444	0.669749	0.0194784	0.0381694	0.0279471	0.151539	14	19	19	C1	Artery. coronary (GTEx)	EpiXcan	0.993668	artery_coronary	0.999981
2600	ENSG00000136830	FAM129B	0.425993	0.0411013	0.670113	0.0132075	0.0179102	0.157114	0.605876	11	13	13	C1	Artery. coronary (GTEx)	EpiXcan	0.993668	artery_coronary	0.999981
2601	ENSG00000196152	ZNF79	-0.425911	-0.0446704	0.670172	0.0367817	0.0827517	0.00191141	0.0143468	22	34	34	C1	Artery. coronary (GTEx)	EpiXcan	0.993668	artery_coronary	0.999981
2602	ENSG00000140443	IGF1R	-0.425664	-0.0277381	0.670352	0.0245175	0.0603135	0.00567088	0.0382593	8	8	8	C1	Artery. coronary (GTEx)	EpiXcan	0.993668	artery_coronary	0.999981
2603	ENSG00000132664	POLR3F	0.425634	0.0153062	0.670375	0.127005	0.0895825	0.00101688	0.00818063	56	65	65	C1	Artery. coronary (GTEx)	EpiXcan	0.993668	artery_coronary	0.999981
2604	ENSG00000205485	AC004980.1	-0.425551	-0.0706001	0.670435	0.0042594	0.0394388	0.0345272	0.180674	4	5	5	C1	Artery. coronary (GTEx)	EpiXcan	0.993668	artery_coronary	0.999981
2605	ENSG00000178031	ADAMTSL1	0.424963	0.0342695	0.670863	0.0255416	0.0464393	0.0198065	0.113507	12	16	16	C1	Artery. coronary (GTEx)	EpiXcan	0.993668	artery_coronary	0.999981
2606	ENSG00000196378	ZNF34	0.424811	0.0191139	0.670975	0.0905947	0.169808	1.02325e-06	1.62675e-05	17	22	22	C1	Artery. coronary (GTEx)	EpiXcan	0.993668	artery_coronary	0.999981
2607	ENSG00000204138	PHACTR4	-0.424689	-0.0164323	0.671063	0.0899642	0.148238	7.93141e-06	0.000106508	49	60	60	C1	Artery. coronary (GTEx)	EpiXcan	0.993668	artery_coronary	0.999981
2608	ENSG00000147874	HAUS6	0.424322	0.224226	0.671331	0.000503966	0.0182287	0.150766	0.587542	4	6	6	C1	Artery. coronary (GTEx)	EpiXcan	0.993668	artery_coronary	0.999981
2609	ENSG00000101158	NELFCD	-0.423682	-0.0134559	0.671798	0.166469	0.303684	5.52181e-11	1.92864e-09	17	19	19	C1	Artery. coronary (GTEx)	EpiXcan	0.993668	artery_coronary	0.999981
2610	ENSG00000118473	SGIP1	-0.423671	-0.0269189	0.671806	0.0569063	0.08163	0.00153649	0.0118177	8	8	8	C1	Artery. coronary (GTEx)	EpiXcan	0.993668	artery_coronary	0.999981
2611	ENSG00000143862	ARL8A	0.422825	0.0377425	0.672423	0.0368332	0.0315838	0.0447998	0.225889	27	35	35	C1	Artery. coronary (GTEx)	EpiXcan	0.993668	artery_coronary	0.999981
2612	ENSG00000050393	MCUR1	0.422822	0.00838857	0.672425	0.0717314	0.140251	2.45612e-05	0.00029402	21	28	28	C1	Artery. coronary (GTEx)	EpiXcan	0.993668	artery_coronary	0.999981
2613	ENSG00000149554	CHEK1	0.421625	0.0213564	0.673299	0.0475716	0.013756	0.20617	0.726516	38	43	43	C1	Artery. coronary (GTEx)	EpiXcan	0.993668	artery_coronary	0.999981
2614	ENSG00000237491	AL669831.5	-0.421475	-0.0824408	0.673408	0.00521928	0.0149636	0.135197	0.542571	6	16	16	C1	Artery. coronary (GTEx)	EpiXcan	0.993668	artery_coronary	0.999981
2615	ENSG00000182628	SKA2	-0.420853	-0.0288258	0.673862	0.0282652	0.116337	5.81708e-05	0.000635523	12	15	15	C1	Artery. coronary (GTEx)	EpiXcan	0.993668	artery_coronary	0.999981
2616	ENSG00000006432	MAP3K9	0.420462	0.0665415	0.674148	0.01022	0.075869	0.00304929	0.0218234	6	8	8	C1	Artery. coronary (GTEx)	EpiXcan	0.993668	artery_coronary	0.999981
2617	ENSG00000110536	PTPMT1	0.420382	0.0384162	0.674206	0.0197216	0.0474468	0.0194797	0.112092	5	6	6	C1	Artery. coronary (GTEx)	EpiXcan	0.993668	artery_coronary	0.999981
2618	ENSG00000109536	FRG1	-0.419792	-0.0729453	0.674637	0.00444104	0.0270693	0.072534	0.331456	3	3	3	C1	Artery. coronary (GTEx)	EpiXcan	0.993668	artery_coronary	0.999981
2619	ENSG00000144231	POLR2D	-0.419537	-0.0151256	0.674824	0.0332068	0.0606393	0.00679336	0.0448176	28	37	37	C1	Artery. coronary (GTEx)	EpiXcan	0.993668	artery_coronary	0.999981
2620	ENSG00000197586	ENTPD6	-0.418299	-0.0658692	0.675729	0.00665101	0.0494483	0.0162592	0.0959254	3	4	4	C1	Artery. coronary (GTEx)	EpiXcan	0.993668	artery_coronary	0.999981
2621	ENSG00000124191	TOX2	0.418204	0.0167067	0.675798	0.0835367	0.0187569	0.146475	0.575948	49	60	60	C1	Artery. coronary (GTEx)	EpiXcan	0.993668	artery_coronary	0.999981
2622	ENSG00000135587	SMPD2	-0.417805	-0.0228134	0.67609	0.06918	0.110875	0.000258194	0.00241729	18	20	20	C1	Artery. coronary (GTEx)	EpiXcan	0.993668	artery_coronary	0.999981
2623	ENSG00000129055	ANAPC13	0.41754	0.0100424	0.676283	0.225534	0.385987	6.15805e-15	3.8677e-13	25	28	28	C1	Artery. coronary (GTEx)	EpiXcan	0.993668	artery_coronary	0.999981
2624	ENSG00000177697	CD151	-0.417296	-0.0169883	0.676462	0.0784705	0.0667921	0.00481941	0.0329754	24	33	33	C1	Artery. coronary (GTEx)	EpiXcan	0.993668	artery_coronary	0.999981
2625	ENSG00000129003	VPS13C	-0.417154	-0.0270411	0.676566	0.0258509	0.0179858	0.154029	0.597901	26	29	29	C1	Artery. coronary (GTEx)	EpiXcan	0.993668	artery_coronary	0.999981
2626	ENSG00000119655	NPC2	-0.417128	-0.0158492	0.676585	0.0694351	0.0701973	0.00317514	0.0226431	21	23	23	C1	Artery. coronary (GTEx)	EpiXcan	0.993668	artery_coronary	0.999981
2627	ENSG00000108055	SMC3	-0.417096	-0.0244922	0.676608	0.0615189	0.0272326	0.0758477	0.34346	50	59	59	C1	Artery. coronary (GTEx)	EpiXcan	0.993668	artery_coronary	0.999981
2628	ENSG00000234009	RPL5P34	-0.417079	-0.016632	0.676621	0.0594192	0.0200439	0.135182	0.542571	24	26	26	C1	Artery. coronary (GTEx)	EpiXcan	0.993668	artery_coronary	0.999981
2629	ENSG00000248527	MTATP6P1	0.417007	0.0275663	0.676673	0.0518901	0.0513887	0.0128	0.0780012	14	21	21	C1	Artery. coronary (GTEx)	EpiXcan	0.993668	artery_coronary	0.999981
2630	ENSG00000139921	TMX1	-0.416534	-0.0176211	0.677019	0.0766195	0.19208	3.5885e-07	6.20501e-06	4	6	6	C1	Artery. coronary (GTEx)	EpiXcan	0.993668	artery_coronary	0.999981
2631	ENSG00000171115	GIMAP8	0.41638	0.0195824	0.677132	0.0497008	0.15143	5.53284e-06	7.64424e-05	11	11	11	C1	Artery. coronary (GTEx)	EpiXcan	0.993668	artery_coronary	0.999981
2632	ENSG00000093072	ADA2	-0.416095	-0.00167151	0.677341	0.111205	0.404331	3.13307e-16	2.33414e-14	32	37	37	C1	Artery. coronary (GTEx)	EpiXcan	0.993668	artery_coronary	0.999981
2633	ENSG00000106546	AHR	-0.415865	-0.0361208	0.677509	0.0216608	0.0776213	0.00255069	0.0185584	10	11	11	C1	Artery. coronary (GTEx)	EpiXcan	0.993668	artery_coronary	0.999981
2634	ENSG00000043514	TRIT1	-0.415698	-0.0178083	0.677631	0.0748033	0.170734	1.7277e-07	3.19629e-06	5	5	5	C1	Artery. coronary (GTEx)	EpiXcan	0.993668	artery_coronary	0.999981
2635	ENSG00000165457	FOLR2	-0.415597	-0.0773729	0.677705	0.0110032	0.033119	0.0467441	0.232989	4	4	4	C1	Artery. coronary (GTEx)	EpiXcan	0.993668	artery_coronary	0.999981
2636	ENSG00000167377	ZNF23	-0.415544	-0.029977	0.677744	0.0696156	0.122786	0.000105313	0.0010806	9	10	10	C1	Artery. coronary (GTEx)	EpiXcan	0.993668	artery_coronary	0.999981
2637	ENSG00000198382	UVRAG	0.415339	0.0384082	0.677894	0.0355537	0.0216234	0.0799107	0.358039	14	18	18	C1	Artery. coronary (GTEx)	EpiXcan	0.993668	artery_coronary	0.999981
2638	ENSG00000105576	TNPO2	-0.415209	-0.0914822	0.677989	0.00826771	0.0196938	0.136085	0.544884	4	4	4	C1	Artery. coronary (GTEx)	EpiXcan	0.993668	artery_coronary	0.999981
2639	ENSG00000170430	MGMT	0.414821	0.0105826	0.678273	0.342629	0.484708	1.61198e-20	2.35181e-18	50	58	58	C1	Artery. coronary (GTEx)	EpiXcan	0.993668	artery_coronary	0.999981
2640	ENSG00000189190	ZNF600	-0.414254	-0.0182958	0.678688	0.102439	0.222028	3.77525e-08	8.09742e-07	26	29	29	C1	Artery. coronary (GTEx)	EpiXcan	0.993668	artery_coronary	0.999981
2641	ENSG00000177432	NAP1L5	0.414004	0.00189315	0.678871	0.0678162	0.113959	0.000164595	0.00160862	23	28	28	C1	Artery. coronary (GTEx)	EpiXcan	0.993668	artery_coronary	0.999981
2642	ENSG00000197496	SLC2A10	-0.41344	-0.0399335	0.679284	0.0110155	0.0340031	0.0456165	0.228425	8	8	8	C1	Artery. coronary (GTEx)	EpiXcan	0.993668	artery_coronary	0.999981
2643	ENSG00000138796	HADH	0.413407	0.0218091	0.679308	0.0719467	0.0223659	0.112014	0.470142	36	41	41	C1	Artery. coronary (GTEx)	EpiXcan	0.993668	artery_coronary	0.999981
2644	ENSG00000148834	GSTO1	0.4134	0.011845	0.679314	0.0920972	0.0167421	0.170395	0.641891	38	43	43	C1	Artery. coronary (GTEx)	EpiXcan	0.993668	artery_coronary	0.999981
2645	ENSG00000145861	C1QTNF2	-0.413361	-0.0138401	0.679342	0.127692	0.0948148	0.000665386	0.00559724	74	90	90	C1	Artery. coronary (GTEx)	EpiXcan	0.993668	artery_coronary	0.999981
2646	ENSG00000113240	CLK4	0.41334	0.0272397	0.679358	0.0198794	0.0251971	0.0659196	0.30704	10	12	12	C1	Artery. coronary (GTEx)	EpiXcan	0.993668	artery_coronary	0.999981
2647	ENSG00000150712	MTMR12	-0.413258	-0.039594	0.679417	0.012686	0.012203	0.243851	0.804943	11	13	13	C1	Artery. coronary (GTEx)	EpiXcan	0.993668	artery_coronary	0.999981
2648	ENSG00000106392	C1GALT1	-0.412877	-0.0134394	0.679697	0.10397	0.269393	9.79163e-10	2.72647e-08	17	22	22	C1	Artery. coronary (GTEx)	EpiXcan	0.993668	artery_coronary	0.999981
2649	ENSG00000047932	GOPC	-0.412444	-0.0149786	0.680014	0.058649	0.171692	1.81313e-06	2.75431e-05	18	22	22	C1	Artery. coronary (GTEx)	EpiXcan	0.993668	artery_coronary	0.999981
2650	ENSG00000176597	B3GNT5	-0.412384	-0.0296837	0.680058	0.0616003	0.0785878	0.00192179	0.0144171	11	11	11	C1	Artery. coronary (GTEx)	EpiXcan	0.993668	artery_coronary	0.999981
2651	ENSG00000135486	HNRNPA1	0.411968	0.03384	0.680363	0.0568265	0.0477077	0.0171273	0.100707	16	18	18	C1	Artery. coronary (GTEx)	EpiXcan	0.993668	artery_coronary	0.999981
2652	ENSG00000124588	NQO2	-0.411782	-0.0193299	0.680499	0.0335328	0.459067	1.26631e-18	1.43031e-16	15	19	19	C1	Artery. coronary (GTEx)	EpiXcan	0.993668	artery_coronary	0.999981
2653	ENSG00000197181	PIWIL2	-0.411601	-0.0101597	0.680632	0.138409	0.240825	6.799e-10	1.94738e-08	19	29	29	C1	Artery. coronary (GTEx)	EpiXcan	0.993668	artery_coronary	0.999981
2654	ENSG00000003400	CASP10	-0.411235	-0.355488	0.6809	0.000111864	0.0100307	0.287921	0.87991	1	1	1	C1	Artery. coronary (GTEx)	EpiXcan	0.993668	artery_coronary	0.999981
2655	ENSG00000245958	AC093752.1	-0.410138	-0.0317817	0.681705	0.0560433	0.315278	1.88077e-11	7.00588e-10	14	21	21	C1	Artery. coronary (GTEx)	EpiXcan	0.993668	artery_coronary	0.999981
2656	ENSG00000099817	POLR2E	0.410003	0.00938033	0.681804	0.146624	0.316293	1.77145e-11	6.61626e-10	39	54	54	C1	Artery. coronary (GTEx)	EpiXcan	0.993668	artery_coronary	0.999981
2657	ENSG00000066230	SLC9A3	0.409727	0.00925051	0.682006	0.273492	0.411429	3.28217e-17	2.92803e-15	39	45	45	C1	Artery. coronary (GTEx)	EpiXcan	0.993668	artery_coronary	0.999981
2658	ENSG00000163462	TRIM46	-0.409711	-0.0177723	0.682018	0.17402	0.0117807	0.253419	0.822508	52	61	61	C1	Artery. coronary (GTEx)	EpiXcan	0.993668	artery_coronary	0.999981
2659	ENSG00000205363	C15orf59	-0.409451	-0.0436476	0.682209	0.0150667	0.0163272	0.168716	0.63745	6	6	6	C1	Artery. coronary (GTEx)	EpiXcan	0.993668	artery_coronary	0.999981
2660	ENSG00000183628	DGCR6	-0.408995	-0.013457	0.682544	0.147586	0.189456	2.3754e-07	4.25446e-06	16	21	21	C1	Artery. coronary (GTEx)	EpiXcan	0.993668	artery_coronary	0.999981
2661	ENSG00000270091	AC015726.1	-0.408959	-0.0511101	0.68257	0.0102396	0.0211334	0.118822	0.492226	11	16	16	C1	Artery. coronary (GTEx)	EpiXcan	0.993668	artery_coronary	0.999981
2662	ENSG00000159216	RUNX1	-0.408782	-0.0193245	0.6827	0.112231	0.0378924	0.0352651	0.184093	35	40	40	C1	Artery. coronary (GTEx)	EpiXcan	0.993668	artery_coronary	0.999981
2663	ENSG00000118729	CASQ2	-0.408514	-0.0153521	0.682897	0.100012	0.303697	6.01819e-11	2.0864e-09	7	9	9	C1	Artery. coronary (GTEx)	EpiXcan	0.993668	artery_coronary	0.999981
2664	ENSG00000136319	TTC5	-0.408466	-0.0248476	0.682932	0.0371048	0.0704858	0.00367062	0.0257956	16	19	19	C1	Artery. coronary (GTEx)	EpiXcan	0.993668	artery_coronary	0.999981
2665	ENSG00000102743	SLC25A15	-0.408149	-0.0925722	0.683165	0.00324222	0.0347237	0.0422752	0.21492	2	3	3	C1	Artery. coronary (GTEx)	EpiXcan	0.993668	artery_coronary	0.999981
2666	ENSG00000023445	BIRC3	-0.407987	-0.0511523	0.683284	0.00433259	0.0215888	0.12138	0.499572	3	3	3	C1	Artery. coronary (GTEx)	EpiXcan	0.993668	artery_coronary	0.999981
2667	ENSG00000018280	SLC11A1	-0.40795	-0.185844	0.68331	0.000578904	0.0252349	0.0846603	0.374763	2	2	2	C1	Artery. coronary (GTEx)	EpiXcan	0.993668	artery_coronary	0.999981
2668	ENSG00000125734	GPR108	-0.407619	-0.00849529	0.683554	0.193048	0.330785	2.1524e-12	9.2191e-11	67	87	87	C1	Artery. coronary (GTEx)	EpiXcan	0.993668	artery_coronary	0.999981
2669	ENSG00000271344	AC018638.6	0.406456	0.0359006	0.684408	0.0139508	0.0612082	0.00681687	0.0449283	16	21	21	C1	Artery. coronary (GTEx)	EpiXcan	0.993668	artery_coronary	0.999981
2670	ENSG00000115415	STAT1	0.406404	0.040504	0.684446	0.0186114	0.0152559	0.189345	0.687571	11	13	13	C1	Artery. coronary (GTEx)	EpiXcan	0.993668	artery_coronary	0.999981
2671	ENSG00000153707	PTPRD	0.406276	0.0530251	0.68454	0.00746492	0.167656	4.31393e-06	6.1341e-05	2	3	3	C1	Artery. coronary (GTEx)	EpiXcan	0.993668	artery_coronary	0.999981
2672	ENSG00000173905	GOLIM4	0.405245	0.0365211	0.685298	0.015455	0.0360528	0.0412785	0.211002	5	6	6	C1	Artery. coronary (GTEx)	EpiXcan	0.993668	artery_coronary	0.999981
2673	ENSG00000102802	MEDAG	0.405173	0.0122436	0.68535	0.229508	0.0953506	0.00054623	0.0047138	60	67	67	C1	Artery. coronary (GTEx)	EpiXcan	0.993668	artery_coronary	0.999981
2674	ENSG00000269737	AL691432.1	0.404959	0.0228425	0.685508	0.0476775	0.302198	7.8569e-11	2.65166e-09	4	5	5	C1	Artery. coronary (GTEx)	EpiXcan	0.993668	artery_coronary	0.999981
2675	ENSG00000272871	AL159169.2	0.404875	0.0178573	0.685569	0.0531198	0.108494	0.000316671	0.00291221	10	11	11	C1	Artery. coronary (GTEx)	EpiXcan	0.993668	artery_coronary	0.999981
2676	ENSG00000151746	BICD1	0.404782	0.0339108	0.685638	0.0234078	0.0144598	0.184538	0.675721	8	9	9	C1	Artery. coronary (GTEx)	EpiXcan	0.993668	artery_coronary	0.999981
2677	ENSG00000100997	ABHD12	0.404668	0.0369605	0.685721	0.0274056	0.100973	0.000462602	0.00407497	7	9	9	C1	Artery. coronary (GTEx)	EpiXcan	0.993668	artery_coronary	0.999981
2678	ENSG00000269973	AC010969.2	0.404404	0.0536169	0.685916	0.00563536	0.0708045	0.00351302	0.0248	8	12	12	C1	Artery. coronary (GTEx)	EpiXcan	0.993668	artery_coronary	0.999981
2679	ENSG00000108641	B9D1	-0.404403	-0.0280434	0.685916	0.0366089	0.0667966	0.00484145	0.03311	15	15	15	C1	Artery. coronary (GTEx)	EpiXcan	0.993668	artery_coronary	0.999981
2680	ENSG00000020256	ZFP64	-0.403819	-0.0421445	0.686346	0.00873109	0.0105422	0.266028	0.845663	10	11	11	C1	Artery. coronary (GTEx)	EpiXcan	0.993668	artery_coronary	0.999981
2681	ENSG00000204514	ZNF814	0.403682	0.0186123	0.686446	0.101621	0.0538385	0.0107371	0.0671057	42	63	63	C1	Artery. coronary (GTEx)	EpiXcan	0.993668	artery_coronary	0.999981
2682	ENSG00000171574	ZNF584	-0.402848	-0.0220167	0.68706	0.0519168	0.0893431	0.00127022	0.00997235	8	13	13	C1	Artery. coronary (GTEx)	EpiXcan	0.993668	artery_coronary	0.999981
2683	ENSG00000112031	MTRF1L	0.402622	0.00897038	0.687227	0.281653	0.530048	9.69495e-23	1.93982e-20	22	28	28	C1	Artery. coronary (GTEx)	EpiXcan	0.993668	artery_coronary	0.999981
2684	ENSG00000119771	KLHL29	0.402501	0.0228415	0.687316	0.0479694	0.180577	1.41124e-06	2.18891e-05	18	24	24	C1	Artery. coronary (GTEx)	EpiXcan	0.993668	artery_coronary	0.999981
2685	ENSG00000070610	GBA2	-0.402406	-0.0256348	0.687386	0.0500938	0.108841	0.000203033	0.00194108	15	19	19	C1	Artery. coronary (GTEx)	EpiXcan	0.993668	artery_coronary	0.999981
2686	ENSG00000206560	ANKRD28	0.402153	0.0520598	0.687572	0.0121677	0.0107385	0.230639	0.779708	4	6	6	C1	Artery. coronary (GTEx)	EpiXcan	0.993668	artery_coronary	0.999981
2687	ENSG00000087008	ACOX3	0.402005	0.024963	0.68768	0.0809435	0.0272975	0.0723828	0.331089	35	44	44	C1	Artery. coronary (GTEx)	EpiXcan	0.993668	artery_coronary	0.999981
2688	ENSG00000103723	AP3B2	-0.401921	-0.0095944	0.687742	0.328346	0.236924	1.0792e-08	2.5192e-07	46	50	50	C1	Artery. coronary (GTEx)	EpiXcan	0.993668	artery_coronary	0.999981
2689	ENSG00000177839	PCDHB9	0.401887	0.0019611	0.687767	0.168905	0.130022	2.72151e-05	0.000322483	43	44	44	C1	Artery. coronary (GTEx)	EpiXcan	0.993668	artery_coronary	0.999981
2690	ENSG00000122779	TRIM24	0.401236	0.0353483	0.688246	0.0244836	0.019229	0.127804	0.520959	13	15	15	C1	Artery. coronary (GTEx)	EpiXcan	0.993668	artery_coronary	0.999981
2691	ENSG00000137700	SLC37A4	-0.401182	-0.0201864	0.688286	0.0543497	0.089973	0.00099987	0.00805764	28	39	39	C1	Artery. coronary (GTEx)	EpiXcan	0.993668	artery_coronary	0.999981
2692	ENSG00000250251	PKD1P6	0.401053	0.0184392	0.688381	0.0549767	0.0266896	0.0768915	0.347496	14	18	18	C1	Artery. coronary (GTEx)	EpiXcan	0.993668	artery_coronary	0.999981
2693	ENSG00000149792	MRPL49	-0.401027	-0.0764691	0.6884	0.00381438	0.0413872	0.0278075	0.150877	1	1	1	C1	Artery. coronary (GTEx)	EpiXcan	0.993668	artery_coronary	0.999981
2694	ENSG00000163913	IFT122	0.400584	0.0287475	0.688726	0.0496759	0.138295	2.90155e-05	0.000340932	14	18	18	C1	Artery. coronary (GTEx)	EpiXcan	0.993668	artery_coronary	0.999981
2695	ENSG00000165733	BMS1	-0.399942	-0.125799	0.689199	0.0014424	0.0307011	0.0617878	0.290891	2	4	4	C1	Artery. coronary (GTEx)	EpiXcan	0.993668	artery_coronary	0.999981
2696	ENSG00000140022	STON2	-0.399929	-0.0246212	0.689209	0.0310594	0.0862044	0.00145398	0.0112532	3	3	3	C1	Artery. coronary (GTEx)	EpiXcan	0.993668	artery_coronary	0.999981
2697	ENSG00000144711	IQSEC1	-0.399274	-0.0644874	0.689691	0.00307031	0.0107807	0.254012	0.823541	4	7	7	C1	Artery. coronary (GTEx)	EpiXcan	0.993668	artery_coronary	0.999981
2698	ENSG00000068120	COASY	-0.399085	-0.0400212	0.689831	0.0524748	0.107367	0.000303071	0.00279448	5	8	8	C1	Artery. coronary (GTEx)	EpiXcan	0.993668	artery_coronary	0.999981
2699	ENSG00000013297	CLDN11	0.399077	0.0400585	0.689837	0.0147913	0.0123722	0.230493	0.779402	9	9	9	C1	Artery. coronary (GTEx)	EpiXcan	0.993668	artery_coronary	0.999981
2700	ENSG00000102967	DHODH	0.398918	0.00979472	0.689953	0.0879956	0.147562	7.94922e-06	0.000106644	16	19	19	C1	Artery. coronary (GTEx)	EpiXcan	0.993668	artery_coronary	0.999981
2701	ENSG00000105287	PRKD2	-0.398759	-0.0206134	0.690071	0.0589643	0.148168	1.67526e-05	0.000209685	6	9	9	C1	Artery. coronary (GTEx)	EpiXcan	0.993668	artery_coronary	0.999981
2702	ENSG00000131115	ZNF227	-0.398618	-0.128919	0.690175	0.00120546	0.0561742	0.0113541	0.0703965	3	3	3	C1	Artery. coronary (GTEx)	EpiXcan	0.993668	artery_coronary	0.999981
2703	ENSG00000112367	FIG4	0.397669	0.0262394	0.690874	0.0218318	0.0344098	0.0453955	0.22786	12	14	14	C1	Artery. coronary (GTEx)	EpiXcan	0.993668	artery_coronary	0.999981
2704	ENSG00000181450	ZNF678	-0.397428	-0.0134608	0.691052	0.275678	0.017375	0.152262	0.592219	83	94	94	C1	Artery. coronary (GTEx)	EpiXcan	0.993668	artery_coronary	0.999981
2705	ENSG00000124593	AL365205.1	-0.397185	-0.043425	0.691231	0.0116105	0.100427	0.000332231	0.00303736	10	11	11	C1	Artery. coronary (GTEx)	EpiXcan	0.993668	artery_coronary	0.999981
2706	ENSG00000176101	SSNA1	0.396914	0.0385723	0.691431	0.0217088	0.0695454	0.00415148	0.0288707	18	21	21	C1	Artery. coronary (GTEx)	EpiXcan	0.993668	artery_coronary	0.999981
2707	ENSG00000185800	DMWD	0.396901	0.016365	0.69144	0.0520148	0.0347385	0.044133	0.222989	17	22	22	C1	Artery. coronary (GTEx)	EpiXcan	0.993668	artery_coronary	0.999981
2708	ENSG00000011638	TMEM159	0.396709	0.105689	0.691582	0.000926489	0.0210469	0.120275	0.496632	3	6	6	C1	Artery. coronary (GTEx)	EpiXcan	0.993668	artery_coronary	0.999981
2709	ENSG00000235316	DUSP8P5	-0.39666	-0.0201737	0.691618	0.0329233	0.0224493	0.113325	0.473939	14	19	19	C1	Artery. coronary (GTEx)	EpiXcan	0.993668	artery_coronary	0.999981
2710	ENSG00000161800	RACGAP1	-0.39655	-0.0203921	0.6917	0.026163	0.048398	0.0172243	0.10113	11	15	15	C1	Artery. coronary (GTEx)	EpiXcan	0.993668	artery_coronary	0.999981
2711	ENSG00000167969	ECI1	-0.396369	-0.0168563	0.691833	0.0483902	0.0562736	0.0103891	0.0653357	10	11	11	C1	Artery. coronary (GTEx)	EpiXcan	0.993668	artery_coronary	0.999981
2712	ENSG00000273142	AC073335.2	-0.395869	-0.00757208	0.692201	0.191072	0.304232	6.62551e-11	2.26887e-09	33	44	44	C1	Artery. coronary (GTEx)	EpiXcan	0.993668	artery_coronary	0.999981
2713	ENSG00000198780	FAM169A	0.395658	0.0177514	0.692357	0.127912	0.0207358	0.110283	0.464781	41	48	48	C1	Artery. coronary (GTEx)	EpiXcan	0.993668	artery_coronary	0.999981
2714	ENSG00000168394	TAP1	-0.395016	-0.0232372	0.692831	0.0317607	0.0100559	0.290434	0.883925	16	18	18	C1	Artery. coronary (GTEx)	EpiXcan	0.993668	artery_coronary	0.999981
2715	ENSG00000021645	NRXN3	-0.394818	-0.00964565	0.692977	0.024643	0.0775234	0.00262074	0.018999	12	13	13	C1	Artery. coronary (GTEx)	EpiXcan	0.993668	artery_coronary	0.999981
2716	ENSG00000198466	ZNF587	0.39481	0.0463079	0.692983	0.0121919	0.0802013	0.0017522	0.0132799	8	10	10	C1	Artery. coronary (GTEx)	EpiXcan	0.993668	artery_coronary	0.999981
2717	ENSG00000146776	ATXN7L1	-0.394377	-0.00757968	0.693303	0.135636	0.0276835	0.0690806	0.318757	50	59	59	C1	Artery. coronary (GTEx)	EpiXcan	0.993668	artery_coronary	0.999981
2718	ENSG00000148935	GAS2	0.393926	0.0156896	0.693636	0.0324943	0.0175397	0.135655	0.543783	38	44	44	C1	Artery. coronary (GTEx)	EpiXcan	0.993668	artery_coronary	0.999981
2719	ENSG00000146833	TRIM4	0.39362	0.00958866	0.693862	0.230868	0.555537	2.08297e-25	6.63047e-23	18	22	22	C1	Artery. coronary (GTEx)	EpiXcan	0.993668	artery_coronary	0.999981
2720	ENSG00000228109	MELTF-AS1	0.392886	0.0460294	0.694403	0.0158323	0.0217065	0.10535	0.44713	19	21	21	C1	Artery. coronary (GTEx)	EpiXcan	0.993668	artery_coronary	0.999981
2721	ENSG00000001084	GCLC	-0.39258	-0.154437	0.694629	0.00145495	0.151697	6.45285e-06	8.81743e-05	2	3	3	C1	Artery. coronary (GTEx)	EpiXcan	0.993668	artery_coronary	0.999981
2722	ENSG00000136108	CKAP2	-0.392217	-0.0152067	0.694898	0.0978565	0.237589	2.67036e-09	6.91331e-08	24	29	29	C1	Artery. coronary (GTEx)	EpiXcan	0.993668	artery_coronary	0.999981
2723	ENSG00000160321	ZNF208	-0.391108	-0.0340399	0.695717	0.0210169	0.0241405	0.0925872	0.402695	45	63	63	C1	Artery. coronary (GTEx)	EpiXcan	0.993668	artery_coronary	0.999981
2724	ENSG00000106603	COA1	-0.390608	-0.0225539	0.696087	0.0377048	0.116773	0.000194849	0.00188081	22	29	29	C1	Artery. coronary (GTEx)	EpiXcan	0.993668	artery_coronary	0.999981
2725	ENSG00000196345	ZKSCAN7	-0.390391	-0.0735798	0.696247	0.00321165	0.0127791	0.232142	0.781957	2	2	2	C1	Artery. coronary (GTEx)	EpiXcan	0.993668	artery_coronary	0.999981
2726	ENSG00000169972	PUSL1	0.39015	0.0652699	0.696425	0.0031469	0.0124144	0.237163	0.792392	2	3	3	C1	Artery. coronary (GTEx)	EpiXcan	0.993668	artery_coronary	0.999981
2727	ENSG00000004975	DVL2	0.390122	0.042527	0.696447	0.011381	0.0829824	0.00120523	0.00947804	3	3	3	C1	Artery. coronary (GTEx)	EpiXcan	0.993668	artery_coronary	0.999981
2728	ENSG00000123360	PDE1B	-0.390081	-0.0183133	0.696476	0.0551841	0.142292	2.81635e-05	0.000332595	15	18	18	C1	Artery. coronary (GTEx)	EpiXcan	0.993668	artery_coronary	0.999981
2729	ENSG00000138185	ENTPD1	0.389275	0.0174343	0.697072	0.0254431	0.0405665	0.0299503	0.16066	6	6	6	C1	Artery. coronary (GTEx)	EpiXcan	0.993668	artery_coronary	0.999981
2730	ENSG00000223855	HRAT92	0.388905	0.015708	0.697347	0.0988563	0.169474	1.1255e-06	1.77719e-05	14	17	17	C1	Artery. coronary (GTEx)	EpiXcan	0.993668	artery_coronary	0.999981
2731	ENSG00000104529	EEF1D	0.38777	0.0373836	0.698186	0.0184141	0.0211692	0.119692	0.494992	9	10	10	C1	Artery. coronary (GTEx)	EpiXcan	0.993668	artery_coronary	0.999981
2732	ENSG00000178381	ZFAND2A	-0.386819	-0.0431836	0.698891	0.0345909	0.136245	4.08666e-05	0.000463463	11	14	14	C1	Artery. coronary (GTEx)	EpiXcan	0.993668	artery_coronary	0.999981
2733	ENSG00000243679	AC018638.5	0.38648	0.0068972	0.699141	0.305324	0.533538	2.24005e-23	4.75365e-21	35	45	45	C1	Artery. coronary (GTEx)	EpiXcan	0.993668	artery_coronary	0.999981
2734	ENSG00000078814	MYH7B	-0.386342	-0.0374247	0.699243	0.0125161	0.0962917	0.000693459	0.00582639	13	15	15	C1	Artery. coronary (GTEx)	EpiXcan	0.993668	artery_coronary	0.999981
2735	ENSG00000145244	CORIN	0.386299	0.00842711	0.699275	0.208251	0.0447174	0.0161077	0.0952317	68	81	81	C1	Artery. coronary (GTEx)	EpiXcan	0.993668	artery_coronary	0.999981
2736	ENSG00000040275	SPDL1	0.386162	0.0214385	0.699376	0.0419429	0.142532	2.61858e-05	0.00031187	10	12	12	C1	Artery. coronary (GTEx)	EpiXcan	0.993668	artery_coronary	0.999981
2737	ENSG00000267508	ZNF285	-0.385538	-0.0304847	0.699839	0.0188503	0.239369	1.34051e-08	3.10334e-07	5	11	11	C1	Artery. coronary (GTEx)	EpiXcan	0.993668	artery_coronary	0.999981
2738	ENSG00000198945	L3MBTL3	-0.385484	-0.0149102	0.699879	0.0545731	0.0172328	0.158589	0.610385	37	40	40	C1	Artery. coronary (GTEx)	EpiXcan	0.993668	artery_coronary	0.999981
2739	ENSG00000129450	SIGLEC9	0.385455	0.14978	0.6999	0.000412583	0.0209652	0.108527	0.458531	1	1	1	C1	Artery. coronary (GTEx)	EpiXcan	0.993668	artery_coronary	0.999981
2740	ENSG00000235865	GSN-AS1	-0.385245	-0.0419322	0.700056	0.0197624	0.0107304	0.270112	0.853416	32	38	38	C1	Artery. coronary (GTEx)	EpiXcan	0.993668	artery_coronary	0.999981
2741	ENSG00000177042	TMEM80	-0.385222	-0.0108558	0.700073	0.168132	0.451799	4.4892e-19	5.51541e-17	18	24	24	C1	Artery. coronary (GTEx)	EpiXcan	0.993668	artery_coronary	0.999981
2742	ENSG00000103472	RRN3P2	0.385205	0.0423603	0.700086	0.0162208	0.036528	0.0390287	0.200748	11	13	13	C1	Artery. coronary (GTEx)	EpiXcan	0.993668	artery_coronary	0.999981
2743	ENSG00000138400	MDH1B	0.385004	0.039722	0.700235	0.00940248	0.0575261	0.00952918	0.0605561	5	6	6	C1	Artery. coronary (GTEx)	EpiXcan	0.993668	artery_coronary	0.999981
2744	ENSG00000167747	C19orf48	-0.384666	-0.0255912	0.700485	0.024536	0.1463	2.45981e-05	0.00029421	13	15	15	C1	Artery. coronary (GTEx)	EpiXcan	0.993668	artery_coronary	0.999981
2745	ENSG00000196267	ZNF836	0.383643	0.00988307	0.701243	0.0484631	0.0640365	0.00598226	0.0400706	9	15	15	C1	Artery. coronary (GTEx)	EpiXcan	0.993668	artery_coronary	0.999981
2746	ENSG00000124380	SNRNP27	0.383483	0.0243991	0.701361	0.0364077	0.0142234	0.188363	0.685606	15	16	16	C1	Artery. coronary (GTEx)	EpiXcan	0.993668	artery_coronary	0.999981
2747	ENSG00000105700	KXD1	0.382969	0.0365395	0.701743	0.00794994	0.0201405	0.122235	0.501913	9	12	12	C1	Artery. coronary (GTEx)	EpiXcan	0.993668	artery_coronary	0.999981
2748	ENSG00000151470	C4orf33	-0.381674	-0.0172782	0.702703	0.0299715	0.0136341	0.211589	0.740586	25	34	34	C1	Artery. coronary (GTEx)	EpiXcan	0.993668	artery_coronary	0.999981
2749	ENSG00000113356	POLR3G	0.38161	0.0184791	0.702751	0.0697169	0.112564	0.000256621	0.00240739	18	23	23	C1	Artery. coronary (GTEx)	EpiXcan	0.993668	artery_coronary	0.999981
2750	ENSG00000241973	PI4KA	0.381386	0.0229226	0.702917	0.0315382	0.09396	0.000775351	0.00644485	12	13	13	C1	Artery. coronary (GTEx)	EpiXcan	0.993668	artery_coronary	0.999981
2751	ENSG00000107560	RAB11FIP2	-0.3806	-0.217805	0.7035	0.000210393	0.0121319	0.242942	0.803459	1	2	2	C1	Artery. coronary (GTEx)	EpiXcan	0.993668	artery_coronary	0.999981
2752	ENSG00000166263	STXBP4	-0.380478	-0.0102159	0.70359	0.137905	0.251975	2.96861e-09	7.64307e-08	27	31	31	C1	Artery. coronary (GTEx)	EpiXcan	0.993668	artery_coronary	0.999981
2753	ENSG00000151353	TMEM18	-0.380265	-0.0289067	0.703749	0.0187621	0.0370929	0.0333589	0.175648	8	9	9	C1	Artery. coronary (GTEx)	EpiXcan	0.993668	artery_coronary	0.999981
2754	ENSG00000173660	UQCRH	-0.380151	-0.0352308	0.703833	0.0225523	0.0148401	0.19889	0.709719	20	25	25	C1	Artery. coronary (GTEx)	EpiXcan	0.993668	artery_coronary	0.999981
2755	ENSG00000168993	CPLX1	0.379903	0.00830123	0.704017	0.0667678	0.13477	1.41956e-05	0.000180749	17	21	21	C1	Artery. coronary (GTEx)	EpiXcan	0.993668	artery_coronary	0.999981
2756	ENSG00000187535	IFT140	0.379548	0.0220184	0.704281	0.0843074	0.0865996	0.000824133	0.00680189	16	21	21	C1	Artery. coronary (GTEx)	EpiXcan	0.993668	artery_coronary	0.999981
2757	ENSG00000178685	PARP10	0.379442	0.0467895	0.70436	0.0142059	0.0149684	0.196488	0.70438	11	14	14	C1	Artery. coronary (GTEx)	EpiXcan	0.993668	artery_coronary	0.999981
2758	ENSG00000141446	ESCO1	-0.379411	-0.0277072	0.704383	0.0429839	0.0519503	0.0150333	0.089675	14	18	18	C1	Artery. coronary (GTEx)	EpiXcan	0.993668	artery_coronary	0.999981
2759	ENSG00000107290	SETX	-0.378982	-0.0140247	0.704701	0.0928207	0.0412886	0.0221369	0.124318	61	75	75	C1	Artery. coronary (GTEx)	EpiXcan	0.993668	artery_coronary	0.999981
2760	ENSG00000147364	FBXO25	0.378531	0.033004	0.705036	0.0122513	0.100942	0.000425153	0.00378316	12	15	15	C1	Artery. coronary (GTEx)	EpiXcan	0.993668	artery_coronary	0.999981
2761	ENSG00000198874	TYW1	0.378318	0.0111292	0.705194	0.145432	0.297291	7.41453e-11	2.52671e-09	8	8	8	C1	Artery. coronary (GTEx)	EpiXcan	0.993668	artery_coronary	0.999981
2762	ENSG00000131697	NPHP4	0.37819	0.0177896	0.705289	0.0714765	0.0377389	0.0389624	0.200554	61	62	62	C1	Artery. coronary (GTEx)	EpiXcan	0.993668	artery_coronary	0.999981
2763	ENSG00000178718	RPP25	0.378139	0.0104328	0.705327	0.183023	0.214715	1.47287e-08	3.37746e-07	21	25	25	C1	Artery. coronary (GTEx)	EpiXcan	0.993668	artery_coronary	0.999981
2764	ENSG00000256061	DNAAF4	-0.377905	-0.0198773	0.705501	0.0901299	0.015968	0.178651	0.660408	39	43	43	C1	Artery. coronary (GTEx)	EpiXcan	0.993668	artery_coronary	0.999981
2765	ENSG00000161714	PLCD3	0.377747	0.0261511	0.705619	0.0295102	0.0239404	0.0985369	0.423216	8	10	10	C1	Artery. coronary (GTEx)	EpiXcan	0.993668	artery_coronary	0.999981
2766	ENSG00000130159	ECSIT	-0.377463	-0.040307	0.705829	0.0109874	0.058242	0.00958062	0.0608003	6	9	9	C1	Artery. coronary (GTEx)	EpiXcan	0.993668	artery_coronary	0.999981
2767	ENSG00000235381	AL596202.1	0.376899	0.0167954	0.706248	0.0716982	0.0349358	0.04201	0.213883	29	36	36	C1	Artery. coronary (GTEx)	EpiXcan	0.993668	artery_coronary	0.999981
2768	ENSG00000171246	NPTX1	0.376713	0.042948	0.706387	0.0111447	0.02845	0.0680549	0.315204	2	2	2	C1	Artery. coronary (GTEx)	EpiXcan	0.993668	artery_coronary	0.999981
2769	ENSG00000174953	DHX36	-0.376359	-0.0304839	0.70665	0.0202889	0.0747611	0.00295133	0.021209	9	15	15	C1	Artery. coronary (GTEx)	EpiXcan	0.993668	artery_coronary	0.999981
2770	ENSG00000137764	MAP2K5	0.376298	0.0435107	0.706695	0.00953406	0.0416709	0.0276321	0.15018	4	5	5	C1	Artery. coronary (GTEx)	EpiXcan	0.993668	artery_coronary	0.999981
2771	ENSG00000138801	PAPSS1	0.376292	0.0372862	0.7067	0.0139586	0.0507019	0.0104097	0.0654098	1	1	1	C1	Artery. coronary (GTEx)	EpiXcan	0.993668	artery_coronary	0.999981
2772	ENSG00000160948	VPS28	-0.376133	-0.0297411	0.706818	0.149273	0.113965	0.000164698	0.00160862	40	54	54	C1	Artery. coronary (GTEx)	EpiXcan	0.993668	artery_coronary	0.999981
2773	ENSG00000167740	CYB5D2	-0.3758	-0.0254459	0.707065	0.01471	0.112639	0.000125262	0.00126036	4	7	7	C1	Artery. coronary (GTEx)	EpiXcan	0.993668	artery_coronary	0.999981
2774	ENSG00000189306	RRP7A	0.375087	0.0476098	0.707596	0.0424569	0.11081	0.000249648	0.00234669	12	18	18	C1	Artery. coronary (GTEx)	EpiXcan	0.993668	artery_coronary	0.999981
2775	ENSG00000066557	LRRC40	-0.375008	-0.0168239	0.707654	0.108384	0.0248695	0.0867166	0.382362	59	79	79	C1	Artery. coronary (GTEx)	EpiXcan	0.993668	artery_coronary	0.999981
2776	ENSG00000255471	AP001528.2	-0.374938	-0.0335761	0.707707	0.0195529	0.0631963	0.0069321	0.0455612	5	5	5	C1	Artery. coronary (GTEx)	EpiXcan	0.993668	artery_coronary	0.999981
2777	ENSG00000108784	NAGLU	-0.374841	0.0123751	0.707779	0.116378	0.0164715	0.125947	0.514289	31	35	35	C1	Artery. coronary (GTEx)	EpiXcan	0.993668	artery_coronary	0.999981
2778	ENSG00000115998	C2orf42	-0.374651	-0.0278982	0.70792	0.0137617	0.038566	0.035744	0.186374	9	14	14	C1	Artery. coronary (GTEx)	EpiXcan	0.993668	artery_coronary	0.999981
2779	ENSG00000173327	MAP3K11	-0.373577	-0.0125101	0.708719	0.0626582	0.175917	1.84286e-06	2.79039e-05	28	35	35	C1	Artery. coronary (GTEx)	EpiXcan	0.993668	artery_coronary	0.999981
2780	ENSG00000128699	ORMDL1	-0.37343	-0.0516931	0.708828	0.00612729	0.146685	1.3832e-05	0.000176601	5	9	9	C1	Artery. coronary (GTEx)	EpiXcan	0.993668	artery_coronary	0.999981
2781	ENSG00000155275	TRMT44	0.373176	0.00812123	0.709017	0.102241	0.133446	5.06572e-05	0.000561762	47	57	57	C1	Artery. coronary (GTEx)	EpiXcan	0.993668	artery_coronary	0.999981
2782	ENSG00000176978	DPP7	-0.373112	-0.0389657	0.709065	0.00830804	0.0266038	0.0834064	0.370854	9	11	11	C1	Artery. coronary (GTEx)	EpiXcan	0.993668	artery_coronary	0.999981
2783	ENSG00000188554	NBR1	-0.372725	-0.025787	0.709353	0.171323	0.0575635	0.00747181	0.0486745	48	64	64	C1	Artery. coronary (GTEx)	EpiXcan	0.993668	artery_coronary	0.999981
2784	ENSG00000197599	CCDC154	-0.37218	-0.00821586	0.709759	0.122211	0.309819	1.69979e-11	6.36558e-10	38	49	49	C1	Artery. coronary (GTEx)	EpiXcan	0.993668	artery_coronary	0.999981
2785	ENSG00000164751	PEX2	0.371922	0.0335713	0.709951	0.0215756	0.0491152	0.0183627	0.106629	20	24	24	C1	Artery. coronary (GTEx)	EpiXcan	0.993668	artery_coronary	0.999981
2786	ENSG00000176386	CDC26	0.371377	0.00771775	0.710357	0.247014	0.321567	1.03612e-11	3.97584e-10	17	17	17	C1	Artery. coronary (GTEx)	EpiXcan	0.993668	artery_coronary	0.999981
2787	ENSG00000184719	RNLS	0.371167	0.00704903	0.710513	0.0668453	0.0151315	0.181425	0.667291	21	26	26	C1	Artery. coronary (GTEx)	EpiXcan	0.993668	artery_coronary	0.999981
2788	ENSG00000165474	GJB2	-0.371067	-0.0200986	0.710588	0.0330954	0.0436116	0.0219104	0.123392	6	6	6	C1	Artery. coronary (GTEx)	EpiXcan	0.993668	artery_coronary	0.999981
2789	ENSG00000095139	ARCN1	-0.37055	-0.00658849	0.710973	0.227131	0.0234723	0.102146	0.436441	70	82	82	C1	Artery. coronary (GTEx)	EpiXcan	0.993668	artery_coronary	0.999981
2790	ENSG00000250786	SNHG18	0.370488	0.0143507	0.711019	0.144831	0.103465	0.000129271	0.00129357	13	14	14	C1	Artery. coronary (GTEx)	EpiXcan	0.993668	artery_coronary	0.999981
2791	ENSG00000120159	CAAP1	0.370466	0.0318499	0.711035	0.0276262	0.0136964	0.216315	0.749817	16	20	20	C1	Artery. coronary (GTEx)	EpiXcan	0.993668	artery_coronary	0.999981
2792	ENSG00000267796	LIN37	-0.370465	-0.0184079	0.711036	0.0685412	0.0726197	0.00314576	0.022445	34	43	43	C1	Artery. coronary (GTEx)	EpiXcan	0.993668	artery_coronary	0.999981
2793	ENSG00000136213	CHST12	-0.369783	-0.0541052	0.711544	0.00948907	0.151113	1.391e-05	0.000177435	9	16	16	C1	Artery. coronary (GTEx)	EpiXcan	0.993668	artery_coronary	0.999981
2794	ENSG00000204536	CCHCR1	0.36956	0.00702135	0.711711	0.150105	0.204963	9.90871e-08	1.93558e-06	33	40	40	C1	Artery. coronary (GTEx)	EpiXcan	0.993668	artery_coronary	0.999981
2795	ENSG00000235944	ZNF815P	-0.369369	-0.0043061	0.711853	0.0256982	0.0462416	0.0178064	0.103958	16	25	25	C1	Artery. coronary (GTEx)	EpiXcan	0.993668	artery_coronary	0.999981
2796	ENSG00000129538	RNASE1	0.369304	0.0319933	0.711901	0.0204107	0.0212009	0.115153	0.479867	11	20	20	C1	Artery. coronary (GTEx)	EpiXcan	0.993668	artery_coronary	0.999981
2797	ENSG00000125731	SH2D3A	0.369122	0.0159141	0.712036	0.0664853	0.172933	2.34149e-07	4.20565e-06	3	4	4	C1	Artery. coronary (GTEx)	EpiXcan	0.993668	artery_coronary	0.999981
2798	ENSG00000187942	LDLRAD2	0.368408	0.395183	0.712569	0.000133908	0.0138625	0.212576	0.742109	2	4	4	C1	Artery. coronary (GTEx)	EpiXcan	0.993668	artery_coronary	0.999981
2799	ENSG00000154640	BTG3	-0.36784	-0.0198008	0.712993	0.0744214	0.0132069	0.222343	0.761776	42	49	49	C1	Artery. coronary (GTEx)	EpiXcan	0.993668	artery_coronary	0.999981
2800	ENSG00000182923	CEP63	0.367412	0.0149615	0.713312	0.0803616	0.265312	5.89691e-10	1.69943e-08	13	16	16	C1	Artery. coronary (GTEx)	EpiXcan	0.993668	artery_coronary	0.999981
2801	ENSG00000108100	CCNY	-0.367391	-0.0207178	0.713327	0.0696751	0.0394469	0.0309334	0.164923	22	25	25	C1	Artery. coronary (GTEx)	EpiXcan	0.993668	artery_coronary	0.999981
2802	ENSG00000058453	CROCC	-0.367344	-0.0195471	0.713363	0.0215979	0.264694	1.15185e-09	3.18201e-08	16	23	23	C1	Artery. coronary (GTEx)	EpiXcan	0.993668	artery_coronary	0.999981
2803	ENSG00000181830	SLC35C1	-0.367266	-0.0253221	0.713421	0.0208536	0.0426309	0.023673	0.131789	5	5	5	C1	Artery. coronary (GTEx)	EpiXcan	0.993668	artery_coronary	0.999981
2804	ENSG00000165322	ARHGAP12	0.366873	0.025427	0.713714	0.0416717	0.0866576	0.00116247	0.00918305	17	21	21	C1	Artery. coronary (GTEx)	EpiXcan	0.993668	artery_coronary	0.999981
2805	ENSG00000233016	SNHG7	0.366864	0.00654672	0.71372	0.0309673	0.139154	1.20936e-05	0.000156257	8	12	12	C1	Artery. coronary (GTEx)	EpiXcan	0.993668	artery_coronary	0.999981
2806	ENSG00000047346	FAM214A	-0.366605	-0.0604793	0.713914	0.00770898	0.0216546	0.110292	0.464781	2	2	2	C1	Artery. coronary (GTEx)	EpiXcan	0.993668	artery_coronary	0.999981
2807	ENSG00000103351	CLUAP1	0.365868	0.00927734	0.714464	0.211445	0.403728	2.64055e-15	1.72017e-13	23	26	26	C1	Artery. coronary (GTEx)	EpiXcan	0.993668	artery_coronary	0.999981
2808	ENSG00000168310	IRF2	-0.365564	-0.00942043	0.71469	0.0609067	0.0613505	0.00610132	0.0407705	34	38	38	C1	Artery. coronary (GTEx)	EpiXcan	0.993668	artery_coronary	0.999981
2809	ENSG00000143631	FLG	-0.365437	-0.0180692	0.714785	0.0840376	0.18464	8.48549e-07	1.3645e-05	26	32	32	C1	Artery. coronary (GTEx)	EpiXcan	0.993668	artery_coronary	0.999981
2810	ENSG00000108379	WNT3	-0.365437	-0.0341575	0.714785	0.0797557	0.146035	1.84223e-05	0.000228339	27	36	36	C1	Artery. coronary (GTEx)	EpiXcan	0.993668	artery_coronary	0.999981
2811	ENSG00000260027	HOXB7	0.365394	0.0303993	0.714817	0.0181639	0.0134121	0.210734	0.738334	6	7	7	C1	Artery. coronary (GTEx)	EpiXcan	0.993668	artery_coronary	0.999981
2812	ENSG00000100417	PMM1	0.365315	0.00707729	0.714877	0.0785771	0.133437	3.94887e-05	0.000448927	22	25	25	C1	Artery. coronary (GTEx)	EpiXcan	0.993668	artery_coronary	0.999981
2813	ENSG00000164898	FMC1	-0.365201	-0.0218776	0.714961	0.0196752	0.0189819	0.138674	0.552886	14	16	16	C1	Artery. coronary (GTEx)	EpiXcan	0.993668	artery_coronary	0.999981
2814	ENSG00000153832	FBXO36	-0.365095	-0.0082929	0.715041	0.469677	0.0142482	0.19951	0.711389	141	162	162	C1	Artery. coronary (GTEx)	EpiXcan	0.993668	artery_coronary	0.999981
2815	ENSG00000116525	TRIM62	0.364848	0.106726	0.715225	0.00156029	0.0107309	0.257877	0.830222	4	4	4	C1	Artery. coronary (GTEx)	EpiXcan	0.993668	artery_coronary	0.999981
2816	ENSG00000136371	MTHFS	0.364807	0.0107949	0.715256	0.169655	0.279646	1.79631e-10	5.67925e-09	25	28	28	C1	Artery. coronary (GTEx)	EpiXcan	0.993668	artery_coronary	0.999981
2817	ENSG00000178585	CTNNBIP1	-0.364678	-0.024041	0.715352	0.0515625	0.0156178	0.164308	0.626032	14	14	14	C1	Artery. coronary (GTEx)	EpiXcan	0.993668	artery_coronary	0.999981
2818	ENSG00000146233	CYP39A1	-0.364483	-0.0415809	0.715497	0.0463549	0.0127292	0.215291	0.748005	38	47	47	C1	Artery. coronary (GTEx)	EpiXcan	0.993668	artery_coronary	0.999981
2819	ENSG00000079432	CIC	-0.363945	-0.0287312	0.715899	0.043648	0.078192	0.00152365	0.0117254	14	16	16	C1	Artery. coronary (GTEx)	EpiXcan	0.993668	artery_coronary	0.999981
2820	ENSG00000049239	H6PD	-0.363797	-0.0268492	0.71601	0.0323904	0.105513	0.000196596	0.00189376	14	22	22	C1	Artery. coronary (GTEx)	EpiXcan	0.993668	artery_coronary	0.999981
2821	ENSG00000196653	ZNF502	0.363628	0.0184838	0.716136	0.0863844	0.190925	2.39579e-07	4.28549e-06	13	15	15	C1	Artery. coronary (GTEx)	EpiXcan	0.993668	artery_coronary	0.999981
2822	ENSG00000214530	STARD10	-0.363489	-0.00698651	0.71624	0.143819	0.122834	0.000120672	0.00121855	46	57	57	C1	Artery. coronary (GTEx)	EpiXcan	0.993668	artery_coronary	0.999981
2823	ENSG00000115750	TAF1B	0.3633	0.0343831	0.716381	0.0201345	0.225284	3.72027e-08	7.99173e-07	26	29	29	C1	Artery. coronary (GTEx)	EpiXcan	0.993668	artery_coronary	0.999981
2824	ENSG00000189077	TMEM120A	0.362816	0.0248758	0.716743	0.0223965	0.0175352	0.156157	0.602847	5	5	5	C1	Artery. coronary (GTEx)	EpiXcan	0.993668	artery_coronary	0.999981
2825	ENSG00000204267	TAP2	0.362625	0.0165498	0.716885	0.0799165	0.0930107	0.000504565	0.0043976	15	20	20	C1	Artery. coronary (GTEx)	EpiXcan	0.993668	artery_coronary	0.999981
2826	ENSG00000167081	PBX3	0.362164	0.0176765	0.717229	0.088748	0.165794	3.64004e-06	5.2505e-05	21	24	24	C1	Artery. coronary (GTEx)	EpiXcan	0.993668	artery_coronary	0.999981
2827	ENSG00000140511	HAPLN3	0.361683	0.0866228	0.717589	0.00295945	0.0175249	0.16122	0.617289	4	5	5	C1	Artery. coronary (GTEx)	EpiXcan	0.993668	artery_coronary	0.999981
2828	ENSG00000101557	USP14	0.361476	0.0194668	0.717744	0.0435367	0.105399	0.000139284	0.00138257	8	12	12	C1	Artery. coronary (GTEx)	EpiXcan	0.993668	artery_coronary	0.999981
2829	ENSG00000168172	HOOK3	-0.360918	-0.0512808	0.718161	0.0102017	0.0136953	0.184677	0.675878	2	2	2	C1	Artery. coronary (GTEx)	EpiXcan	0.993668	artery_coronary	0.999981
2830	ENSG00000149451	ADAM33	0.360305	0.0172605	0.718619	0.0586278	0.0873911	0.000902325	0.00733486	19	21	21	C1	Artery. coronary (GTEx)	EpiXcan	0.993668	artery_coronary	0.999981
2831	ENSG00000182168	UNC5C	0.359642	0.0181852	0.719115	0.067785	0.0211111	0.114383	0.476943	80	97	97	C1	Artery. coronary (GTEx)	EpiXcan	0.993668	artery_coronary	0.999981
2832	ENSG00000129925	TMEM8A	-0.359455	-0.0273114	0.719254	0.057105	0.23501	2.12628e-08	4.78019e-07	16	24	24	C1	Artery. coronary (GTEx)	EpiXcan	0.993668	artery_coronary	0.999981
2833	ENSG00000185728	YTHDF3	-0.358538	-0.0144679	0.719941	0.0919573	0.0117615	0.249669	0.81607	76	95	95	C1	Artery. coronary (GTEx)	EpiXcan	0.993668	artery_coronary	0.999981
2834	ENSG00000125398	SOX9	0.358334	0.00868701	0.720094	0.174478	0.0588761	0.00865222	0.0554614	65	76	76	C1	Artery. coronary (GTEx)	EpiXcan	0.993668	artery_coronary	0.999981
2835	ENSG00000235954	TTC28-AS1	0.358141	0.0115867	0.720238	0.159416	0.0682421	0.00378937	0.0265369	53	62	62	C1	Artery. coronary (GTEx)	EpiXcan	0.993668	artery_coronary	0.999981
2836	ENSG00000228782	MRPL45P2	-0.357858	-0.0235295	0.720449	0.0336166	0.19582	5.14915e-07	8.59583e-06	11	15	15	C1	Artery. coronary (GTEx)	EpiXcan	0.993668	artery_coronary	0.999981
2837	ENSG00000241015	TPM3P9	-0.357657	-0.0140158	0.7206	0.0918183	0.262983	5.57234e-10	1.6092e-08	21	30	30	C1	Artery. coronary (GTEx)	EpiXcan	0.993668	artery_coronary	0.999981
2838	ENSG00000197226	TBC1D9B	-0.356939	-0.00767645	0.721137	0.138682	0.341667	7.26866e-13	3.37102e-11	7	7	7	C1	Artery. coronary (GTEx)	EpiXcan	0.993668	artery_coronary	0.999981
2839	ENSG00000066926	FECH	0.356784	0.0223802	0.721253	0.0606171	0.121749	0.000107735	0.00109901	6	9	9	C1	Artery. coronary (GTEx)	EpiXcan	0.993668	artery_coronary	0.999981
2840	ENSG00000099984	GSTT2	-0.356529	-0.0139133	0.721445	0.107806	0.661482	4.75784e-35	5.55319e-32	37	54	54	C1	Artery. coronary (GTEx)	EpiXcan	0.993668	artery_coronary	0.999981
2841	ENSG00000163946	FAM208A	-0.35649	-0.0228807	0.721473	0.00902413	0.0306776	0.0599167	0.283799	6	6	6	C1	Artery. coronary (GTEx)	EpiXcan	0.993668	artery_coronary	0.999981
2842	ENSG00000180611	MB21D2	-0.35647	-0.0572151	0.721489	0.0078747	0.0245878	0.0908663	0.396966	8	11	11	C1	Artery. coronary (GTEx)	EpiXcan	0.993668	artery_coronary	0.999981
2843	ENSG00000168040	FADD	0.355555	0.0271035	0.722174	0.0535351	0.0341304	0.0485445	0.240507	16	17	17	C1	Artery. coronary (GTEx)	EpiXcan	0.993668	artery_coronary	0.999981
2844	ENSG00000167600	CYP2S1	0.355427	0.0153482	0.722269	0.0505015	0.0134405	0.216392	0.749824	7	11	11	C1	Artery. coronary (GTEx)	EpiXcan	0.993668	artery_coronary	0.999981
2845	ENSG00000244560	AC004890.2	0.354844	0.0193728	0.722707	0.0313495	0.140773	2.70716e-05	0.000321054	15	20	20	C1	Artery. coronary (GTEx)	EpiXcan	0.993668	artery_coronary	0.999981
2846	ENSG00000138650	PCDH10	0.354713	0.0200994	0.722805	0.0451662	0.0951944	0.000619685	0.00527617	12	15	15	C1	Artery. coronary (GTEx)	EpiXcan	0.993668	artery_coronary	0.999981
2847	ENSG00000047578	KIAA0556	0.354452	0.330725	0.723	0.000219375	0.0197901	0.133037	0.536537	1	2	2	C1	Artery. coronary (GTEx)	EpiXcan	0.993668	artery_coronary	0.999981
2848	ENSG00000144118	RALB	0.354346	0.0378686	0.72308	0.0112797	0.0899331	0.00108709	0.00866084	9	14	14	C1	Artery. coronary (GTEx)	EpiXcan	0.993668	artery_coronary	0.999981
2849	ENSG00000197860	SGTB	-0.35429	-0.00798016	0.723122	0.0366069	0.0155983	0.182827	0.671353	26	33	33	C1	Artery. coronary (GTEx)	EpiXcan	0.993668	artery_coronary	0.999981
2850	ENSG00000116151	MORN1	0.354099	0.0231233	0.723265	0.0269441	0.0852187	0.00104988	0.00838349	4	10	10	C1	Artery. coronary (GTEx)	EpiXcan	0.993668	artery_coronary	0.999981
2851	ENSG00000134248	LAMTOR5	0.35404	0.0268527	0.723309	0.02886	0.048624	0.0184421	0.106912	6	9	9	C1	Artery. coronary (GTEx)	EpiXcan	0.993668	artery_coronary	0.999981
2852	ENSG00000189223	PAX8-AS1	-0.353872	-0.00868121	0.723434	0.227733	0.438921	2.68673e-17	2.44353e-15	18	20	20	C1	Artery. coronary (GTEx)	EpiXcan	0.993668	artery_coronary	0.999981
2853	ENSG00000006747	SCIN	-0.353833	-0.0377646	0.723464	0.00920017	0.0454223	0.0220026	0.123812	3	4	4	C1	Artery. coronary (GTEx)	EpiXcan	0.993668	artery_coronary	0.999981
2854	ENSG00000225151	GOLGA2P7	0.352385	0.0160259	0.72455	0.0695687	0.124022	5.97431e-05	0.000651177	14	18	18	C1	Artery. coronary (GTEx)	EpiXcan	0.993668	artery_coronary	0.999981
2855	ENSG00000187118	CMC1	-0.351545	-0.0124121	0.725179	0.118308	0.140648	1.61215e-05	0.000202327	26	29	29	C1	Artery. coronary (GTEx)	EpiXcan	0.993668	artery_coronary	0.999981
2856	ENSG00000188191	PRKAR1B	0.351091	0.0124726	0.72552	0.208813	0.170367	2.59873e-07	4.59568e-06	33	42	42	C1	Artery. coronary (GTEx)	EpiXcan	0.993668	artery_coronary	0.999981
2857	ENSG00000157601	MX1	-0.350644	-0.0170816	0.725856	0.0485917	0.181953	1.34503e-06	2.09316e-05	14	17	17	C1	Artery. coronary (GTEx)	EpiXcan	0.993668	artery_coronary	0.999981
2858	ENSG00000110799	VWF	0.350423	0.0143962	0.726021	0.261293	0.0488844	0.0149983	0.0895039	121	135	135	C1	Artery. coronary (GTEx)	EpiXcan	0.993668	artery_coronary	0.999981
2859	ENSG00000085415	SEH1L	0.350116	0.00219525	0.726252	0.089643	0.0195821	0.130903	0.530659	41	49	49	C1	Artery. coronary (GTEx)	EpiXcan	0.993668	artery_coronary	0.999981
2860	ENSG00000268516	AC020915.4	0.349935	0.014272	0.726388	0.0572749	0.132533	4.37214e-05	0.000492423	27	35	35	C1	Artery. coronary (GTEx)	EpiXcan	0.993668	artery_coronary	0.999981
2861	ENSG00000124549	BTN2A3P	-0.349824	-0.00870422	0.726471	0.0247094	0.105657	0.00024426	0.00229759	8	13	13	C1	Artery. coronary (GTEx)	EpiXcan	0.993668	artery_coronary	0.999981
2862	ENSG00000035141	FAM136A	-0.349769	-0.0583972	0.726512	0.00439386	0.0217986	0.117219	0.486711	2	2	2	C1	Artery. coronary (GTEx)	EpiXcan	0.993668	artery_coronary	0.999981
2863	ENSG00000104976	SNAPC2	-0.349527	-0.0245152	0.726693	0.0517804	0.113263	0.000154259	0.00152045	12	17	17	C1	Artery. coronary (GTEx)	EpiXcan	0.993668	artery_coronary	0.999981
2864	ENSG00000131626	PPFIA1	0.349153	0.0186133	0.726975	0.0475172	0.0510394	0.0118798	0.0732988	33	38	38	C1	Artery. coronary (GTEx)	EpiXcan	0.993668	artery_coronary	0.999981
2865	ENSG00000145882	PCYOX1L	-0.349028	-0.0262839	0.727068	0.015337	0.031658	0.0571078	0.272987	8	8	8	C1	Artery. coronary (GTEx)	EpiXcan	0.993668	artery_coronary	0.999981
2866	ENSG00000143178	TBX19	0.348946	0.0694336	0.72713	0.00411887	0.0103097	0.234146	0.785873	40	44	44	C1	Artery. coronary (GTEx)	EpiXcan	0.993668	artery_coronary	0.999981
2867	ENSG00000135968	GCC2	-0.348246	-0.0108538	0.727656	0.151733	0.360136	1.35414e-13	6.72556e-12	24	30	30	C1	Artery. coronary (GTEx)	EpiXcan	0.993668	artery_coronary	0.999981
2868	ENSG00000149292	TTC12	-0.347805	-0.00675466	0.727987	0.248097	0.434735	5.65578e-17	4.7434e-15	22	23	23	C1	Artery. coronary (GTEx)	EpiXcan	0.993668	artery_coronary	0.999981
2869	ENSG00000213139	CRYGS	0.347733	0.0484903	0.728041	0.0127038	0.0195363	0.132909	0.536309	4	4	4	C1	Artery. coronary (GTEx)	EpiXcan	0.993668	artery_coronary	0.999981
2870	ENSG00000119392	GLE1	-0.347668	-0.00337012	0.72809	0.19725	0.0959496	0.000595697	0.00509361	57	69	69	C1	Artery. coronary (GTEx)	EpiXcan	0.993668	artery_coronary	0.999981
2871	ENSG00000148290	SURF1	-0.34742	-0.0132153	0.728276	0.0724878	0.167756	2.82244e-06	4.13939e-05	23	32	32	C1	Artery. coronary (GTEx)	EpiXcan	0.993668	artery_coronary	0.999981
2872	ENSG00000073910	FRY	-0.346369	-0.0180383	0.729066	0.0266764	0.0578992	0.00896499	0.0572566	28	35	35	C1	Artery. coronary (GTEx)	EpiXcan	0.993668	artery_coronary	0.999981
2873	ENSG00000162384	C1orf123	0.346312	0.015489	0.729108	0.06173	0.146306	7.61554e-06	0.000102561	17	20	20	C1	Artery. coronary (GTEx)	EpiXcan	0.993668	artery_coronary	0.999981
2874	ENSG00000007372	PAX6	0.345489	0.0195649	0.729727	0.101712	0.128961	3.44702e-05	0.000397357	28	33	33	C1	Artery. coronary (GTEx)	EpiXcan	0.993668	artery_coronary	0.999981
2875	ENSG00000117713	ARID1A	0.345109	0.0812926	0.730013	0.00129133	0.0210753	0.110548	0.465384	3	4	4	C1	Artery. coronary (GTEx)	EpiXcan	0.993668	artery_coronary	0.999981
2876	ENSG00000174796	THAP6	0.3445	0.0283584	0.730471	0.0208816	0.117451	9.7627e-05	0.0010069	2	2	2	C1	Artery. coronary (GTEx)	EpiXcan	0.993668	artery_coronary	0.999981
2877	ENSG00000186567	CEACAM19	0.344343	0.0107413	0.730589	0.192453	0.159737	4.77004e-06	6.72802e-05	45	52	52	C1	Artery. coronary (GTEx)	EpiXcan	0.993668	artery_coronary	0.999981
2878	ENSG00000099956	SMARCB1	0.344301	0.0271738	0.73062	0.0277496	0.033548	0.041764	0.212785	12	14	14	C1	Artery. coronary (GTEx)	EpiXcan	0.993668	artery_coronary	0.999981
2879	ENSG00000151150	ANK3	0.34334	0.0600016	0.731343	0.00361682	0.0114862	0.255062	0.825798	3	5	5	C1	Artery. coronary (GTEx)	EpiXcan	0.993668	artery_coronary	0.999981
2880	ENSG00000151665	PIGF	-0.343169	-0.0259992	0.731471	0.0173114	0.0483832	0.0167456	0.0986704	8	12	12	C1	Artery. coronary (GTEx)	EpiXcan	0.993668	artery_coronary	0.999981
2881	ENSG00000135974	C2orf49	0.34279	0.0321265	0.731757	0.0375229	0.0380945	0.0345845	0.180878	48	60	60	C1	Artery. coronary (GTEx)	EpiXcan	0.993668	artery_coronary	0.999981
2882	ENSG00000141298	SSH2	0.342435	0.025647	0.732023	0.0194408	0.0953425	0.000793126	0.00657698	27	34	34	C1	Artery. coronary (GTEx)	EpiXcan	0.993668	artery_coronary	0.999981
2883	ENSG00000104361	NIPAL2	0.342237	0.0190024	0.732173	0.0540941	0.0198839	0.132021	0.533929	14	18	18	C1	Artery. coronary (GTEx)	EpiXcan	0.993668	artery_coronary	0.999981
2884	ENSG00000169660	HEXDC	-0.341873	-0.0323107	0.732447	0.0213667	0.102637	0.000444	0.00392592	10	13	13	C1	Artery. coronary (GTEx)	EpiXcan	0.993668	artery_coronary	0.999981
2885	ENSG00000138600	SPPL2A	0.34171	0.0232927	0.732569	0.0415148	0.125223	8.50054e-05	0.000893833	8	10	10	C1	Artery. coronary (GTEx)	EpiXcan	0.993668	artery_coronary	0.999981
2886	ENSG00000160310	PRMT2	0.341567	0.0227192	0.732676	0.0291974	0.0612107	0.00586481	0.0394348	7	9	9	C1	Artery. coronary (GTEx)	EpiXcan	0.993668	artery_coronary	0.999981
2887	ENSG00000139190	VAMP1	0.34147	0.014442	0.73275	0.0860453	0.110815	0.000257779	0.00241502	12	14	14	C1	Artery. coronary (GTEx)	EpiXcan	0.993668	artery_coronary	0.999981
2888	ENSG00000064225	ST3GAL6	-0.340967	-0.015524	0.733128	0.0325328	0.104952	0.000194609	0.00187978	7	9	9	C1	Artery. coronary (GTEx)	EpiXcan	0.993668	artery_coronary	0.999981
2889	ENSG00000196756	SNHG17	-0.340609	-0.00551374	0.733398	0.437849	0.528023	1.15429e-26	5.21518e-24	65	75	75	C1	Artery. coronary (GTEx)	EpiXcan	0.993668	artery_coronary	0.999981
2890	ENSG00000156876	SASS6	-0.340406	-0.0426097	0.733551	0.0174633	0.0485195	0.0178363	0.10409	11	13	13	C1	Artery. coronary (GTEx)	EpiXcan	0.993668	artery_coronary	0.999981
2891	ENSG00000198682	PAPSS2	0.340154	0.0381158	0.733741	0.0194133	0.110989	0.000260903	0.00244102	7	11	11	C1	Artery. coronary (GTEx)	EpiXcan	0.993668	artery_coronary	0.999981
2892	ENSG00000196576	PLXNB2	-0.340011	-0.0222287	0.733848	0.0532305	0.0181464	0.135114	0.542571	19	25	25	C1	Artery. coronary (GTEx)	EpiXcan	0.993668	artery_coronary	0.999981
2893	ENSG00000075234	TTC38	-0.33942	-0.0128778	0.734293	0.0877574	0.0704616	0.00260424	0.0189032	32	40	40	C1	Artery. coronary (GTEx)	EpiXcan	0.993668	artery_coronary	0.999981
2894	ENSG00000128805	ARHGAP22	0.338844	0.0443041	0.734727	0.0139878	0.048723	0.0127154	0.0776316	30	41	41	C1	Artery. coronary (GTEx)	EpiXcan	0.993668	artery_coronary	0.999981
2895	ENSG00000128928	IVD	0.338609	0.00769069	0.734905	0.326883	0.171326	4.06975e-06	5.80457e-05	48	55	55	C1	Artery. coronary (GTEx)	EpiXcan	0.993668	artery_coronary	0.999981
2896	ENSG00000186399	GOLGA8R	-0.338042	-0.0212353	0.735332	0.0351659	0.0701771	0.00214492	0.0158783	7	9	9	C1	Artery. coronary (GTEx)	EpiXcan	0.993668	artery_coronary	0.999981
2897	ENSG00000165502	RPL36AL	-0.337841	-0.010211	0.735483	0.0838838	0.316639	2.41611e-12	1.02857e-10	13	19	19	C1	Artery. coronary (GTEx)	EpiXcan	0.993668	artery_coronary	0.999981
2898	ENSG00000112701	SENP6	0.33784	0.0152899	0.735484	0.0551383	0.125328	8.98763e-05	0.000936613	18	22	22	C1	Artery. coronary (GTEx)	EpiXcan	0.993668	artery_coronary	0.999981
2899	ENSG00000151611	MMAA	0.33726	0.0291547	0.735921	0.0290555	0.0748703	0.00270402	0.0195521	16	18	18	C1	Artery. coronary (GTEx)	EpiXcan	0.993668	artery_coronary	0.999981
2900	ENSG00000065457	ADAT1	0.336895	0.00483585	0.736196	0.18971	0.474058	3.80319e-19	4.71394e-17	39	50	50	C1	Artery. coronary (GTEx)	EpiXcan	0.993668	artery_coronary	0.999981
2901	ENSG00000164040	PGRMC2	-0.336606	-0.0595852	0.736414	0.00440996	0.0313763	0.0584923	0.278276	3	5	5	C1	Artery. coronary (GTEx)	EpiXcan	0.993668	artery_coronary	0.999981
2902	ENSG00000011295	TTC19	-0.335662	-0.0086957	0.737126	0.0895297	0.0661107	0.00470407	0.0323284	30	38	38	C1	Artery. coronary (GTEx)	EpiXcan	0.993668	artery_coronary	0.999981
2903	ENSG00000196735	HLA-DQA1	0.33512	0.0159438	0.737535	0.0937713	0.23711	7.84252e-09	1.86221e-07	21	27	27	C1	Artery. coronary (GTEx)	EpiXcan	0.993668	artery_coronary	0.999981
2904	ENSG00000272505	AC104964.3	0.335099	0.0406762	0.73755	0.0110198	0.024082	0.092609	0.402695	8	10	10	C1	Artery. coronary (GTEx)	EpiXcan	0.993668	artery_coronary	0.999981
2905	ENSG00000173715	C11orf80	-0.334566	-0.0189118	0.737952	0.0314638	0.138046	1.72758e-05	0.000215079	3	5	5	C1	Artery. coronary (GTEx)	EpiXcan	0.993668	artery_coronary	0.999981
2906	ENSG00000215039	CD27-AS1	-0.334277	-0.00963033	0.738171	0.107267	0.161007	4.72493e-06	6.6711e-05	23	28	28	C1	Artery. coronary (GTEx)	EpiXcan	0.993668	artery_coronary	0.999981
2907	ENSG00000186448	ZNF197	0.33391	0.0168567	0.738448	0.0645477	0.0626673	0.00591568	0.0397005	14	16	16	C1	Artery. coronary (GTEx)	EpiXcan	0.993668	artery_coronary	0.999981
2908	ENSG00000164096	C4orf3	-0.333263	-0.0687331	0.738936	0.002721	0.031891	0.0570258	0.272688	3	4	4	C1	Artery. coronary (GTEx)	EpiXcan	0.993668	artery_coronary	0.999981
2909	ENSG00000116273	PHF13	-0.332595	-0.0236204	0.73944	0.108147	0.0293768	0.0597533	0.283121	38	47	47	C1	Artery. coronary (GTEx)	EpiXcan	0.993668	artery_coronary	0.999981
2910	ENSG00000153113	CAST	-0.332411	-0.024183	0.739579	0.0367094	0.0508912	0.0143295	0.085879	11	20	20	C1	Artery. coronary (GTEx)	EpiXcan	0.993668	artery_coronary	0.999981
2911	ENSG00000134824	FADS2	0.332345	0.0305061	0.739629	0.0198651	0.013542	0.219858	0.75676	6	6	6	C1	Artery. coronary (GTEx)	EpiXcan	0.993668	artery_coronary	0.999981
2912	ENSG00000105982	RNF32	-0.332185	-0.0103549	0.739749	0.0649067	0.0164742	0.163411	0.623634	40	49	49	C1	Artery. coronary (GTEx)	EpiXcan	0.993668	artery_coronary	0.999981
2913	ENSG00000198848	CES1	0.33213	0.0303393	0.739791	0.0252136	0.0318266	0.0436309	0.220771	6	6	6	C1	Artery. coronary (GTEx)	EpiXcan	0.993668	artery_coronary	0.999981
2914	ENSG00000136449	MYCBPAP	0.332029	0.00861453	0.739867	0.151658	0.273441	8.34715e-10	2.34289e-08	28	31	31	C1	Artery. coronary (GTEx)	EpiXcan	0.993668	artery_coronary	0.999981
2915	ENSG00000196199	MPHOSPH8	-0.332001	-0.0386638	0.739889	0.013693	0.0294464	0.0686332	0.317568	4	5	5	C1	Artery. coronary (GTEx)	EpiXcan	0.993668	artery_coronary	0.999981
2916	ENSG00000139329	LUM	0.331193	0.00697055	0.740499	0.0928762	0.0165865	0.16569	0.629415	41	50	50	C1	Artery. coronary (GTEx)	EpiXcan	0.993668	artery_coronary	0.999981
2917	ENSG00000138430	OLA1	-0.33087	-0.0504204	0.740743	0.00683142	0.0150428	0.155809	0.601928	5	5	5	C1	Artery. coronary (GTEx)	EpiXcan	0.993668	artery_coronary	0.999981
2918	ENSG00000127463	EMC1	0.330414	0.0172388	0.741088	0.0959368	0.285435	2.68708e-10	8.34486e-09	32	47	47	C1	Artery. coronary (GTEx)	EpiXcan	0.993668	artery_coronary	0.999981
2919	ENSG00000260005	AC027601.1	0.33031	0.00986627	0.741166	0.220271	0.0577295	0.00824891	0.0531926	63	83	83	C1	Artery. coronary (GTEx)	EpiXcan	0.993668	artery_coronary	0.999981
2920	ENSG00000037749	MFAP3	-0.328979	-0.0176564	0.742171	0.0115909	0.0175612	0.158241	0.609549	23	28	28	C1	Artery. coronary (GTEx)	EpiXcan	0.993668	artery_coronary	0.999981
2921	ENSG00000272379	AL008729.2	-0.328975	-0.0353872	0.742175	0.019264	0.0449033	0.0207899	0.118223	10	13	13	C1	Artery. coronary (GTEx)	EpiXcan	0.993668	artery_coronary	0.999981
2922	ENSG00000080345	RIF1	0.32879	0.0137862	0.742315	0.0862722	0.227189	5.03029e-08	1.04687e-06	11	12	12	C1	Artery. coronary (GTEx)	EpiXcan	0.993668	artery_coronary	0.999981
2923	ENSG00000133657	ATP13A3	0.327929	0.133221	0.742965	0.000806458	0.0160018	0.179321	0.662335	4	6	6	C1	Artery. coronary (GTEx)	EpiXcan	0.993668	artery_coronary	0.999981
2924	ENSG00000128606	LRRC17	-0.327901	0.00672137	0.742986	0.0156423	0.0310234	0.055658	0.267609	8	11	11	C1	Artery. coronary (GTEx)	EpiXcan	0.993668	artery_coronary	0.999981
2925	ENSG00000143294	PRCC	0.327881	0.0178717	0.743002	0.134248	0.0291778	0.0600694	0.28433	44	54	54	C1	Artery. coronary (GTEx)	EpiXcan	0.993668	artery_coronary	0.999981
2926	ENSG00000141013	GAS8	0.327756	0.00536184	0.743096	0.209391	0.246991	1.23348e-08	2.86503e-07	47	62	62	C1	Artery. coronary (GTEx)	EpiXcan	0.993668	artery_coronary	0.999981
2927	ENSG00000184584	TMEM173	0.327699	0.0137663	0.743139	0.108783	0.068015	0.00341007	0.0241097	32	37	37	C1	Artery. coronary (GTEx)	EpiXcan	0.993668	artery_coronary	0.999981
2928	ENSG00000129007	CALML4	-0.327317	-0.0126161	0.743428	0.0496447	0.050669	0.0117989	0.0728315	10	11	11	C1	Artery. coronary (GTEx)	EpiXcan	0.993668	artery_coronary	0.999981
2929	ENSG00000123643	SLC36A1	-0.327122	-0.00707192	0.743576	0.148108	0.294943	1.27245e-10	4.14464e-09	12	12	12	C1	Artery. coronary (GTEx)	EpiXcan	0.993668	artery_coronary	0.999981
2930	ENSG00000103227	LMF1	-0.327108	-0.000215013	0.743586	0.0189846	0.0632231	0.00665975	0.0439983	12	15	15	C1	Artery. coronary (GTEx)	EpiXcan	0.993668	artery_coronary	0.999981
2931	ENSG00000196365	LONP1	0.32656	0.0248554	0.744001	0.0269949	0.145375	1.36922e-05	0.000175135	7	8	8	C1	Artery. coronary (GTEx)	EpiXcan	0.993668	artery_coronary	0.999981
2932	ENSG00000083093	PALB2	-0.326046	-0.020564	0.74439	0.0638316	0.0545943	0.011161	0.0693835	32	36	36	C1	Artery. coronary (GTEx)	EpiXcan	0.993668	artery_coronary	0.999981
2933	ENSG00000088451	TGDS	0.325632	0.0150739	0.744703	0.0173942	0.0171948	0.139653	0.555518	2	2	2	C1	Artery. coronary (GTEx)	EpiXcan	0.993668	artery_coronary	0.999981
2934	ENSG00000180155	LYNX1	0.325623	0.00769927	0.744709	0.28333	0.506356	1.92874e-21	3.15282e-19	17	22	22	C1	Artery. coronary (GTEx)	EpiXcan	0.993668	artery_coronary	0.999981
2935	ENSG00000029364	SLC39A9	-0.325252	-0.0612845	0.74499	0.00502731	0.0351889	0.0422354	0.214796	2	4	4	C1	Artery. coronary (GTEx)	EpiXcan	0.993668	artery_coronary	0.999981
2936	ENSG00000164329	PAPD4	0.324711	0.0538429	0.7454	0.00400061	0.0206637	0.124023	0.507619	1	1	1	C1	Artery. coronary (GTEx)	EpiXcan	0.993668	artery_coronary	0.999981
2937	ENSG00000214293	APTR	0.324471	0.00861447	0.745582	0.191932	0.35177	4.48562e-14	2.4351e-12	16	17	17	C1	Artery. coronary (GTEx)	EpiXcan	0.993668	artery_coronary	0.999981
2938	ENSG00000144792	ZNF660	-0.32411	-0.00981471	0.745855	0.113149	0.453593	4.55491e-18	4.69089e-16	11	12	12	C1	Artery. coronary (GTEx)	EpiXcan	0.993668	artery_coronary	0.999981
2939	ENSG00000231770	TMEM44-AS1	0.323036	0.0128146	0.746668	0.0782017	0.224287	2.92872e-08	6.42942e-07	7	8	8	C1	Artery. coronary (GTEx)	EpiXcan	0.993668	artery_coronary	0.999981
2940	ENSG00000130340	SNX9	-0.322906	-0.00040412	0.746766	0.0407938	0.0605541	0.00740645	0.0483386	19	22	22	C1	Artery. coronary (GTEx)	EpiXcan	0.993668	artery_coronary	0.999981
2941	ENSG00000099251	HSD17B7P2	0.32288	0.0239012	0.746786	0.0323354	0.206152	2.08853e-07	3.79895e-06	6	7	7	C1	Artery. coronary (GTEx)	EpiXcan	0.993668	artery_coronary	0.999981
2942	ENSG00000213903	LTB4R	0.322191	0.0118238	0.747308	0.20641	0.174371	2.00526e-06	3.01025e-05	55	63	63	C1	Artery. coronary (GTEx)	EpiXcan	0.993668	artery_coronary	0.999981
2943	ENSG00000168397	ATG4B	0.32164	0.0116753	0.747726	0.0852583	0.120123	0.000114227	0.00116016	26	28	28	C1	Artery. coronary (GTEx)	EpiXcan	0.993668	artery_coronary	0.999981
2944	ENSG00000224287	MSL3P1	0.321023	0.015537	0.748193	0.0838919	0.136407	4.14665e-05	0.000469507	22	26	26	C1	Artery. coronary (GTEx)	EpiXcan	0.993668	artery_coronary	0.999981
2945	ENSG00000177409	SAMD9L	-0.320858	-0.012385	0.748318	0.0647644	0.166429	2.59848e-06	3.83502e-05	5	5	5	C1	Artery. coronary (GTEx)	EpiXcan	0.993668	artery_coronary	0.999981
2946	ENSG00000140451	PIF1	-0.320205	-0.0139997	0.748813	0.0609041	0.0138636	0.206623	0.727308	33	40	40	C1	Artery. coronary (GTEx)	EpiXcan	0.993668	artery_coronary	0.999981
2947	ENSG00000165644	COMTD1	-0.32012	-0.0206656	0.748877	0.0177461	0.0289822	0.0629897	0.295556	7	8	8	C1	Artery. coronary (GTEx)	EpiXcan	0.993668	artery_coronary	0.999981
2948	ENSG00000111716	LDHB	-0.319667	-0.044128	0.749221	0.00482198	0.0234576	0.080261	0.359186	28	40	40	C1	Artery. coronary (GTEx)	EpiXcan	0.993668	artery_coronary	0.999981
2949	ENSG00000078674	PCM1	0.319645	0.0271735	0.749238	0.0408231	0.0711647	0.00375885	0.0263496	18	21	21	C1	Artery. coronary (GTEx)	EpiXcan	0.993668	artery_coronary	0.999981
2950	ENSG00000198917	SPOUT1	-0.318676	-0.0197775	0.749972	0.0420693	0.105144	0.000374009	0.00337524	13	19	19	C1	Artery. coronary (GTEx)	EpiXcan	0.993668	artery_coronary	0.999981
2951	ENSG00000108592	FTSJ3	-0.318128	-0.00968037	0.750388	0.112676	0.291651	1.92845e-11	7.14548e-10	29	39	39	C1	Artery. coronary (GTEx)	EpiXcan	0.993668	artery_coronary	0.999981
2952	ENSG00000196821	C6orf106	-0.317905	-0.0238116	0.750557	0.017166	0.109278	0.000195847	0.00188914	10	11	11	C1	Artery. coronary (GTEx)	EpiXcan	0.993668	artery_coronary	0.999981
2953	ENSG00000165646	SLC18A2	-0.317581	-0.0313139	0.750803	0.00626753	0.137355	3.34771e-05	0.000388043	4	5	5	C1	Artery. coronary (GTEx)	EpiXcan	0.993668	artery_coronary	0.999981
2954	ENSG00000171503	ETFDH	0.317205	0.0192674	0.751088	0.0273958	0.0225273	0.0918804	0.400148	10	10	10	C1	Artery. coronary (GTEx)	EpiXcan	0.993668	artery_coronary	0.999981
2955	ENSG00000092094	OSGEP	0.316671	0.00824856	0.751493	0.153411	0.302311	2.59481e-12	1.1013e-10	16	25	25	C1	Artery. coronary (GTEx)	EpiXcan	0.993668	artery_coronary	0.999981
2956	ENSG00000161036	LRWD1	0.316566	0.0171618	0.751573	0.040352	0.149375	1.5621e-05	0.000197284	13	15	15	C1	Artery. coronary (GTEx)	EpiXcan	0.993668	artery_coronary	0.999981
2957	ENSG00000000938	FGR	-0.316132	-0.0257937	0.751902	0.0302813	0.023214	0.0987589	0.42391	11	12	12	C1	Artery. coronary (GTEx)	EpiXcan	0.993668	artery_coronary	0.999981
2958	ENSG00000136378	ADAMTS7	-0.315646	-0.0221555	0.752271	0.0389111	0.113224	0.000201847	0.00193502	15	18	18	C1	Artery. coronary (GTEx)	EpiXcan	0.993668	artery_coronary	0.999981
2959	ENSG00000007341	ST7L	0.315344	0.0100511	0.752501	0.123864	0.429302	3.4466e-17	3.03604e-15	22	26	26	C1	Artery. coronary (GTEx)	EpiXcan	0.993668	artery_coronary	0.999981
2960	ENSG00000173960	UBXN2A	-0.315081	-0.00815756	0.7527	0.0750152	0.0853428	0.000994165	0.00802089	27	35	35	C1	Artery. coronary (GTEx)	EpiXcan	0.993668	artery_coronary	0.999981
2961	ENSG00000151632	AKR1C2	-0.314886	-0.0161954	0.752848	0.0397049	0.0771722	0.00273651	0.0197667	21	23	23	C1	Artery. coronary (GTEx)	EpiXcan	0.993668	artery_coronary	0.999981
2962	ENSG00000131149	GSE1	-0.314854	-0.0465498	0.752873	0.00714509	0.0146038	0.18803	0.685107	12	15	15	C1	Artery. coronary (GTEx)	EpiXcan	0.993668	artery_coronary	0.999981
2963	ENSG00000159079	C21orf59	0.314804	0.00740358	0.752911	0.52438	0.018667	0.143863	0.568713	140	163	163	C1	Artery. coronary (GTEx)	EpiXcan	0.993668	artery_coronary	0.999981
2964	ENSG00000224578	HNRNPA1P48	-0.314554	-0.161949	0.7531	0.000635037	0.0286191	0.0614081	0.28959	1	1	1	C1	Artery. coronary (GTEx)	EpiXcan	0.993668	artery_coronary	0.999981
2965	ENSG00000077150	NFKB2	-0.314453	-0.0807186	0.753177	0.00721531	0.0250898	0.0857598	0.378912	4	4	4	C1	Artery. coronary (GTEx)	EpiXcan	0.993668	artery_coronary	0.999981
2966	ENSG00000189129	PLAC9	-0.313863	-0.018454	0.753625	0.172474	0.178581	1.72854e-06	2.64012e-05	49	57	57	C1	Artery. coronary (GTEx)	EpiXcan	0.993668	artery_coronary	0.999981
2967	ENSG00000243789	JMJD7	0.313757	0.0358815	0.753706	0.0107018	0.0506769	0.00955244	0.0606489	10	12	12	C1	Artery. coronary (GTEx)	EpiXcan	0.993668	artery_coronary	0.999981
2968	ENSG00000220804	LINC01881	-0.313551	-0.0150833	0.753862	0.0216615	0.0814756	0.00161674	0.0123468	15	20	20	C1	Artery. coronary (GTEx)	EpiXcan	0.993668	artery_coronary	0.999981
2969	ENSG00000131153	GINS2	-0.313249	-0.066475	0.754091	0.0019447	0.0139019	0.211882	0.740853	7	12	12	C1	Artery. coronary (GTEx)	EpiXcan	0.993668	artery_coronary	0.999981
2970	ENSG00000065809	FAM107B	-0.312968	-0.00760715	0.754305	0.215799	0.439602	4.53599e-18	4.69089e-16	6	7	7	C1	Artery. coronary (GTEx)	EpiXcan	0.993668	artery_coronary	0.999981
2971	ENSG00000213079	SCAF8	-0.312873	-0.0470664	0.754377	0.0044184	0.0118011	0.246504	0.809885	3	5	5	C1	Artery. coronary (GTEx)	EpiXcan	0.993668	artery_coronary	0.999981
2972	ENSG00000186834	HEXIM1	-0.312869	-0.013158	0.75438	0.0456093	0.0426705	0.019534	0.112346	17	19	19	C1	Artery. coronary (GTEx)	EpiXcan	0.993668	artery_coronary	0.999981
2973	ENSG00000143153	ATP1B1	-0.31265	-0.0167762	0.754546	0.0417461	0.0755838	0.0022845	0.0167962	6	9	9	C1	Artery. coronary (GTEx)	EpiXcan	0.993668	artery_coronary	0.999981
2974	ENSG00000039560	RAI14	0.312282	0.00874369	0.754826	0.144109	0.132126	6.16835e-05	0.000669202	41	51	51	C1	Artery. coronary (GTEx)	EpiXcan	0.993668	artery_coronary	0.999981
2975	ENSG00000115042	FAHD2A	0.311835	-0.00325719	0.755166	0.0368395	0.0217107	0.110209	0.464781	21	27	27	C1	Artery. coronary (GTEx)	EpiXcan	0.993668	artery_coronary	0.999981
2976	ENSG00000125124	BBS2	0.31139	0.0115546	0.755504	0.0990684	0.180838	1.1345e-07	2.18867e-06	13	14	14	C1	Artery. coronary (GTEx)	EpiXcan	0.993668	artery_coronary	0.999981
2977	ENSG00000130707	ASS1	-0.311132	-0.0211624	0.7557	0.0513338	0.0588913	0.00605039	0.0404688	21	26	26	C1	Artery. coronary (GTEx)	EpiXcan	0.993668	artery_coronary	0.999981
2978	ENSG00000149177	PTPRJ	-0.311001	-0.0765269	0.7558	0.00230842	0.0160817	0.168449	0.636787	1	1	1	C1	Artery. coronary (GTEx)	EpiXcan	0.993668	artery_coronary	0.999981
2979	ENSG00000124126	PREX1	0.31062	0.0159193	0.756089	0.0562395	0.0631114	0.00424142	0.0293795	44	52	52	C1	Artery. coronary (GTEx)	EpiXcan	0.993668	artery_coronary	0.999981
2980	ENSG00000183576	SETD3	0.310288	0.0271543	0.756342	0.00867521	0.0128965	0.223434	0.764707	4	4	4	C1	Artery. coronary (GTEx)	EpiXcan	0.993668	artery_coronary	0.999981
2981	ENSG00000138119	MYOF	-0.31013	-0.0365924	0.756462	0.0397337	0.0148136	0.188622	0.685981	25	29	29	C1	Artery. coronary (GTEx)	EpiXcan	0.993668	artery_coronary	0.999981
2982	ENSG00000145781	COMMD10	-0.309922	-0.0153626	0.75662	0.0534474	0.0568844	0.0093807	0.0597209	19	23	23	C1	Artery. coronary (GTEx)	EpiXcan	0.993668	artery_coronary	0.999981
2983	ENSG00000103356	EARS2	-0.309837	-0.0134795	0.756685	0.0424549	0.0370808	0.0378953	0.196371	20	24	24	C1	Artery. coronary (GTEx)	EpiXcan	0.993668	artery_coronary	0.999981
2984	ENSG00000206503	HLA-A	-0.309751	-0.00851534	0.756751	0.159683	0.29296	1.47188e-10	4.7391e-09	43	53	53	C1	Artery. coronary (GTEx)	EpiXcan	0.993668	artery_coronary	0.999981
2985	ENSG00000167766	ZNF83	0.308878	0.0106191	0.757415	0.153495	0.367108	1.32963e-13	6.62733e-12	48	56	56	C1	Artery. coronary (GTEx)	EpiXcan	0.993668	artery_coronary	0.999981
2986	ENSG00000125740	FOSB	-0.308794	-0.0127214	0.757478	0.068149	0.0123603	0.227963	0.774023	25	31	31	C1	Artery. coronary (GTEx)	EpiXcan	0.993668	artery_coronary	0.999981
2987	ENSG00000151079	AC005833.1	0.308729	0.0162328	0.757528	0.0290837	0.0635378	0.00618685	0.0412336	9	10	10	C1	Artery. coronary (GTEx)	EpiXcan	0.993668	artery_coronary	0.999981
2988	ENSG00000170323	FABP4	-0.308663	-0.0160152	0.757578	0.117258	0.0315067	0.0538707	0.261077	34	42	42	C1	Artery. coronary (GTEx)	EpiXcan	0.993668	artery_coronary	0.999981
2989	ENSG00000230091	TMEM254-AS1	0.308614	0.00314889	0.757615	0.479628	0.491081	4.41293e-20	6.05956e-18	79	85	85	C1	Artery. coronary (GTEx)	EpiXcan	0.993668	artery_coronary	0.999981
2990	ENSG00000204463	BAG6	-0.308612	-0.00536877	0.757617	0.171828	0.135099	2.09407e-05	0.000255483	27	32	32	C1	Artery. coronary (GTEx)	EpiXcan	0.993668	artery_coronary	0.999981
2991	ENSG00000197892	KIF13B	0.308354	0.00873988	0.757813	0.082418	0.12156	8.51436e-05	0.000894614	34	36	36	C1	Artery. coronary (GTEx)	EpiXcan	0.993668	artery_coronary	0.999981
2992	ENSG00000032742	IFT88	-0.30732	-0.0592823	0.7586	0.00261462	0.0656572	0.00507508	0.0345392	1	3	3	C1	Artery. coronary (GTEx)	EpiXcan	0.993668	artery_coronary	0.999981
2993	ENSG00000040531	CTNS	0.30587	0.00861189	0.759704	0.0809496	0.142257	1.49787e-05	0.000190028	13	15	15	C1	Artery. coronary (GTEx)	EpiXcan	0.993668	artery_coronary	0.999981
2994	ENSG00000135164	DMTF1	-0.30538	-0.166554	0.760077	0.00108529	0.0186994	0.146419	0.575918	7	10	10	C1	Artery. coronary (GTEx)	EpiXcan	0.993668	artery_coronary	0.999981
2995	ENSG00000156171	DRAM2	-0.304985	-0.0093157	0.760377	0.176402	0.159799	3.65953e-07	6.31224e-06	21	27	27	C1	Artery. coronary (GTEx)	EpiXcan	0.993668	artery_coronary	0.999981
2996	ENSG00000168528	SERINC2	-0.304829	-0.0106779	0.760497	0.105214	0.110267	7.14717e-05	0.000764731	20	25	25	C1	Artery. coronary (GTEx)	EpiXcan	0.993668	artery_coronary	0.999981
2997	ENSG00000151726	ACSL1	-0.304736	-0.0330716	0.760567	0.0102095	0.054948	0.0117143	0.0724054	3	3	3	C1	Artery. coronary (GTEx)	EpiXcan	0.993668	artery_coronary	0.999981
2998	ENSG00000186635	ARAP1	0.304652	0.0370041	0.760631	0.00761452	0.0518128	0.0121748	0.0747898	4	7	7	C1	Artery. coronary (GTEx)	EpiXcan	0.993668	artery_coronary	0.999981
2999	ENSG00000083097	DOPEY1	0.30419	0.00881814	0.760983	0.142686	0.286624	2.9554e-11	1.06684e-09	26	31	31	C1	Artery. coronary (GTEx)	EpiXcan	0.993668	artery_coronary	0.999981
3000	ENSG00000154813	DPH3	-0.304177	-0.0381647	0.760993	0.00819394	0.018624	0.146652	0.575997	2	3	3	C1	Artery. coronary (GTEx)	EpiXcan	0.993668	artery_coronary	0.999981
3001	ENSG00000204923	FBXO48	0.303823	0.0153112	0.761263	0.0381695	0.0484796	0.0156463	0.0927507	14	17	17	C1	Artery. coronary (GTEx)	EpiXcan	0.993668	artery_coronary	0.999981
3002	ENSG00000164463	CREBRF	0.303779	0.0132981	0.761296	0.0292879	0.0736246	0.00302903	0.0217006	12	12	12	C1	Artery. coronary (GTEx)	EpiXcan	0.993668	artery_coronary	0.999981
3003	ENSG00000231259	AC125232.1	0.303708	0.00758623	0.76135	0.222827	0.504336	5.43389e-21	8.27589e-19	4	4	4	C1	Artery. coronary (GTEx)	EpiXcan	0.993668	artery_coronary	0.999981
3004	ENSG00000079257	LXN	0.303526	0.0130191	0.761489	0.0581165	0.143614	2.74561e-05	0.000324789	19	22	22	C1	Artery. coronary (GTEx)	EpiXcan	0.993668	artery_coronary	0.999981
3005	ENSG00000144161	ZC3H8	0.303503	0.0084302	0.761507	0.0784444	0.164088	6.15694e-06	8.43779e-05	27	33	33	C1	Artery. coronary (GTEx)	EpiXcan	0.993668	artery_coronary	0.999981
3006	ENSG00000203485	INF2	-0.302679	-0.00957609	0.762135	0.120777	0.014403	0.205639	0.725485	44	55	55	C1	Artery. coronary (GTEx)	EpiXcan	0.993668	artery_coronary	0.999981
3007	ENSG00000142937	RPS8	-0.302558	-0.00918568	0.762227	0.11192	0.0937667	0.000805392	0.00666685	22	25	25	C1	Artery. coronary (GTEx)	EpiXcan	0.993668	artery_coronary	0.999981
3008	ENSG00000196268	ZNF493	0.302337	0.0116585	0.762395	0.151681	0.30976	5.50037e-12	2.20443e-10	38	54	54	C1	Artery. coronary (GTEx)	EpiXcan	0.993668	artery_coronary	0.999981
3009	ENSG00000198015	MRPL42	-0.302178	-0.00929379	0.762517	0.0740494	0.155522	9.57245e-06	0.000126126	28	42	42	C1	Artery. coronary (GTEx)	EpiXcan	0.993668	artery_coronary	0.999981
3010	ENSG00000273270	AC090114.2	0.301233	0.00734495	0.763237	0.210471	0.375027	2.05082e-14	1.16291e-12	43	52	52	C1	Artery. coronary (GTEx)	EpiXcan	0.993668	artery_coronary	0.999981
3011	ENSG00000054983	GALC	-0.301223	-0.023122	0.763244	0.0280097	0.057462	0.00989082	0.0624294	14	16	16	C1	Artery. coronary (GTEx)	EpiXcan	0.993668	artery_coronary	0.999981
3012	ENSG00000166206	GABRB3	-0.301141	-0.00891141	0.763307	0.0735787	0.250389	4.26749e-09	1.06924e-07	50	62	62	C1	Artery. coronary (GTEx)	EpiXcan	0.993668	artery_coronary	0.999981
3013	ENSG00000204351	SKIV2L	0.301063	0.00715274	0.763366	0.293145	0.389081	1.3511e-14	7.99809e-13	41	49	49	C1	Artery. coronary (GTEx)	EpiXcan	0.993668	artery_coronary	0.999981
3014	ENSG00000115677	HDLBP	-0.300982	-0.0187747	0.763428	0.0434514	0.0879753	0.00103421	0.00829619	21	25	25	C1	Artery. coronary (GTEx)	EpiXcan	0.993668	artery_coronary	0.999981
3015	ENSG00000258515	AL355075.2	0.300303	0.0205295	0.763946	0.0291887	0.147069	1.54509e-05	0.000195842	9	15	15	C1	Artery. coronary (GTEx)	EpiXcan	0.993668	artery_coronary	0.999981
3016	ENSG00000198218	QRICH1	0.300281	0.0136293	0.763963	0.0763539	0.028469	0.0688755	0.318214	26	33	33	C1	Artery. coronary (GTEx)	EpiXcan	0.993668	artery_coronary	0.999981
3017	ENSG00000189334	S100A14	-0.300262	-0.0325775	0.763977	0.0129668	0.0526095	0.0126047	0.0770586	3	6	6	C1	Artery. coronary (GTEx)	EpiXcan	0.993668	artery_coronary	0.999981
3018	ENSG00000143390	RFX5	-0.29972	-0.0183751	0.764391	0.116892	0.059307	0.00811504	0.0524742	42	52	52	C1	Artery. coronary (GTEx)	EpiXcan	0.993668	artery_coronary	0.999981
3019	ENSG00000121680	PEX16	-0.299521	-0.0381562	0.764542	0.00666775	0.0107557	0.267638	0.849238	4	4	4	C1	Artery. coronary (GTEx)	EpiXcan	0.993668	artery_coronary	0.999981
3020	ENSG00000148180	GSN	-0.299457	-0.0157081	0.764591	0.107924	0.0377823	0.0359757	0.187384	38	49	49	C1	Artery. coronary (GTEx)	EpiXcan	0.993668	artery_coronary	0.999981
3021	ENSG00000165434	PGM2L1	-0.299398	-0.0320419	0.764637	0.0160032	0.025493	0.0900449	0.394233	7	7	7	C1	Artery. coronary (GTEx)	EpiXcan	0.993668	artery_coronary	0.999981
3022	ENSG00000170571	EMB	0.299299	0.0288669	0.764712	0.0422723	0.0733293	0.0026178	0.0189875	25	25	25	C1	Artery. coronary (GTEx)	EpiXcan	0.993668	artery_coronary	0.999981
3023	ENSG00000205352	PRR13	-0.298753	-0.0157758	0.765128	0.0504974	0.140268	2.02633e-05	0.000247868	10	13	13	C1	Artery. coronary (GTEx)	EpiXcan	0.993668	artery_coronary	0.999981
3024	ENSG00000170421	KRT8	0.29874	0.0216814	0.765138	0.0227671	0.0297317	0.0667392	0.310445	9	11	11	C1	Artery. coronary (GTEx)	EpiXcan	0.993668	artery_coronary	0.999981
3025	ENSG00000151640	DPYSL4	0.298335	0.0059136	0.765447	0.283415	0.482944	2.68989e-19	3.42496e-17	24	27	27	C1	Artery. coronary (GTEx)	EpiXcan	0.993668	artery_coronary	0.999981
3026	ENSG00000130332	LSM7	-0.297798	-0.037095	0.765857	0.00904453	0.0166337	0.150111	0.585314	3	3	3	C1	Artery. coronary (GTEx)	EpiXcan	0.993668	artery_coronary	0.999981
3027	ENSG00000162836	ACP6	0.297043	0.0065798	0.766434	0.208217	0.456572	4.95061e-18	4.98836e-16	16	19	19	C1	Artery. coronary (GTEx)	EpiXcan	0.993668	artery_coronary	0.999981
3028	ENSG00000104980	TIMM44	-0.296919	-0.0391951	0.766528	0.0217744	0.053035	0.0127206	0.0776316	15	15	15	C1	Artery. coronary (GTEx)	EpiXcan	0.993668	artery_coronary	0.999981
3029	ENSG00000089041	P2RX7	-0.296427	-0.0281357	0.766904	0.0961231	0.0358062	0.0277327	0.15061	29	32	32	C1	Artery. coronary (GTEx)	EpiXcan	0.993668	artery_coronary	0.999981
3030	ENSG00000153896	ZNF599	0.296132	0.0115673	0.767129	0.0561287	0.0128252	0.215858	0.749019	29	40	40	C1	Artery. coronary (GTEx)	EpiXcan	0.993668	artery_coronary	0.999981
3031	ENSG00000100376	FAM118A	-0.296042	-0.0128424	0.767198	0.0669392	0.428503	2.73393e-18	2.94549e-16	19	31	31	C1	Artery. coronary (GTEx)	EpiXcan	0.993668	artery_coronary	0.999981
3032	ENSG00000115266	APC2	0.295909	0.0176165	0.767299	0.0688608	0.0151704	0.187071	0.682501	19	25	25	C1	Artery. coronary (GTEx)	EpiXcan	0.993668	artery_coronary	0.999981
3033	ENSG00000182134	TDRKH	-0.29586	-0.0186496	0.767337	0.118823	0.1147	0.000127299	0.00127902	35	47	47	C1	Artery. coronary (GTEx)	EpiXcan	0.993668	artery_coronary	0.999981
3034	ENSG00000164896	FASTK	-0.295826	-0.0362272	0.767363	0.00936398	0.10374	0.000323496	0.00296524	2	3	3	C1	Artery. coronary (GTEx)	EpiXcan	0.993668	artery_coronary	0.999981
3035	ENSG00000162512	SDC3	0.295825	0.0289136	0.767363	0.0131426	0.036346	0.0395453	0.203106	5	7	7	C1	Artery. coronary (GTEx)	EpiXcan	0.993668	artery_coronary	0.999981
3036	ENSG00000115109	EPB41L5	-0.295385	-0.0299725	0.7677	0.0232449	0.0855055	0.00154315	0.0118624	10	13	13	C1	Artery. coronary (GTEx)	EpiXcan	0.993668	artery_coronary	0.999981
3037	ENSG00000104731	KLHDC4	0.294952	0.0110977	0.768031	0.0959843	0.155538	9.49313e-06	0.000125198	30	35	35	C1	Artery. coronary (GTEx)	EpiXcan	0.993668	artery_coronary	0.999981
3038	ENSG00000273486	AC096992.2	0.294861	0.0747402	0.7681	0.00131375	0.0114105	0.222027	0.761064	1	1	1	C1	Artery. coronary (GTEx)	EpiXcan	0.993668	artery_coronary	0.999981
3039	ENSG00000144214	LYG1	0.294436	0.016021	0.768425	0.0577729	0.015728	0.174076	0.649499	26	28	28	C1	Artery. coronary (GTEx)	EpiXcan	0.993668	artery_coronary	0.999981
3040	ENSG00000108883	EFTUD2	-0.294365	-0.0193479	0.768479	0.0534582	0.324547	1.24115e-12	5.60759e-11	16	20	20	C1	Artery. coronary (GTEx)	EpiXcan	0.993668	artery_coronary	0.999981
3041	ENSG00000128652	HOXD3	0.29394	0.01564	0.768804	0.0560313	0.0639807	0.00456811	0.0314712	14	16	16	C1	Artery. coronary (GTEx)	EpiXcan	0.993668	artery_coronary	0.999981
3042	ENSG00000169994	MYO7B	-0.293687	-0.00674805	0.768997	0.113566	0.0254156	0.0789058	0.35433	38	53	53	C1	Artery. coronary (GTEx)	EpiXcan	0.993668	artery_coronary	0.999981
3043	ENSG00000205336	ADGRG1	0.29316	0.161961	0.7694	0.000381141	0.0127409	0.221285	0.759636	1	1	1	C1	Artery. coronary (GTEx)	EpiXcan	0.993668	artery_coronary	0.999981
3044	ENSG00000260274	AC068338.2	0.293152	0.0524736	0.769406	0.00350818	0.0434616	0.0222382	0.124837	5	9	9	C1	Artery. coronary (GTEx)	EpiXcan	0.993668	artery_coronary	0.999981
3045	ENSG00000185128	TBC1D3F	0.293042	0.0394077	0.76949	0.0293732	0.031944	0.0553177	0.266195	6	7	7	C1	Artery. coronary (GTEx)	EpiXcan	0.993668	artery_coronary	0.999981
3046	ENSG00000095059	DHPS	-0.291979	0.0131783	0.770302	0.0150471	0.034181	0.0425369	0.21597	11	14	14	C1	Artery. coronary (GTEx)	EpiXcan	0.993668	artery_coronary	0.999981
3047	ENSG00000143498	TAF1A	0.291944	0.0151079	0.77033	0.0531744	0.017422	0.144006	0.569115	19	22	22	C1	Artery. coronary (GTEx)	EpiXcan	0.993668	artery_coronary	0.999981
3048	ENSG00000240771	ARHGEF25	0.291552	0.034372	0.770629	0.0083328	0.0303463	0.0551881	0.265806	3	4	4	C1	Artery. coronary (GTEx)	EpiXcan	0.993668	artery_coronary	0.999981
3049	ENSG00000138594	TMOD3	-0.291483	-0.0179546	0.770682	0.0792139	0.0876303	0.00111214	0.00883032	27	29	29	C1	Artery. coronary (GTEx)	EpiXcan	0.993668	artery_coronary	0.999981
3050	ENSG00000057704	TMCC3	-0.29143	-0.1492	0.770723	0.000336072	0.0162808	0.160492	0.615179	4	5	5	C1	Artery. coronary (GTEx)	EpiXcan	0.993668	artery_coronary	0.999981
3051	ENSG00000147419	CCDC25	0.291251	0.0259704	0.77086	0.0349699	0.0307479	0.0593961	0.281905	18	23	23	C1	Artery. coronary (GTEx)	EpiXcan	0.993668	artery_coronary	0.999981
3052	ENSG00000131591	C1orf159	-0.291185	-0.0171196	0.77091	0.0580255	0.146397	1.27777e-05	0.00016464	9	12	12	C1	Artery. coronary (GTEx)	EpiXcan	0.993668	artery_coronary	0.999981
3053	ENSG00000186340	THBS2	-0.290655	-0.0177849	0.771315	0.0311517	0.0457181	0.019432	0.111864	11	15	15	C1	Artery. coronary (GTEx)	EpiXcan	0.993668	artery_coronary	0.999981
3054	ENSG00000175193	PARL	-0.290548	-0.0633344	0.771397	0.00558635	0.025711	0.0807482	0.361098	6	9	9	C1	Artery. coronary (GTEx)	EpiXcan	0.993668	artery_coronary	0.999981
3055	ENSG00000061918	GUCY1B3	-0.290545	-0.0560865	0.7714	0.00426695	0.0482417	0.0156202	0.0926626	3	4	4	C1	Artery. coronary (GTEx)	EpiXcan	0.993668	artery_coronary	0.999981
3056	ENSG00000089177	KIF16B	0.290347	0.0116855	0.771551	0.0879887	0.173009	1.9454e-06	2.92981e-05	45	56	56	C1	Artery. coronary (GTEx)	EpiXcan	0.993668	artery_coronary	0.999981
3057	ENSG00000105664	COMP	-0.289567	-0.0198643	0.772147	0.0111595	0.0108517	0.265974	0.845663	10	15	15	C1	Artery. coronary (GTEx)	EpiXcan	0.993668	artery_coronary	0.999981
3058	ENSG00000183891	TTC32	0.28882	0.00778079	0.772719	0.202857	0.349976	7.35682e-14	3.93281e-12	14	17	17	C1	Artery. coronary (GTEx)	EpiXcan	0.993668	artery_coronary	0.999981
3059	ENSG00000205307	SAP25	-0.288771	-0.00118556	0.772757	0.0457262	0.174331	1.27573e-06	1.99642e-05	16	22	22	C1	Artery. coronary (GTEx)	EpiXcan	0.993668	artery_coronary	0.999981
3060	ENSG00000247095	MIR210HG	-0.288711	-0.0331887	0.772803	0.0125537	0.106483	0.000257694	0.00241502	2	2	2	C1	Artery. coronary (GTEx)	EpiXcan	0.993668	artery_coronary	0.999981
3061	ENSG00000183486	MX2	-0.288506	-0.0210178	0.772959	0.0686055	0.0167359	0.154168	0.597901	50	61	61	C1	Artery. coronary (GTEx)	EpiXcan	0.993668	artery_coronary	0.999981
3062	ENSG00000169045	HNRNPH1	0.288429	0.0187042	0.773019	0.0289026	0.0358218	0.0417319	0.212776	19	24	24	C1	Artery. coronary (GTEx)	EpiXcan	0.993668	artery_coronary	0.999981
3063	ENSG00000166965	RCCD1	-0.288074	-0.0114607	0.77329	0.0796577	0.180988	7.31977e-07	1.19349e-05	8	10	10	C1	Artery. coronary (GTEx)	EpiXcan	0.993668	artery_coronary	0.999981
3064	ENSG00000106483	SFRP4	-0.287767	-0.0249402	0.773525	0.0170601	0.0466947	0.0207401	0.117988	6	8	8	C1	Artery. coronary (GTEx)	EpiXcan	0.993668	artery_coronary	0.999981
3065	ENSG00000126878	AIF1L	0.287137	0.00946424	0.774008	0.164322	0.12962	2.10175e-05	0.000256198	48	53	53	C1	Artery. coronary (GTEx)	EpiXcan	0.993668	artery_coronary	0.999981
3066	ENSG00000120071	KANSL1	-0.286779	-0.0135684	0.774281	0.0132597	0.181837	2.27962e-07	4.11979e-06	12	17	17	C1	Artery. coronary (GTEx)	EpiXcan	0.993668	artery_coronary	0.999981
3067	ENSG00000234028	AC062029.1	-0.286242	-0.0287728	0.774693	0.019809	0.131155	2.00522e-05	0.000245499	5	11	11	C1	Artery. coronary (GTEx)	EpiXcan	0.993668	artery_coronary	0.999981
3068	ENSG00000123609	NMI	-0.285532	-0.0155337	0.775236	0.0363122	0.0500509	0.014788	0.0884374	22	26	26	C1	Artery. coronary (GTEx)	EpiXcan	0.993668	artery_coronary	0.999981
3069	ENSG00000166845	C18orf54	0.285169	0.0171272	0.775515	0.0378812	0.0282878	0.065772	0.306455	12	13	13	C1	Artery. coronary (GTEx)	EpiXcan	0.993668	artery_coronary	0.999981
3070	ENSG00000105793	GTPBP10	-0.285018	-0.00944478	0.775631	0.185726	0.212009	1.48217e-07	2.78481e-06	25	30	30	C1	Artery. coronary (GTEx)	EpiXcan	0.993668	artery_coronary	0.999981
3071	ENSG00000146556	WASH2P	0.284942	0.0273448	0.775688	0.0031496	0.216766	9.9615e-08	1.94319e-06	8	10	10	C1	Artery. coronary (GTEx)	EpiXcan	0.993668	artery_coronary	0.999981
3072	ENSG00000026103	FAS	-0.284763	-0.00147714	0.775826	0.0649335	0.0559342	0.00964087	0.0611272	18	22	22	C1	Artery. coronary (GTEx)	EpiXcan	0.993668	artery_coronary	0.999981
3073	ENSG00000176463	SLCO3A1	0.284614	0.00608787	0.77594	0.0721785	0.0149361	0.183116	0.671745	29	33	33	C1	Artery. coronary (GTEx)	EpiXcan	0.993668	artery_coronary	0.999981
3074	ENSG00000184465	WDR27	-0.284172	-0.0252215	0.776278	0.0149918	0.0984801	0.000536501	0.00464415	10	12	12	C1	Artery. coronary (GTEx)	EpiXcan	0.993668	artery_coronary	0.999981
3075	ENSG00000203778	FAM229B	-0.284091	-0.0191319	0.776341	0.0469091	0.0810749	0.00186213	0.0140221	14	16	16	C1	Artery. coronary (GTEx)	EpiXcan	0.993668	artery_coronary	0.999981
3076	ENSG00000236753	MKLN1-AS	-0.28381	-0.0253007	0.776556	0.0268402	0.0194795	0.129112	0.52446	18	24	24	C1	Artery. coronary (GTEx)	EpiXcan	0.993668	artery_coronary	0.999981
3077	ENSG00000157637	SLC38A10	0.283479	0.00848247	0.77681	0.0850552	0.179471	1.39789e-06	2.17301e-05	18	27	27	C1	Artery. coronary (GTEx)	EpiXcan	0.993668	artery_coronary	0.999981
3078	ENSG00000116698	SMG7	0.282848	0.0161169	0.777293	0.0154422	0.0265014	0.0784889	0.353137	11	12	12	C1	Artery. coronary (GTEx)	EpiXcan	0.993668	artery_coronary	0.999981
3079	ENSG00000170949	ZNF160	0.282785	0.0454713	0.777341	0.0676815	0.0937163	0.000743578	0.00620283	22	25	25	C1	Artery. coronary (GTEx)	EpiXcan	0.993668	artery_coronary	0.999981
3080	ENSG00000115112	TFCP2L1	-0.282469	-0.0114368	0.777584	0.128562	0.0618701	0.00717736	0.0470595	29	33	33	C1	Artery. coronary (GTEx)	EpiXcan	0.993668	artery_coronary	0.999981
3081	ENSG00000042317	SPATA7	0.282385	0.0176106	0.777648	0.0301379	0.0398448	0.0317259	0.168571	11	13	13	C1	Artery. coronary (GTEx)	EpiXcan	0.993668	artery_coronary	0.999981
3082	ENSG00000224383	PRR29	0.282236	0.0435995	0.777763	0.0689711	0.0966523	0.000508357	0.00442514	12	13	13	C1	Artery. coronary (GTEx)	EpiXcan	0.993668	artery_coronary	0.999981
3083	ENSG00000188643	S100A16	-0.28206	-0.0188145	0.777897	0.0312064	0.0775493	0.00216919	0.0160495	13	16	16	C1	Artery. coronary (GTEx)	EpiXcan	0.993668	artery_coronary	0.999981
3084	ENSG00000261455	LINC01003	0.280847	0.0403034	0.778828	0.0101952	0.155785	7.01466e-06	9.54196e-05	2	4	4	C1	Artery. coronary (GTEx)	EpiXcan	0.993668	artery_coronary	0.999981
3085	ENSG00000140836	ZFHX3	-0.280438	-0.0252391	0.779142	0.0193235	0.075776	0.00132096	0.0102899	3	3	3	C1	Artery. coronary (GTEx)	EpiXcan	0.993668	artery_coronary	0.999981
3086	ENSG00000159423	ALDH4A1	0.280424	0.0209694	0.779152	0.0144057	0.042325	0.0267585	0.146398	4	5	5	C1	Artery. coronary (GTEx)	EpiXcan	0.993668	artery_coronary	0.999981
3087	ENSG00000115365	LANCL1	-0.279972	-0.012604	0.779499	0.0951158	0.0291222	0.0701142	0.322714	33	39	39	C1	Artery. coronary (GTEx)	EpiXcan	0.993668	artery_coronary	0.999981
3088	ENSG00000196159	FAT4	-0.279592	-0.0206656	0.77979	0.0279492	0.0155976	0.176836	0.65674	27	30	30	C1	Artery. coronary (GTEx)	EpiXcan	0.993668	artery_coronary	0.999981
3089	ENSG00000142102	PGGHG	0.279359	0.0200032	0.779969	0.0496729	0.216953	8.76972e-08	1.73487e-06	18	24	24	C1	Artery. coronary (GTEx)	EpiXcan	0.993668	artery_coronary	0.999981
3090	ENSG00000121957	GPSM2	0.278981	0.043656	0.780259	0.00976696	0.0442771	0.0227226	0.127199	4	4	4	C1	Artery. coronary (GTEx)	EpiXcan	0.993668	artery_coronary	0.999981
3091	ENSG00000132840	BHMT2	-0.277629	-0.0157256	0.781297	0.0314805	0.0900481	0.000814333	0.00672894	30	34	34	C1	Artery. coronary (GTEx)	EpiXcan	0.993668	artery_coronary	0.999981
3092	ENSG00000131094	C1QL1	0.277444	0.195403	0.78144	0.000370656	0.0989531	0.000339897	0.00309531	3	7	7	C1	Artery. coronary (GTEx)	EpiXcan	0.993668	artery_coronary	0.999981
3093	ENSG00000132305	IMMT	0.277387	0.0133075	0.781483	0.0695549	0.206321	9.58117e-08	1.88475e-06	20	31	31	C1	Artery. coronary (GTEx)	EpiXcan	0.993668	artery_coronary	0.999981
3094	ENSG00000142798	HSPG2	-0.277252	-0.0350853	0.781586	0.0100691	0.0152196	0.188636	0.685981	22	25	25	C1	Artery. coronary (GTEx)	EpiXcan	0.993668	artery_coronary	0.999981
3095	ENSG00000168273	SMIM4	0.277238	0.0604269	0.781597	0.00243428	0.0131648	0.173568	0.648784	11	14	14	C1	Artery. coronary (GTEx)	EpiXcan	0.993668	artery_coronary	0.999981
3096	ENSG00000255182	AC084125.2	0.277096	0.0150107	0.781707	0.0398946	0.185196	1.472e-06	2.27309e-05	5	7	7	C1	Artery. coronary (GTEx)	EpiXcan	0.993668	artery_coronary	0.999981
3097	ENSG00000136098	NEK3	0.277067	0.0169792	0.781729	0.0464306	0.0831185	0.00164297	0.0125267	16	25	25	C1	Artery. coronary (GTEx)	EpiXcan	0.993668	artery_coronary	0.999981
3098	ENSG00000111206	FOXM1	-0.276731	-0.00467835	0.781987	0.12323	0.0177637	0.15801	0.608828	65	78	78	C1	Artery. coronary (GTEx)	EpiXcan	0.993668	artery_coronary	0.999981
3099	ENSG00000198246	SLC29A3	-0.275763	-0.0222009	0.78273	0.0157922	0.0150373	0.189115	0.687093	8	9	9	C1	Artery. coronary (GTEx)	EpiXcan	0.993668	artery_coronary	0.999981
3100	ENSG00000110080	ST3GAL4	-0.275407	-0.0161466	0.783003	0.056194	0.0151747	0.194739	0.700442	47	52	52	C1	Artery. coronary (GTEx)	EpiXcan	0.993668	artery_coronary	0.999981
3101	ENSG00000183426	NPIPA1	0.275108	0.00934894	0.783233	0.187733	0.258431	4.92306e-10	1.43951e-08	55	67	67	C1	Artery. coronary (GTEx)	EpiXcan	0.993668	artery_coronary	0.999981
3102	ENSG00000130270	ATP8B3	-0.274812	-0.0319258	0.783461	0.0206957	0.0158955	0.178264	0.659647	15	21	21	C1	Artery. coronary (GTEx)	EpiXcan	0.993668	artery_coronary	0.999981
3103	ENSG00000120915	EPHX2	-0.274585	-0.00309073	0.783635	0.0353681	0.0470377	0.0189988	0.109867	18	20	20	C1	Artery. coronary (GTEx)	EpiXcan	0.993668	artery_coronary	0.999981
3104	ENSG00000136630	HLX	-0.274582	-0.0191209	0.783638	0.0151265	0.0115583	0.237731	0.793533	9	11	11	C1	Artery. coronary (GTEx)	EpiXcan	0.993668	artery_coronary	0.999981
3105	ENSG00000119227	PIGZ	-0.274576	-0.00713844	0.783642	0.164373	0.483154	8.87686e-20	1.18409e-17	12	14	14	C1	Artery. coronary (GTEx)	EpiXcan	0.993668	artery_coronary	0.999981
3106	ENSG00000180329	CCDC43	0.274553	0.00987981	0.783659	0.0546356	0.0136495	0.211791	0.740853	21	27	27	C1	Artery. coronary (GTEx)	EpiXcan	0.993668	artery_coronary	0.999981
3107	ENSG00000138381	ASNSD1	0.274447	0.0314578	0.783741	0.00892118	0.0399442	0.0294954	0.158585	7	12	12	C1	Artery. coronary (GTEx)	EpiXcan	0.993668	artery_coronary	0.999981
3108	ENSG00000164241	C5orf63	-0.274022	-0.0174926	0.784068	0.0297045	0.166719	3.57235e-06	5.16351e-05	12	15	15	C1	Artery. coronary (GTEx)	EpiXcan	0.993668	artery_coronary	0.999981
3109	ENSG00000166886	NAB2	-0.273467	-0.0607541	0.784495	0.038015	0.050186	0.0162287	0.0958258	11	13	13	C1	Artery. coronary (GTEx)	EpiXcan	0.993668	artery_coronary	0.999981
3110	ENSG00000186153	WWOX	0.273171	0.0280764	0.784722	0.0161798	0.130762	2.23192e-05	0.000271357	11	19	19	C1	Artery. coronary (GTEx)	EpiXcan	0.993668	artery_coronary	0.999981
3111	ENSG00000116954	RRAGC	0.27282	0.0161873	0.784992	0.0104259	0.021019	0.122175	0.501814	17	20	20	C1	Artery. coronary (GTEx)	EpiXcan	0.993668	artery_coronary	0.999981
3112	ENSG00000173209	AHSA2	-0.272711	-0.00939209	0.785076	0.150747	0.299945	8.37536e-11	2.80635e-09	17	25	25	C1	Artery. coronary (GTEx)	EpiXcan	0.993668	artery_coronary	0.999981
3113	ENSG00000138443	ABI2	0.27251	0.0152188	0.78523	0.0394249	0.0126554	0.236541	0.791381	39	47	47	C1	Artery. coronary (GTEx)	EpiXcan	0.993668	artery_coronary	0.999981
3114	ENSG00000106609	TMEM248	-0.271756	-0.0167017	0.78581	0.0704671	0.0128848	0.223787	0.764707	29	32	32	C1	Artery. coronary (GTEx)	EpiXcan	0.993668	artery_coronary	0.999981
3115	ENSG00000169738	DCXR	-0.271722	-0.00712544	0.785836	0.15231	0.150529	7.50915e-06	0.000101323	26	30	30	C1	Artery. coronary (GTEx)	EpiXcan	0.993668	artery_coronary	0.999981
3116	ENSG00000223797	ENTPD3-AS1	0.271408	0.00878776	0.786077	0.155835	0.212171	7.59488e-08	1.5153e-06	25	29	29	C1	Artery. coronary (GTEx)	EpiXcan	0.993668	artery_coronary	0.999981
3117	ENSG00000181381	DDX60L	-0.271124	-0.0471877	0.786296	0.00427685	0.044556	0.0228638	0.127756	2	3	3	C1	Artery. coronary (GTEx)	EpiXcan	0.993668	artery_coronary	0.999981
3118	ENSG00000171502	COL24A1	0.270648	0.00945117	0.786662	0.0927937	0.350451	1.09202e-13	5.62312e-12	3	4	4	C1	Artery. coronary (GTEx)	EpiXcan	0.993668	artery_coronary	0.999981
3119	ENSG00000166797	FAM96A	-0.270112	-0.316844	0.787074	0.00012451	0.0121644	0.202949	0.719088	2	3	3	C1	Artery. coronary (GTEx)	EpiXcan	0.993668	artery_coronary	0.999981
3120	ENSG00000214402	LCNL1	-0.269222	-0.0158076	0.787759	0.0283551	0.0524144	0.0141234	0.0847888	22	27	27	C1	Artery. coronary (GTEx)	EpiXcan	0.993668	artery_coronary	0.999981
3121	ENSG00000203760	CENPW	0.269038	0.0292879	0.787901	0.0204297	0.0575829	0.00636253	0.042254	6	6	6	C1	Artery. coronary (GTEx)	EpiXcan	0.993668	artery_coronary	0.999981
3122	ENSG00000103353	UBFD1	0.268731	0.0405262	0.788137	0.0104755	0.100285	0.000308443	0.00284027	2	2	2	C1	Artery. coronary (GTEx)	EpiXcan	0.993668	artery_coronary	0.999981
3123	ENSG00000100360	IFT27	0.268603	0.017374	0.788235	0.0143378	0.0164168	0.168163	0.636048	10	12	12	C1	Artery. coronary (GTEx)	EpiXcan	0.993668	artery_coronary	0.999981
3124	ENSG00000142082	SIRT3	0.268423	0.0239108	0.788374	0.0160487	0.0132592	0.219506	0.756311	25	40	40	C1	Artery. coronary (GTEx)	EpiXcan	0.993668	artery_coronary	0.999981
3125	ENSG00000124275	MTRR	0.26841	0.0334638	0.788384	0.00706136	0.0336924	0.042326	0.215078	5	5	5	C1	Artery. coronary (GTEx)	EpiXcan	0.993668	artery_coronary	0.999981
3126	ENSG00000273018	AC107983.2	-0.268209	-0.0153346	0.788538	0.0665182	0.46487	3.22725e-24	8.37053e-22	16	22	22	C1	Artery. coronary (GTEx)	EpiXcan	0.993668	artery_coronary	0.999981
3127	ENSG00000099940	SNAP29	0.267287	0.01317	0.789248	0.0489658	0.166351	5.51974e-06	7.63928e-05	8	9	9	C1	Artery. coronary (GTEx)	EpiXcan	0.993668	artery_coronary	0.999981
3128	ENSG00000158220	ESYT3	-0.267005	-0.0368133	0.789465	0.0117629	0.0226099	0.104933	0.445725	10	10	10	C1	Artery. coronary (GTEx)	EpiXcan	0.993668	artery_coronary	0.999981
3129	ENSG00000137103	TMEM8B	-0.266731	-0.0183648	0.789676	0.0398656	0.157726	4.57997e-06	6.47297e-05	13	14	14	C1	Artery. coronary (GTEx)	EpiXcan	0.993668	artery_coronary	0.999981
3130	ENSG00000163053	SLC16A14	-0.26657	-0.0581676	0.7898	0.00283439	0.0417448	0.0273666	0.149034	1	1	1	C1	Artery. coronary (GTEx)	EpiXcan	0.993668	artery_coronary	0.999981
3131	ENSG00000134375	TIMM17A	0.26641	0.00780987	0.789924	0.128413	0.20405	2.04345e-07	3.72664e-06	24	28	28	C1	Artery. coronary (GTEx)	EpiXcan	0.993668	artery_coronary	0.999981
3132	ENSG00000141127	PRPSAP2	0.266407	0.0114645	0.789926	0.106612	0.455213	1.64687e-18	1.84528e-16	23	32	32	C1	Artery. coronary (GTEx)	EpiXcan	0.993668	artery_coronary	0.999981
3133	ENSG00000132842	AP3B1	0.26626	0.0503411	0.790039	0.0040133	0.0972554	0.000509958	0.00443428	9	12	12	C1	Artery. coronary (GTEx)	EpiXcan	0.993668	artery_coronary	0.999981
3134	ENSG00000197479	PCDHB11	0.265871	0.0048187	0.790339	0.370539	0.0187503	0.132439	0.535184	93	106	106	C1	Artery. coronary (GTEx)	EpiXcan	0.993668	artery_coronary	0.999981
3135	ENSG00000177879	AP3S1	0.265687	0.0292128	0.79048	0.0155594	0.0499929	0.0147645	0.0883348	11	13	13	C1	Artery. coronary (GTEx)	EpiXcan	0.993668	artery_coronary	0.999981
3136	ENSG00000073756	PTGS2	0.265601	0.0239789	0.790547	0.00778202	0.0215824	0.116322	0.484018	11	13	13	C1	Artery. coronary (GTEx)	EpiXcan	0.993668	artery_coronary	0.999981
3137	ENSG00000251022	THAP9-AS1	0.264596	0.0093556	0.791321	0.10452	0.135771	4.23489e-05	0.000478338	43	54	54	C1	Artery. coronary (GTEx)	EpiXcan	0.993668	artery_coronary	0.999981
3138	ENSG00000152689	RASGRP3	-0.263965	-0.00780558	0.791807	0.0650607	0.189584	4.04986e-07	6.9258e-06	5	5	5	C1	Artery. coronary (GTEx)	EpiXcan	0.993668	artery_coronary	0.999981
3139	ENSG00000086598	TMED2	-0.26369	-0.0102741	0.792019	0.0674232	0.179862	8.10488e-07	1.30739e-05	12	15	15	C1	Artery. coronary (GTEx)	EpiXcan	0.993668	artery_coronary	0.999981
3140	ENSG00000112584	FAM120B	-0.263686	-0.0354062	0.792022	0.00603515	0.0266536	0.0801863	0.359044	10	13	13	C1	Artery. coronary (GTEx)	EpiXcan	0.993668	artery_coronary	0.999981
3141	ENSG00000185614	FAM212A	0.263067	0.0196132	0.792499	0.0201514	0.0179659	0.143201	0.566995	8	9	9	C1	Artery. coronary (GTEx)	EpiXcan	0.993668	artery_coronary	0.999981
3142	ENSG00000221990	EXOC3-AS1	-0.26291	-0.0141008	0.79262	0.0585712	0.167936	2.907e-06	4.25004e-05	19	22	22	C1	Artery. coronary (GTEx)	EpiXcan	0.993668	artery_coronary	0.999981
3143	ENSG00000115841	RMDN2	0.261781	0.0298907	0.79349	0.0296707	0.0114405	0.250379	0.817057	13	13	13	C1	Artery. coronary (GTEx)	EpiXcan	0.993668	artery_coronary	0.999981
3144	ENSG00000071054	MAP4K4	0.261591	0.0276681	0.793637	0.00937962	0.0166066	0.17155	0.644857	4	5	5	C1	Artery. coronary (GTEx)	EpiXcan	0.993668	artery_coronary	0.999981
3145	ENSG00000233369	GTF2IP4	0.261351	0.0276077	0.793822	0.0211348	0.0174881	0.159247	0.612078	31	36	36	C1	Artery. coronary (GTEx)	EpiXcan	0.993668	artery_coronary	0.999981
3146	ENSG00000130300	PLVAP	-0.261201	-0.0458045	0.793938	0.0043296	0.0474281	0.0180562	0.105154	7	7	7	C1	Artery. coronary (GTEx)	EpiXcan	0.993668	artery_coronary	0.999981
3147	ENSG00000135297	MTO1	-0.260308	-0.0118447	0.794626	0.0350586	0.0535787	0.0128034	0.0780012	26	31	31	C1	Artery. coronary (GTEx)	EpiXcan	0.993668	artery_coronary	0.999981
3148	ENSG00000160439	RDH13	-0.260284	-0.00372085	0.794645	0.374216	0.408505	6.00009e-18	6.00266e-16	40	50	50	C1	Artery. coronary (GTEx)	EpiXcan	0.993668	artery_coronary	0.999981
3149	ENSG00000196236	XPNPEP3	-0.260146	-0.0263447	0.794751	0.0156051	0.0379425	0.025204	0.13887	4	4	4	C1	Artery. coronary (GTEx)	EpiXcan	0.993668	artery_coronary	0.999981
3150	ENSG00000168264	IRF2BP2	0.260094	0.0129269	0.794791	0.0309141	0.0137843	0.210575	0.738334	10	15	15	C1	Artery. coronary (GTEx)	EpiXcan	0.993668	artery_coronary	0.999981
3151	ENSG00000184557	SOCS3	0.260059	0.029522	0.794818	0.0125541	0.0363628	0.0397573	0.204045	7	8	8	C1	Artery. coronary (GTEx)	EpiXcan	0.993668	artery_coronary	0.999981
3152	ENSG00000100413	POLR3H	0.25971	0.0169363	0.795088	0.0415702	0.139458	1.904e-05	0.000234799	13	17	17	C1	Artery. coronary (GTEx)	EpiXcan	0.993668	artery_coronary	0.999981
3153	ENSG00000250397	AP006623.1	0.259363	0.0372105	0.795355	0.00668734	0.0842499	0.00120463	0.00947804	6	10	10	C1	Artery. coronary (GTEx)	EpiXcan	0.993668	artery_coronary	0.999981
3154	ENSG00000131437	KIF3A	-0.258905	-0.00791538	0.795709	0.0941268	0.180278	1.93985e-06	2.9246e-05	30	35	35	C1	Artery. coronary (GTEx)	EpiXcan	0.993668	artery_coronary	0.999981
3155	ENSG00000182551	ADI1	-0.258853	-0.0119464	0.795748	0.0656543	0.183689	6.86045e-07	1.12383e-05	12	18	18	C1	Artery. coronary (GTEx)	EpiXcan	0.993668	artery_coronary	0.999981
3156	ENSG00000145919	BOD1	0.258618	0.00465837	0.79593	0.0653942	0.0282427	0.0652587	0.304266	29	37	37	C1	Artery. coronary (GTEx)	EpiXcan	0.993668	artery_coronary	0.999981
3157	ENSG00000197566	ZNF624	0.258242	0.0369553	0.79622	0.0067241	0.100076	0.000480853	0.00421454	4	5	5	C1	Artery. coronary (GTEx)	EpiXcan	0.993668	artery_coronary	0.999981
3158	ENSG00000096872	IFT74	-0.258147	-0.0105641	0.796294	0.0675117	0.127168	8.32751e-05	0.000877615	19	25	25	C1	Artery. coronary (GTEx)	EpiXcan	0.993668	artery_coronary	0.999981
3159	ENSG00000248429	AC098679.1	0.258113	0.00991722	0.796319	0.0770079	0.39383	7.14407e-15	4.4471e-13	7	11	11	C1	Artery. coronary (GTEx)	EpiXcan	0.993668	artery_coronary	0.999981
3160	ENSG00000137106	GRHPR	-0.258079	-0.00745852	0.796346	0.173304	0.153484	3.65373e-06	5.26483e-05	46	54	54	C1	Artery. coronary (GTEx)	EpiXcan	0.993668	artery_coronary	0.999981
3161	ENSG00000123739	PLA2G12A	0.257679	0.00644759	0.796654	0.140735	0.034072	0.0447552	0.225808	57	64	64	C1	Artery. coronary (GTEx)	EpiXcan	0.993668	artery_coronary	0.999981
3162	ENSG00000132394	EEFSEC	0.257633	0.00419175	0.79669	0.12822	0.0841034	0.000653377	0.00551942	31	48	48	C1	Artery. coronary (GTEx)	EpiXcan	0.993668	artery_coronary	0.999981
3163	ENSG00000099785	MARCH2	0.25638	0.00530363	0.797657	0.328439	0.447929	1.77172e-18	1.96942e-16	24	30	30	C1	Artery. coronary (GTEx)	EpiXcan	0.993668	artery_coronary	0.999981
3164	ENSG00000112218	GPR63	-0.255956	-0.0273624	0.797985	0.041123	0.0231253	0.0940605	0.407867	22	30	30	C1	Artery. coronary (GTEx)	EpiXcan	0.993668	artery_coronary	0.999981
3165	ENSG00000103528	SYT17	0.255102	0.0229237	0.798645	0.0330303	0.0691962	0.00395579	0.0276058	21	28	28	C1	Artery. coronary (GTEx)	EpiXcan	0.993668	artery_coronary	0.999981
3166	ENSG00000182919	C11orf54	0.254453	0.0150471	0.799146	0.126178	0.314733	1.12617e-12	5.12116e-11	22	31	31	C1	Artery. coronary (GTEx)	EpiXcan	0.993668	artery_coronary	0.999981
3167	ENSG00000137275	RIPK1	-0.253629	-0.0203181	0.799782	0.0237308	0.0352544	0.0384808	0.198805	7	8	8	C1	Artery. coronary (GTEx)	EpiXcan	0.993668	artery_coronary	0.999981
3168	ENSG00000264538	SUZ12P1	-0.253471	-0.00767196	0.799904	0.114237	0.194299	2.10236e-07	3.81916e-06	34	41	41	C1	Artery. coronary (GTEx)	EpiXcan	0.993668	artery_coronary	0.999981
3169	ENSG00000115523	GNLY	0.253307	0.0164332	0.800031	0.0267897	0.0914122	0.000366447	0.00331126	6	8	8	C1	Artery. coronary (GTEx)	EpiXcan	0.993668	artery_coronary	0.999981
3170	ENSG00000100364	KIAA0930	0.253298	0.0174671	0.800038	0.0658913	0.157334	8.23688e-06	0.000109977	12	15	15	C1	Artery. coronary (GTEx)	EpiXcan	0.993668	artery_coronary	0.999981
3171	ENSG00000166839	ANKDD1A	0.253271	0.0335714	0.800059	0.02892	0.0108281	0.266352	0.846309	19	21	21	C1	Artery. coronary (GTEx)	EpiXcan	0.993668	artery_coronary	0.999981
3172	ENSG00000117748	RPA2	-0.252593	-0.00601789	0.800583	0.32942	0.589522	8.55676e-27	3.99486e-24	9	12	12	C1	Artery. coronary (GTEx)	EpiXcan	0.993668	artery_coronary	0.999981
3173	ENSG00000258727	AL135999.1	0.252195	0.0128926	0.800891	0.0602106	0.189248	4.85018e-07	8.17468e-06	17	19	19	C1	Artery. coronary (GTEx)	EpiXcan	0.993668	artery_coronary	0.999981
3174	ENSG00000132763	MMACHC	-0.251758	3.68188e-05	0.801228	0.0893656	0.133847	3.18675e-05	0.000371019	31	41	41	C1	Artery. coronary (GTEx)	EpiXcan	0.993668	artery_coronary	0.999981
3175	ENSG00000100347	SAMM50	-0.25166	-0.0113908	0.801304	0.0581881	0.0516538	0.00985638	0.0622962	21	27	27	C1	Artery. coronary (GTEx)	EpiXcan	0.993668	artery_coronary	0.999981
3176	ENSG00000213865	C8orf44	-0.251395	-0.0509807	0.801509	0.00252562	0.069652	0.00471446	0.0323839	5	7	7	C1	Artery. coronary (GTEx)	EpiXcan	0.993668	artery_coronary	0.999981
3177	ENSG00000198373	WWP2	-0.251366	-0.0518312	0.801531	0.00879239	0.0812704	0.0016632	0.0126602	7	10	10	C1	Artery. coronary (GTEx)	EpiXcan	0.993668	artery_coronary	0.999981
3178	ENSG00000112293	GPLD1	-0.251321	-0.0196605	0.801566	0.0208416	0.0235353	0.100729	0.431177	26	29	29	C1	Artery. coronary (GTEx)	EpiXcan	0.993668	artery_coronary	0.999981
3179	ENSG00000105877	DNAH11	-0.250971	-0.00248174	0.801836	0.194798	0.102003	0.000171104	0.00166654	70	85	85	C1	Artery. coronary (GTEx)	EpiXcan	0.993668	artery_coronary	0.999981
3180	ENSG00000269821	KCNQ1OT1	-0.250918	-0.0188286	0.801877	0.0273254	0.0161487	0.179027	0.661596	22	25	25	C1	Artery. coronary (GTEx)	EpiXcan	0.993668	artery_coronary	0.999981
3181	ENSG00000196455	PIK3R4	0.250517	0.0133901	0.802188	0.0506091	0.161859	7.85908e-06	0.000105739	8	8	8	C1	Artery. coronary (GTEx)	EpiXcan	0.993668	artery_coronary	0.999981
3182	ENSG00000025156	HSF2	-0.250456	-0.0142264	0.802234	0.0556503	0.169604	2.7996e-06	4.11451e-05	7	8	8	C1	Artery. coronary (GTEx)	EpiXcan	0.993668	artery_coronary	0.999981
3183	ENSG00000166762	CATSPER2	0.250416	0.0155072	0.802265	0.0307895	0.0342725	0.0268899	0.146888	8	10	10	C1	Artery. coronary (GTEx)	EpiXcan	0.993668	artery_coronary	0.999981
3184	ENSG00000131143	COX4I1	0.250363	0.158536	0.802307	0.00137653	0.0183184	0.148739	0.582073	3	4	4	C1	Artery. coronary (GTEx)	EpiXcan	0.993668	artery_coronary	0.999981
3185	ENSG00000095321	CRAT	0.249476	0.0074069	0.802992	0.104866	0.178746	1.73952e-06	2.654e-05	15	23	23	C1	Artery. coronary (GTEx)	EpiXcan	0.993668	artery_coronary	0.999981
3186	ENSG00000232629	HLA-DQB2	0.249177	0.00417438	0.803224	0.313695	0.399669	7.60469e-17	6.12134e-15	41	46	46	C1	Artery. coronary (GTEx)	EpiXcan	0.993668	artery_coronary	0.999981
3187	ENSG00000136518	ACTL6A	-0.248915	-0.00422021	0.803426	0.113324	0.0192661	0.128616	0.523157	48	57	57	C1	Artery. coronary (GTEx)	EpiXcan	0.993668	artery_coronary	0.999981
3188	ENSG00000233527	ZNF529-AS1	-0.248733	-0.0350192	0.803568	0.00546639	0.0887562	0.00103515	0.008299	5	9	9	C1	Artery. coronary (GTEx)	EpiXcan	0.993668	artery_coronary	0.999981
3189	ENSG00000205189	ZBTB10	0.247737	0.00207436	0.804338	0.280669	0.0123909	0.241669	0.801383	70	81	81	C1	Artery. coronary (GTEx)	EpiXcan	0.993668	artery_coronary	0.999981
3190	ENSG00000102547	CAB39L	0.247697	0.00142881	0.804369	0.120183	0.0428299	0.0258992	0.142253	52	62	62	C1	Artery. coronary (GTEx)	EpiXcan	0.993668	artery_coronary	0.999981
3191	ENSG00000123965	PMS2P5	-0.247365	-0.0115594	0.804626	0.0946923	0.182735	2.41988e-07	4.32306e-06	12	13	13	C1	Artery. coronary (GTEx)	EpiXcan	0.993668	artery_coronary	0.999981
3192	ENSG00000162910	MRPL55	-0.24724	-4.29091	0.804723	5.81553e-07	0.0106275	0.276154	0.863737	2	4	4	C1	Artery. coronary (GTEx)	EpiXcan	0.993668	artery_coronary	0.999981
3193	ENSG00000272789	AC010976.2	-0.246254	-0.00630502	0.805486	0.0542343	0.162022	4.19599e-06	5.97246e-05	17	26	26	C1	Artery. coronary (GTEx)	EpiXcan	0.993668	artery_coronary	0.999981
3194	ENSG00000166086	JAM3	0.246165	0.0245982	0.805555	0.0500219	0.118969	8.94372e-05	0.000932731	33	37	37	C1	Artery. coronary (GTEx)	EpiXcan	0.993668	artery_coronary	0.999981
3195	ENSG00000100490	CDKL1	-0.245261	-0.036284	0.806255	0.00439443	0.13545	5.0334e-05	0.000558655	2	3	3	C1	Artery. coronary (GTEx)	EpiXcan	0.993668	artery_coronary	0.999981
3196	ENSG00000142856	ITGB3BP	-0.244874	-0.00549504	0.806554	0.194309	0.538396	5.67011e-24	1.36923e-21	25	31	31	C1	Artery. coronary (GTEx)	EpiXcan	0.993668	artery_coronary	0.999981
3197	ENSG00000247498	GPRC5D-AS1	-0.244606	-0.00349601	0.806762	0.0196528	0.218125	7.31965e-08	1.47086e-06	11	12	12	C1	Artery. coronary (GTEx)	EpiXcan	0.993668	artery_coronary	0.999981
3198	ENSG00000147601	TERF1	-0.243954	-0.0333551	0.807266	0.0187441	0.040289	0.0288171	0.155835	12	15	15	C1	Artery. coronary (GTEx)	EpiXcan	0.993668	artery_coronary	0.999981
3199	ENSG00000185880	TRIM69	-0.243775	-0.00559473	0.807405	0.305686	0.468957	1.3271e-19	1.75353e-17	21	24	24	C1	Artery. coronary (GTEx)	EpiXcan	0.993668	artery_coronary	0.999981
3200	ENSG00000213626	LBH	-0.243604	-0.00603404	0.807538	0.299123	0.0261714	0.08173	0.36479	81	104	104	C1	Artery. coronary (GTEx)	EpiXcan	0.993668	artery_coronary	0.999981
3201	ENSG00000146733	PSPH	0.243408	0.0113553	0.80769	0.158755	0.197339	3.88557e-07	6.65296e-06	65	79	79	C1	Artery. coronary (GTEx)	EpiXcan	0.993668	artery_coronary	0.999981
3202	ENSG00000136682	CBWD2	-0.242815	-0.0234729	0.808149	0.0104759	0.106133	0.000380947	0.00342461	9	11	11	C1	Artery. coronary (GTEx)	EpiXcan	0.993668	artery_coronary	0.999981
3203	ENSG00000146386	ABRACL	-0.242567	-0.00795719	0.808341	0.0715771	0.0926691	0.000549825	0.0047419	47	60	60	C1	Artery. coronary (GTEx)	EpiXcan	0.993668	artery_coronary	0.999981
3204	ENSG00000270127	AC027020.2	-0.242499	-0.0032781	0.808394	0.397822	0.594157	2.7559e-27	1.37854e-24	12	15	15	C1	Artery. coronary (GTEx)	EpiXcan	0.993668	artery_coronary	0.999981
3205	ENSG00000008256	CYTH3	-0.242151	-0.0415251	0.808663	0.0120283	0.0121644	0.223945	0.764833	5	6	6	C1	Artery. coronary (GTEx)	EpiXcan	0.993668	artery_coronary	0.999981
3206	ENSG00000154736	ADAMTS5	-0.242034	-0.0053489	0.808754	0.419873	0.016266	0.17759	0.657848	128	147	147	C1	Artery. coronary (GTEx)	EpiXcan	0.993668	artery_coronary	0.999981
3207	ENSG00000164713	BRI3	-0.241467	-0.0261417	0.809193	0.007853	0.03602	0.0417562	0.212785	6	9	9	C1	Artery. coronary (GTEx)	EpiXcan	0.993668	artery_coronary	0.999981
3208	ENSG00000163125	RPRD2	-0.240563	-0.0385525	0.809894	0.020239	0.0180334	0.146694	0.576002	36	42	42	C1	Artery. coronary (GTEx)	EpiXcan	0.993668	artery_coronary	0.999981
3209	ENSG00000079691	CARMIL1	0.240212	0.115417	0.810166	0.000623112	0.0305724	0.0563081	0.269901	3	3	3	C1	Artery. coronary (GTEx)	EpiXcan	0.993668	artery_coronary	0.999981
3210	ENSG00000078403	MLLT10	0.240039	0.309482	0.8103	7.13177e-05	0.0392322	0.0307245	0.164185	1	2	2	C1	Artery. coronary (GTEx)	EpiXcan	0.993668	artery_coronary	0.999981
3211	ENSG00000165271	NOL6	-0.239959	-0.0033504	0.810362	0.184863	0.324923	9.76828e-12	3.77941e-10	19	21	21	C1	Artery. coronary (GTEx)	EpiXcan	0.993668	artery_coronary	0.999981
3212	ENSG00000188785	ZNF548	0.239755	0.0260163	0.81052	0.010365	0.0442316	0.0202833	0.115647	3	3	3	C1	Artery. coronary (GTEx)	EpiXcan	0.993668	artery_coronary	0.999981
3213	ENSG00000163155	LYSMD1	0.23899	0.013071	0.811113	0.0548308	0.0542705	0.0129153	0.0785118	19	21	21	C1	Artery. coronary (GTEx)	EpiXcan	0.993668	artery_coronary	0.999981
3214	ENSG00000122783	C7orf49	-0.238919	-0.0272308	0.811168	0.0310223	0.0886226	0.000967693	0.00782169	9	12	12	C1	Artery. coronary (GTEx)	EpiXcan	0.993668	artery_coronary	0.999981
3215	ENSG00000158683	PKD1L1	0.238604	0.0237078	0.811413	0.0210682	0.0127594	0.227906	0.774018	14	15	15	C1	Artery. coronary (GTEx)	EpiXcan	0.993668	artery_coronary	0.999981
3216	ENSG00000196730	DAPK1	0.238264	-0.000320646	0.811676	0.361989	0.0257142	0.0859317	0.379432	124	142	142	C1	Artery. coronary (GTEx)	EpiXcan	0.993668	artery_coronary	0.999981
3217	ENSG00000184371	CSF1	0.237733	0.0181318	0.812088	0.021149	0.0131176	0.226994	0.772228	14	15	15	C1	Artery. coronary (GTEx)	EpiXcan	0.993668	artery_coronary	0.999981
3218	ENSG00000183060	LYSMD4	-0.237062	-0.000167886	0.812609	0.658284	0.276952	5.86148e-11	2.03712e-09	120	144	144	C1	Artery. coronary (GTEx)	EpiXcan	0.993668	artery_coronary	0.999981
3219	ENSG00000103479	RBL2	0.23688	0.00713807	0.81275	0.196	0.504185	1.9359e-21	3.15282e-19	19	23	23	C1	Artery. coronary (GTEx)	EpiXcan	0.993668	artery_coronary	0.999981
3220	ENSG00000204604	ZNF468	0.23673	0.0159783	0.812866	0.0221826	0.144393	1.88151e-05	0.00023259	3	4	4	C1	Artery. coronary (GTEx)	EpiXcan	0.993668	artery_coronary	0.999981
3221	ENSG00000005436	GCFC2	0.236585	0.0129179	0.812979	0.14274	0.220602	3.49242e-08	7.5486e-07	40	47	47	C1	Artery. coronary (GTEx)	EpiXcan	0.993668	artery_coronary	0.999981
3222	ENSG00000113595	TRIM23	-0.236156	-0.0319344	0.813312	0.0335566	0.0138009	0.193294	0.697571	17	23	23	C1	Artery. coronary (GTEx)	EpiXcan	0.993668	artery_coronary	0.999981
3223	ENSG00000269352	PTOV1-AS2	-0.236121	-0.0262204	0.813339	0.0154654	0.068323	0.00318847	0.0227266	15	20	20	C1	Artery. coronary (GTEx)	EpiXcan	0.993668	artery_coronary	0.999981
3224	ENSG00000073969	NSF	-0.235968	-0.0152402	0.813458	0.203988	0.0580551	0.00921582	0.0587246	58	66	66	C1	Artery. coronary (GTEx)	EpiXcan	0.993668	artery_coronary	0.999981
3225	ENSG00000116663	FBXO6	0.234498	0.008625	0.814598	0.0691299	0.0350834	0.0325661	0.172251	24	30	30	C1	Artery. coronary (GTEx)	EpiXcan	0.993668	artery_coronary	0.999981
3226	ENSG00000103275	UBE2I	-0.234461	-0.0122764	0.814627	0.0418289	0.0601279	0.00816337	0.0527138	18	28	28	C1	Artery. coronary (GTEx)	EpiXcan	0.993668	artery_coronary	0.999981
3227	ENSG00000118777	ABCG2	-0.234367	-0.25856	0.8147	0.00010838	0.0116882	0.244492	0.80592	1	1	1	C1	Artery. coronary (GTEx)	EpiXcan	0.993668	artery_coronary	0.999981
3228	ENSG00000182141	ZNF708	-0.234109	-0.0416895	0.8149	0.00446582	0.0200951	0.133828	0.538466	1	2	2	C1	Artery. coronary (GTEx)	EpiXcan	0.993668	artery_coronary	0.999981
3229	ENSG00000152952	PLOD2	0.233763	0.133273	0.815169	0.000774726	0.0174888	0.143226	0.566995	9	10	10	C1	Artery. coronary (GTEx)	EpiXcan	0.993668	artery_coronary	0.999981
3230	ENSG00000092203	TOX4	-0.233757	-0.0240887	0.815173	0.0257545	0.200758	2.75248e-07	4.83705e-06	16	25	25	C1	Artery. coronary (GTEx)	EpiXcan	0.993668	artery_coronary	0.999981
3231	ENSG00000100284	TOM1	0.233407	0.00932018	0.815446	0.0668298	0.0700025	0.00417564	0.02901	29	35	35	C1	Artery. coronary (GTEx)	EpiXcan	0.993668	artery_coronary	0.999981
3232	ENSG00000091009	RBM27	-0.233176	-0.0159988	0.815625	0.0145298	0.0389436	0.0342209	0.179445	12	13	13	C1	Artery. coronary (GTEx)	EpiXcan	0.993668	artery_coronary	0.999981
3233	ENSG00000213347	MXD3	-0.233047	-0.0106611	0.815725	0.0471934	0.140019	2.98368e-05	0.000349702	19	26	26	C1	Artery. coronary (GTEx)	EpiXcan	0.993668	artery_coronary	0.999981
3234	ENSG00000077157	PPP1R12B	-0.232503	-0.123184	0.816147	0.000517303	0.0209592	0.120787	0.498305	3	4	4	C1	Artery. coronary (GTEx)	EpiXcan	0.993668	artery_coronary	0.999981
3235	ENSG00000134201	GSTM5	0.232197	0.00427747	0.816385	0.304305	0.239	3.29493e-09	8.34517e-08	69	81	81	C1	Artery. coronary (GTEx)	EpiXcan	0.993668	artery_coronary	0.999981
3236	ENSG00000020922	MRE11	-0.232089	-0.00388687	0.816469	0.435873	0.561088	2.22468e-25	6.9242e-23	22	22	22	C1	Artery. coronary (GTEx)	EpiXcan	0.993668	artery_coronary	0.999981
3237	ENSG00000120526	NUDCD1	0.231321	-0.0197329	0.817066	0.0121471	0.0323925	0.0561346	0.269453	9	10	10	C1	Artery. coronary (GTEx)	EpiXcan	0.993668	artery_coronary	0.999981
3238	ENSG00000103671	TRIP4	0.231102	0.00949158	0.817236	0.120233	0.288814	1.78428e-10	5.654e-09	26	31	31	C1	Artery. coronary (GTEx)	EpiXcan	0.993668	artery_coronary	0.999981
3239	ENSG00000240875	LINC00886	-0.230885	-0.0111817	0.817404	0.122219	0.164466	5.30563e-06	7.40884e-05	33	38	38	C1	Artery. coronary (GTEx)	EpiXcan	0.993668	artery_coronary	0.999981
3240	ENSG00000107020	PLGRKT	0.230786	0.0186638	0.817481	0.0268981	0.194375	1.34607e-07	2.55461e-06	5	8	8	C1	Artery. coronary (GTEx)	EpiXcan	0.993668	artery_coronary	0.999981
3241	ENSG00000152527	PLEKHH2	0.230749	0.00816728	0.81751	0.0734537	0.126528	5.52455e-05	0.000607353	27	28	28	C1	Artery. coronary (GTEx)	EpiXcan	0.993668	artery_coronary	0.999981
3242	ENSG00000178127	NDUFV2	0.230571	0.0213353	0.817648	0.0279598	0.075959	0.00246311	0.0180242	17	21	21	C1	Artery. coronary (GTEx)	EpiXcan	0.993668	artery_coronary	0.999981
3243	ENSG00000051620	HEBP2	-0.229989	-0.0555058	0.8181	0.00146239	0.0585633	0.00702372	0.0460985	1	4	4	C1	Artery. coronary (GTEx)	EpiXcan	0.993668	artery_coronary	0.999981
3244	ENSG00000175106	TVP23C	0.229937	0.0195748	0.818141	0.0119633	0.0958634	0.000656225	0.0055368	6	11	11	C1	Artery. coronary (GTEx)	EpiXcan	0.993668	artery_coronary	0.999981
3245	ENSG00000243678	NME2	-0.22976	-0.00532556	0.818278	0.246859	0.261265	1.41224e-09	3.83329e-08	30	32	32	C1	Artery. coronary (GTEx)	EpiXcan	0.993668	artery_coronary	0.999981
3246	ENSG00000197563	PIGN	-0.229452	-0.0109033	0.818518	0.052325	0.0362451	0.0328477	0.173413	11	12	12	C1	Artery. coronary (GTEx)	EpiXcan	0.993668	artery_coronary	0.999981
3247	ENSG00000174194	AGAP8	-0.229196	-0.419534	0.818717	3.0194e-05	0.353262	7.71181e-18	7.5008e-16	2	13	13	C1	Artery. coronary (GTEx)	EpiXcan	0.993668	artery_coronary	0.999981
3248	ENSG00000115073	ACTR1B	-0.228884	-0.00524828	0.818959	0.301316	0.294556	6.07235e-11	2.09998e-09	44	51	51	C1	Artery. coronary (GTEx)	EpiXcan	0.993668	artery_coronary	0.999981
3249	ENSG00000136205	TNS3	-0.228602	-0.0209021	0.819178	0.0130517	0.0755667	0.00308844	0.0220923	9	11	11	C1	Artery. coronary (GTEx)	EpiXcan	0.993668	artery_coronary	0.999981
3250	ENSG00000245060	LINC00847	-0.228574	-0.0530011	0.8192	0.00360566	0.128424	6.10347e-05	0.00066319	1	2	2	C1	Artery. coronary (GTEx)	EpiXcan	0.993668	artery_coronary	0.999981
3251	ENSG00000168028	RPSA	0.228324	0.0123849	0.819395	0.0365033	0.0961016	0.00071111	0.00596753	42	52	52	C1	Artery. coronary (GTEx)	EpiXcan	0.993668	artery_coronary	0.999981
3252	ENSG00000177646	ACAD9	-0.228182	-0.00588835	0.819505	0.0840218	0.0208518	0.0715742	0.328033	28	32	32	C1	Artery. coronary (GTEx)	EpiXcan	0.993668	artery_coronary	0.999981
3253	ENSG00000119147	C2orf40	-0.226531	-0.00549757	0.820788	0.18146	0.117912	0.000166033	0.0016194	52	66	66	C1	Artery. coronary (GTEx)	EpiXcan	0.993668	artery_coronary	0.999981
3254	ENSG00000104774	MAN2B1	0.225591	0.0250356	0.821519	0.00809468	0.0455897	0.020125	0.115126	5	7	7	C1	Artery. coronary (GTEx)	EpiXcan	0.993668	artery_coronary	0.999981
3255	ENSG00000224713	AC025165.1	0.225025	0.00970566	0.82196	0.0574756	0.235861	9.17762e-09	2.16037e-07	7	10	10	C1	Artery. coronary (GTEx)	EpiXcan	0.993668	artery_coronary	0.999981
3256	ENSG00000239672	NME1	0.223898	0.00732843	0.822837	0.1391	0.354779	2.24385e-13	1.08745e-11	10	11	11	C1	Artery. coronary (GTEx)	EpiXcan	0.993668	artery_coronary	0.999981
3257	ENSG00000188878	FBF1	-0.223558	-0.00405163	0.823101	0.224966	0.275569	7.02824e-10	2.00484e-08	23	26	26	C1	Artery. coronary (GTEx)	EpiXcan	0.993668	artery_coronary	0.999981
3258	ENSG00000232630	PRPS1P2	-0.223469	-0.0171167	0.823171	0.0645662	0.0514362	0.0112882	0.0700499	22	28	28	C1	Artery. coronary (GTEx)	EpiXcan	0.993668	artery_coronary	0.999981
3259	ENSG00000048544	MRPS10	-0.223202	-0.00420465	0.823378	0.291078	0.291209	2.16491e-12	9.24441e-11	72	85	85	C1	Artery. coronary (GTEx)	EpiXcan	0.993668	artery_coronary	0.999981
3260	ENSG00000137962	ARHGAP29	0.221715	0.00117103	0.824536	0.0614795	0.0389725	0.0338297	0.177667	25	30	30	C1	Artery. coronary (GTEx)	EpiXcan	0.993668	artery_coronary	0.999981
3261	ENSG00000259953	AL138756.1	0.221612	0.00691422	0.824616	0.1491	0.124802	7.55066e-05	0.000801779	43	48	48	C1	Artery. coronary (GTEx)	EpiXcan	0.993668	artery_coronary	0.999981
3262	ENSG00000149476	TKFC	-0.221554	-0.00308828	0.824661	0.0508923	0.07252	0.00207223	0.0154053	19	24	24	C1	Artery. coronary (GTEx)	EpiXcan	0.993668	artery_coronary	0.999981
3263	ENSG00000184292	TACSTD2	-0.221547	-0.00960373	0.824666	0.0477848	0.134312	4.37366e-05	0.000492423	33	41	41	C1	Artery. coronary (GTEx)	EpiXcan	0.993668	artery_coronary	0.999981
3264	ENSG00000106829	TLE4	0.221544	-0.00925142	0.824669	0.038377	0.0280637	0.0699377	0.322157	26	27	27	C1	Artery. coronary (GTEx)	EpiXcan	0.993668	artery_coronary	0.999981
3265	ENSG00000174483	BBS1	-0.221319	-0.0154231	0.824844	0.0612781	0.0549383	0.00681713	0.0449283	18	25	25	C1	Artery. coronary (GTEx)	EpiXcan	0.993668	artery_coronary	0.999981
3266	ENSG00000118482	PHF3	-0.221127	-0.0480441	0.824994	0.00470341	0.0110247	0.270938	0.855252	2	2	2	C1	Artery. coronary (GTEx)	EpiXcan	0.993668	artery_coronary	0.999981
3267	ENSG00000175866	BAIAP2	0.22091	0.02083	0.825163	0.0246925	0.113517	0.000239159	0.00225718	4	4	4	C1	Artery. coronary (GTEx)	EpiXcan	0.993668	artery_coronary	0.999981
3268	ENSG00000168743	NPNT	-0.220868	-0.0455973	0.825196	0.00230522	0.0183355	0.131791	0.533486	2	2	2	C1	Artery. coronary (GTEx)	EpiXcan	0.993668	artery_coronary	0.999981
3269	ENSG00000108828	VAT1	0.220121	0.0147245	0.825777	0.0318414	0.086172	0.00104551	0.00836263	11	12	12	C1	Artery. coronary (GTEx)	EpiXcan	0.993668	artery_coronary	0.999981
3270	ENSG00000180817	PPA1	-0.220098	-0.0262583	0.825795	0.00960341	0.0304574	0.0634036	0.297398	6	7	7	C1	Artery. coronary (GTEx)	EpiXcan	0.993668	artery_coronary	0.999981
3271	ENSG00000091640	SPAG7	0.220087	0.0165634	0.825803	0.0292966	0.0629027	0.00376374	0.0263706	9	10	10	C1	Artery. coronary (GTEx)	EpiXcan	0.993668	artery_coronary	0.999981
3272	ENSG00000040487	PQLC2	-0.219887	-0.0150673	0.825959	0.042274	0.0159297	0.181981	0.668985	20	25	25	C1	Artery. coronary (GTEx)	EpiXcan	0.993668	artery_coronary	0.999981
3273	ENSG00000131652	THOC6	0.219845	-0.0147103	0.825992	0.0086878	0.0162033	0.16893	0.637917	6	8	8	C1	Artery. coronary (GTEx)	EpiXcan	0.993668	artery_coronary	0.999981
3274	ENSG00000134285	FKBP11	0.219536	0.0240236	0.826232	0.0088241	0.0839437	0.000949929	0.00769058	8	10	10	C1	Artery. coronary (GTEx)	EpiXcan	0.993668	artery_coronary	0.999981
3275	ENSG00000162927	PUS10	-0.219292	-0.0130888	0.826422	0.0383154	0.0365756	0.0230291	0.128453	12	13	13	C1	Artery. coronary (GTEx)	EpiXcan	0.993668	artery_coronary	0.999981
3276	ENSG00000058091	CDK14	0.219178	0.0262586	0.826512	0.00871806	0.042972	0.0218017	0.122978	35	49	49	C1	Artery. coronary (GTEx)	EpiXcan	0.993668	artery_coronary	0.999981
3277	ENSG00000106263	EIF3B	0.219076	0.016737	0.826591	0.0281194	0.0850323	0.00130054	0.0101648	9	10	10	C1	Artery. coronary (GTEx)	EpiXcan	0.993668	artery_coronary	0.999981
3278	ENSG00000128272	ATF4	-0.219012	-0.0130327	0.826641	0.0841389	0.0170982	0.165006	0.628011	24	27	27	C1	Artery. coronary (GTEx)	EpiXcan	0.993668	artery_coronary	0.999981
3279	ENSG00000221821	C6orf226	0.218157	0.00698517	0.827307	0.0407607	0.0552631	0.0112599	0.0699055	28	34	34	C1	Artery. coronary (GTEx)	EpiXcan	0.993668	artery_coronary	0.999981
3280	ENSG00000145425	RPS3A	-0.218151	-0.00560345	0.827311	0.0522594	0.0171951	0.14077	0.559011	13	14	14	C1	Artery. coronary (GTEx)	EpiXcan	0.993668	artery_coronary	0.999981
3281	ENSG00000101350	KIF3B	-0.217685	-0.0191618	0.827674	0.011609	0.0359924	0.0379227	0.196429	5	7	7	C1	Artery. coronary (GTEx)	EpiXcan	0.993668	artery_coronary	0.999981
3282	ENSG00000174606	ANGEL2	0.217175	0.00860129	0.828072	0.0917784	0.262159	1.99355e-09	5.2782e-08	13	16	16	C1	Artery. coronary (GTEx)	EpiXcan	0.993668	artery_coronary	0.999981
3283	ENSG00000205583	STAG3L1	0.216571	0.0120498	0.828543	0.130499	0.279402	3.48608e-10	1.05456e-08	31	40	40	C1	Artery. coronary (GTEx)	EpiXcan	0.993668	artery_coronary	0.999981
3284	ENSG00000141068	KSR1	0.21621	0.0173679	0.828824	0.0251288	0.0345577	0.0454061	0.22786	8	10	10	C1	Artery. coronary (GTEx)	EpiXcan	0.993668	artery_coronary	0.999981
3285	ENSG00000120616	EPC1	-0.216186	-0.0199064	0.828843	0.0430235	0.0289353	0.0669142	0.311155	27	35	35	C1	Artery. coronary (GTEx)	EpiXcan	0.993668	artery_coronary	0.999981
3286	ENSG00000137494	ANKRD42	0.215899	0.00684976	0.829066	0.108912	0.185245	5.35594e-07	8.89861e-06	26	31	31	C1	Artery. coronary (GTEx)	EpiXcan	0.993668	artery_coronary	0.999981
3287	ENSG00000269893	SNHG8	0.215871	0.00524676	0.829088	0.0876022	0.0894965	0.000837076	0.00688842	15	16	16	C1	Artery. coronary (GTEx)	EpiXcan	0.993668	artery_coronary	0.999981
3288	ENSG00000160828	STAG3L2	-0.214813	-0.00831818	0.829913	0.119325	0.377933	2.90082e-14	1.61226e-12	27	35	35	C1	Artery. coronary (GTEx)	EpiXcan	0.993668	artery_coronary	0.999981
3289	ENSG00000136828	RALGPS1	0.214661	0.00851275	0.830032	0.0483776	0.104727	0.000239968	0.00226329	10	11	11	C1	Artery. coronary (GTEx)	EpiXcan	0.993668	artery_coronary	0.999981
3290	ENSG00000068078	FGFR3	0.214577	0.00463359	0.830097	0.090734	0.188942	4.91311e-07	8.25499e-06	21	28	28	C1	Artery. coronary (GTEx)	EpiXcan	0.993668	artery_coronary	0.999981
3291	ENSG00000183172	SMDT1	0.214415	0.00682195	0.830223	0.123867	0.493344	1.09581e-20	1.63276e-18	12	18	18	C1	Artery. coronary (GTEx)	EpiXcan	0.993668	artery_coronary	0.999981
3292	ENSG00000135424	ITGA7	-0.214378	-0.0100733	0.830253	0.0383824	0.0446066	0.0218675	0.12325	23	27	27	C1	Artery. coronary (GTEx)	EpiXcan	0.993668	artery_coronary	0.999981
3293	ENSG00000116667	C1orf21	0.214163	0.0122021	0.83042	0.0377857	0.0963327	0.000659285	0.00555927	7	9	9	C1	Artery. coronary (GTEx)	EpiXcan	0.993668	artery_coronary	0.999981
3294	ENSG00000197045	GMFB	0.214003	0.00782369	0.830545	0.0452996	0.0238612	0.0944275	0.408952	14	20	20	C1	Artery. coronary (GTEx)	EpiXcan	0.993668	artery_coronary	0.999981
3295	ENSG00000135541	AHI1	0.213745	0.00674018	0.830746	0.107777	0.0861104	0.00135086	0.0104937	39	49	49	C1	Artery. coronary (GTEx)	EpiXcan	0.993668	artery_coronary	0.999981
3296	ENSG00000108854	SMURF2	-0.213678	-0.0107364	0.830798	0.070528	0.0571018	0.010447	0.0655558	8	10	10	C1	Artery. coronary (GTEx)	EpiXcan	0.993668	artery_coronary	0.999981
3297	ENSG00000173762	CD7	0.21319	0.00120625	0.831179	0.170267	0.0256758	0.083005	0.369656	67	83	83	C1	Artery. coronary (GTEx)	EpiXcan	0.993668	artery_coronary	0.999981
3298	ENSG00000099974	DDTL	-0.213056	0.00370007	0.831284	0.0475969	0.0976177	0.000441073	0.00390992	32	39	39	C1	Artery. coronary (GTEx)	EpiXcan	0.993668	artery_coronary	0.999981
3299	ENSG00000182873	PRKCZ-AS1	0.212559	0.00573028	0.831671	0.0105911	0.0461083	0.0176858	0.10347	10	12	12	C1	Artery. coronary (GTEx)	EpiXcan	0.993668	artery_coronary	0.999981
3300	ENSG00000143507	DUSP10	0.21238	0.0207591	0.831811	0.015214	0.0506962	0.0149448	0.089223	5	6	6	C1	Artery. coronary (GTEx)	EpiXcan	0.993668	artery_coronary	0.999981
3301	ENSG00000026950	BTN3A1	-0.210739	-0.00536792	0.833091	0.0740789	0.161578	3.26939e-06	4.75998e-05	13	15	15	C1	Artery. coronary (GTEx)	EpiXcan	0.993668	artery_coronary	0.999981
3302	ENSG00000253716	MINCR	0.210521	0.0115277	0.833261	0.148737	0.0209565	0.121881	0.501194	55	60	60	C1	Artery. coronary (GTEx)	EpiXcan	0.993668	artery_coronary	0.999981
3303	ENSG00000135778	NTPCR	-0.21014	-0.00851672	0.833558	0.0614522	0.209597	1.48327e-07	2.78481e-06	20	23	23	C1	Artery. coronary (GTEx)	EpiXcan	0.993668	artery_coronary	0.999981
3304	ENSG00000162623	TYW3	0.209951	0.0359672	0.833706	0.00416147	0.0193624	0.13804	0.551293	6	8	8	C1	Artery. coronary (GTEx)	EpiXcan	0.993668	artery_coronary	0.999981
3305	ENSG00000206341	HLA-H	0.209826	0.0152904	0.833804	0.0206411	0.195076	2.28388e-07	4.12218e-06	15	23	23	C1	Artery. coronary (GTEx)	EpiXcan	0.993668	artery_coronary	0.999981
3306	ENSG00000120685	PROSER1	-0.209809	-0.0257412	0.833817	0.0110034	0.0559621	0.0103356	0.0650315	7	9	9	C1	Artery. coronary (GTEx)	EpiXcan	0.993668	artery_coronary	0.999981
3307	ENSG00000183889	AC138969.1	-0.209711	-0.0104951	0.833894	0.121657	0.0748614	0.00203837	0.015194	40	43	43	C1	Artery. coronary (GTEx)	EpiXcan	0.993668	artery_coronary	0.999981
3308	ENSG00000141337	ARSG	0.209051	0.00989392	0.834409	0.0530903	0.0107069	0.270255	0.853481	26	39	39	C1	Artery. coronary (GTEx)	EpiXcan	0.993668	artery_coronary	0.999981
3309	ENSG00000167930	FAM234A	-0.209048	-0.0174182	0.834411	0.0449959	0.0504238	0.0136931	0.0825239	15	17	17	C1	Artery. coronary (GTEx)	EpiXcan	0.993668	artery_coronary	0.999981
3310	ENSG00000213390	ARHGAP19	-0.208749	-0.0130573	0.834644	0.0153494	0.0457922	0.0217283	0.122712	14	22	22	C1	Artery. coronary (GTEx)	EpiXcan	0.993668	artery_coronary	0.999981
3311	ENSG00000103148	NPRL3	-0.208693	-0.00781528	0.834688	0.11293	0.306512	2.80464e-11	1.01766e-09	20	23	23	C1	Artery. coronary (GTEx)	EpiXcan	0.993668	artery_coronary	0.999981
3312	ENSG00000153157	SYCP2L	-0.208471	-0.0258911	0.834861	0.00794475	0.0307614	0.0502256	0.246396	10	12	12	C1	Artery. coronary (GTEx)	EpiXcan	0.993668	artery_coronary	0.999981
3313	ENSG00000198496	NBR2	-0.208263	-0.00438319	0.835024	0.259097	0.555754	1.10235e-25	3.67608e-23	32	40	40	C1	Artery. coronary (GTEx)	EpiXcan	0.993668	artery_coronary	0.999981
3314	ENSG00000198887	SMC5	-0.208117	0.00175868	0.835138	0.342136	0.175276	1.27441e-06	1.99642e-05	79	92	92	C1	Artery. coronary (GTEx)	EpiXcan	0.993668	artery_coronary	0.999981
3315	ENSG00000103326	CAPN15	0.207877	0.0192899	0.835325	0.0344389	0.0226771	0.0897381	0.393264	22	29	29	C1	Artery. coronary (GTEx)	EpiXcan	0.993668	artery_coronary	0.999981
3316	ENSG00000123297	TSFM	0.207609	0.0054892	0.835535	0.0933721	0.136413	1.99383e-05	0.000244533	15	15	15	C1	Artery. coronary (GTEx)	EpiXcan	0.993668	artery_coronary	0.999981
3317	ENSG00000167695	FAM57A	0.207455	0.01212	0.835655	0.13383	0.129071	6.12072e-05	0.000664549	44	60	60	C1	Artery. coronary (GTEx)	EpiXcan	0.993668	artery_coronary	0.999981
3318	ENSG00000169826	CSGALNACT2	0.207334	0.00711011	0.835749	0.160597	0.275253	1.375e-10	4.44762e-09	8	8	8	C1	Artery. coronary (GTEx)	EpiXcan	0.993668	artery_coronary	0.999981
3319	ENSG00000184517	ZFP1	0.206423	-0.00308443	0.836461	0.0254651	0.0376569	0.0320657	0.170183	16	20	20	C1	Artery. coronary (GTEx)	EpiXcan	0.993668	artery_coronary	0.999981
3320	ENSG00000216895	AC009403.1	0.206227	0.044069	0.836613	0.0111135	0.0118053	0.243438	0.804824	6	6	6	C1	Artery. coronary (GTEx)	EpiXcan	0.993668	artery_coronary	0.999981
3321	ENSG00000164031	DNAJB14	-0.205885	0.00302831	0.83688	0.371309	0.180029	1.32795e-06	2.07118e-05	114	137	137	C1	Artery. coronary (GTEx)	EpiXcan	0.993668	artery_coronary	0.999981
3322	ENSG00000143067	ZNF697	-0.205541	-0.0114357	0.837149	0.0386252	0.0979349	0.000665284	0.00559724	9	15	15	C1	Artery. coronary (GTEx)	EpiXcan	0.993668	artery_coronary	0.999981
3323	ENSG00000260261	AC124944.3	0.205367	0.00222489	0.837286	0.0713389	0.0906084	0.00104864	0.00837832	29	39	39	C1	Artery. coronary (GTEx)	EpiXcan	0.993668	artery_coronary	0.999981
3324	ENSG00000144741	SLC25A26	0.204783	0.00740138	0.837742	0.189356	0.26061	1.14379e-09	3.16599e-08	12	15	15	C1	Artery. coronary (GTEx)	EpiXcan	0.993668	artery_coronary	0.999981
3325	ENSG00000100142	POLR2F	0.204724	0.0100073	0.837787	0.0214265	0.0212701	0.122379	0.502061	14	16	16	C1	Artery. coronary (GTEx)	EpiXcan	0.993668	artery_coronary	0.999981
3326	ENSG00000132581	SDF2	-0.204631	-0.0259579	0.83786	0.00795881	0.0344655	0.0444156	0.224336	15	17	17	C1	Artery. coronary (GTEx)	EpiXcan	0.993668	artery_coronary	0.999981
3327	ENSG00000169242	EFNA1	0.20458	0.0599629	0.8379	0.00183573	0.0348202	0.0409863	0.209781	1	1	1	C1	Artery. coronary (GTEx)	EpiXcan	0.993668	artery_coronary	0.999981
3328	ENSG00000086504	MRPL28	-0.20458	-0.239469	0.8379	0.000118085	0.0335317	0.0497022	0.244771	1	1	1	C1	Artery. coronary (GTEx)	EpiXcan	0.993668	artery_coronary	0.999981
3329	ENSG00000103222	ABCC1	0.204272	0.50688	0.838141	0.000134807	0.0103844	0.262365	0.838585	4	6	6	C1	Artery. coronary (GTEx)	EpiXcan	0.993668	artery_coronary	0.999981
3330	ENSG00000101224	CDC25B	0.204207	0.00842686	0.838192	0.136274	0.0916942	0.000378921	0.00341078	47	59	59	C1	Artery. coronary (GTEx)	EpiXcan	0.993668	artery_coronary	0.999981
3331	ENSG00000255150	EID3	-0.204178	-0.0169426	0.838215	0.0154083	0.0135139	0.216086	0.74932	7	8	8	C1	Artery. coronary (GTEx)	EpiXcan	0.993668	artery_coronary	0.999981
3332	ENSG00000146574	CCZ1B	0.203836	0.015851	0.838482	0.0773579	0.184796	5.30698e-07	8.83824e-06	26	38	38	C1	Artery. coronary (GTEx)	EpiXcan	0.993668	artery_coronary	0.999981
3333	ENSG00000159445	THEM4	0.203789	0.00768241	0.838519	0.160338	0.190583	4.76385e-07	8.03885e-06	46	57	57	C1	Artery. coronary (GTEx)	EpiXcan	0.993668	artery_coronary	0.999981
3334	ENSG00000143643	TTC13	-0.203582	-0.00657125	0.83868	0.0843292	0.041485	0.0271179	0.147902	57	70	70	C1	Artery. coronary (GTEx)	EpiXcan	0.993668	artery_coronary	0.999981
3335	ENSG00000196586	MYO6	-0.203061	-0.0112935	0.839087	0.0359157	0.0802128	0.00149333	0.0115301	34	41	41	C1	Artery. coronary (GTEx)	EpiXcan	0.993668	artery_coronary	0.999981
3336	ENSG00000135698	MPHOSPH6	0.202968	0.0250068	0.83916	0.00593462	0.0563064	0.0106738	0.0668246	8	12	12	C1	Artery. coronary (GTEx)	EpiXcan	0.993668	artery_coronary	0.999981
3337	ENSG00000078618	NRDC	-0.202822	-0.0160889	0.839274	0.0943104	0.0318587	0.0544212	0.263199	36	39	39	C1	Artery. coronary (GTEx)	EpiXcan	0.993668	artery_coronary	0.999981
3338	ENSG00000235217	TSPY26P	-0.202802	-0.0298737	0.839289	0.0242254	0.0101825	0.286819	0.878073	16	20	20	C1	Artery. coronary (GTEx)	EpiXcan	0.993668	artery_coronary	0.999981
3339	ENSG00000115828	QPCT	-0.202338	-0.0154114	0.839653	0.0144896	0.0315649	0.0561903	0.269613	7	8	8	C1	Artery. coronary (GTEx)	EpiXcan	0.993668	artery_coronary	0.999981
3340	ENSG00000136856	SLC2A8	0.201832	0.000429464	0.840048	0.126769	0.22641	2.41679e-09	6.31522e-08	26	30	30	C1	Artery. coronary (GTEx)	EpiXcan	0.993668	artery_coronary	0.999981
3341	ENSG00000154719	MRPL39	-0.201784	-0.00524886	0.840085	0.173535	0.341448	5.89098e-13	2.7503e-11	7	7	7	C1	Artery. coronary (GTEx)	EpiXcan	0.993668	artery_coronary	0.999981
3342	ENSG00000078043	PIAS2	-0.201177	-0.0178801	0.84056	0.0126962	0.0325715	0.0501824	0.246357	8	12	12	C1	Artery. coronary (GTEx)	EpiXcan	0.993668	artery_coronary	0.999981
3343	ENSG00000165511	C10orf25	0.200987	0.0107498	0.840709	0.0257658	0.0720608	0.00265269	0.0192008	7	8	8	C1	Artery. coronary (GTEx)	EpiXcan	0.993668	artery_coronary	0.999981
3344	ENSG00000138867	GUCD1	0.200608	0.00107375	0.841005	0.195961	0.0421974	0.0271947	0.148206	73	85	85	C1	Artery. coronary (GTEx)	EpiXcan	0.993668	artery_coronary	0.999981
3345	ENSG00000130731	METTL26	-0.200456	-0.00745579	0.841124	0.0270348	0.203177	7.15917e-08	1.44483e-06	18	26	26	C1	Artery. coronary (GTEx)	EpiXcan	0.993668	artery_coronary	0.999981
3346	ENSG00000155465	SLC7A7	-0.200118	-0.0230044	0.841388	0.00951791	0.0275107	0.0724829	0.331439	3	5	5	C1	Artery. coronary (GTEx)	EpiXcan	0.993668	artery_coronary	0.999981
3347	ENSG00000113643	RARS	-0.200076	-0.0217446	0.841422	0.0121439	0.109375	0.000302355	0.00278971	4	7	7	C1	Artery. coronary (GTEx)	EpiXcan	0.993668	artery_coronary	0.999981
3348	ENSG00000154803	FLCN	-0.199801	-0.00420427	0.841636	0.290422	0.590423	5.55377e-28	2.99178e-25	7	9	9	C1	Artery. coronary (GTEx)	EpiXcan	0.993668	artery_coronary	0.999981
3349	ENSG00000162819	BROX	-0.199762	-0.0324053	0.841667	0.00902435	0.0328899	0.0409922	0.209781	4	6	6	C1	Artery. coronary (GTEx)	EpiXcan	0.993668	artery_coronary	0.999981
3350	ENSG00000162882	HAAO	-0.199563	-0.0214937	0.841822	0.0171218	0.0686728	0.00407779	0.0284147	7	8	8	C1	Artery. coronary (GTEx)	EpiXcan	0.993668	artery_coronary	0.999981
3351	ENSG00000232931	LINC00342	0.199432	0.0453275	0.841925	0.0114598	0.0524969	0.0117879	0.0727961	9	11	11	C1	Artery. coronary (GTEx)	EpiXcan	0.993668	artery_coronary	0.999981
3352	ENSG00000169764	UGP2	0.198604	0.00467914	0.842572	0.143123	0.10322	0.000375915	0.00338589	67	79	79	C1	Artery. coronary (GTEx)	EpiXcan	0.993668	artery_coronary	0.999981
3353	ENSG00000235609	AF127577.4	0.198386	0.0189244	0.842743	0.0171424	0.0171128	0.163207	0.623364	8	11	11	C1	Artery. coronary (GTEx)	EpiXcan	0.993668	artery_coronary	0.999981
3354	ENSG00000107317	PTGDS	0.198153	0.0127458	0.842926	0.0338814	0.134142	5.03372e-05	0.000558655	17	23	23	C1	Artery. coronary (GTEx)	EpiXcan	0.993668	artery_coronary	0.999981
3355	ENSG00000197746	PSAP	-0.198075	-0.00265934	0.842987	0.225316	0.0194553	0.125062	0.510973	88	115	115	C1	Artery. coronary (GTEx)	EpiXcan	0.993668	artery_coronary	0.999981
3356	ENSG00000136925	TSTD2	-0.197856	0.00437517	0.843158	0.0502904	0.0107948	0.264412	0.842437	13	15	15	C1	Artery. coronary (GTEx)	EpiXcan	0.993668	artery_coronary	0.999981
3357	ENSG00000260805	RP11-61J19.4	-0.19749	-0.00633651	0.843444	0.0436416	0.0769947	0.00206047	0.0153261	10	10	10	C1	Artery. coronary (GTEx)	EpiXcan	0.993668	artery_coronary	0.999981
3358	ENSG00000164647	STEAP1	-0.197221	-0.0100155	0.843655	0.137765	0.0160623	0.170014	0.641237	52	62	62	C1	Artery. coronary (GTEx)	EpiXcan	0.993668	artery_coronary	0.999981
3359	ENSG00000145431	PDGFC	-0.197142	-0.02109	0.843717	0.0271919	0.0293831	0.0636665	0.298432	54	69	69	C1	Artery. coronary (GTEx)	EpiXcan	0.993668	artery_coronary	0.999981
3360	ENSG00000117151	CTBS	-0.197031	-0.00676679	0.843803	0.0996259	0.0733396	0.00298071	0.0213982	40	46	46	C1	Artery. coronary (GTEx)	EpiXcan	0.993668	artery_coronary	0.999981
3361	ENSG00000145779	TNFAIP8	0.196833	0.11547	0.843958	0.000387157	0.0321874	0.0487414	0.241102	2	3	3	C1	Artery. coronary (GTEx)	EpiXcan	0.993668	artery_coronary	0.999981
3362	ENSG00000119723	COQ6	-0.196578	-0.0178517	0.844158	0.0264752	0.0721257	0.00269842	0.0195217	31	38	38	C1	Artery. coronary (GTEx)	EpiXcan	0.993668	artery_coronary	0.999981
3363	ENSG00000136933	RABEPK	-0.196019	-0.000592602	0.844595	0.00566579	0.0151295	0.183294	0.672223	5	9	9	C1	Artery. coronary (GTEx)	EpiXcan	0.993668	artery_coronary	0.999981
3364	ENSG00000250303	AP002884.3	-0.195579	0.000162648	0.844939	0.0446833	0.0340244	0.0509561	0.249717	17	17	17	C1	Artery. coronary (GTEx)	EpiXcan	0.993668	artery_coronary	0.999981
3365	ENSG00000188895	MSL1	-0.195567	-0.0155952	0.844949	0.0190834	0.101074	0.000410396	0.00366582	3	3	3	C1	Artery. coronary (GTEx)	EpiXcan	0.993668	artery_coronary	0.999981
3366	ENSG00000185596	WASH3P	-0.195532	-0.0428363	0.844976	0.0227142	0.133511	3.60361e-05	0.000413206	11	14	14	C1	Artery. coronary (GTEx)	EpiXcan	0.993668	artery_coronary	0.999981
3367	ENSG00000101639	CEP192	-0.195493	-0.00528441	0.845007	0.311071	0.721924	7.39056e-42	2.5878e-38	35	44	44	C1	Artery. coronary (GTEx)	EpiXcan	0.993668	artery_coronary	0.999981
3368	ENSG00000162407	PLPP3	0.195221	0.0324125	0.84522	0.0147709	0.0108623	0.257326	0.829676	10	13	13	C1	Artery. coronary (GTEx)	EpiXcan	0.993668	artery_coronary	0.999981
3369	ENSG00000198026	ZNF335	0.195096	0.164992	0.845318	0.00805931	0.0134952	0.21513	0.747855	5	5	5	C1	Artery. coronary (GTEx)	EpiXcan	0.993668	artery_coronary	0.999981
3370	ENSG00000239650	GUSBP4	-0.195034	-0.0368301	0.845366	0.0040374	0.0615748	0.00681976	0.0449283	13	21	21	C1	Artery. coronary (GTEx)	EpiXcan	0.993668	artery_coronary	0.999981
3371	ENSG00000160213	CSTB	0.195028	0.00482894	0.845371	0.110875	0.180856	1.27969e-06	2.00037e-05	25	33	33	C1	Artery. coronary (GTEx)	EpiXcan	0.993668	artery_coronary	0.999981
3372	ENSG00000198171	DDRGK1	0.193699	0.00763826	0.846411	0.142604	0.0195025	0.136392	0.545492	59	80	80	C1	Artery. coronary (GTEx)	EpiXcan	0.993668	artery_coronary	0.999981
3373	ENSG00000188779	SKOR1	-0.192991	-0.0541684	0.846966	0.0171533	0.0531492	0.0126994	0.0775699	11	14	14	C1	Artery. coronary (GTEx)	EpiXcan	0.993668	artery_coronary	0.999981
3374	ENSG00000113583	C5orf15	-0.192937	-0.0115254	0.847008	0.0372754	0.0546477	0.0122451	0.0751556	18	22	22	C1	Artery. coronary (GTEx)	EpiXcan	0.993668	artery_coronary	0.999981
3375	ENSG00000064545	TMEM161A	0.192934	0.0226455	0.847011	0.0164307	0.126433	4.48246e-05	0.000502704	6	8	8	C1	Artery. coronary (GTEx)	EpiXcan	0.993668	artery_coronary	0.999981
3376	ENSG00000185619	PCGF3	0.192519	0.00319007	0.847336	0.324379	0.591067	3.56765e-29	2.2713e-26	31	39	39	C1	Artery. coronary (GTEx)	EpiXcan	0.993668	artery_coronary	0.999981
3377	ENSG00000068654	POLR1A	-0.192271	-0.00465797	0.84753	0.23364	0.43469	2.14386e-18	2.34585e-16	14	20	20	C1	Artery. coronary (GTEx)	EpiXcan	0.993668	artery_coronary	0.999981
3378	ENSG00000272645	GTF2IP20	-0.192173	-0.00516125	0.847607	0.139845	0.303396	5.77191e-11	2.01098e-09	29	35	35	C1	Artery. coronary (GTEx)	EpiXcan	0.993668	artery_coronary	0.999981
3379	ENSG00000037757	MRI1	0.191737	0.00284917	0.847948	0.0480099	0.248447	7.85976e-09	1.86267e-07	10	15	15	C1	Artery. coronary (GTEx)	EpiXcan	0.993668	artery_coronary	0.999981
3380	ENSG00000229391	HLA-DRB6	0.191648	0.0019879	0.848018	0.325974	0.56587	2.71431e-25	8.08865e-23	53	64	64	C1	Artery. coronary (GTEx)	EpiXcan	0.993668	artery_coronary	0.999981
3381	ENSG00000144034	TPRKB	0.191541	0.0152245	0.848102	0.0166459	0.0238042	0.0453767	0.22786	5	9	9	C1	Artery. coronary (GTEx)	EpiXcan	0.993668	artery_coronary	0.999981
3382	ENSG00000131845	ZNF304	-0.19151	-0.0129966	0.848126	0.0867326	0.173735	2.34209e-06	3.47125e-05	12	16	16	C1	Artery. coronary (GTEx)	EpiXcan	0.993668	artery_coronary	0.999981
3383	ENSG00000102910	LONP2	0.191477	0.060847	0.848152	0.00505285	0.128549	5.49412e-05	0.000604483	6	7	7	C1	Artery. coronary (GTEx)	EpiXcan	0.993668	artery_coronary	0.999981
3384	ENSG00000253982	AC100810.1	0.191148	0.010538	0.848409	0.0161741	0.306954	2.10448e-11	7.77714e-10	11	19	19	C1	Artery. coronary (GTEx)	EpiXcan	0.993668	artery_coronary	0.999981
3385	ENSG00000128791	TWSG1	-0.190914	-0.0059209	0.848593	0.0840267	0.280105	3.66123e-10	1.10516e-08	35	43	43	C1	Artery. coronary (GTEx)	EpiXcan	0.993668	artery_coronary	0.999981
3386	ENSG00000165996	HACD1	0.190891	0.0128361	0.848611	0.0325473	0.0763383	0.00217414	0.0160776	12	14	14	C1	Artery. coronary (GTEx)	EpiXcan	0.993668	artery_coronary	0.999981
3387	ENSG00000087586	AURKA	-0.190563	-0.00820921	0.848868	0.0597407	0.0224139	0.102465	0.437405	30	41	41	C1	Artery. coronary (GTEx)	EpiXcan	0.993668	artery_coronary	0.999981
3388	ENSG00000170837	GPR27	-0.190106	-0.00616536	0.849226	0.338532	0.101774	0.000341057	0.00310386	99	120	120	C1	Artery. coronary (GTEx)	EpiXcan	0.993668	artery_coronary	0.999981
3389	ENSG00000091262	ABCC6	0.190065	0.00699177	0.849258	0.121019	0.0650568	0.00568975	0.0383682	34	39	39	C1	Artery. coronary (GTEx)	EpiXcan	0.993668	artery_coronary	0.999981
3390	ENSG00000120265	PCMT1	0.190009	0.00371183	0.849302	0.183297	0.024177	0.0985826	0.423283	65	83	83	C1	Artery. coronary (GTEx)	EpiXcan	0.993668	artery_coronary	0.999981
3391	ENSG00000007933	FMO3	0.189221	0.0152723	0.84992	0.0140989	0.019353	0.130524	0.529584	4	4	4	C1	Artery. coronary (GTEx)	EpiXcan	0.993668	artery_coronary	0.999981
3392	ENSG00000164638	SLC29A4	-0.188404	-0.00331372	0.85056	0.0728308	0.0329614	0.0483911	0.239917	25	31	31	C1	Artery. coronary (GTEx)	EpiXcan	0.993668	artery_coronary	0.999981
3393	ENSG00000166592	RRAD	0.18791	0.0302881	0.850947	0.00382558	0.0147502	0.196067	0.703772	3	3	3	C1	Artery. coronary (GTEx)	EpiXcan	0.993668	artery_coronary	0.999981
3394	ENSG00000174586	ZNF497	-0.187466	0.00529067	0.851295	0.074361	0.0571934	0.00950428	0.0604253	32	39	39	C1	Artery. coronary (GTEx)	EpiXcan	0.993668	artery_coronary	0.999981
3395	ENSG00000186230	ZNF749	-0.187383	-0.0052374	0.85136	0.185618	0.387614	1.67855e-16	1.32077e-14	33	40	40	C1	Artery. coronary (GTEx)	EpiXcan	0.993668	artery_coronary	0.999981
3396	ENSG00000186184	POLR1D	0.187363	0.0168045	0.851376	0.0249599	0.0503468	0.0137699	0.0829151	10	12	12	C1	Artery. coronary (GTEx)	EpiXcan	0.993668	artery_coronary	0.999981
3397	ENSG00000180834	MAP6D1	0.18683	0.0117113	0.851794	0.0308515	0.0105003	0.283334	0.873899	16	20	20	C1	Artery. coronary (GTEx)	EpiXcan	0.993668	artery_coronary	0.999981
3398	ENSG00000100242	SUN2	-0.186476	-0.0163098	0.852071	0.0112692	0.0189609	0.142052	0.562823	11	17	17	C1	Artery. coronary (GTEx)	EpiXcan	0.993668	artery_coronary	0.999981
3399	ENSG00000070159	PTPN3	0.186462	0.00781343	0.852082	0.159482	0.0434986	0.0267118	0.1462	61	73	73	C1	Artery. coronary (GTEx)	EpiXcan	0.993668	artery_coronary	0.999981
3400	ENSG00000104880	ARHGEF18	-0.186441	-0.0600953	0.852099	0.00435189	0.010412	0.284674	0.876441	5	5	5	C1	Artery. coronary (GTEx)	EpiXcan	0.993668	artery_coronary	0.999981
3401	ENSG00000176915	ANKLE2	-0.186441	-0.0144933	0.852099	0.0226523	0.0780937	0.00254069	0.0185081	6	10	10	C1	Artery. coronary (GTEx)	EpiXcan	0.993668	artery_coronary	0.999981
3402	ENSG00000146021	KLHL3	0.186046	0.0166903	0.852409	0.0299186	0.0139424	0.210512	0.738334	27	30	30	C1	Artery. coronary (GTEx)	EpiXcan	0.993668	artery_coronary	0.999981
3403	ENSG00000232859	LYRM9	-0.186038	-0.0113916	0.852415	0.0431502	0.138459	3.94774e-05	0.000448927	13	18	18	C1	Artery. coronary (GTEx)	EpiXcan	0.993668	artery_coronary	0.999981
3404	ENSG00000001460	STPG1	-0.185919	-0.00767616	0.852509	0.196556	0.094481	0.0008066	0.00667291	54	64	64	C1	Artery. coronary (GTEx)	EpiXcan	0.993668	artery_coronary	0.999981
3405	ENSG00000261584	AL513548.1	0.185765	0.00499797	0.852629	0.112224	0.422768	6.01316e-17	4.95414e-15	26	40	40	C1	Artery. coronary (GTEx)	EpiXcan	0.993668	artery_coronary	0.999981
3406	ENSG00000103653	CSK	0.185668	0.0241577	0.852705	0.0245433	0.0466637	0.0201929	0.115296	7	9	9	C1	Artery. coronary (GTEx)	EpiXcan	0.993668	artery_coronary	0.999981
3407	ENSG00000064547	LPAR2	0.185476	0.0174991	0.852855	0.0734402	0.0743308	0.00258018	0.0187474	16	18	18	C1	Artery. coronary (GTEx)	EpiXcan	0.993668	artery_coronary	0.999981
3408	ENSG00000197442	MAP3K5	0.185081	-0.0116178	0.853166	0.125175	0.0178994	0.151592	0.590107	51	58	58	C1	Artery. coronary (GTEx)	EpiXcan	0.993668	artery_coronary	0.999981
3409	ENSG00000231584	FAHD2CP	-0.184941	0.00851164	0.853275	0.011376	0.0158968	0.174347	0.650052	9	12	12	C1	Artery. coronary (GTEx)	EpiXcan	0.993668	artery_coronary	0.999981
3410	ENSG00000004766	VPS50	-0.184817	-0.0382341	0.853373	0.00627001	0.0105015	0.281249	0.87169	6	8	8	C1	Artery. coronary (GTEx)	EpiXcan	0.993668	artery_coronary	0.999981
3411	ENSG00000169564	PCBP1	-0.183263	-0.00444935	0.854591	0.0315498	0.017711	0.156689	0.604402	15	17	17	C1	Artery. coronary (GTEx)	EpiXcan	0.993668	artery_coronary	0.999981
3412	ENSG00000088756	ARHGAP28	-0.182557	-0.192701	0.855146	0.000173622	0.0126708	0.231871	0.781608	2	4	4	C1	Artery. coronary (GTEx)	EpiXcan	0.993668	artery_coronary	0.999981
3413	ENSG00000171903	CYP4F11	0.182193	0.00338596	0.855431	0.231287	0.429591	4.21049e-17	3.61792e-15	17	22	22	C1	Artery. coronary (GTEx)	EpiXcan	0.993668	artery_coronary	0.999981
3414	ENSG00000138668	HNRNPD	0.182072	0.0271207	0.855526	0.0587547	0.0460342	0.0179231	0.104509	36	40	40	C1	Artery. coronary (GTEx)	EpiXcan	0.993668	artery_coronary	0.999981
3415	ENSG00000158805	ZNF276	0.181999	0.0122336	0.855583	0.0293522	0.0275921	0.0772421	0.348535	16	20	20	C1	Artery. coronary (GTEx)	EpiXcan	0.993668	artery_coronary	0.999981
3416	ENSG00000251474	RPL32P3	-0.181863	-0.0100048	0.85569	0.0822132	0.222651	2.27575e-08	5.09987e-07	14	17	17	C1	Artery. coronary (GTEx)	EpiXcan	0.993668	artery_coronary	0.999981
3417	ENSG00000129347	KRI1	0.181427	0.00513676	0.856033	0.138991	0.211173	6.42365e-08	1.31151e-06	40	45	45	C1	Artery. coronary (GTEx)	EpiXcan	0.993668	artery_coronary	0.999981
3418	ENSG00000087053	MTMR2	-0.179955	-0.00737398	0.857188	0.0602621	0.246601	1.51856e-09	4.0745e-08	17	21	21	C1	Artery. coronary (GTEx)	EpiXcan	0.993668	artery_coronary	0.999981
3419	ENSG00000273295	AP000350.6	0.179658	0.00452686	0.857421	0.0950013	0.711227	2.23093e-38	5.20772e-35	14	18	18	C1	Artery. coronary (GTEx)	EpiXcan	0.993668	artery_coronary	0.999981
3420	ENSG00000147443	DOK2	0.179521	0.106398	0.857529	0.0208366	0.0127343	0.223751	0.764707	8	10	10	C1	Artery. coronary (GTEx)	EpiXcan	0.993668	artery_coronary	0.999981
3421	ENSG00000198252	STYX	-0.179468	-0.00447286	0.85757	0.0738466	0.0466211	0.0213995	0.121345	28	39	39	C1	Artery. coronary (GTEx)	EpiXcan	0.993668	artery_coronary	0.999981
3422	ENSG00000244617	ASPRV1	-0.179214	-0.00526078	0.85777	0.600492	0.0362283	0.0415394	0.21195	140	160	160	C1	Artery. coronary (GTEx)	EpiXcan	0.993668	artery_coronary	0.999981
3423	ENSG00000255198	SNHG9	-0.179212	-0.0143711	0.857771	0.0214883	0.221604	2.36383e-08	5.27194e-07	3	4	4	C1	Artery. coronary (GTEx)	EpiXcan	0.993668	artery_coronary	0.999981
3424	ENSG00000101193	GID8	0.179163	0.000958614	0.85781	0.102099	0.0887847	0.000843528	0.00693743	42	56	56	C1	Artery. coronary (GTEx)	EpiXcan	0.993668	artery_coronary	0.999981
3425	ENSG00000158163	DZIP1L	-0.178865	-0.0122118	0.858044	0.0391094	0.0801379	0.00157346	0.0120491	24	32	32	C1	Artery. coronary (GTEx)	EpiXcan	0.993668	artery_coronary	0.999981
3426	ENSG00000156017	CARNMT1	-0.178798	-0.00878578	0.858097	0.0608625	0.0339368	0.0473124	0.235402	32	35	35	C1	Artery. coronary (GTEx)	EpiXcan	0.993668	artery_coronary	0.999981
3427	ENSG00000136404	TM6SF1	-0.178796	-0.0187539	0.858098	0.0105567	0.0332141	0.0512319	0.250718	4	7	7	C1	Artery. coronary (GTEx)	EpiXcan	0.993668	artery_coronary	0.999981
3428	ENSG00000121236	TRIM6	0.178683	0.00392739	0.858187	0.566654	0.063925	0.00616112	0.0411309	145	166	166	C1	Artery. coronary (GTEx)	EpiXcan	0.993668	artery_coronary	0.999981
3429	ENSG00000188993	LRRC66	-0.17771	-0.0220755	0.858951	0.0184743	0.0226858	0.107987	0.456802	29	32	32	C1	Artery. coronary (GTEx)	EpiXcan	0.993668	artery_coronary	0.999981
3430	ENSG00000137601	NEK1	0.177403	0.0119289	0.859192	0.0832515	0.14691	5.50654e-06	7.63609e-05	32	39	39	C1	Artery. coronary (GTEx)	EpiXcan	0.993668	artery_coronary	0.999981
3431	ENSG00000273247	AC097376.2	0.177065	0.0138486	0.859457	0.0247919	0.0491462	0.0134804	0.0814175	6	8	8	C1	Artery. coronary (GTEx)	EpiXcan	0.993668	artery_coronary	0.999981
3432	ENSG00000137513	NARS2	-0.176731	-0.0301434	0.85972	0.0294633	0.197485	4.95415e-07	8.29006e-06	31	36	36	C1	Artery. coronary (GTEx)	EpiXcan	0.993668	artery_coronary	0.999981
3433	ENSG00000115364	MRPL19	0.176283	0.00373369	0.860071	0.329182	0.472886	3.2847e-19	4.10763e-17	36	38	38	C1	Artery. coronary (GTEx)	EpiXcan	0.993668	artery_coronary	0.999981
3434	ENSG00000153786	ZDHHC7	-0.176106	-0.00752481	0.860211	0.198704	0.0974129	0.000479693	0.004207	54	76	76	C1	Artery. coronary (GTEx)	EpiXcan	0.993668	artery_coronary	0.999981
3435	ENSG00000234171	RNASEH1-AS1	0.176088	0.00454089	0.860225	0.179478	0.420105	5.51273e-17	4.65128e-15	9	10	10	C1	Artery. coronary (GTEx)	EpiXcan	0.993668	artery_coronary	0.999981
3436	ENSG00000110881	ASIC1	0.175849	0.00962363	0.860412	0.0239989	0.0410268	0.0299092	0.160563	13	18	18	C1	Artery. coronary (GTEx)	EpiXcan	0.993668	artery_coronary	0.999981
3437	ENSG00000141569	TRIM65	-0.174881	-0.0110445	0.861173	0.0194222	0.144469	1.58623e-05	0.000199791	2	2	2	C1	Artery. coronary (GTEx)	EpiXcan	0.993668	artery_coronary	0.999981
3438	ENSG00000130413	STK33	0.17475	0.0164255	0.861276	0.0152401	0.0167519	0.171077	0.643423	5	6	6	C1	Artery. coronary (GTEx)	EpiXcan	0.993668	artery_coronary	0.999981
3439	ENSG00000125450	NUP85	-0.174643	-0.00483045	0.86136	0.270252	0.412806	3.16419e-16	2.34485e-14	27	31	31	C1	Artery. coronary (GTEx)	EpiXcan	0.993668	artery_coronary	0.999981
3440	ENSG00000142731	PLK4	-0.174482	-0.161483	0.861487	0.000168576	0.0134276	0.221787	0.760951	4	5	5	C1	Artery. coronary (GTEx)	EpiXcan	0.993668	artery_coronary	0.999981
3441	ENSG00000011485	PPP5C	-0.173794	-0.0172492	0.862028	0.00798166	0.0830946	0.00156715	0.0120074	2	6	6	C1	Artery. coronary (GTEx)	EpiXcan	0.993668	artery_coronary	0.999981
3442	ENSG00000166938	DIS3L	-0.173361	-0.0162401	0.862368	0.140563	0.24699	3.4748e-09	8.75325e-08	64	83	83	C1	Artery. coronary (GTEx)	EpiXcan	0.993668	artery_coronary	0.999981
3443	ENSG00000148572	NRBF2	-0.173256	-0.00886996	0.862451	0.00668924	0.0100708	0.268071	0.85013	8	11	11	C1	Artery. coronary (GTEx)	EpiXcan	0.993668	artery_coronary	0.999981
3444	ENSG00000051009	FAM160A2	0.172547	0.022735	0.863007	0.00801049	0.0275853	0.0748955	0.339918	5	5	5	C1	Artery. coronary (GTEx)	EpiXcan	0.993668	artery_coronary	0.999981
3445	ENSG00000177990	DPY19L2	0.17243	0.00834504	0.863099	0.115669	0.111393	0.000138189	0.00137365	22	26	26	C1	Artery. coronary (GTEx)	EpiXcan	0.993668	artery_coronary	0.999981
3446	ENSG00000142794	NBPF3	0.17217	0.00381707	0.863304	0.2245	0.578682	3.94448e-26	1.49315e-23	10	14	14	C1	Artery. coronary (GTEx)	EpiXcan	0.993668	artery_coronary	0.999981
3447	ENSG00000119431	HDHD3	0.172051	0.00330265	0.863397	0.0858304	0.212572	9.69536e-08	1.8992e-06	17	22	22	C1	Artery. coronary (GTEx)	EpiXcan	0.993668	artery_coronary	0.999981
3448	ENSG00000215845	TSTD1	0.171622	0.00646934	0.863734	0.0500576	0.0347818	0.047644	0.236653	14	16	16	C1	Artery. coronary (GTEx)	EpiXcan	0.993668	artery_coronary	0.999981
3449	ENSG00000137806	NDUFAF1	0.171525	-0.000150554	0.863811	0.0168622	0.012562	0.232124	0.781957	11	14	14	C1	Artery. coronary (GTEx)	EpiXcan	0.993668	artery_coronary	0.999981
3450	ENSG00000101003	GINS1	0.171157	0.263021	0.8641	6.16496e-05	0.0164179	0.174371	0.650052	1	2	2	C1	Artery. coronary (GTEx)	EpiXcan	0.993668	artery_coronary	0.999981
3451	ENSG00000079150	FKBP7	0.170916	0.0133557	0.86429	0.0200707	0.0578353	0.00823376	0.0531214	7	8	8	C1	Artery. coronary (GTEx)	EpiXcan	0.993668	artery_coronary	0.999981
3452	ENSG00000197580	BCO2	0.170639	0.00749274	0.864508	0.0752713	0.0545376	0.0122738	0.0752985	18	22	22	C1	Artery. coronary (GTEx)	EpiXcan	0.993668	artery_coronary	0.999981
3453	ENSG00000124370	MCEE	0.170563	0.0194592	0.864567	0.10383	0.142321	1.02648e-05	0.000134615	34	41	41	C1	Artery. coronary (GTEx)	EpiXcan	0.993668	artery_coronary	0.999981
3454	ENSG00000168309	FAM107A	0.170421	0.0229833	0.864679	0.035729	0.0530542	0.00866551	0.0554957	11	12	12	C1	Artery. coronary (GTEx)	EpiXcan	0.993668	artery_coronary	0.999981
3455	ENSG00000065268	WDR18	-0.170338	-0.00452156	0.864744	0.244344	0.607161	2.84867e-29	1.89993e-26	29	37	37	C1	Artery. coronary (GTEx)	EpiXcan	0.993668	artery_coronary	0.999981
3456	ENSG00000185274	GALNT17	-0.170186	-0.0169663	0.864864	0.0181327	0.0324087	0.0475668	0.2365	8	9	9	C1	Artery. coronary (GTEx)	EpiXcan	0.993668	artery_coronary	0.999981
3457	ENSG00000091592	NLRP1	-0.169974	-0.0161846	0.86503	0.010502	0.0278368	0.073205	0.334086	14	18	18	C1	Artery. coronary (GTEx)	EpiXcan	0.993668	artery_coronary	0.999981
3458	ENSG00000141560	FN3KRP	-0.169739	-0.00561992	0.865215	0.18389	0.442737	3.94779e-17	3.43433e-15	20	24	24	C1	Artery. coronary (GTEx)	EpiXcan	0.993668	artery_coronary	0.999981
3459	ENSG00000145348	TBCK	0.169495	0.00231727	0.865407	0.158853	0.116575	0.00016848	0.00164212	78	85	85	C1	Artery. coronary (GTEx)	EpiXcan	0.993668	artery_coronary	0.999981
3460	ENSG00000158716	DUSP23	-0.169093	-0.113296	0.865723	0.0020559	0.0218108	0.0845636	0.374454	8	11	11	C1	Artery. coronary (GTEx)	EpiXcan	0.993668	artery_coronary	0.999981
3461	ENSG00000086062	B4GALT1	-0.168691	-0.00292501	0.86604	0.0343169	0.090789	0.000645756	0.00546493	11	14	14	C1	Artery. coronary (GTEx)	EpiXcan	0.993668	artery_coronary	0.999981
3462	ENSG00000260077	AC104794.2	-0.168419	0.00657425	0.866254	0.065386	0.0189073	0.140607	0.55852	22	22	22	C1	Artery. coronary (GTEx)	EpiXcan	0.993668	artery_coronary	0.999981
3463	ENSG00000167642	SPINT2	-0.168374	0.012596	0.866289	0.00972419	0.0382054	0.0368939	0.191952	3	4	4	C1	Artery. coronary (GTEx)	EpiXcan	0.993668	artery_coronary	0.999981
3464	ENSG00000134996	OSTF1	0.168108	0.0201406	0.866498	0.00799447	0.0325802	0.0546386	0.263886	8	8	8	C1	Artery. coronary (GTEx)	EpiXcan	0.993668	artery_coronary	0.999981
3465	ENSG00000127054	INTS11	0.167982	0.087985	0.866598	0.0145069	0.0407828	0.0292028	0.157495	15	23	23	C1	Artery. coronary (GTEx)	EpiXcan	0.993668	artery_coronary	0.999981
3466	ENSG00000168883	USP39	0.167744	0.0122672	0.866785	0.0173118	0.0129921	0.217696	0.752667	15	20	20	C1	Artery. coronary (GTEx)	EpiXcan	0.993668	artery_coronary	0.999981
3467	ENSG00000186854	TRABD2A	0.167591	0.00127349	0.866905	0.023828	0.0393677	0.0257819	0.14172	16	18	18	C1	Artery. coronary (GTEx)	EpiXcan	0.993668	artery_coronary	0.999981
3468	ENSG00000204792	LINC01291	0.167518	0.0106132	0.866962	0.0340167	0.535253	9.34021e-24	2.14457e-21	14	17	17	C1	Artery. coronary (GTEx)	EpiXcan	0.993668	artery_coronary	0.999981
3469	ENSG00000172985	SH3RF3	-0.16733	-0.00850511	0.867111	0.0688787	0.190789	2.94889e-07	5.14989e-06	20	28	28	C1	Artery. coronary (GTEx)	EpiXcan	0.993668	artery_coronary	0.999981
3470	ENSG00000161618	ALDH16A1	-0.166527	-0.00238266	0.867742	0.193645	0.260123	1.28494e-09	3.50133e-08	35	41	41	C1	Artery. coronary (GTEx)	EpiXcan	0.993668	artery_coronary	0.999981
3471	ENSG00000070476	ZXDC	-0.166165	-0.0107925	0.868027	0.0270858	0.12281	6.01286e-05	0.000654869	11	13	13	C1	Artery. coronary (GTEx)	EpiXcan	0.993668	artery_coronary	0.999981
3472	ENSG00000196678	ERI2	0.165806	0.022542	0.86831	0.00595255	0.0333827	0.0500551	0.245939	5	5	5	C1	Artery. coronary (GTEx)	EpiXcan	0.993668	artery_coronary	0.999981
3473	ENSG00000132256	TRIM5	-0.165787	-0.010777	0.868325	0.0353392	0.0469149	0.015558	0.0924111	28	36	36	C1	Artery. coronary (GTEx)	EpiXcan	0.993668	artery_coronary	0.999981
3474	ENSG00000186283	TOR3A	0.165278	0.0144337	0.868726	0.0185203	0.194544	3.59489e-07	6.20839e-06	11	20	20	C1	Artery. coronary (GTEx)	EpiXcan	0.993668	artery_coronary	0.999981
3475	ENSG00000066427	ATXN3	0.165124	0.0019577	0.868846	0.052668	0.106657	0.000235588	0.00222798	30	32	32	C1	Artery. coronary (GTEx)	EpiXcan	0.993668	artery_coronary	0.999981
3476	ENSG00000198898	CAPZA2	-0.164654	0.00252168	0.869216	0.035035	0.0648843	0.00486308	0.0332206	14	17	17	C1	Artery. coronary (GTEx)	EpiXcan	0.993668	artery_coronary	0.999981
3477	ENSG00000189350	TOGARAM2	0.164597	-0.000506749	0.869261	0.0789219	0.307369	4.30923e-11	1.53185e-09	29	39	39	C1	Artery. coronary (GTEx)	EpiXcan	0.993668	artery_coronary	0.999981
3478	ENSG00000272750	AL592148.3	0.164419	0.0151531	0.869401	0.154039	0.148874	1.64697e-05	0.000206328	51	67	67	C1	Artery. coronary (GTEx)	EpiXcan	0.993668	artery_coronary	0.999981
3479	ENSG00000164039	BDH2	-0.16437	-0.00125431	0.86944	0.285254	0.355014	8.01858e-15	4.96939e-13	26	28	28	C1	Artery. coronary (GTEx)	EpiXcan	0.993668	artery_coronary	0.999981
3480	ENSG00000139200	PIANP	-0.16394	-0.0299195	0.869779	0.00427022	0.012195	0.239335	0.796925	4	6	6	C1	Artery. coronary (GTEx)	EpiXcan	0.993668	artery_coronary	0.999981
3481	ENSG00000159110	IFNAR2	0.163889	0.000607909	0.869819	0.0218635	0.130985	5.28483e-05	0.000583288	8	10	10	C1	Artery. coronary (GTEx)	EpiXcan	0.993668	artery_coronary	0.999981
3482	ENSG00000100296	THOC5	0.163776	0.00389322	0.869907	0.305282	0.530889	3.21138e-22	5.6935e-20	27	30	30	C1	Artery. coronary (GTEx)	EpiXcan	0.993668	artery_coronary	0.999981
3483	ENSG00000136158	SPRY2	0.163658	0.174412	0.87	0.00013217	0.0118784	0.229864	0.778371	1	1	1	C1	Artery. coronary (GTEx)	EpiXcan	0.993668	artery_coronary	0.999981
3484	ENSG00000172247	C1QTNF4	0.163063	0.00506832	0.870469	0.0435675	0.0229425	0.0736212	0.335657	14	15	15	C1	Artery. coronary (GTEx)	EpiXcan	0.993668	artery_coronary	0.999981
3485	ENSG00000116198	CEP104	-0.161968	-0.00686971	0.871331	0.0573329	0.235119	7.14538e-09	1.71661e-07	16	20	20	C1	Artery. coronary (GTEx)	EpiXcan	0.993668	artery_coronary	0.999981
3486	ENSG00000171953	ATPAF2	0.161812	0.00699952	0.871454	0.0414902	0.0621935	0.00594028	0.0398274	17	18	18	C1	Artery. coronary (GTEx)	EpiXcan	0.993668	artery_coronary	0.999981
3487	ENSG00000169515	CCDC8	-0.161738	-0.00224187	0.871512	0.33683	0.0619973	0.00644379	0.0427329	86	99	99	C1	Artery. coronary (GTEx)	EpiXcan	0.993668	artery_coronary	0.999981
3488	ENSG00000148943	LIN7C	-0.161626	-0.0740295	0.8716	0.000462965	0.117501	0.000151523	0.00149558	1	2	2	C1	Artery. coronary (GTEx)	EpiXcan	0.993668	artery_coronary	0.999981
3489	ENSG00000128923	MINDY2	-0.161575	-0.00322815	0.87164	0.216014	0.197203	3.80945e-07	6.53062e-06	51	61	61	C1	Artery. coronary (GTEx)	EpiXcan	0.993668	artery_coronary	0.999981
3490	ENSG00000106100	NOD1	-0.161567	-0.00329264	0.871647	0.130544	0.177936	1.4586e-06	2.25736e-05	23	27	27	C1	Artery. coronary (GTEx)	EpiXcan	0.993668	artery_coronary	0.999981
3491	ENSG00000167244	IGF2	-0.160992	-0.15968	0.8721	0.00012554	0.0325545	0.0516827	0.252571	1	3	3	C1	Artery. coronary (GTEx)	EpiXcan	0.993668	artery_coronary	0.999981
3492	ENSG00000223573	TINCR	0.15997	0.0149793	0.872905	0.0289646	0.0458677	0.0212542	0.120618	14	14	14	C1	Artery. coronary (GTEx)	EpiXcan	0.993668	artery_coronary	0.999981
3493	ENSG00000244513	AC109587.1	-0.159954	-0.00487544	0.872917	0.0637555	0.104699	0.000343936	0.00312195	26	31	31	C1	Artery. coronary (GTEx)	EpiXcan	0.993668	artery_coronary	0.999981
3494	ENSG00000184117	NIPSNAP1	-0.159769	-0.0138533	0.873063	0.0215966	0.151726	1.35501e-05	0.000173476	12	21	21	C1	Artery. coronary (GTEx)	EpiXcan	0.993668	artery_coronary	0.999981
3495	ENSG00000156802	ATAD2	-0.159702	-0.0209464	0.873116	0.0106512	0.011642	0.213869	0.744997	3	3	3	C1	Artery. coronary (GTEx)	EpiXcan	0.993668	artery_coronary	0.999981
3496	ENSG00000259065	AC005520.2	0.159647	0.00393575	0.873159	0.411555	0.564163	5.44913e-26	1.90801e-23	36	42	42	C1	Artery. coronary (GTEx)	EpiXcan	0.993668	artery_coronary	0.999981
3497	ENSG00000110514	MADD	-0.159475	-0.00597039	0.873295	0.0548323	0.0346796	0.0416854	0.212617	22	25	25	C1	Artery. coronary (GTEx)	EpiXcan	0.993668	artery_coronary	0.999981
3498	ENSG00000235878	AP001468.1	-0.159041	-0.00484788	0.873637	0.0763285	0.215108	9.72796e-08	1.90293e-06	17	22	22	C1	Artery. coronary (GTEx)	EpiXcan	0.993668	artery_coronary	0.999981
3499	ENSG00000107341	UBE2R2	-0.158999	-0.00585184	0.87367	0.0736533	0.0587535	0.00743717	0.0485165	54	65	65	C1	Artery. coronary (GTEx)	EpiXcan	0.993668	artery_coronary	0.999981
3500	ENSG00000198046	ZNF667	-0.158951	-0.000491486	0.873708	0.160694	0.140705	3.28654e-05	0.000381369	32	35	35	C1	Artery. coronary (GTEx)	EpiXcan	0.993668	artery_coronary	0.999981
3501	ENSG00000089876	DHX32	-0.158795	-0.00490454	0.87383	0.0529199	0.0940724	0.000877805	0.00718139	20	26	26	C1	Artery. coronary (GTEx)	EpiXcan	0.993668	artery_coronary	0.999981
3502	ENSG00000111859	NEDD9	0.158636	0.00623709	0.873956	0.160369	0.0100679	0.284083	0.875632	62	74	74	C1	Artery. coronary (GTEx)	EpiXcan	0.993668	artery_coronary	0.999981
3503	ENSG00000111666	CHPT1	-0.158305	-0.00363022	0.874217	0.137053	0.411668	4.45923e-16	3.23606e-14	11	15	15	C1	Artery. coronary (GTEx)	EpiXcan	0.993668	artery_coronary	0.999981
3504	ENSG00000198744	MTCO3P12	0.157234	0.0130344	0.87506	0.0252717	0.0837969	0.0017801	0.0134622	8	10	10	C1	Artery. coronary (GTEx)	EpiXcan	0.993668	artery_coronary	0.999981
3505	ENSG00000159882	ZNF230	0.157013	0.00293965	0.875234	0.0545682	0.0273887	0.0762809	0.344864	37	43	43	C1	Artery. coronary (GTEx)	EpiXcan	0.993668	artery_coronary	0.999981
3506	ENSG00000138646	HERC5	0.15693	0.0688331	0.8753	0.000565177	0.0314884	0.0566701	0.271265	1	2	2	C1	Artery. coronary (GTEx)	EpiXcan	0.993668	artery_coronary	0.999981
3507	ENSG00000117411	B4GALT2	0.156237	0.0343743	0.875846	0.00563814	0.0785067	0.0012967	0.0101405	8	11	11	C1	Artery. coronary (GTEx)	EpiXcan	0.993668	artery_coronary	0.999981
3508	ENSG00000141568	FOXK2	-0.156075	-0.0304507	0.875974	0.00882667	0.047805	0.0182936	0.106272	4	5	5	C1	Artery. coronary (GTEx)	EpiXcan	0.993668	artery_coronary	0.999981
3509	ENSG00000227671	AL390728.4	-0.155861	-0.00749692	0.876143	0.0368264	0.110749	0.000157317	0.00154406	5	5	5	C1	Artery. coronary (GTEx)	EpiXcan	0.993668	artery_coronary	0.999981
3510	ENSG00000004700	RECQL	0.155835	0.01138	0.876163	0.0250949	0.0123239	0.225147	0.76744	8	9	9	C1	Artery. coronary (GTEx)	EpiXcan	0.993668	artery_coronary	0.999981
3511	ENSG00000071051	NCK2	-0.155582	-0.0181928	0.876362	0.00791714	0.0194501	0.141616	0.561413	8	12	12	C1	Artery. coronary (GTEx)	EpiXcan	0.993668	artery_coronary	0.999981
3512	ENSG00000125871	MGME1	-0.154966	-0.00544971	0.876848	0.121264	0.10259	0.000436466	0.00387644	26	28	28	C1	Artery. coronary (GTEx)	EpiXcan	0.993668	artery_coronary	0.999981
3513	ENSG00000186111	PIP5K1C	-0.15453	-0.0343271	0.877192	0.00376344	0.0320385	0.0463962	0.231419	6	8	8	C1	Artery. coronary (GTEx)	EpiXcan	0.993668	artery_coronary	0.999981
3514	ENSG00000155393	HEATR3	-0.153863	-0.00385708	0.877718	0.273991	0.38194	1.97531e-14	1.12923e-12	33	38	38	C1	Artery. coronary (GTEx)	EpiXcan	0.993668	artery_coronary	0.999981
3515	ENSG00000170854	RIOX2	-0.153154	-0.00522397	0.878277	0.0877274	0.0168958	0.159594	0.613074	28	29	29	C1	Artery. coronary (GTEx)	EpiXcan	0.993668	artery_coronary	0.999981
3516	ENSG00000123999	INHA	-0.152584	0.00720299	0.878726	0.041911	0.0164789	0.133042	0.536537	20	21	21	C1	Artery. coronary (GTEx)	EpiXcan	0.993668	artery_coronary	0.999981
3517	ENSG00000108439	PNPO	-0.152578	-0.00683048	0.878731	0.0193985	0.0816569	0.00137947	0.0106982	8	11	11	C1	Artery. coronary (GTEx)	EpiXcan	0.993668	artery_coronary	0.999981
3518	ENSG00000163393	SLC22A15	0.151878	0.0201071	0.879284	0.00818991	0.0476222	0.019203	0.110773	6	7	7	C1	Artery. coronary (GTEx)	EpiXcan	0.993668	artery_coronary	0.999981
3519	ENSG00000184182	UBE2F	-0.151702	-0.00187002	0.879422	0.218903	0.0415592	0.0293385	0.158166	76	94	94	C1	Artery. coronary (GTEx)	EpiXcan	0.993668	artery_coronary	0.999981
3520	ENSG00000121966	CXCR4	0.151615	0.000432095	0.87949	0.113621	0.0189624	0.135241	0.542592	44	54	54	C1	Artery. coronary (GTEx)	EpiXcan	0.993668	artery_coronary	0.999981
3521	ENSG00000259248	USP3-AS1	0.151545	0.0129582	0.879546	0.202411	0.0101176	0.271137	0.855467	79	97	97	C1	Artery. coronary (GTEx)	EpiXcan	0.993668	artery_coronary	0.999981
3522	ENSG00000005801	ZNF195	0.151056	0.0102565	0.879931	0.051989	0.166153	5.86919e-06	8.06711e-05	12	15	15	C1	Artery. coronary (GTEx)	EpiXcan	0.993668	artery_coronary	0.999981
3523	ENSG00000185904	LINC00839	-0.150994	-0.0021803	0.87998	0.281562	0.492628	4.07558e-20	5.65174e-18	34	57	57	C1	Artery. coronary (GTEx)	EpiXcan	0.993668	artery_coronary	0.999981
3524	ENSG00000162769	FLVCR1	0.149585	0.0100592	0.881092	0.0257207	0.125466	8.8405e-05	0.000924668	6	7	7	C1	Artery. coronary (GTEx)	EpiXcan	0.993668	artery_coronary	0.999981
3525	ENSG00000126461	SCAF1	-0.14946	-0.057293	0.88119	0.00704785	0.0110446	0.266875	0.847418	4	5	5	C1	Artery. coronary (GTEx)	EpiXcan	0.993668	artery_coronary	0.999981
3526	ENSG00000100888	CHD8	0.149448	0.0703232	0.8812	0.000831571	0.0323745	0.0468783	0.233491	1	1	1	C1	Artery. coronary (GTEx)	EpiXcan	0.993668	artery_coronary	0.999981
3527	ENSG00000239264	TXNDC5	-0.149447	-0.00942867	0.881201	0.0437947	0.17058	1.57767e-06	2.4309e-05	13	14	14	C1	Artery. coronary (GTEx)	EpiXcan	0.993668	artery_coronary	0.999981
3528	ENSG00000166147	FBN1	0.148995	0.0151723	0.881558	0.0142692	0.029707	0.0638527	0.298705	13	15	15	C1	Artery. coronary (GTEx)	EpiXcan	0.993668	artery_coronary	0.999981
3529	ENSG00000205362	MT1A	-0.148957	-0.0112972	0.881588	0.0283594	0.0289169	0.0705344	0.324222	6	6	6	C1	Artery. coronary (GTEx)	EpiXcan	0.993668	artery_coronary	0.999981
3530	ENSG00000104689	TNFRSF10A	0.148874	0.00900568	0.881653	0.046237	0.0471426	0.0120987	0.074518	24	33	33	C1	Artery. coronary (GTEx)	EpiXcan	0.993668	artery_coronary	0.999981
3531	ENSG00000060642	PIGV	0.148669	-0.00160909	0.881815	0.0499372	0.0263451	0.0820598	0.366028	24	27	27	C1	Artery. coronary (GTEx)	EpiXcan	0.993668	artery_coronary	0.999981
3532	ENSG00000180185	FAHD1	-0.148371	-0.00203333	0.88205	0.235226	0.403699	2.51707e-16	1.93704e-14	34	42	42	C1	Artery. coronary (GTEx)	EpiXcan	0.993668	artery_coronary	0.999981
3533	ENSG00000113593	PPWD1	0.14827	0.00786634	0.88213	0.0457135	0.145094	1.33224e-05	0.000170873	24	34	34	C1	Artery. coronary (GTEx)	EpiXcan	0.993668	artery_coronary	0.999981
3534	ENSG00000116977	LGALS8	0.147656	0.0660048	0.882614	0.00498443	0.0358356	0.0449901	0.226644	8	9	9	C1	Artery. coronary (GTEx)	EpiXcan	0.993668	artery_coronary	0.999981
3535	ENSG00000182986	ZNF320	0.146876	0.00573454	0.88323	0.194762	0.190664	5.24193e-08	1.08768e-06	16	19	19	C1	Artery. coronary (GTEx)	EpiXcan	0.993668	artery_coronary	0.999981
3536	ENSG00000204228	HSD17B8	-0.14671	-0.00444538	0.883361	0.197268	0.284172	2.89361e-10	8.90723e-09	45	51	51	C1	Artery. coronary (GTEx)	EpiXcan	0.993668	artery_coronary	0.999981
3537	ENSG00000123179	EBPL	-0.146473	-0.00355276	0.883548	0.198498	0.342167	1.98607e-12	8.63877e-11	29	31	31	C1	Artery. coronary (GTEx)	EpiXcan	0.993668	artery_coronary	0.999981
3538	ENSG00000244165	P2RY11	0.145532	0.0129264	0.884291	0.139796	0.0810508	0.00213812	0.0158363	58	66	66	C1	Artery. coronary (GTEx)	EpiXcan	0.993668	artery_coronary	0.999981
3539	ENSG00000125445	MRPS7	0.145229	0.0113735	0.88453	0.0233919	0.14056	3.39883e-05	0.000393096	13	16	16	C1	Artery. coronary (GTEx)	EpiXcan	0.993668	artery_coronary	0.999981
3540	ENSG00000129480	DTD2	0.145129	-0.00079118	0.884609	0.203227	0.0216068	0.0962471	0.415164	82	97	97	C1	Artery. coronary (GTEx)	EpiXcan	0.993668	artery_coronary	0.999981
3541	ENSG00000106610	STAG3L4	0.144413	0.00221007	0.885174	0.250017	0.441552	1.04781e-17	1.01211e-15	43	52	52	C1	Artery. coronary (GTEx)	EpiXcan	0.993668	artery_coronary	0.999981
3542	ENSG00000066336	SPI1	0.144254	0.129352	0.8853	8.32431e-05	0.015277	0.185257	0.677116	1	1	1	C1	Artery. coronary (GTEx)	EpiXcan	0.993668	artery_coronary	0.999981
3543	ENSG00000164535	DAGLB	0.144208	0.00595997	0.885336	0.0779445	0.189958	2.79447e-07	4.90469e-06	17	20	20	C1	Artery. coronary (GTEx)	EpiXcan	0.993668	artery_coronary	0.999981
3544	ENSG00000232637	WI2-3658N16.1	0.143917	0.0406512	0.885566	0.0121859	0.319827	8.3735e-12	3.27596e-10	9	10	10	C1	Artery. coronary (GTEx)	EpiXcan	0.993668	artery_coronary	0.999981
3545	ENSG00000128266	GNAZ	0.143346	0.00763476	0.886017	0.0515414	0.0192002	0.128626	0.523157	56	72	72	C1	Artery. coronary (GTEx)	EpiXcan	0.993668	artery_coronary	0.999981
3546	ENSG00000226742	HSBP1L1	-0.143046	-0.0101939	0.886254	0.0299424	0.181252	9.28072e-07	1.48725e-05	7	11	11	C1	Artery. coronary (GTEx)	EpiXcan	0.993668	artery_coronary	0.999981
3547	ENSG00000090924	PLEKHG2	-0.141822	-0.010797	0.88722	0.025125	0.0340159	0.0463318	0.23118	19	28	28	C1	Artery. coronary (GTEx)	EpiXcan	0.993668	artery_coronary	0.999981
3548	ENSG00000168522	FNTA	0.141603	0.0107157	0.887393	0.0888033	0.020719	0.122034	0.501611	28	32	32	C1	Artery. coronary (GTEx)	EpiXcan	0.993668	artery_coronary	0.999981
3549	ENSG00000109576	AADAT	-0.141314	-0.018023	0.887622	0.0188648	0.0824521	0.000788659	0.00654382	8	14	14	C1	Artery. coronary (GTEx)	EpiXcan	0.993668	artery_coronary	0.999981
3550	ENSG00000108352	RAPGEFL1	-0.141119	-0.00412686	0.887776	0.242165	0.365487	1.17673e-13	5.9932e-12	30	37	37	C1	Artery. coronary (GTEx)	EpiXcan	0.993668	artery_coronary	0.999981
3551	ENSG00000223508	RPL23AP53	0.141087	0.00954562	0.887801	0.0501859	0.208412	1.40492e-07	2.65192e-06	9	14	14	C1	Artery. coronary (GTEx)	EpiXcan	0.993668	artery_coronary	0.999981
3552	ENSG00000163956	LRPAP1	-0.141063	-0.00101989	0.887821	0.091559	0.183682	8.11166e-07	1.30739e-05	26	32	32	C1	Artery. coronary (GTEx)	EpiXcan	0.993668	artery_coronary	0.999981
3553	ENSG00000153246	PLA2R1	-0.14103	-0.0234359	0.887846	0.0206088	0.0294756	0.0547576	0.264005	3	3	3	C1	Artery. coronary (GTEx)	EpiXcan	0.993668	artery_coronary	0.999981
3554	ENSG00000134013	LOXL2	0.140741	0.00416488	0.888075	0.0555583	0.0521682	0.0129402	0.0786295	22	31	31	C1	Artery. coronary (GTEx)	EpiXcan	0.993668	artery_coronary	0.999981
3555	ENSG00000183569	SERHL2	0.140261	-0.0153347	0.888454	0.0423536	0.0759706	0.00294883	0.0212019	11	12	12	C1	Artery. coronary (GTEx)	EpiXcan	0.993668	artery_coronary	0.999981
3556	ENSG00000125611	CHCHD5	0.139482	0.0444499	0.889069	0.00509726	0.0103173	0.278448	0.867812	11	16	16	C1	Artery. coronary (GTEx)	EpiXcan	0.993668	artery_coronary	0.999981
3557	ENSG00000204839	MROH6	-0.139433	-0.0163269	0.889108	0.00894363	0.10665	0.000234577	0.00221992	5	6	6	C1	Artery. coronary (GTEx)	EpiXcan	0.993668	artery_coronary	0.999981
3558	ENSG00000178665	ZNF713	0.139098	0.00906671	0.889372	0.0758188	0.169006	4.39193e-06	6.23868e-05	39	49	49	C1	Artery. coronary (GTEx)	EpiXcan	0.993668	artery_coronary	0.999981
3559	ENSG00000165806	CASP7	0.138934	0.00298549	0.889502	0.349896	0.55826	3.19403e-25	9.31992e-23	22	25	25	C1	Artery. coronary (GTEx)	EpiXcan	0.993668	artery_coronary	0.999981
3560	ENSG00000109466	KLHL2	-0.13848	-0.0131343	0.889861	0.00884484	0.0184136	0.138285	0.552115	2	2	2	C1	Artery. coronary (GTEx)	EpiXcan	0.993668	artery_coronary	0.999981
3561	ENSG00000176783	RUFY1	0.138448	0.00479124	0.889887	0.0101971	0.0269891	0.0796484	0.357092	5	8	8	C1	Artery. coronary (GTEx)	EpiXcan	0.993668	artery_coronary	0.999981
3562	ENSG00000167792	NDUFV1	0.138318	0.00865457	0.889989	0.0308963	0.161298	3.00728e-06	4.3875e-05	2	3	3	C1	Artery. coronary (GTEx)	EpiXcan	0.993668	artery_coronary	0.999981
3563	ENSG00000232388	SMIM26	-0.13791	-0.00753231	0.890312	0.141788	0.0647201	0.00649389	0.043004	43	53	53	C1	Artery. coronary (GTEx)	EpiXcan	0.993668	artery_coronary	0.999981
3564	ENSG00000228638	FCF1P2	0.137604	0.00872539	0.890553	0.0170098	0.0132108	0.226836	0.77207	14	17	17	C1	Artery. coronary (GTEx)	EpiXcan	0.993668	artery_coronary	0.999981
3565	ENSG00000136643	RPS6KC1	-0.137093	-0.0046669	0.890957	0.0998436	0.247101	5.57133e-10	1.6092e-08	21	29	29	C1	Artery. coronary (GTEx)	EpiXcan	0.993668	artery_coronary	0.999981
3566	ENSG00000177483	RBM44	-0.136998	-0.00303452	0.891033	0.10835	0.279905	1.63999e-10	5.20854e-09	17	18	18	C1	Artery. coronary (GTEx)	EpiXcan	0.993668	artery_coronary	0.999981
3567	ENSG00000121350	PYROXD1	0.136991	0.000208069	0.891038	0.154092	0.245097	3.22615e-10	9.80162e-09	34	38	38	C1	Artery. coronary (GTEx)	EpiXcan	0.993668	artery_coronary	0.999981
3568	ENSG00000144647	POMGNT2	0.136912	0.0311516	0.8911	0.0019981	0.0129489	0.199991	0.712297	1	2	2	C1	Artery. coronary (GTEx)	EpiXcan	0.993668	artery_coronary	0.999981
3569	ENSG00000153363	LINC00467	-0.136588	-0.00861944	0.891357	0.0347244	0.0459467	0.0192203	0.110827	29	35	35	C1	Artery. coronary (GTEx)	EpiXcan	0.993668	artery_coronary	0.999981
3570	ENSG00000246090	AP002026.1	0.136508	0.0221561	0.89142	0.0692974	0.0150008	0.196339	0.704337	39	50	50	C1	Artery. coronary (GTEx)	EpiXcan	0.993668	artery_coronary	0.999981
3571	ENSG00000023228	NDUFS1	0.136195	0.01693	0.891667	0.0267518	0.0755147	0.0022709	0.016705	14	20	20	C1	Artery. coronary (GTEx)	EpiXcan	0.993668	artery_coronary	0.999981
3572	ENSG00000198042	MAK16	-0.135826	-0.0357993	0.891959	0.0345954	0.014984	0.157183	0.605976	30	41	41	C1	Artery. coronary (GTEx)	EpiXcan	0.993668	artery_coronary	0.999981
3573	ENSG00000087152	ATXN7L3	-0.135401	-0.0321007	0.892295	0.00633796	0.010155	0.285409	0.876867	5	5	5	C1	Artery. coronary (GTEx)	EpiXcan	0.993668	artery_coronary	0.999981
3574	ENSG00000164951	PDP1	0.135392	0.0136159	0.892302	0.0832369	0.0119103	0.243816	0.804943	64	78	78	C1	Artery. coronary (GTEx)	EpiXcan	0.993668	artery_coronary	0.999981
3575	ENSG00000116885	OSCP1	-0.134802	-0.0147346	0.892768	0.0193592	0.104812	0.000353195	0.0031976	7	8	8	C1	Artery. coronary (GTEx)	EpiXcan	0.993668	artery_coronary	0.999981
3576	ENSG00000147862	NFIB	-0.134707	-0.0278887	0.892844	0.00643801	0.0384852	0.0342551	0.179557	3	4	4	C1	Artery. coronary (GTEx)	EpiXcan	0.993668	artery_coronary	0.999981
3577	ENSG00000084754	HADHA	0.134394	0.00839647	0.893091	0.0318973	0.0335503	0.0338131	0.177667	12	15	15	C1	Artery. coronary (GTEx)	EpiXcan	0.993668	artery_coronary	0.999981
3578	ENSG00000154059	IMPACT	-0.133927	0.00408656	0.893461	0.0818781	0.02726	0.0702516	0.323134	28	34	34	C1	Artery. coronary (GTEx)	EpiXcan	0.993668	artery_coronary	0.999981
3579	ENSG00000211643	IGLV5-52	-0.133693	-0.04612	0.893646	0.0238659	0.180612	9.6419e-07	1.53634e-05	9	38	38	C1	Artery. coronary (GTEx)	EpiXcan	0.993668	artery_coronary	0.999981
3580	ENSG00000136770	DNAJC1	-0.133562	0.000761683	0.893749	0.0150974	0.0104624	0.277904	0.86659	12	14	14	C1	Artery. coronary (GTEx)	EpiXcan	0.993668	artery_coronary	0.999981
3581	ENSG00000214309	MBLAC1	0.133108	0.00658657	0.894108	0.0497017	0.0291272	0.0605342	0.28624	12	17	17	C1	Artery. coronary (GTEx)	EpiXcan	0.993668	artery_coronary	0.999981
3582	ENSG00000137944	KYAT3	0.133077	0.00547849	0.894132	0.0565505	0.206231	1.00228e-07	1.95243e-06	11	12	12	C1	Artery. coronary (GTEx)	EpiXcan	0.993668	artery_coronary	0.999981
3583	ENSG00000125618	PAX8	0.133052	0.00202812	0.894152	0.214807	0.428508	1.74838e-16	1.36043e-14	9	11	11	C1	Artery. coronary (GTEx)	EpiXcan	0.993668	artery_coronary	0.999981
3584	ENSG00000185684	EP400NL	0.133038	0.00503687	0.894164	0.0901788	0.290538	1.11493e-10	3.64854e-09	23	33	33	C1	Artery. coronary (GTEx)	EpiXcan	0.993668	artery_coronary	0.999981
3585	ENSG00000261011	AL136982.4	0.132857	0.0121308	0.894306	0.0367504	0.107348	0.000202614	0.00193969	11	15	15	C1	Artery. coronary (GTEx)	EpiXcan	0.993668	artery_coronary	0.999981
3586	ENSG00000100567	PSMA3	-0.131603	-0.00863234	0.895298	0.0310024	0.0219992	0.113257	0.473852	11	12	12	C1	Artery. coronary (GTEx)	EpiXcan	0.993668	artery_coronary	0.999981
3587	ENSG00000164171	ITGA2	0.131111	0.00914112	0.895688	0.0157363	0.0643794	0.00662031	0.043779	7	8	8	C1	Artery. coronary (GTEx)	EpiXcan	0.993668	artery_coronary	0.999981
3588	ENSG00000118096	IFT46	-0.130538	-0.00527855	0.896141	0.159538	0.133072	2.97867e-05	0.000349407	42	49	49	C1	Artery. coronary (GTEx)	EpiXcan	0.993668	artery_coronary	0.999981
3589	ENSG00000128944	KNSTRN	0.130083	0.00232104	0.896501	0.330301	0.534927	1.15514e-24	3.30182e-22	14	14	14	C1	Artery. coronary (GTEx)	EpiXcan	0.993668	artery_coronary	0.999981
3590	ENSG00000108021	FAM208B	-0.129815	-0.0164758	0.896713	0.00853752	0.0957972	0.000714305	0.00599075	3	3	3	C1	Artery. coronary (GTEx)	EpiXcan	0.993668	artery_coronary	0.999981
3591	ENSG00000204147	ASAH2B	-0.129142	-0.000588195	0.897245	0.027114	0.109767	0.000185881	0.00179796	27	41	41	C1	Artery. coronary (GTEx)	EpiXcan	0.993668	artery_coronary	0.999981
3592	ENSG00000251034	AC037459.2	0.128863	0.0167682	0.897466	0.00652089	0.0234246	0.0791651	0.355266	4	6	6	C1	Artery. coronary (GTEx)	EpiXcan	0.993668	artery_coronary	0.999981
3593	ENSG00000105708	ZNF14	0.128542	0.00823716	0.89772	0.0306525	0.0653693	0.00525029	0.0356277	10	13	13	C1	Artery. coronary (GTEx)	EpiXcan	0.993668	artery_coronary	0.999981
3594	ENSG00000197548	ATG7	-0.128132	-0.0289827	0.898044	0.00258476	0.0174386	0.154118	0.597901	3	4	4	C1	Artery. coronary (GTEx)	EpiXcan	0.993668	artery_coronary	0.999981
3595	ENSG00000148824	MTG1	0.127391	0.00346985	0.898631	0.107211	0.171173	1.21549e-06	1.91282e-05	10	14	14	C1	Artery. coronary (GTEx)	EpiXcan	0.993668	artery_coronary	0.999981
3596	ENSG00000244754	N4BP2L2	-0.126952	-0.0971194	0.898978	0.000264755	0.0102907	0.28047	0.870773	2	5	5	C1	Artery. coronary (GTEx)	EpiXcan	0.993668	artery_coronary	0.999981
3597	ENSG00000135744	AGT	-0.126899	-0.011717	0.89902	0.0356063	0.0104678	0.274255	0.860296	27	34	34	C1	Artery. coronary (GTEx)	EpiXcan	0.993668	artery_coronary	0.999981
3598	ENSG00000263072	ZNF213-AS1	-0.1267	-0.00181358	0.899178	0.0876442	0.214651	2.28643e-08	5.11562e-07	5	7	7	C1	Artery. coronary (GTEx)	EpiXcan	0.993668	artery_coronary	0.999981
3599	ENSG00000100167	SEPT3	0.12604	0.119617	0.8997	0.000107323	0.0351178	0.0414973	0.211889	1	1	1	C1	Artery. coronary (GTEx)	EpiXcan	0.993668	artery_coronary	0.999981
3600	ENSG00000106993	CDC37L1	-0.12576	-0.0243549	0.899922	0.00527147	0.0383283	0.0338311	0.177667	7	9	9	C1	Artery. coronary (GTEx)	EpiXcan	0.993668	artery_coronary	0.999981
3601	ENSG00000149231	CCDC82	-0.125346	-0.00349636	0.90025	0.207631	0.289197	2.44601e-11	8.94487e-10	9	9	9	C1	Artery. coronary (GTEx)	EpiXcan	0.993668	artery_coronary	0.999981
3602	ENSG00000125945	ZNF436	0.125277	0.00805012	0.900304	0.0167783	0.139758	2.28646e-05	0.000276786	3	4	4	C1	Artery. coronary (GTEx)	EpiXcan	0.993668	artery_coronary	0.999981
3603	ENSG00000206530	CFAP44	0.125143	-0.00415915	0.90041	0.119236	0.0219995	0.113692	0.475194	54	66	66	C1	Artery. coronary (GTEx)	EpiXcan	0.993668	artery_coronary	0.999981
3604	ENSG00000197969	VPS13A	-0.124884	-0.00058669	0.900616	0.245685	0.441991	2.75325e-17	2.48787e-15	25	33	33	C1	Artery. coronary (GTEx)	EpiXcan	0.993668	artery_coronary	0.999981
3605	ENSG00000203896	LIME1	-0.124743	-0.0139254	0.900727	0.016002	0.081381	0.00136096	0.0105663	16	20	20	C1	Artery. coronary (GTEx)	EpiXcan	0.993668	artery_coronary	0.999981
3606	ENSG00000215908	CROCCP2	-0.12332	-0.00633429	0.901854	0.0744753	0.01579	0.177131	0.656866	28	37	37	C1	Artery. coronary (GTEx)	EpiXcan	0.993668	artery_coronary	0.999981
3607	ENSG00000130638	ATXN10	-0.12314	-0.00769392	0.901996	0.0974355	0.0833409	0.0011395	0.00901173	31	37	37	C1	Artery. coronary (GTEx)	EpiXcan	0.993668	artery_coronary	0.999981
3608	ENSG00000133110	POSTN	-0.123107	-0.020272	0.902022	0.00831432	0.012755	0.216877	0.750575	5	5	5	C1	Artery. coronary (GTEx)	EpiXcan	0.993668	artery_coronary	0.999981
3609	ENSG00000130477	UNC13A	0.122962	-0.00380604	0.902137	0.0225634	0.0266853	0.08363	0.371704	12	17	17	C1	Artery. coronary (GTEx)	EpiXcan	0.993668	artery_coronary	0.999981
3610	ENSG00000125485	DDX31	-0.122953	-0.00417232	0.902145	0.0956598	0.394621	4.18009e-15	2.67335e-13	22	53	53	C1	Artery. coronary (GTEx)	EpiXcan	0.993668	artery_coronary	0.999981
3611	ENSG00000131037	EPS8L1	-0.122927	-0.00446193	0.902165	0.139316	0.329985	3.37096e-12	1.401e-10	5	6	6	C1	Artery. coronary (GTEx)	EpiXcan	0.993668	artery_coronary	0.999981
3612	ENSG00000257702	LBX2-AS1	0.122836	0.0288409	0.902237	0.00255858	0.0144942	0.196769	0.705027	4	5	5	C1	Artery. coronary (GTEx)	EpiXcan	0.993668	artery_coronary	0.999981
3613	ENSG00000149548	CCDC15	-0.122195	-0.00683933	0.902744	0.0159505	0.0124823	0.22107	0.759538	11	12	12	C1	Artery. coronary (GTEx)	EpiXcan	0.993668	artery_coronary	0.999981
3614	ENSG00000161016	RPL8	-0.121308	-0.00465292	0.903447	0.0637541	0.266799	1.49417e-09	4.03224e-08	29	44	44	C1	Artery. coronary (GTEx)	EpiXcan	0.993668	artery_coronary	0.999981
3615	ENSG00000109113	RAB34	0.121079	0.00993975	0.903629	0.0959344	0.0331003	0.0532215	0.258737	32	36	36	C1	Artery. coronary (GTEx)	EpiXcan	0.993668	artery_coronary	0.999981
3616	ENSG00000112139	MDGA1	0.120707	0.00364163	0.903923	0.129828	0.350397	2.87153e-13	1.37735e-11	9	10	10	C1	Artery. coronary (GTEx)	EpiXcan	0.993668	artery_coronary	0.999981
3617	ENSG00000117477	CCDC181	0.120485	0.00951299	0.904099	0.0237846	0.108717	0.000297259	0.0027445	5	6	6	C1	Artery. coronary (GTEx)	EpiXcan	0.993668	artery_coronary	0.999981
3618	ENSG00000106477	CEP41	0.119943	0.00939239	0.904528	0.0316542	0.0595744	0.00783246	0.0507877	14	16	16	C1	Artery. coronary (GTEx)	EpiXcan	0.993668	artery_coronary	0.999981
3619	ENSG00000165572	KBTBD6	-0.119662	-0.00898626	0.904751	0.0112188	0.0142268	0.20528	0.724768	7	8	8	C1	Artery. coronary (GTEx)	EpiXcan	0.993668	artery_coronary	0.999981
3620	ENSG00000260708	AL118516.1	-0.119506	-0.00200802	0.904874	0.117117	0.408172	5.87298e-16	4.17548e-14	26	35	35	C1	Artery. coronary (GTEx)	EpiXcan	0.993668	artery_coronary	0.999981
3621	ENSG00000186716	BCR	0.119337	0.00523558	0.905008	0.0648561	0.142098	1.69101e-05	0.000211467	14	18	18	C1	Artery. coronary (GTEx)	EpiXcan	0.993668	artery_coronary	0.999981
3622	ENSG00000125247	TMTC4	0.118398	0.00360394	0.905752	0.133945	0.199368	1.57524e-07	2.94563e-06	14	15	15	C1	Artery. coronary (GTEx)	EpiXcan	0.993668	artery_coronary	0.999981
3623	ENSG00000174373	RALGAPA1	0.118391	0.00475177	0.905758	0.0908255	0.242015	3.08537e-09	7.88982e-08	17	23	23	C1	Artery. coronary (GTEx)	EpiXcan	0.993668	artery_coronary	0.999981
3624	ENSG00000155093	PTPRN2	-0.118279	-0.0126483	0.905846	0.108809	0.0556592	0.0107338	0.0671057	51	67	67	C1	Artery. coronary (GTEx)	EpiXcan	0.993668	artery_coronary	0.999981
3625	ENSG00000132470	ITGB4	0.118117	0.0018546	0.905975	0.0145517	0.0131608	0.216337	0.749817	8	9	9	C1	Artery. coronary (GTEx)	EpiXcan	0.993668	artery_coronary	0.999981
3626	ENSG00000196659	TTC30B	0.118003	0.030751	0.906065	0.00619536	0.0107422	0.272224	0.856995	3	4	4	C1	Artery. coronary (GTEx)	EpiXcan	0.993668	artery_coronary	0.999981
3627	ENSG00000156136	DCK	0.117925	0.0102285	0.906127	0.0080989	0.0529652	0.011965	0.0737274	12	15	15	C1	Artery. coronary (GTEx)	EpiXcan	0.993668	artery_coronary	0.999981
3628	ENSG00000231793	DOC2GP	0.117834	0.0299593	0.9062	0.0165246	0.103334	0.00034165	0.00310724	10	13	13	C1	Artery. coronary (GTEx)	EpiXcan	0.993668	artery_coronary	0.999981
3629	ENSG00000204397	CARD16	-0.117832	-0.0141364	0.9062	0.012671	0.0328479	0.0547472	0.264005	3	4	4	C1	Artery. coronary (GTEx)	EpiXcan	0.993668	artery_coronary	0.999981
3630	ENSG00000108556	CHRNE	0.117654	0.00349928	0.906341	0.087695	0.334389	1.90118e-13	9.24581e-12	19	24	24	C1	Artery. coronary (GTEx)	EpiXcan	0.993668	artery_coronary	0.999981
3631	ENSG00000185483	ROR1	-0.117398	-0.00602276	0.906545	0.0247326	0.0125891	0.22838	0.774876	22	28	28	C1	Artery. coronary (GTEx)	EpiXcan	0.993668	artery_coronary	0.999981
3632	ENSG00000172159	FRMD3	-0.117191	-0.0220746	0.906709	0.0394839	0.0100776	0.284284	0.876058	25	31	31	C1	Artery. coronary (GTEx)	EpiXcan	0.993668	artery_coronary	0.999981
3633	ENSG00000228506	AL513550.1	-0.117149	-0.00275285	0.906742	0.214515	0.34979	5.5614e-13	2.62266e-11	11	12	12	C1	Artery. coronary (GTEx)	EpiXcan	0.993668	artery_coronary	0.999981
3634	ENSG00000106624	AEBP1	0.117037	0.010256	0.906831	0.125745	0.200681	5.28887e-08	1.09418e-06	20	22	22	C1	Artery. coronary (GTEx)	EpiXcan	0.993668	artery_coronary	0.999981
3635	ENSG00000166311	SMPD1	0.116781	0.0189124	0.907034	0.0289	0.0110868	0.263068	0.839876	17	18	18	C1	Artery. coronary (GTEx)	EpiXcan	0.993668	artery_coronary	0.999981
3636	ENSG00000123992	DNPEP	0.116604	-0.0259919	0.907174	0.0361173	0.0396519	0.030046	0.160927	11	13	13	C1	Artery. coronary (GTEx)	EpiXcan	0.993668	artery_coronary	0.999981
3637	ENSG00000167555	ZNF528	0.116379	0.00141317	0.907352	0.114793	0.306512	2.65411e-11	9.65544e-10	11	14	14	C1	Artery. coronary (GTEx)	EpiXcan	0.993668	artery_coronary	0.999981
3638	ENSG00000151376	ME3	-0.11637	-0.0119556	0.907359	0.0485715	0.0119977	0.224438	0.765887	23	28	28	C1	Artery. coronary (GTEx)	EpiXcan	0.993668	artery_coronary	0.999981
3639	ENSG00000161533	ACOX1	-0.116348	-0.0113774	0.907377	0.00938462	0.0445889	0.0175619	0.102831	3	4	4	C1	Artery. coronary (GTEx)	EpiXcan	0.993668	artery_coronary	0.999981
3640	ENSG00000168268	NT5DC2	0.11627	0.0161072	0.907439	0.00325725	0.0128181	0.207765	0.730227	3	3	3	C1	Artery. coronary (GTEx)	EpiXcan	0.993668	artery_coronary	0.999981
3641	ENSG00000121691	CAT	0.116231	0.0094261	0.90747	0.0448377	0.057612	0.00751277	0.0489186	16	18	18	C1	Artery. coronary (GTEx)	EpiXcan	0.993668	artery_coronary	0.999981
3642	ENSG00000167588	GPD1	0.116104	0.115915	0.90757	0.000123705	0.0101636	0.244564	0.80592	3	3	3	C1	Artery. coronary (GTEx)	EpiXcan	0.993668	artery_coronary	0.999981
3643	ENSG00000198189	HSD17B11	0.116035	-0.00892485	0.907625	0.129979	0.0235705	0.0900718	0.394233	38	40	40	C1	Artery. coronary (GTEx)	EpiXcan	0.993668	artery_coronary	0.999981
3644	ENSG00000020577	SAMD4A	-0.116033	-0.00108427	0.907626	0.00917856	0.0116092	0.253459	0.822508	12	17	17	C1	Artery. coronary (GTEx)	EpiXcan	0.993668	artery_coronary	0.999981
3645	ENSG00000146842	TMEM209	0.11601	0.00759379	0.907645	0.0317842	0.108165	0.000215711	0.00205248	7	8	8	C1	Artery. coronary (GTEx)	EpiXcan	0.993668	artery_coronary	0.999981
3646	ENSG00000137752	CASP1	-0.114997	-0.00747106	0.908447	0.0939972	0.0521925	0.0104323	0.0655222	25	30	30	C1	Artery. coronary (GTEx)	EpiXcan	0.993668	artery_coronary	0.999981
3647	ENSG00000111554	MDM1	0.114554	0.00803547	0.908799	0.033078	0.0959879	0.000761346	0.0063435	2	3	3	C1	Artery. coronary (GTEx)	EpiXcan	0.993668	artery_coronary	0.999981
3648	ENSG00000140577	CRTC3	-0.113452	0.00541728	0.909672	0.0105193	0.0299661	0.0637774	0.298675	5	6	6	C1	Artery. coronary (GTEx)	EpiXcan	0.993668	artery_coronary	0.999981
3649	ENSG00000272316	AL021368.2	-0.11256	-0.00607173	0.910379	0.0470275	0.18804	9.43012e-07	1.50431e-05	17	24	24	C1	Artery. coronary (GTEx)	EpiXcan	0.993668	artery_coronary	0.999981
3650	ENSG00000139970	RTN1	-0.112408	-0.00860739	0.9105	0.163377	0.259465	2.87101e-10	8.85713e-09	23	29	29	C1	Artery. coronary (GTEx)	EpiXcan	0.993668	artery_coronary	0.999981
3651	ENSG00000100029	PES1	-0.111924	-0.00557963	0.910884	0.0227204	0.0767794	0.00201246	0.0150328	8	9	9	C1	Artery. coronary (GTEx)	EpiXcan	0.993668	artery_coronary	0.999981
3652	ENSG00000183309	ZNF623	-0.111751	0.000621127	0.911021	0.0797748	0.0232518	0.102966	0.438842	18	23	23	C1	Artery. coronary (GTEx)	EpiXcan	0.993668	artery_coronary	0.999981
3653	ENSG00000175832	ETV4	0.111584	0.00684151	0.911154	0.153783	0.037331	0.0371009	0.192743	63	72	72	C1	Artery. coronary (GTEx)	EpiXcan	0.993668	artery_coronary	0.999981
3654	ENSG00000101773	RBBP8	0.110944	0.00157006	0.911661	0.0112681	0.0454369	0.0228704	0.127756	6	6	6	C1	Artery. coronary (GTEx)	EpiXcan	0.993668	artery_coronary	0.999981
3655	ENSG00000146151	HMGCLL1	-0.110783	-0.0134306	0.911788	0.00686604	0.0119602	0.239409	0.796925	15	18	18	C1	Artery. coronary (GTEx)	EpiXcan	0.993668	artery_coronary	0.999981
3656	ENSG00000196418	ZNF124	0.110665	-0.00385448	0.911882	0.0524245	0.235411	2.3312e-09	6.10294e-08	23	24	24	C1	Artery. coronary (GTEx)	EpiXcan	0.993668	artery_coronary	0.999981
3657	ENSG00000240089	BMS1P3	-0.110217	-0.00569547	0.912237	0.0480378	0.152169	1.0147e-05	0.000133195	14	18	18	C1	Artery. coronary (GTEx)	EpiXcan	0.993668	artery_coronary	0.999981
3658	ENSG00000054690	PLEKHH1	-0.110056	0.00303097	0.912365	0.0632255	0.0427808	0.0247465	0.136942	18	18	18	C1	Artery. coronary (GTEx)	EpiXcan	0.993668	artery_coronary	0.999981
3659	ENSG00000273151	AC073957.3	-0.110033	-0.0112802	0.912383	0.0224346	0.0103981	0.27861	0.867928	17	22	22	C1	Artery. coronary (GTEx)	EpiXcan	0.993668	artery_coronary	0.999981
3660	ENSG00000132964	CDK8	-0.109466	-0.00874228	0.912832	0.0174602	0.0305328	0.0600552	0.28433	6	6	6	C1	Artery. coronary (GTEx)	EpiXcan	0.993668	artery_coronary	0.999981
3661	ENSG00000138085	ATRAID	0.108914	0.00989756	0.913271	0.013412	0.03062	0.0621127	0.292322	6	10	10	C1	Artery. coronary (GTEx)	EpiXcan	0.993668	artery_coronary	0.999981
3662	ENSG00000133519	ZDHHC8P1	0.108509	-0.00186856	0.913592	0.108945	0.137364	4.48794e-05	0.000502865	52	63	63	C1	Artery. coronary (GTEx)	EpiXcan	0.993668	artery_coronary	0.999981
3663	ENSG00000090382	LYZ	0.108356	0.0304658	0.913713	0.00169804	0.0258241	0.0808958	0.361643	5	9	9	C1	Artery. coronary (GTEx)	EpiXcan	0.993668	artery_coronary	0.999981
3664	ENSG00000106367	AP1S1	0.108162	0.0326781	0.913867	0.00149695	0.0119442	0.212862	0.742737	2	5	5	C1	Artery. coronary (GTEx)	EpiXcan	0.993668	artery_coronary	0.999981
3665	ENSG00000198431	TXNRD1	-0.107942	-0.0684256	0.914042	0.00198673	0.0107638	0.268101	0.85013	4	5	5	C1	Artery. coronary (GTEx)	EpiXcan	0.993668	artery_coronary	0.999981
3666	ENSG00000198478	SH3BGRL2	-0.107616	-0.0590259	0.9143	0.000387833	0.0248351	0.0958936	0.413894	1	1	1	C1	Artery. coronary (GTEx)	EpiXcan	0.993668	artery_coronary	0.999981
3667	ENSG00000180447	GAS1	0.107242	0.00499348	0.914597	0.0917068	0.155953	6.94577e-06	9.46328e-05	22	27	27	C1	Artery. coronary (GTEx)	EpiXcan	0.993668	artery_coronary	0.999981
3668	ENSG00000166847	DCTN5	0.106863	0.010924	0.914897	0.0403594	0.0226046	0.112189	0.470525	42	53	53	C1	Artery. coronary (GTEx)	EpiXcan	0.993668	artery_coronary	0.999981
3669	ENSG00000249476	AC008467.1	-0.10674	-0.0138086	0.914995	0.119159	0.222153	2.57229e-08	5.68256e-07	41	52	52	C1	Artery. coronary (GTEx)	EpiXcan	0.993668	artery_coronary	0.999981
3670	ENSG00000158411	MITD1	-0.105976	-0.00656016	0.915601	0.0425463	0.145728	1.8747e-05	0.000231953	6	7	7	C1	Artery. coronary (GTEx)	EpiXcan	0.993668	artery_coronary	0.999981
3671	ENSG00000272143	FGF14-AS2	0.105288	-0.0020563	0.916147	0.0469723	0.0186275	0.144089	0.569246	23	28	28	C1	Artery. coronary (GTEx)	EpiXcan	0.993668	artery_coronary	0.999981
3672	ENSG00000205560	CPT1B	0.10475	-0.00490136	0.916574	0.0232091	0.201328	1.72982e-07	3.19629e-06	17	21	21	C1	Artery. coronary (GTEx)	EpiXcan	0.993668	artery_coronary	0.999981
3673	ENSG00000163682	RPL9	0.104597	0.00368752	0.916695	0.0810434	0.568535	4.38355e-26	1.57425e-23	6	11	11	C1	Artery. coronary (GTEx)	EpiXcan	0.993668	artery_coronary	0.999981
3674	ENSG00000211448	DIO2	-0.103931	-0.0139605	0.917224	0.0121154	0.048735	0.0145411	0.0870728	2	2	2	C1	Artery. coronary (GTEx)	EpiXcan	0.993668	artery_coronary	0.999981
3675	ENSG00000076706	MCAM	0.1038	0.0100236	0.917328	0.0558248	0.0516854	0.0132803	0.0803819	22	29	29	C1	Artery. coronary (GTEx)	EpiXcan	0.993668	artery_coronary	0.999981
3676	ENSG00000135677	GNS	-0.103677	-0.0105926	0.917425	0.0325137	0.122045	8.82217e-05	0.000924183	9	10	10	C1	Artery. coronary (GTEx)	EpiXcan	0.993668	artery_coronary	0.999981
3677	ENSG00000116044	NFE2L2	0.103226	0.0105911	0.917783	0.0118653	0.0161004	0.155108	0.599793	3	4	4	C1	Artery. coronary (GTEx)	EpiXcan	0.993668	artery_coronary	0.999981
3678	ENSG00000148719	DNAJB12	-0.103126	-0.00470603	0.917863	0.0794737	0.141222	2.28855e-05	0.0002768	29	36	36	C1	Artery. coronary (GTEx)	EpiXcan	0.993668	artery_coronary	0.999981
3679	ENSG00000186446	ZNF501	0.102951	0.0027303	0.918002	0.168179	0.15895	6.33859e-06	8.66975e-05	44	51	51	C1	Artery. coronary (GTEx)	EpiXcan	0.993668	artery_coronary	0.999981
3680	ENSG00000185189	NRBP2	0.102876	0.0808162	0.918062	0.000146634	0.0181114	0.149063	0.582764	6	8	8	C1	Artery. coronary (GTEx)	EpiXcan	0.993668	artery_coronary	0.999981
3681	ENSG00000122687	MRM2	0.10276	0.00488341	0.918153	0.0412122	0.121362	0.000125216	0.00126036	8	10	10	C1	Artery. coronary (GTEx)	EpiXcan	0.993668	artery_coronary	0.999981
3682	ENSG00000115380	EFEMP1	-0.102443	0.00130144	0.918405	0.119522	0.0710408	0.00388968	0.0271902	42	51	51	C1	Artery. coronary (GTEx)	EpiXcan	0.993668	artery_coronary	0.999981
3683	ENSG00000117868	ESYT2	-0.101845	-0.00980665	0.91888	0.0719831	0.0375213	0.0383578	0.198243	12	13	13	C1	Artery. coronary (GTEx)	EpiXcan	0.993668	artery_coronary	0.999981
3684	ENSG00000138363	ATIC	-0.101826	-0.00336254	0.918895	0.00685648	0.0553824	0.00796442	0.0515479	16	18	18	C1	Artery. coronary (GTEx)	EpiXcan	0.993668	artery_coronary	0.999981
3685	ENSG00000115170	ACVR1	0.101214	0.0146183	0.919381	0.0377709	0.0203852	0.116507	0.484566	13	15	15	C1	Artery. coronary (GTEx)	EpiXcan	0.993668	artery_coronary	0.999981
3686	ENSG00000104419	NDRG1	0.100883	0.00399039	0.919643	0.0727594	0.0738114	0.00170859	0.0129846	29	35	35	C1	Artery. coronary (GTEx)	EpiXcan	0.993668	artery_coronary	0.999981
3687	ENSG00000204947	ZNF425	0.100687	0.00883405	0.919799	0.029903	0.0440968	0.0198271	0.113578	17	21	21	C1	Artery. coronary (GTEx)	EpiXcan	0.993668	artery_coronary	0.999981
3688	ENSG00000166473	PKD1L2	-0.100219	-0.00454311	0.92017	0.176382	0.118173	8.70233e-05	0.000912995	67	100	100	C1	Artery. coronary (GTEx)	EpiXcan	0.993668	artery_coronary	0.999981
3689	ENSG00000149256	TENM4	-0.100187	-0.00489638	0.920196	0.0502509	0.279539	3.07422e-10	9.38072e-09	5	7	7	C1	Artery. coronary (GTEx)	EpiXcan	0.993668	artery_coronary	0.999981
3690	ENSG00000144182	LIPT1	0.100027	0.00272229	0.920323	0.133344	0.248666	2.44431e-09	6.37523e-08	15	17	17	C1	Artery. coronary (GTEx)	EpiXcan	0.993668	artery_coronary	0.999981
3691	ENSG00000176024	ZNF613	0.0998507	0.0104039	0.920463	0.123587	0.0651664	0.00363814	0.0255987	60	71	71	C1	Artery. coronary (GTEx)	EpiXcan	0.993668	artery_coronary	0.999981
3692	ENSG00000167325	RRM1	-0.0994378	-0.00212077	0.920791	0.129624	0.176201	2.77423e-06	4.0815e-05	40	49	49	C1	Artery. coronary (GTEx)	EpiXcan	0.993668	artery_coronary	0.999981
3693	ENSG00000165669	FAM204A	0.0991687	0.00825818	0.921004	0.084663	0.0109182	0.266883	0.847418	31	38	38	C1	Artery. coronary (GTEx)	EpiXcan	0.993668	artery_coronary	0.999981
3694	ENSG00000089597	GANAB	0.0989805	0.0020389	0.921154	0.0740747	0.0107479	0.271346	0.855577	27	34	34	C1	Artery. coronary (GTEx)	EpiXcan	0.993668	artery_coronary	0.999981
3695	ENSG00000221838	AP4M1	0.0989713	0.00158593	0.921161	0.0367086	0.219344	8.98907e-08	1.77076e-06	11	14	14	C1	Artery. coronary (GTEx)	EpiXcan	0.993668	artery_coronary	0.999981
3696	ENSG00000173875	ZNF791	-0.0988239	0.053666	0.921278	0.00379447	0.0279884	0.0738393	0.336323	7	9	9	C1	Artery. coronary (GTEx)	EpiXcan	0.993668	artery_coronary	0.999981
3697	ENSG00000114670	NEK11	0.0984903	0.00491406	0.921543	0.204016	0.0708349	0.00368972	0.0259169	72	85	85	C1	Artery. coronary (GTEx)	EpiXcan	0.993668	artery_coronary	0.999981
3698	ENSG00000104067	TJP1	-0.0974416	-0.0223452	0.922376	0.00261756	0.0550526	0.0108136	0.067472	2	3	3	C1	Artery. coronary (GTEx)	EpiXcan	0.993668	artery_coronary	0.999981
3699	ENSG00000166770	ZNF667-AS1	0.0953862	0.000533522	0.924008	0.120625	0.127082	6.48493e-05	0.000699215	34	40	40	C1	Artery. coronary (GTEx)	EpiXcan	0.993668	artery_coronary	0.999981
3700	ENSG00000168092	PAFAH1B2	0.0952857	0.00409825	0.924088	0.0309487	0.0126067	0.19497	0.700912	14	16	16	C1	Artery. coronary (GTEx)	EpiXcan	0.993668	artery_coronary	0.999981
3701	ENSG00000034713	GABARAPL2	-0.0952604	-0.00755682	0.924108	0.0735338	0.0318947	0.0403926	0.206927	28	36	36	C1	Artery. coronary (GTEx)	EpiXcan	0.993668	artery_coronary	0.999981
3702	ENSG00000164975	SNAPC3	-0.095151	-0.0161	0.924195	0.00306207	0.0252661	0.0889865	0.390581	2	2	2	C1	Artery. coronary (GTEx)	EpiXcan	0.993668	artery_coronary	0.999981
3703	ENSG00000152439	ZNF773	-0.0950766	-0.0228	0.924254	0.00223079	0.0602035	0.00767082	0.0498781	3	4	4	C1	Artery. coronary (GTEx)	EpiXcan	0.993668	artery_coronary	0.999981
3704	ENSG00000142002	DPP9	-0.0946913	-0.0142163	0.92456	0.0761373	0.0235472	0.09498	0.410583	26	30	30	C1	Artery. coronary (GTEx)	EpiXcan	0.993668	artery_coronary	0.999981
3705	ENSG00000166582	CENPV	0.0941818	0.000494979	0.924965	0.349476	0.24848	6.90396e-09	1.67007e-07	70	80	80	C1	Artery. coronary (GTEx)	EpiXcan	0.993668	artery_coronary	0.999981
3706	ENSG00000166452	AKIP1	-0.0941733	-0.00737977	0.924971	0.134588	0.0211766	0.117963	0.489105	54	65	65	C1	Artery. coronary (GTEx)	EpiXcan	0.993668	artery_coronary	0.999981
3707	ENSG00000265150	RN7SL2	0.0936463	0.0051391	0.92539	0.0436072	0.0445242	0.0215019	0.121683	19	19	19	C1	Artery. coronary (GTEx)	EpiXcan	0.993668	artery_coronary	0.999981
3708	ENSG00000243156	MICAL3	0.0933346	0.00846266	0.925638	0.0753468	0.251049	4.69776e-09	1.17285e-07	43	55	55	C1	Artery. coronary (GTEx)	EpiXcan	0.993668	artery_coronary	0.999981
3709	ENSG00000101052	IFT52	0.093239	0.00237993	0.925714	0.108195	0.0679357	0.00422554	0.029313	18	18	18	C1	Artery. coronary (GTEx)	EpiXcan	0.993668	artery_coronary	0.999981
3710	ENSG00000144021	CIAO1	-0.0930041	-0.00459865	0.9259	0.0343786	0.0979659	0.000341912	0.00310754	5	5	5	C1	Artery. coronary (GTEx)	EpiXcan	0.993668	artery_coronary	0.999981
3711	ENSG00000243753	HLA-L	-0.0924618	-0.00200193	0.926331	0.161276	0.315372	1.15155e-11	4.39472e-10	50	58	58	C1	Artery. coronary (GTEx)	EpiXcan	0.993668	artery_coronary	0.999981
3712	ENSG00000100147	CCDC134	0.0924391	-0.00623534	0.926349	0.00645189	0.0913178	0.000729883	0.00610313	10	14	14	C1	Artery. coronary (GTEx)	EpiXcan	0.993668	artery_coronary	0.999981
3713	ENSG00000164074	ABHD18	0.0923719	0.00502818	0.926403	0.052201	0.0137535	0.180199	0.664351	23	26	26	C1	Artery. coronary (GTEx)	EpiXcan	0.993668	artery_coronary	0.999981
3714	ENSG00000213965	NUDT19	0.0923087	0.00545079	0.926453	0.0325734	0.115675	0.000165462	0.00161495	13	16	16	C1	Artery. coronary (GTEx)	EpiXcan	0.993668	artery_coronary	0.999981
3715	ENSG00000162994	CLHC1	0.0921519	0.00247551	0.926577	0.11085	0.61897	6.26728e-29	3.65748e-26	13	20	20	C1	Artery. coronary (GTEx)	EpiXcan	0.993668	artery_coronary	0.999981
3716	ENSG00000135926	TMBIM1	0.0919106	0.017281	0.926769	0.0191182	0.0117068	0.251097	0.818257	13	14	14	C1	Artery. coronary (GTEx)	EpiXcan	0.993668	artery_coronary	0.999981
3717	ENSG00000270605	AL353622.1	-0.0918549	-0.00494782	0.926813	0.0342087	0.139798	2.27136e-05	0.000275196	19	26	26	C1	Artery. coronary (GTEx)	EpiXcan	0.993668	artery_coronary	0.999981
3718	ENSG00000270696	AC005034.3	-0.0917734	-0.00431708	0.926878	0.10188	0.227334	3.16348e-08	6.92817e-07	17	20	20	C1	Artery. coronary (GTEx)	EpiXcan	0.993668	artery_coronary	0.999981
3719	ENSG00000204308	RNF5	-0.0914658	-0.0068315	0.927123	0.180578	0.0509324	0.013375	0.0808852	67	86	86	C1	Artery. coronary (GTEx)	EpiXcan	0.993668	artery_coronary	0.999981
3720	ENSG00000042429	MED17	-0.0910126	-0.00764418	0.927483	0.0158352	0.0597023	0.00664839	0.043944	5	7	7	C1	Artery. coronary (GTEx)	EpiXcan	0.993668	artery_coronary	0.999981
3721	ENSG00000169026	MFSD7	-0.0909894	-0.00148693	0.927501	0.0658042	0.105756	0.000157048	0.00154251	11	13	13	C1	Artery. coronary (GTEx)	EpiXcan	0.993668	artery_coronary	0.999981
3722	ENSG00000182109	AL365277.1	0.0907136	0.00318341	0.92772	0.172992	0.209742	1.60273e-07	2.99304e-06	27	31	31	C1	Artery. coronary (GTEx)	EpiXcan	0.993668	artery_coronary	0.999981
3723	ENSG00000114956	DGUOK	0.0905716	0.00641486	0.927833	0.126327	0.0132752	0.19971	0.711739	41	51	51	C1	Artery. coronary (GTEx)	EpiXcan	0.993668	artery_coronary	0.999981
3724	ENSG00000182463	TSHZ2	-0.0896064	-0.0124993	0.9286	0.00652913	0.016641	0.166437	0.631054	1	1	1	C1	Artery. coronary (GTEx)	EpiXcan	0.993668	artery_coronary	0.999981
3725	ENSG00000182405	PGBD4	-0.089488	-0.0116821	0.928694	0.0141825	0.0117582	0.237551	0.793311	7	7	7	C1	Artery. coronary (GTEx)	EpiXcan	0.993668	artery_coronary	0.999981
3726	ENSG00000188372	ZP3	-0.089353	-0.00312411	0.928801	0.211409	0.40877	6.13718e-17	5.02674e-15	20	25	25	C1	Artery. coronary (GTEx)	EpiXcan	0.993668	artery_coronary	0.999981
3727	ENSG00000100814	CCNB1IP1	0.0890867	0.00628611	0.929013	0.00993596	0.0457854	0.0201435	0.115126	7	8	8	C1	Artery. coronary (GTEx)	EpiXcan	0.993668	artery_coronary	0.999981
3728	ENSG00000141219	C17orf80	-0.0889477	-0.00554817	0.929123	0.0129945	0.0127838	0.231625	0.781407	10	12	12	C1	Artery. coronary (GTEx)	EpiXcan	0.993668	artery_coronary	0.999981
3729	ENSG00000102935	ZNF423	-0.0886999	-0.00808169	0.92932	0.0368784	0.0233624	0.0864558	0.381506	14	21	21	C1	Artery. coronary (GTEx)	EpiXcan	0.993668	artery_coronary	0.999981
3730	ENSG00000179698	WDR97	0.0885316	0.00506136	0.929454	0.10471	0.0904915	0.000738815	0.00617413	39	53	53	C1	Artery. coronary (GTEx)	EpiXcan	0.993668	artery_coronary	0.999981
3731	ENSG00000184441	AP001062.1	-0.0883623	-0.00349821	0.929589	0.0605065	0.0951823	0.000486471	0.00425845	25	32	32	C1	Artery. coronary (GTEx)	EpiXcan	0.993668	artery_coronary	0.999981
3732	ENSG00000166971	AKTIP	0.0876743	0.01616	0.930136	0.00775208	0.0141976	0.193362	0.697639	13	18	18	C1	Artery. coronary (GTEx)	EpiXcan	0.993668	artery_coronary	0.999981
3733	ENSG00000170264	FAM161A	0.0873921	0.00795806	0.93036	0.01711	0.024467	0.095411	0.412192	8	9	9	C1	Artery. coronary (GTEx)	EpiXcan	0.993668	artery_coronary	0.999981
3734	ENSG00000149289	ZC3H12C	-0.0870187	-0.008329	0.930657	0.118305	0.0146717	0.197693	0.706625	39	47	47	C1	Artery. coronary (GTEx)	EpiXcan	0.993668	artery_coronary	0.999981
3735	ENSG00000183098	GPC6	-0.0869549	-0.00331859	0.930707	0.109359	0.318751	2.14209e-12	9.20309e-11	71	88	88	C1	Artery. coronary (GTEx)	EpiXcan	0.993668	artery_coronary	0.999981
3736	ENSG00000164742	ADCY1	0.0869437	0.0073059	0.930716	0.0197648	0.162905	7.37628e-06	9.97222e-05	7	7	7	C1	Artery. coronary (GTEx)	EpiXcan	0.993668	artery_coronary	0.999981
3737	ENSG00000107890	ANKRD26	0.0864792	0.00516117	0.931086	0.0150744	0.0157866	0.177185	0.65687	10	12	12	C1	Artery. coronary (GTEx)	EpiXcan	0.993668	artery_coronary	0.999981
3738	ENSG00000164879	CA3	-0.0858833	-0.00583968	0.931559	0.0290771	0.0575492	0.0104458	0.0655558	21	26	26	C1	Artery. coronary (GTEx)	EpiXcan	0.993668	artery_coronary	0.999981
3739	ENSG00000234741	GAS5	0.085793	0.00319458	0.931631	0.066976	0.055389	0.00555771	0.0375501	4	5	5	C1	Artery. coronary (GTEx)	EpiXcan	0.993668	artery_coronary	0.999981
3740	ENSG00000188747	NOXA1	0.0857491	0.00359004	0.931666	0.142115	0.363333	4.25981e-14	2.33058e-12	10	10	10	C1	Artery. coronary (GTEx)	EpiXcan	0.993668	artery_coronary	0.999981
3741	ENSG00000167992	VWCE	0.0853428	0.0631283	0.931989	0.00579899	0.0159683	0.182865	0.671353	3	3	3	C1	Artery. coronary (GTEx)	EpiXcan	0.993668	artery_coronary	0.999981
3742	ENSG00000090661	CERS4	0.0852031	0.00363489	0.9321	0.189654	0.396099	3.98813e-17	3.44801e-15	30	35	35	C1	Artery. coronary (GTEx)	EpiXcan	0.993668	artery_coronary	0.999981
3743	ENSG00000148655	LRMDA	-0.0845542	-0.00995024	0.932616	0.0841095	0.126212	3.41371e-05	0.000394166	31	35	35	C1	Artery. coronary (GTEx)	EpiXcan	0.993668	artery_coronary	0.999981
3744	ENSG00000116783	TNNI3K	-0.0841468	-0.00391571	0.93294	0.0567451	0.175228	1.71945e-07	3.18553e-06	23	29	29	C1	Artery. coronary (GTEx)	EpiXcan	0.993668	artery_coronary	0.999981
3745	ENSG00000116199	FAM20B	-0.0836887	-0.00353731	0.933304	0.100436	0.240006	1.34935e-08	3.11865e-07	12	15	15	C1	Artery. coronary (GTEx)	EpiXcan	0.993668	artery_coronary	0.999981
3746	ENSG00000047579	DTNBP1	0.0829549	-0.000729819	0.933887	0.0475742	0.155688	4.06594e-06	5.80457e-05	8	8	8	C1	Artery. coronary (GTEx)	EpiXcan	0.993668	artery_coronary	0.999981
3747	ENSG00000105649	RAB3A	0.0826089	0.00077686	0.934163	0.289112	0.145947	1.55352e-05	0.000196554	102	119	119	C1	Artery. coronary (GTEx)	EpiXcan	0.993668	artery_coronary	0.999981
3748	ENSG00000157764	BRAF	0.0824808	-0.00970372	0.934264	0.00495029	0.0185195	0.138606	0.552886	3	3	3	C1	Artery. coronary (GTEx)	EpiXcan	0.993668	artery_coronary	0.999981
3749	ENSG00000153006	SREK1IP1	-0.0821828	-0.00906706	0.934501	0.050376	0.025665	0.0865053	0.381604	20	23	23	C1	Artery. coronary (GTEx)	EpiXcan	0.993668	artery_coronary	0.999981
3750	ENSG00000171467	ZNF318	-0.0819062	0.000291003	0.934721	0.0197241	0.0108649	0.261491	0.837321	6	7	7	C1	Artery. coronary (GTEx)	EpiXcan	0.993668	artery_coronary	0.999981
3751	ENSG00000140937	CDH11	0.0818952	0.0102387	0.93473	0.00783133	0.0185006	0.145832	0.574387	2	2	2	C1	Artery. coronary (GTEx)	EpiXcan	0.993668	artery_coronary	0.999981
3752	ENSG00000244026	FAM86DP	-0.0814237	0.000246269	0.935105	0.140181	0.161366	1.65307e-06	2.53591e-05	14	23	23	C1	Artery. coronary (GTEx)	EpiXcan	0.993668	artery_coronary	0.999981
3753	ENSG00000182240	BACE2	0.0810188	0.00392101	0.935427	0.311169	0.56046	1.81064e-24	4.78487e-22	48	63	63	C1	Artery. coronary (GTEx)	EpiXcan	0.993668	artery_coronary	0.999981
3754	ENSG00000108474	PIGL	-0.0809655	-0.00730309	0.935469	0.0294787	0.0175243	0.162051	0.620167	9	10	10	C1	Artery. coronary (GTEx)	EpiXcan	0.993668	artery_coronary	0.999981
3755	ENSG00000181264	TMEM136	-0.0808885	0.00531326	0.935531	0.0739829	0.0216774	0.104987	0.445725	28	36	36	C1	Artery. coronary (GTEx)	EpiXcan	0.993668	artery_coronary	0.999981
3756	ENSG00000124226	RNF114	0.0804038	-0.00853131	0.935916	0.0300265	0.125191	7.08352e-05	0.000758499	11	11	11	C1	Artery. coronary (GTEx)	EpiXcan	0.993668	artery_coronary	0.999981
3757	ENSG00000137312	FLOT1	0.0803828	-0.00208354	0.935933	0.237081	0.022361	0.0934002	0.405381	98	112	112	C1	Artery. coronary (GTEx)	EpiXcan	0.993668	artery_coronary	0.999981
3758	ENSG00000180773	SLC36A4	0.0790336	-0.00502571	0.937006	0.0186614	0.0440843	0.0248349	0.137375	14	15	15	C1	Artery. coronary (GTEx)	EpiXcan	0.993668	artery_coronary	0.999981
3759	ENSG00000125482	TTF1	0.0789125	0.0359959	0.937102	0.000356849	0.0312577	0.0562756	0.269838	4	5	5	C1	Artery. coronary (GTEx)	EpiXcan	0.993668	artery_coronary	0.999981
3760	ENSG00000089063	TMEM230	-0.0786214	-0.00297244	0.937334	0.107784	0.295058	9.97605e-11	3.28609e-09	8	8	8	C1	Artery. coronary (GTEx)	EpiXcan	0.993668	artery_coronary	0.999981
3761	ENSG00000140326	CDAN1	-0.0785734	-0.00611113	0.937372	0.139755	0.060963	0.00800728	0.0518014	38	42	42	C1	Artery. coronary (GTEx)	EpiXcan	0.993668	artery_coronary	0.999981
3762	ENSG00000125775	SDCBP2	-0.0785495	-0.00167564	0.937391	0.0705443	0.166226	1.9616e-06	2.95103e-05	26	35	35	C1	Artery. coronary (GTEx)	EpiXcan	0.993668	artery_coronary	0.999981
3763	ENSG00000033030	ZCCHC8	0.0781296	0.00357853	0.937725	0.0174861	0.0457074	0.0215098	0.121683	11	15	15	C1	Artery. coronary (GTEx)	EpiXcan	0.993668	artery_coronary	0.999981
3764	ENSG00000151422	FER	0.0765057	-0.000911687	0.939017	0.108943	0.0940924	0.000442092	0.0039149	54	65	65	C1	Artery. coronary (GTEx)	EpiXcan	0.993668	artery_coronary	0.999981
3765	ENSG00000184428	TOP1MT	0.0756629	0.00370093	0.939687	0.0226035	0.117381	0.000129141	0.00129357	6	9	9	C1	Artery. coronary (GTEx)	EpiXcan	0.993668	artery_coronary	0.999981
3766	ENSG00000163013	FBXO41	0.0752699	0.0323474	0.94	0.000139512	0.0178564	0.135892	0.544423	1	2	2	C1	Artery. coronary (GTEx)	EpiXcan	0.993668	artery_coronary	0.999981
3767	ENSG00000119686	FLVCR2	-0.0750506	-4.39128e-05	0.940174	0.0544002	0.0385783	0.0339389	0.1781	29	36	36	C1	Artery. coronary (GTEx)	EpiXcan	0.993668	artery_coronary	0.999981
3768	ENSG00000124784	RIOK1	-0.0747651	-0.00717613	0.940402	0.0127046	0.0400855	0.0309068	0.164844	10	11	11	C1	Artery. coronary (GTEx)	EpiXcan	0.993668	artery_coronary	0.999981
3769	ENSG00000239415	AP001469.3	-0.0743219	-0.0042106	0.940754	0.0553084	0.052865	0.0119291	0.073538	22	25	25	C1	Artery. coronary (GTEx)	EpiXcan	0.993668	artery_coronary	0.999981
3770	ENSG00000269996	RP11-343N15.5	0.0742345	0.0037634	0.940824	0.000818888	0.0925352	0.00096379	0.00779829	10	11	11	C1	Artery. coronary (GTEx)	EpiXcan	0.993668	artery_coronary	0.999981
3771	ENSG00000168765	GSTM4	0.0741456	0.00956696	0.940895	0.130181	0.207318	1.44368e-07	2.71778e-06	37	51	51	C1	Artery. coronary (GTEx)	EpiXcan	0.993668	artery_coronary	0.999981
3772	ENSG00000260231	JHDM1D-AS1	-0.0738917	-0.0164562	0.941097	0.0154098	0.0942447	0.000593341	0.00507656	5	7	7	C1	Artery. coronary (GTEx)	EpiXcan	0.993668	artery_coronary	0.999981
3773	ENSG00000170906	NDUFA3	-0.0738264	-0.00486236	0.941148	0.0380734	0.107819	0.000174839	0.00170055	10	14	14	C1	Artery. coronary (GTEx)	EpiXcan	0.993668	artery_coronary	0.999981
3774	ENSG00000165813	CCDC186	-0.0737698	0.00441443	0.941194	0.0879847	0.039799	0.0338644	0.177775	26	30	30	C1	Artery. coronary (GTEx)	EpiXcan	0.993668	artery_coronary	0.999981
3775	ENSG00000196437	ZNF569	-0.073259	-0.0302048	0.9416	0.0010138	0.0147911	0.195844	0.703332	1	1	1	C1	Artery. coronary (GTEx)	EpiXcan	0.993668	artery_coronary	0.999981
3776	ENSG00000163875	MEAF6	0.0731441	0.00541992	0.941691	0.0255769	0.0117233	0.233916	0.78578	21	27	27	C1	Artery. coronary (GTEx)	EpiXcan	0.993668	artery_coronary	0.999981
3777	ENSG00000178202	KDELC2	-0.0730947	-0.00370068	0.941731	0.0628506	0.128333	6.41916e-05	0.000694524	21	24	24	C1	Artery. coronary (GTEx)	EpiXcan	0.993668	artery_coronary	0.999981
3778	ENSG00000104756	KCTD9	0.0729228	0.0110365	0.941868	0.00673956	0.0560634	0.0110155	0.0686008	26	32	32	C1	Artery. coronary (GTEx)	EpiXcan	0.993668	artery_coronary	0.999981
3779	ENSG00000198837	DENND4B	0.072845	0.0155881	0.941929	0.0166404	0.135305	4.42897e-05	0.000497971	8	14	14	C1	Artery. coronary (GTEx)	EpiXcan	0.993668	artery_coronary	0.999981
3780	ENSG00000112562	SMOC2	0.0722424	0.00138286	0.942409	0.505054	0.268776	4.1357e-10	1.22722e-08	159	205	205	C1	Artery. coronary (GTEx)	EpiXcan	0.993668	artery_coronary	0.999981
3781	ENSG00000166927	MS4A7	0.0719845	0.00426624	0.942614	0.118371	0.0973519	0.000317856	0.00292119	32	36	36	C1	Artery. coronary (GTEx)	EpiXcan	0.993668	artery_coronary	0.999981
3782	ENSG00000158825	CDA	-0.0719709	0.00339957	0.942625	0.1595	0.0726166	0.00333525	0.0237004	46	53	53	C1	Artery. coronary (GTEx)	EpiXcan	0.993668	artery_coronary	0.999981
3783	ENSG00000006459	KDM7A	-0.0718154	-0.0129276	0.942749	0.014371	0.0241324	0.0937209	0.406647	8	9	9	C1	Artery. coronary (GTEx)	EpiXcan	0.993668	artery_coronary	0.999981
3784	ENSG00000170485	NPAS2	0.0712957	0.00455001	0.943162	0.0503469	0.0117542	0.246257	0.809262	39	47	47	C1	Artery. coronary (GTEx)	EpiXcan	0.993668	artery_coronary	0.999981
3785	ENSG00000141570	CBX8	0.0711735	0.028065	0.94326	0.0112614	0.0177435	0.140052	0.556632	18	21	21	C1	Artery. coronary (GTEx)	EpiXcan	0.993668	artery_coronary	0.999981
3786	ENSG00000248890	HHIP-AS1	0.0709972	0.033037	0.9434	0.000887826	0.0279455	0.0639944	0.299167	1	1	1	C1	Artery. coronary (GTEx)	EpiXcan	0.993668	artery_coronary	0.999981
3787	ENSG00000089050	RBBP9	-0.0709042	-0.00330709	0.943474	0.0589688	0.117716	0.000129302	0.00129357	31	34	34	C1	Artery. coronary (GTEx)	EpiXcan	0.993668	artery_coronary	0.999981
3788	ENSG00000144362	PHOSPHO2	0.0704115	0.00568953	0.943866	0.0844767	0.10578	0.000318856	0.00292654	19	20	20	C1	Artery. coronary (GTEx)	EpiXcan	0.993668	artery_coronary	0.999981
3789	ENSG00000168778	TCTN2	-0.0704104	-0.00195285	0.943867	0.469233	0.28534	1.06271e-10	3.48578e-09	104	130	130	C1	Artery. coronary (GTEx)	EpiXcan	0.993668	artery_coronary	0.999981
3790	ENSG00000164615	CAMLG	-0.0700456	-0.000816866	0.944157	0.212448	0.22092	7.21499e-08	1.45191e-06	37	40	40	C1	Artery. coronary (GTEx)	EpiXcan	0.993668	artery_coronary	0.999981
3791	ENSG00000226696	LENG8-AS1	-0.0689805	-0.0172395	0.945005	0.00179102	0.0254188	0.0788552	0.354296	2	2	2	C1	Artery. coronary (GTEx)	EpiXcan	0.993668	artery_coronary	0.999981
3792	ENSG00000074201	CLNS1A	0.0686784	0.0173743	0.945246	0.00137195	0.0175638	0.147386	0.577984	4	6	6	C1	Artery. coronary (GTEx)	EpiXcan	0.993668	artery_coronary	0.999981
3793	ENSG00000168000	BSCL2	-0.0676337	-0.00292845	0.946077	0.141548	0.19575	6.41109e-08	1.31086e-06	15	18	18	C1	Artery. coronary (GTEx)	EpiXcan	0.993668	artery_coronary	0.999981
3794	ENSG00000174652	ZNF266	-0.0675691	-0.00149677	0.946129	0.449431	0.718827	1.18258e-42	5.52109e-39	52	68	68	C1	Artery. coronary (GTEx)	EpiXcan	0.993668	artery_coronary	0.999981
3795	ENSG00000116701	NCF2	0.0675454	0.0139512	0.946148	0.0824544	0.0325458	0.0539546	0.261394	35	38	38	C1	Artery. coronary (GTEx)	EpiXcan	0.993668	artery_coronary	0.999981
3796	ENSG00000164002	EXO5	-0.0670799	-0.0062039	0.946518	0.00954274	0.0751047	0.00251407	0.0183396	2	3	3	C1	Artery. coronary (GTEx)	EpiXcan	0.993668	artery_coronary	0.999981
3797	ENSG00000084072	PPIE	-0.066473	0.00274262	0.947001	0.308132	0.523581	1.74805e-22	3.36337e-20	48	54	54	C1	Artery. coronary (GTEx)	EpiXcan	0.993668	artery_coronary	0.999981
3798	ENSG00000180592	SKIDA1	-0.0651077	0.0122432	0.948088	0.00871333	0.030826	0.0572398	0.273524	6	7	7	C1	Artery. coronary (GTEx)	EpiXcan	0.993668	artery_coronary	0.999981
3799	ENSG00000141295	SCRN2	0.064557	0.00387783	0.948527	0.0835477	0.173307	1.63298e-07	3.04143e-06	25	33	33	C1	Artery. coronary (GTEx)	EpiXcan	0.993668	artery_coronary	0.999981
3800	ENSG00000133983	COX16	0.0641926	0.00651099	0.948817	0.0133344	0.0417701	0.028914	0.156238	9	12	12	C1	Artery. coronary (GTEx)	EpiXcan	0.993668	artery_coronary	0.999981
3801	ENSG00000100532	CGRRF1	0.0641181	-0.0050497	0.948876	0.0236903	0.033783	0.0475981	0.236572	6	7	7	C1	Artery. coronary (GTEx)	EpiXcan	0.993668	artery_coronary	0.999981
3802	ENSG00000171928	TVP23B	0.0640019	0.000993244	0.948969	0.330597	0.336625	1.76383e-15	1.18202e-13	15	17	17	C1	Artery. coronary (GTEx)	EpiXcan	0.993668	artery_coronary	0.999981
3803	ENSG00000151576	QTRT2	0.0639258	0.00294457	0.949029	0.00826026	0.0339029	0.0488187	0.241286	5	5	5	C1	Artery. coronary (GTEx)	EpiXcan	0.993668	artery_coronary	0.999981
3804	ENSG00000180089	TMEM86B	0.0633347	0.0140309	0.9495	0.00306311	0.0249006	0.0855073	0.378155	1	1	1	C1	Artery. coronary (GTEx)	EpiXcan	0.993668	artery_coronary	0.999981
3805	ENSG00000111057	KRT18	0.063329	-0.0101445	0.949504	0.0200406	0.036391	0.0378015	0.196019	11	15	15	C1	Artery. coronary (GTEx)	EpiXcan	0.993668	artery_coronary	0.999981
3806	ENSG00000151131	C12orf45	0.0628115	0.0253687	0.949917	0.0342165	0.102805	0.00038823	0.0034767	11	12	12	C1	Artery. coronary (GTEx)	EpiXcan	0.993668	artery_coronary	0.999981
3807	ENSG00000100083	GGA1	-0.0626213	-0.00546831	0.950068	0.017184	0.0282053	0.0610984	0.28837	13	15	15	C1	Artery. coronary (GTEx)	EpiXcan	0.993668	artery_coronary	0.999981
3808	ENSG00000143947	RPS27A	-0.0624275	-0.0202271	0.950222	0.0123244	0.0133763	0.219573	0.756311	5	5	5	C1	Artery. coronary (GTEx)	EpiXcan	0.993668	artery_coronary	0.999981
3809	ENSG00000157500	APPL1	-0.0621258	-0.017217	0.950463	0.00944741	0.021308	0.117853	0.488791	7	8	8	C1	Artery. coronary (GTEx)	EpiXcan	0.993668	artery_coronary	0.999981
3810	ENSG00000261824	LINC00662	0.0620878	0.0090191	0.950493	0.0214262	0.0100955	0.288842	0.881592	24	27	27	C1	Artery. coronary (GTEx)	EpiXcan	0.993668	artery_coronary	0.999981
3811	ENSG00000050748	MAPK9	-0.0612318	-0.00103689	0.951175	0.0555023	0.0665015	0.00441469	0.0304892	29	35	35	C1	Artery. coronary (GTEx)	EpiXcan	0.993668	artery_coronary	0.999981
3812	ENSG00000144115	THNSL2	-0.0612202	0.00244221	0.951184	0.255409	0.499952	1.14195e-21	1.9505e-19	33	44	44	C1	Artery. coronary (GTEx)	EpiXcan	0.993668	artery_coronary	0.999981
3813	ENSG00000172785	CBWD1	0.060877	0.0132243	0.951457	0.0549486	0.281551	1.32531e-10	4.30679e-09	16	29	29	C1	Artery. coronary (GTEx)	EpiXcan	0.993668	artery_coronary	0.999981
3814	ENSG00000247271	ZBED5-AS1	0.0601949	0.0169461	0.952	0.0108325	0.0573195	0.00986323	0.0623114	5	6	6	C1	Artery. coronary (GTEx)	EpiXcan	0.993668	artery_coronary	0.999981
3815	ENSG00000261616	AC036108.3	0.0600201	0.0010836	0.95214	0.0476383	0.0387341	0.0228105	0.127589	8	8	8	C1	Artery. coronary (GTEx)	EpiXcan	0.993668	artery_coronary	0.999981
3816	ENSG00000112981	NME5	-0.0598765	-0.00397566	0.952254	0.0817757	0.0760616	0.0011098	0.00882169	8	12	12	C1	Artery. coronary (GTEx)	EpiXcan	0.993668	artery_coronary	0.999981
3817	ENSG00000104497	SNX16	0.059565	-0.000340867	0.952502	0.0828449	0.255793	2.01222e-09	5.31759e-08	51	59	59	C1	Artery. coronary (GTEx)	EpiXcan	0.993668	artery_coronary	0.999981
3818	ENSG00000143341	HMCN1	-0.0590674	-0.00896169	0.952898	0.0355796	0.0710804	0.00369447	0.0259372	14	18	18	C1	Artery. coronary (GTEx)	EpiXcan	0.993668	artery_coronary	0.999981
3819	ENSG00000159399	HK2	0.0589241	-0.000233469	0.953013	0.028614	0.104971	0.000413966	0.00369535	16	17	17	C1	Artery. coronary (GTEx)	EpiXcan	0.993668	artery_coronary	0.999981
3820	ENSG00000260992	DOCK9-AS2	0.0587713	-5.10588e-05	0.953134	0.0216256	0.0538748	0.0129837	0.0788595	5	7	7	C1	Artery. coronary (GTEx)	EpiXcan	0.993668	artery_coronary	0.999981
3821	ENSG00000163681	SLMAP	-0.0587556	-0.00638925	0.953147	0.00507226	0.0184689	0.150633	0.587188	2	2	2	C1	Artery. coronary (GTEx)	EpiXcan	0.993668	artery_coronary	0.999981
3822	ENSG00000167525	PROCA1	0.058497	0.000584863	0.953353	0.160942	0.245464	6.12744e-09	1.50036e-07	42	48	48	C1	Artery. coronary (GTEx)	EpiXcan	0.993668	artery_coronary	0.999981
3823	ENSG00000100033	PRODH	-0.0572578	0.00522735	0.95434	0.0677362	0.121208	9.38585e-05	0.000973764	20	28	28	C1	Artery. coronary (GTEx)	EpiXcan	0.993668	artery_coronary	0.999981
3824	ENSG00000185722	ANKFY1	-0.0569912	-0.0134755	0.954552	0.0154908	0.0163389	0.177444	0.657483	12	14	14	C1	Artery. coronary (GTEx)	EpiXcan	0.993668	artery_coronary	0.999981
3825	ENSG00000272734	ADIRF-AS1	0.0559158	0.00816571	0.955409	0.0461119	0.0244053	0.0931641	0.404607	23	28	28	C1	Artery. coronary (GTEx)	EpiXcan	0.993668	artery_coronary	0.999981
3826	ENSG00000179598	PLD6	0.0556075	0.00119542	0.955654	0.019271	0.152666	1.09882e-05	0.000143031	12	18	18	C1	Artery. coronary (GTEx)	EpiXcan	0.993668	artery_coronary	0.999981
3827	ENSG00000169783	LINGO1	0.0555034	0.00433202	0.955737	0.0275575	0.0541494	0.0096951	0.0614433	14	17	17	C1	Artery. coronary (GTEx)	EpiXcan	0.993668	artery_coronary	0.999981
3828	ENSG00000065665	SEC61A2	-0.0550173	-0.00575176	0.956125	0.0179308	0.0423452	0.0238471	0.132646	13	16	16	C1	Artery. coronary (GTEx)	EpiXcan	0.993668	artery_coronary	0.999981
3829	ENSG00000231663	AL355472.1	-0.0546799	-0.00381301	0.956393	0.113604	0.147867	1.22659e-05	0.000158337	19	24	24	C1	Artery. coronary (GTEx)	EpiXcan	0.993668	artery_coronary	0.999981
3830	ENSG00000135269	TES	0.0546246	0.0225631	0.956438	0.0607122	0.111446	0.000254016	0.00238615	35	40	40	C1	Artery. coronary (GTEx)	EpiXcan	0.993668	artery_coronary	0.999981
3831	ENSG00000103429	BFAR	0.0541153	0.0037451	0.956843	0.021635	0.0233344	0.100897	0.431764	9	10	10	C1	Artery. coronary (GTEx)	EpiXcan	0.993668	artery_coronary	0.999981
3832	ENSG00000110911	SLC11A2	0.0539075	0.000546407	0.957009	0.110727	0.0746921	0.00203975	0.0151962	43	52	52	C1	Artery. coronary (GTEx)	EpiXcan	0.993668	artery_coronary	0.999981
3833	ENSG00000165171	METTL27	0.0539026	0.000325565	0.957013	0.147478	0.585592	3.75848e-26	1.46226e-23	17	23	23	C1	Artery. coronary (GTEx)	EpiXcan	0.993668	artery_coronary	0.999981
3834	ENSG00000270055	AC127502.2	0.053477	0.00133443	0.957352	0.238468	0.155731	7.26744e-06	9.84408e-05	40	49	49	C1	Artery. coronary (GTEx)	EpiXcan	0.993668	artery_coronary	0.999981
3835	ENSG00000005339	CREBBP	-0.0534366	-0.00790268	0.957384	0.0268838	0.0113323	0.250915	0.818043	22	26	26	C1	Artery. coronary (GTEx)	EpiXcan	0.993668	artery_coronary	0.999981
3836	ENSG00000243317	C7orf73	-0.0530226	-0.00365352	0.957714	0.133002	0.212241	4.97621e-08	1.0387e-06	26	30	30	C1	Artery. coronary (GTEx)	EpiXcan	0.993668	artery_coronary	0.999981
3837	ENSG00000014164	ZC3H3	0.0529312	0.000844308	0.957787	0.142502	0.337486	1.365e-12	6.10805e-11	16	19	19	C1	Artery. coronary (GTEx)	EpiXcan	0.993668	artery_coronary	0.999981
3838	ENSG00000105855	ITGB8	-0.0527543	-0.00825385	0.957928	0.0190077	0.0209555	0.117558	0.487858	12	14	14	C1	Artery. coronary (GTEx)	EpiXcan	0.993668	artery_coronary	0.999981
3839	ENSG00000205746	AC126755.1	-0.052721	-0.00505272	0.957954	0.110522	0.0196357	0.135577	0.543629	49	63	63	C1	Artery. coronary (GTEx)	EpiXcan	0.993668	artery_coronary	0.999981
3840	ENSG00000171766	GATM	0.0523329	1.91571e-05	0.958263	0.0767246	0.0739654	0.00250776	0.0183031	42	47	47	C1	Artery. coronary (GTEx)	EpiXcan	0.993668	artery_coronary	0.999981
3841	ENSG00000164366	CCDC127	-0.0522304	4.51434e-05	0.958345	0.0930719	0.0452257	0.0220608	0.12404	81	105	105	C1	Artery. coronary (GTEx)	EpiXcan	0.993668	artery_coronary	0.999981
3842	ENSG00000256229	ZNF486	0.0519412	0.00719143	0.958576	0.0127963	0.0455754	0.0202873	0.115647	2	4	4	C1	Artery. coronary (GTEx)	EpiXcan	0.993668	artery_coronary	0.999981
3843	ENSG00000140382	HMG20A	0.0518746	-0.000244539	0.958629	0.0274803	0.0954885	0.000721167	0.00603746	12	16	16	C1	Artery. coronary (GTEx)	EpiXcan	0.993668	artery_coronary	0.999981
3844	ENSG00000186318	BACE1	0.0513945	0.00650268	0.959011	0.29472	0.0272305	0.0739761	0.336657	92	106	106	C1	Artery. coronary (GTEx)	EpiXcan	0.993668	artery_coronary	0.999981
3845	ENSG00000099977	DDT	0.0513414	0.00137005	0.959053	0.0564723	0.276603	4.01402e-10	1.20129e-08	7	11	11	C1	Artery. coronary (GTEx)	EpiXcan	0.993668	artery_coronary	0.999981
3846	ENSG00000156011	PSD3	-0.0512934	-0.0123057	0.959092	0.0326403	0.0210875	0.123014	0.504521	13	16	16	C1	Artery. coronary (GTEx)	EpiXcan	0.993668	artery_coronary	0.999981
3847	ENSG00000136819	C9orf78	0.0512571	0.0229406	0.959121	0.0389254	0.0350495	0.0478859	0.237665	17	21	21	C1	Artery. coronary (GTEx)	EpiXcan	0.993668	artery_coronary	0.999981
3848	ENSG00000198440	ZNF583	-0.0503526	-0.00679841	0.959841	0.066525	0.0183688	0.133658	0.537935	27	35	35	C1	Artery. coronary (GTEx)	EpiXcan	0.993668	artery_coronary	0.999981
3849	ENSG00000120675	DNAJC15	0.0502208	0.000254814	0.959946	0.295829	0.501332	2.36437e-22	4.47505e-20	9	10	10	C1	Artery. coronary (GTEx)	EpiXcan	0.993668	artery_coronary	0.999981
3850	ENSG00000126860	EVI2A	0.0500263	-0.000258562	0.960101	0.300816	0.0137121	0.212126	0.741333	118	133	133	C1	Artery. coronary (GTEx)	EpiXcan	0.993668	artery_coronary	0.999981
3851	ENSG00000137500	CCDC90B	-0.0499088	-9.23357e-05	0.960195	0.189485	0.189344	2.81025e-08	6.18873e-07	14	16	16	C1	Artery. coronary (GTEx)	EpiXcan	0.993668	artery_coronary	0.999981
3852	ENSG00000105726	ATP13A1	0.0497212	-0.00121318	0.960345	0.13116	0.120655	0.000111382	0.00113374	36	46	46	C1	Artery. coronary (GTEx)	EpiXcan	0.993668	artery_coronary	0.999981
3853	ENSG00000272512	AL645608.8	0.0496981	0.000946581	0.960363	0.120477	0.273418	3.94058e-10	1.18437e-08	15	20	20	C1	Artery. coronary (GTEx)	EpiXcan	0.993668	artery_coronary	0.999981
3854	ENSG00000179409	GEMIN4	-0.0496769	-0.111911	0.96038	0.000203828	0.0122198	0.244722	0.806108	2	2	2	C1	Artery. coronary (GTEx)	EpiXcan	0.993668	artery_coronary	0.999981
3855	ENSG00000169641	LUZP1	0.0496741	-0.00892466	0.960382	0.0177725	0.061124	0.00754892	0.0491311	14	17	17	C1	Artery. coronary (GTEx)	EpiXcan	0.993668	artery_coronary	0.999981
3856	ENSG00000164124	TMEM144	-0.0496171	-0.00577616	0.960428	0.0484398	0.117391	6.32306e-05	0.000684924	19	21	21	C1	Artery. coronary (GTEx)	EpiXcan	0.993668	artery_coronary	0.999981
3857	ENSG00000003436	TFPI	-0.0495808	0.00959367	0.960456	0.0473095	0.0194168	0.120262	0.496632	30	37	37	C1	Artery. coronary (GTEx)	EpiXcan	0.993668	artery_coronary	0.999981
3858	ENSG00000143575	HAX1	-0.0493625	-0.00467557	0.96063	0.0240329	0.0400802	0.0276856	0.150413	11	14	14	C1	Artery. coronary (GTEx)	EpiXcan	0.993668	artery_coronary	0.999981
3859	ENSG00000177082	WDR73	-0.0492838	-0.0122723	0.960693	0.0198605	0.175794	1.77022e-06	2.69791e-05	19	23	23	C1	Artery. coronary (GTEx)	EpiXcan	0.993668	artery_coronary	0.999981
3860	ENSG00000114021	NIT2	-0.0474452	-0.00257083	0.962158	0.0541827	0.0925031	0.000511477	0.00444401	6	6	6	C1	Artery. coronary (GTEx)	EpiXcan	0.993668	artery_coronary	0.999981
3861	ENSG00000242282	AC108488.1	0.0473146	-0.00149793	0.962262	0.0355022	0.0406737	0.0285894	0.154723	19	24	24	C1	Artery. coronary (GTEx)	EpiXcan	0.993668	artery_coronary	0.999981
3862	ENSG00000117620	SLC35A3	0.0473013	-0.0225885	0.962273	0.0105664	0.0132102	0.220069	0.756946	6	7	7	C1	Artery. coronary (GTEx)	EpiXcan	0.993668	artery_coronary	0.999981
3863	ENSG00000103202	NME4	-0.0471009	0.00934984	0.962433	0.0737871	0.0982327	0.000521118	0.00451937	16	24	24	C1	Artery. coronary (GTEx)	EpiXcan	0.993668	artery_coronary	0.999981
3864	ENSG00000163933	RFT1	-0.0465412	-0.00224081	0.962879	0.27366	0.229633	4.35493e-08	9.2277e-07	58	66	66	C1	Artery. coronary (GTEx)	EpiXcan	0.993668	artery_coronary	0.999981
3865	ENSG00000125430	HS3ST3B1	0.0464888	0.0142909	0.962921	0.0203388	0.028919	0.0626159	0.294196	15	17	17	C1	Artery. coronary (GTEx)	EpiXcan	0.993668	artery_coronary	0.999981
3866	ENSG00000080200	CRYBG3	0.0463298	0.00763093	0.963047	0.16974	0.12261	7.18618e-05	0.000768318	65	75	75	C1	Artery. coronary (GTEx)	EpiXcan	0.993668	artery_coronary	0.999981
3867	ENSG00000262877	AC110285.2	0.0454909	0.000647783	0.963716	0.230949	0.543469	1.18766e-24	3.32687e-22	16	19	19	C1	Artery. coronary (GTEx)	EpiXcan	0.993668	artery_coronary	0.999981
3868	ENSG00000176473	WDR25	-0.0452504	-0.00357423	0.963908	0.00471307	0.015347	0.186949	0.682231	5	5	5	C1	Artery. coronary (GTEx)	EpiXcan	0.993668	artery_coronary	0.999981
3869	ENSG00000179344	HLA-DQB1	-0.0447432	0.000405198	0.964312	0.145282	0.541713	1.62758e-24	4.38383e-22	9	13	13	C1	Artery. coronary (GTEx)	EpiXcan	0.993668	artery_coronary	0.999981
3870	ENSG00000143669	LYST	-0.0443535	0.0408985	0.964623	0.0268555	0.0280218	0.0637825	0.298675	10	11	11	C1	Artery. coronary (GTEx)	EpiXcan	0.993668	artery_coronary	0.999981
3871	ENSG00000204946	ZNF783	-0.0442299	-0.00352475	0.964721	0.0177845	0.125296	8.83661e-05	0.000924668	2	2	2	C1	Artery. coronary (GTEx)	EpiXcan	0.993668	artery_coronary	0.999981
3872	ENSG00000148450	MSRB2	-0.0441716	-0.0185895	0.964768	0.0130748	0.0166463	0.159926	0.614015	12	15	15	C1	Artery. coronary (GTEx)	EpiXcan	0.993668	artery_coronary	0.999981
3873	ENSG00000089220	PEBP1	0.0439873	0.0035575	0.964914	0.024241	0.0638997	0.00515526	0.0350168	5	5	5	C1	Artery. coronary (GTEx)	EpiXcan	0.993668	artery_coronary	0.999981
3874	ENSG00000122870	BICC1	0.0432878	0.00169417	0.965472	0.0732079	0.18726	9.67086e-07	1.53921e-05	13	15	15	C1	Artery. coronary (GTEx)	EpiXcan	0.993668	artery_coronary	0.999981
3875	ENSG00000136868	SLC31A1	0.0428503	0.00151269	0.965821	0.0226811	0.0376102	0.0387653	0.199907	17	21	21	C1	Artery. coronary (GTEx)	EpiXcan	0.993668	artery_coronary	0.999981
3876	ENSG00000106853	PTGR1	-0.0427676	0.00560402	0.965887	0.0462434	0.0811137	0.00133776	0.0104034	30	44	44	C1	Artery. coronary (GTEx)	EpiXcan	0.993668	artery_coronary	0.999981
3877	ENSG00000137038	DMAC1	-0.0426563	-0.0110399	0.965976	0.000706249	0.0492003	0.0137181	0.0826391	4	5	5	C1	Artery. coronary (GTEx)	EpiXcan	0.993668	artery_coronary	0.999981
3878	ENSG00000101624	CEP76	0.0423717	0.00686866	0.966202	0.0508004	0.0511153	0.0135685	0.0818084	17	19	19	C1	Artery. coronary (GTEx)	EpiXcan	0.993668	artery_coronary	0.999981
3879	ENSG00000104883	PEX11G	-0.0420585	-0.00457024	0.966452	0.127583	0.0858604	0.00137066	0.0106358	52	66	66	C1	Artery. coronary (GTEx)	EpiXcan	0.993668	artery_coronary	0.999981
3880	ENSG00000139354	GAS2L3	-0.0418399	0.00779929	0.966626	0.0775685	0.0124149	0.23451	0.786568	47	62	62	C1	Artery. coronary (GTEx)	EpiXcan	0.993668	artery_coronary	0.999981
3881	ENSG00000134297	PLEKHA8P1	0.0415269	0.0202337	0.966876	0.0059367	0.0220351	0.112206	0.470525	6	7	7	C1	Artery. coronary (GTEx)	EpiXcan	0.993668	artery_coronary	0.999981
3882	ENSG00000164219	PGGT1B	-0.0407285	-0.023795	0.967512	0.000717979	0.0309072	0.0540023	0.261534	4	7	7	C1	Artery. coronary (GTEx)	EpiXcan	0.993668	artery_coronary	0.999981
3883	ENSG00000145782	ATG12	-0.040589	0.00807393	0.967624	0.0152019	0.0162646	0.177443	0.657483	5	5	5	C1	Artery. coronary (GTEx)	EpiXcan	0.993668	artery_coronary	0.999981
3884	ENSG00000173369	C1QB	0.0403666	0.000812127	0.967801	0.0541296	0.0108839	0.269082	0.85189	21	25	25	C1	Artery. coronary (GTEx)	EpiXcan	0.993668	artery_coronary	0.999981
3885	ENSG00000258484	SPESP1	0.039958	0.00275073	0.968127	0.0317573	0.0799507	0.00165185	0.0125875	10	12	12	C1	Artery. coronary (GTEx)	EpiXcan	0.993668	artery_coronary	0.999981
3886	ENSG00000106484	MEST	0.0397532	0.00569482	0.96829	0.0209931	0.0313957	0.0553259	0.266195	6	7	7	C1	Artery. coronary (GTEx)	EpiXcan	0.993668	artery_coronary	0.999981
3887	ENSG00000104388	RAB2A	0.0396986	0.00279592	0.968333	0.0906468	0.170898	1.45363e-06	2.25216e-05	6	7	7	C1	Artery. coronary (GTEx)	EpiXcan	0.993668	artery_coronary	0.999981
3888	ENSG00000141506	PIK3R5	-0.0396074	0.0395107	0.968406	0.0233267	0.012508	0.22991	0.778371	12	15	15	C1	Artery. coronary (GTEx)	EpiXcan	0.993668	artery_coronary	0.999981
3889	ENSG00000095303	PTGS1	0.0390769	-0.00625448	0.968829	0.0030905	0.0334722	0.0484896	0.240321	3	4	4	C1	Artery. coronary (GTEx)	EpiXcan	0.993668	artery_coronary	0.999981
3890	ENSG00000182253	SYNM	0.0388621	-0.00100132	0.969	0.035465	0.0760896	0.00248117	0.0181374	8	9	9	C1	Artery. coronary (GTEx)	EpiXcan	0.993668	artery_coronary	0.999981
3891	ENSG00000163161	ERCC3	0.0385552	0.00321707	0.969245	0.101226	0.105195	0.000275629	0.00255999	61	78	78	C1	Artery. coronary (GTEx)	EpiXcan	0.993668	artery_coronary	0.999981
3892	ENSG00000177406	AC021054.1	0.0382899	-0.00288768	0.969457	0.122936	0.30186	4.3533e-11	1.5436e-09	34	45	45	C1	Artery. coronary (GTEx)	EpiXcan	0.993668	artery_coronary	0.999981
3893	ENSG00000145365	TIFA	-0.0382767	-0.00563543	0.969467	0.00642388	0.0132298	0.212743	0.742505	3	7	7	C1	Artery. coronary (GTEx)	EpiXcan	0.993668	artery_coronary	0.999981
3894	ENSG00000203666	EFCAB2	-0.0379468	-0.00401862	0.96973	0.0506719	0.398585	2.70136e-16	2.03953e-14	26	36	36	C1	Artery. coronary (GTEx)	EpiXcan	0.993668	artery_coronary	0.999981
3895	ENSG00000166321	NUDT13	0.0379181	-0.002598	0.969753	0.150104	0.0442197	0.00550928	0.0372588	73	81	81	C1	Artery. coronary (GTEx)	EpiXcan	0.993668	artery_coronary	0.999981
3896	ENSG00000197816	CCDC180	0.0379151	0.00528156	0.969755	0.0119786	0.0374323	0.0387905	0.199963	4	6	6	C1	Artery. coronary (GTEx)	EpiXcan	0.993668	artery_coronary	0.999981
3897	ENSG00000239556	AC004951.2	-0.0376804	-0.00654291	0.969942	0.00361662	0.0737367	0.00304143	0.0217782	4	5	5	C1	Artery. coronary (GTEx)	EpiXcan	0.993668	artery_coronary	0.999981
3898	ENSG00000129187	DCTD	-0.0368594	0.00455292	0.970597	0.118726	0.115214	5.81119e-05	0.000635375	15	22	22	C1	Artery. coronary (GTEx)	EpiXcan	0.993668	artery_coronary	0.999981
3899	ENSG00000163536	SERPINI1	0.036805	0.00251131	0.970641	0.0601076	0.151632	9.43374e-06	0.000124532	11	15	15	C1	Artery. coronary (GTEx)	EpiXcan	0.993668	artery_coronary	0.999981
3900	ENSG00000103274	NUBP1	-0.036394	-0.00871198	0.970968	0.00984287	0.0320932	0.0567965	0.271684	5	6	6	C1	Artery. coronary (GTEx)	EpiXcan	0.993668	artery_coronary	0.999981
3901	ENSG00000163918	RFC4	-0.0363817	-0.00340002	0.970978	0.0135975	0.031378	0.0486336	0.240778	3	4	4	C1	Artery. coronary (GTEx)	EpiXcan	0.993668	artery_coronary	0.999981
3902	ENSG00000006695	COX10	-0.0363732	0.0703025	0.970985	0.00942941	0.0102655	0.274339	0.860367	2	3	3	C1	Artery. coronary (GTEx)	EpiXcan	0.993668	artery_coronary	0.999981
3903	ENSG00000115459	ELMOD3	0.0362722	0.0218439	0.971065	0.00724521	0.0419908	0.0274977	0.149566	7	9	9	C1	Artery. coronary (GTEx)	EpiXcan	0.993668	artery_coronary	0.999981
3904	ENSG00000131711	MAP1B	0.0360068	0.000998404	0.971277	0.194906	0.248756	3.92885e-09	9.86154e-08	29	33	33	C1	Artery. coronary (GTEx)	EpiXcan	0.993668	artery_coronary	0.999981
3905	ENSG00000163879	DNALI1	0.0351763	0.0014841	0.971939	0.0161608	0.0388151	0.0358009	0.186543	6	6	6	C1	Artery. coronary (GTEx)	EpiXcan	0.994091	artery_coronary	0.999981
3906	ENSG00000185201	IFITM2	-0.0337507	-0.00208894	0.973076	0.0389073	0.126707	1.29627e-05	0.000166717	7	8	8	C1	Artery. coronary (GTEx)	EpiXcan	0.99483	artery_coronary	0.999981
3907	ENSG00000088876	ZNF343	-0.0336453	0.00319638	0.97316	0.0243233	0.0274533	0.0714287	0.32755	7	8	8	C1	Artery. coronary (GTEx)	EpiXcan	0.99483	artery_coronary	0.999981
3908	ENSG00000117569	PTBP2	0.0327157	0.00418319	0.973901	0.113233	0.0793561	0.00231458	0.0170084	58	74	74	C1	Artery. coronary (GTEx)	EpiXcan	0.994945	artery_coronary	0.999981
3909	ENSG00000118985	ELL2	-0.032606	-0.00513976	0.973989	0.00899309	0.03338	0.0458694	0.229363	5	5	5	C1	Artery. coronary (GTEx)	EpiXcan	0.994945	artery_coronary	0.999981
3910	ENSG00000099624	ATP5D	-0.0325668	-0.00546337	0.97402	0.0667931	0.0826416	0.00146101	0.0112993	27	40	40	C1	Artery. coronary (GTEx)	EpiXcan	0.994945	artery_coronary	0.999981
3911	ENSG00000180448	ARHGAP45	-0.0317762	0.151814	0.974651	2.553e-05	0.0377481	0.0343004	0.17966	2	4	4	C1	Artery. coronary (GTEx)	EpiXcan	0.995252	artery_coronary	0.999981
3912	ENSG00000215302	AC127502.1	0.0314373	0.00365346	0.974921	0.0804635	0.196453	4.91551e-07	8.25499e-06	19	21	21	C1	Artery. coronary (GTEx)	EpiXcan	0.995252	artery_coronary	0.999981
3913	ENSG00000171130	ATP6V0E2	-0.0312535	-0.0009183	0.975067	0.129797	0.267455	3.15196e-10	9.59704e-09	8	9	9	C1	Artery. coronary (GTEx)	EpiXcan	0.995252	artery_coronary	0.999981
3914	ENSG00000223482	NUTM2A-AS1	-0.0296328	-0.013833	0.97636	0.0192188	0.025853	0.0830365	0.369679	8	9	9	C1	Artery. coronary (GTEx)	EpiXcan	0.995271	artery_coronary	0.999981
3915	ENSG00000180953	ST20	0.029325	0.00035679	0.976605	0.154579	0.213373	6.83511e-08	1.38743e-06	35	35	35	C1	Artery. coronary (GTEx)	EpiXcan	0.995271	artery_coronary	0.999981
3916	ENSG00000038002	AGA	-0.0292416	-0.00149197	0.976672	0.152362	0.448048	1.94932e-18	2.14978e-16	13	16	16	C1	Artery. coronary (GTEx)	EpiXcan	0.995271	artery_coronary	0.999981
3917	ENSG00000085832	EPS15	-0.0292315	-0.00168577	0.97668	0.0564751	0.206101	1.95604e-07	3.57653e-06	3	3	3	C1	Artery. coronary (GTEx)	EpiXcan	0.995271	artery_coronary	0.999981
3918	ENSG00000125877	ITPA	0.0286507	0.000556562	0.977143	0.0338883	0.253125	5.00705e-09	1.24784e-07	22	26	26	C1	Artery. coronary (GTEx)	EpiXcan	0.995271	artery_coronary	0.999981
3919	ENSG00000130414	NDUFA10	0.0285707	0.00116406	0.977207	0.218952	0.39761	2.80237e-15	1.80876e-13	55	65	65	C1	Artery. coronary (GTEx)	EpiXcan	0.995271	artery_coronary	0.999981
3920	ENSG00000261589	CTC-462L7.1	-0.028472	-0.000881748	0.977286	0.0639716	0.154694	7.24316e-06	9.82069e-05	6	9	9	C1	Artery. coronary (GTEx)	EpiXcan	0.995271	artery_coronary	0.999981
3921	ENSG00000156603	MED19	-0.0284454	-0.00108395	0.977307	0.0577151	0.232153	7.8964e-09	1.86819e-07	17	19	19	C1	Artery. coronary (GTEx)	EpiXcan	0.995271	artery_coronary	0.999981
3922	ENSG00000249673	NOP14-AS1	0.028418	0.00823199	0.977329	0.0075872	0.0259468	0.081521	0.363973	8	10	10	C1	Artery. coronary (GTEx)	EpiXcan	0.995271	artery_coronary	0.999981
3923	ENSG00000065060	UHRF1BP1	-0.0280225	-0.000852658	0.977644	0.135417	0.413492	4.84885e-16	3.48272e-14	23	25	25	C1	Artery. coronary (GTEx)	EpiXcan	0.995338	artery_coronary	0.999981
3924	ENSG00000186063	AIDA	-0.0274782	-0.00442144	0.978078	0.0293137	0.0935052	0.000774384	0.00644063	12	15	15	C1	Artery. coronary (GTEx)	EpiXcan	0.995526	artery_coronary	0.999981
3925	ENSG00000181045	SLC26A11	0.0267717	0.00509254	0.978642	0.0206715	0.0117712	0.242303	0.802103	10	15	15	C1	Artery. coronary (GTEx)	EpiXcan	0.995613	artery_coronary	0.999981
3926	ENSG00000165506	DNAAF2	0.0267468	0.00618759	0.978662	0.0365702	0.134586	5.67788e-05	0.000622257	21	27	27	C1	Artery. coronary (GTEx)	EpiXcan	0.995613	artery_coronary	0.999981
3927	ENSG00000120805	ARL1	0.026039	-0.00275097	0.979226	0.067316	0.0918432	0.000773963	0.00644063	20	22	22	C1	Artery. coronary (GTEx)	EpiXcan	0.995768	artery_coronary	0.999981
3928	ENSG00000196476	C20orf96	-0.0252798	-0.00157127	0.979832	0.0934247	0.200693	2.11373e-07	3.83483e-06	11	14	14	C1	Artery. coronary (GTEx)	EpiXcan	0.995768	artery_coronary	0.999981
3929	ENSG00000081760	AACS	0.0248919	0.0198659	0.980141	0.0241668	0.0283044	0.0731328	0.333865	9	9	9	C1	Artery. coronary (GTEx)	EpiXcan	0.995768	artery_coronary	0.999981
3930	ENSG00000134864	GGACT	-0.0248398	-0.0359095	0.980183	0.001047	0.0133266	0.213657	0.744583	4	6	6	C1	Artery. coronary (GTEx)	EpiXcan	0.995768	artery_coronary	0.999981
3931	ENSG00000100299	ARSA	0.0243447	-0.00188569	0.980578	0.0794665	0.172607	1.362e-07	2.58134e-06	3	3	3	C1	Artery. coronary (GTEx)	EpiXcan	0.995768	artery_coronary	0.999981
3932	ENSG00000167984	NLRC3	0.0242594	-0.00271614	0.980646	0.129045	0.123994	7.49651e-05	0.00079845	29	36	36	C1	Artery. coronary (GTEx)	EpiXcan	0.995768	artery_coronary	0.999981
3933	ENSG00000076924	XAB2	0.0238258	-0.00722192	0.980992	0.0246322	0.126813	6.44649e-05	0.000696333	13	19	19	C1	Artery. coronary (GTEx)	EpiXcan	0.995768	artery_coronary	0.999981
3934	ENSG00000087085	ACHE	-0.0234898	-0.00144789	0.98126	0.135125	0.366419	1.13945e-13	5.82451e-12	12	13	13	C1	Artery. coronary (GTEx)	EpiXcan	0.995768	artery_coronary	0.999981
3935	ENSG00000178764	ZHX2	0.0229215	0.00965256	0.981713	0.0836161	0.0132478	0.215914	0.749019	62	75	75	C1	Artery. coronary (GTEx)	EpiXcan	0.995768	artery_coronary	0.999981
3936	ENSG00000175906	ARL4D	0.0228191	0.0128084	0.981795	0.00437082	0.0115559	0.255356	0.826556	5	5	5	C1	Artery. coronary (GTEx)	EpiXcan	0.995768	artery_coronary	0.999981
3937	ENSG00000141580	WDR45B	0.0217392	0.000397681	0.982656	0.125394	0.195063	5.67148e-07	9.40057e-06	9	10	10	C1	Artery. coronary (GTEx)	EpiXcan	0.995768	artery_coronary	0.999981
3938	ENSG00000111145	ELK3	-0.0215754	0.00111687	0.982787	0.0605758	0.0314374	0.0453878	0.22786	24	27	27	C1	Artery. coronary (GTEx)	EpiXcan	0.995768	artery_coronary	0.999981
3939	ENSG00000166896	ATP23	0.0208717	0.00042213	0.983348	0.209602	0.640393	2.45186e-31	2.1463e-28	11	15	15	C1	Artery. coronary (GTEx)	EpiXcan	0.995768	artery_coronary	0.999981
3940	ENSG00000197417	SHPK	-0.020815	-0.00080728	0.983393	0.0382057	0.155309	1.01266e-05	0.000133052	9	11	11	C1	Artery. coronary (GTEx)	EpiXcan	0.995768	artery_coronary	0.999981
3941	ENSG00000249087	ZNF436-AS1	-0.0191026	-0.00755888	0.984759	0.0573369	0.087831	0.000506361	0.00441051	9	12	12	C1	Artery. coronary (GTEx)	EpiXcan	0.995768	artery_coronary	0.999981
3942	ENSG00000175279	CENPS	0.0185166	-0.0105571	0.985227	0.0170896	0.138358	3.34959e-05	0.000388043	9	10	10	C1	Artery. coronary (GTEx)	EpiXcan	0.995768	artery_coronary	0.999981
3943	ENSG00000172954	LCLAT1	-0.0184622	-0.00110361	0.98527	0.10282	0.0877938	0.000443065	0.00392013	54	64	64	C1	Artery. coronary (GTEx)	EpiXcan	0.995768	artery_coronary	0.999981
3944	ENSG00000126214	KLC1	-0.0184245	0.00135611	0.9853	0.0370237	0.0113064	0.258257	0.830382	13	15	15	C1	Artery. coronary (GTEx)	EpiXcan	0.995768	artery_coronary	0.999981
3945	ENSG00000135597	REPS1	0.0183628	-0.00953227	0.985349	0.061756	0.0183881	0.141009	0.559798	28	31	31	C1	Artery. coronary (GTEx)	EpiXcan	0.995768	artery_coronary	0.999981
3946	ENSG00000015676	NUDCD3	0.0182368	0.00336847	0.98545	0.0515599	0.0760072	0.0019708	0.0147531	17	21	21	C1	Artery. coronary (GTEx)	EpiXcan	0.995768	artery_coronary	0.999981
3947	ENSG00000127951	FGL2	0.0181488	0.000527416	0.98552	0.470588	0.0312285	0.0567208	0.271415	149	173	173	C1	Artery. coronary (GTEx)	EpiXcan	0.995768	artery_coronary	0.999981
3948	ENSG00000177640	CASC2	0.0176956	0.000320876	0.985882	0.0608243	0.0275665	0.075066	0.340471	45	49	49	C1	Artery. coronary (GTEx)	EpiXcan	0.995768	artery_coronary	0.999981
3949	ENSG00000166173	LARP6	-0.0175903	-0.0120648	0.985966	0.0776365	0.0106382	0.273059	0.858466	35	41	41	C1	Artery. coronary (GTEx)	EpiXcan	0.995768	artery_coronary	0.999981
3950	ENSG00000102572	STK24	0.0174788	0.00234301	0.986055	0.0671937	0.0520036	0.0130861	0.0794123	14	17	17	C1	Artery. coronary (GTEx)	EpiXcan	0.995768	artery_coronary	0.999981
3951	ENSG00000126267	COX6B1	-0.0174007	0.00297484	0.986117	0.0325342	0.0810116	0.00184368	0.013898	9	10	10	C1	Artery. coronary (GTEx)	EpiXcan	0.995768	artery_coronary	0.999981
3952	ENSG00000214595	EML6	0.0166662	-0.000174525	0.986703	0.101288	0.24325	6.98661e-09	1.68424e-07	11	13	13	C1	Artery. coronary (GTEx)	EpiXcan	0.995768	artery_coronary	0.999981
3953	ENSG00000117122	MFAP2	-0.0165465	-0.00908799	0.986798	0.0617458	0.122042	0.000132323	0.0013219	35	38	38	C1	Artery. coronary (GTEx)	EpiXcan	0.995768	artery_coronary	0.999981
3954	ENSG00000197256	KANK2	-0.0162068	-0.00302753	0.987069	0.0983553	0.0959896	0.00063752	0.00540503	31	43	43	C1	Artery. coronary (GTEx)	EpiXcan	0.995768	artery_coronary	0.999981
3955	ENSG00000075131	TIPIN	-0.0161144	-7.82122e-05	0.987143	0.23003	0.322973	4.75877e-12	1.94887e-10	40	45	45	C1	Artery. coronary (GTEx)	EpiXcan	0.995768	artery_coronary	0.999981
3956	ENSG00000185344	ATP6V0A2	-0.0155949	-0.000369903	0.987558	0.0472898	0.26904	4.19438e-10	1.242e-08	14	20	20	C1	Artery. coronary (GTEx)	EpiXcan	0.995768	artery_coronary	0.999981
3957	ENSG00000076067	RBMS2	-0.0155255	-0.00127153	0.987613	0.0286098	0.127367	8.02484e-05	0.000848271	4	6	6	C1	Artery. coronary (GTEx)	EpiXcan	0.995768	artery_coronary	0.999981
3958	ENSG00000196810	CTBP1-AS2	0.0155219	0.00437378	0.987616	0.013974	0.0219494	0.112839	0.472756	9	10	10	C1	Artery. coronary (GTEx)	EpiXcan	0.995768	artery_coronary	0.999981
3959	ENSG00000205078	SYCE1L	-0.0151519	-0.00230424	0.987911	0.061432	0.524126	2.88142e-22	5.24119e-20	14	21	21	C1	Artery. coronary (GTEx)	EpiXcan	0.995768	artery_coronary	0.999981
3960	ENSG00000060558	GNA15	-0.0147649	-0.000294676	0.98822	0.0126556	0.0155831	0.158946	0.611257	7	10	10	C1	Artery. coronary (GTEx)	EpiXcan	0.995768	artery_coronary	0.999981
3961	ENSG00000112852	PCDHB2	-0.0147054	0.000245029	0.988267	0.0493505	0.105393	0.000202197	0.00193706	13	14	14	C1	Artery. coronary (GTEx)	EpiXcan	0.995768	artery_coronary	0.999981
3962	ENSG00000255310	AF131215.5	0.0142208	-0.009572	0.988654	0.0879294	0.0864969	0.000442194	0.0039149	27	34	34	C1	Artery. coronary (GTEx)	EpiXcan	0.995768	artery_coronary	0.999981
3963	ENSG00000087116	ADAMTS2	0.0141112	-0.00401367	0.988741	0.0491046	0.0237956	0.0979849	0.421233	13	13	13	C1	Artery. coronary (GTEx)	EpiXcan	0.995768	artery_coronary	0.999981
