## Supplementary Appendix 7 for "IL10RB as a key regulator of COVID-19 host susceptibility and severity" (part 8 of 40)

### Sheet: Artery. coronary (GTEx) (continued)
	gene	gene_name	zscore	effect_size	pvalue	var_g	pred_perf_r2	pred_perf_pval	pred_perf_qval	n_snps_used	n_snps_in_cov	n_snps_in_model	gwas	tissue	method	gwas_fdr	Tissue.keyword	fdr_all
3964	ENSG00000148459	PDSS1	-0.0140845	0.0147845	0.988763	0.0275604	0.0279051	0.0740088	0.336657	11	14	14	C1	Artery. coronary (GTEx)	EpiXcan	0.995768	artery_coronary	0.999981
3965	ENSG00000165810	BTNL9	-0.0140108	-0.002889	0.988821	0.0882277	0.143817	5.51506e-06	7.63928e-05	32	37	37	C1	Artery. coronary (GTEx)	EpiXcan	0.995768	artery_coronary	0.999981
3966	ENSG00000006015	C19orf60	0.0138366	0.00652513	0.98896	0.00545091	0.0401908	0.0286452	0.154965	7	9	9	C1	Artery. coronary (GTEx)	EpiXcan	0.995768	artery_coronary	0.999981
3967	ENSG00000175322	ZNF519	0.0137416	0.00977971	0.989036	0.141424	0.213902	7.94255e-08	1.58016e-06	32	36	36	C1	Artery. coronary (GTEx)	EpiXcan	0.995768	artery_coronary	0.999981
3968	ENSG00000259976	AC093010.3	0.0131143	0.00954635	0.989537	0.00362709	0.0135946	0.198538	0.708825	2	2	2	C1	Artery. coronary (GTEx)	EpiXcan	0.99602	artery_coronary	0.999981
3969	ENSG00000103111	MON1B	-0.0109037	-0.000863088	0.9913	0.0778242	0.0983176	0.000610495	0.00520426	26	33	33	C1	Artery. coronary (GTEx)	EpiXcan	0.997288	artery_coronary	0.999981
3970	ENSG00000066322	ELOVL1	-0.010123	-0.00112506	0.991923	0.047895	0.0352978	0.045393	0.22786	21	25	25	C1	Artery. coronary (GTEx)	EpiXcan	0.997288	artery_coronary	0.999981
3971	ENSG00000164068	RNF123	-0.00996746	0.000853123	0.992047	0.231032	0.15354	8.11385e-06	0.000108645	43	53	53	C1	Artery. coronary (GTEx)	EpiXcan	0.997288	artery_coronary	0.999981
3972	ENSG00000112249	ASCC3	0.00966566	-0.000278921	0.992288	0.0286152	0.0793656	0.00209269	0.015541	7	8	8	C1	Artery. coronary (GTEx)	EpiXcan	0.997288	artery_coronary	0.999981
3973	ENSG00000135362	PRR5L	-0.00933307	0.00436933	0.992553	0.119211	0.104558	0.000336961	0.00307458	47	57	57	C1	Artery. coronary (GTEx)	EpiXcan	0.997288	artery_coronary	0.999981
3974	ENSG00000000460	C1orf112	-0.00839254	-0.00341524	0.993304	0.0214204	0.100141	0.000323232	0.00296476	8	12	12	C1	Artery. coronary (GTEx)	EpiXcan	0.997288	artery_coronary	0.999981
3975	ENSG00000164346	NSA2	-0.00835378	-0.00097765	0.993335	0.302899	0.517443	2.72099e-22	5.0145e-20	15	17	17	C1	Artery. coronary (GTEx)	EpiXcan	0.997288	artery_coronary	0.999981
3976	ENSG00000126215	XRCC3	0.00818829	-0.00551895	0.993467	0.10902	0.0103059	0.283666	0.874691	30	35	35	C1	Artery. coronary (GTEx)	EpiXcan	0.997288	artery_coronary	0.999981
3977	ENSG00000011523	CEP68	-0.00795178	0.000547927	0.993655	0.0266942	0.088758	0.00074033	0.0061831	2	2	2	C1	Artery. coronary (GTEx)	EpiXcan	0.997288	artery_coronary	0.999981
3978	ENSG00000140279	DUOX2	0.00779751	0.0271627	0.993779	0.0105602	0.0114695	0.246848	0.810823	3	3	3	C1	Artery. coronary (GTEx)	EpiXcan	0.997288	artery_coronary	0.999981
3979	ENSG00000138162	TACC2	0.00776847	-0.00281809	0.993802	0.0872559	0.32963	3.4648e-12	1.43574e-10	12	17	17	C1	Artery. coronary (GTEx)	EpiXcan	0.997288	artery_coronary	0.999981
3980	ENSG00000169403	PTAFR	-0.00774655	-0.00289768	0.993819	0.0126477	0.0529803	0.0112447	0.0698416	8	12	12	C1	Artery. coronary (GTEx)	EpiXcan	0.997288	artery_coronary	0.999981
3981	ENSG00000163444	TMEM183A	-0.00746677	-0.00447416	0.994042	0.0199193	0.0317783	0.0561173	0.269453	13	18	18	C1	Artery. coronary (GTEx)	EpiXcan	0.997288	artery_coronary	0.999981
3982	ENSG00000163902	RPN1	0.0069403	0.00919773	0.994462	0.201571	0.0120497	0.237326	0.792748	58	69	69	C1	Artery. coronary (GTEx)	EpiXcan	0.997387	artery_coronary	0.999981
3983	ENSG00000102886	GDPD3	0.00671748	0.0066603	0.99464	0.0806972	0.0322486	0.0546189	0.263881	16	21	21	C1	Artery. coronary (GTEx)	EpiXcan	0.997387	artery_coronary	0.999981
3984	ENSG00000186522	SEPT10	0.00491465	0.00403863	0.996079	0.0213661	0.0515823	0.0151359	0.0901718	16	18	18	C1	Artery. coronary (GTEx)	EpiXcan	0.998247	artery_coronary	0.999981
3985	ENSG00000226232	NPIPB14P	0.00470422	-0.000630555	0.996247	0.245814	0.536708	1.92756e-23	4.21834e-21	21	29	29	C1	Artery. coronary (GTEx)	EpiXcan	0.998247	artery_coronary	0.999981
3986	ENSG00000131778	CHD1L	0.00470327	0.0204565	0.996247	0.029826	0.0129798	0.225623	0.768688	21	36	36	C1	Artery. coronary (GTEx)	EpiXcan	0.998247	artery_coronary	0.999981
3987	ENSG00000157992	KRTCAP3	-0.00415464	0.0266183	0.996685	0.044634	0.214769	2.20605e-08	4.95159e-07	9	11	11	C1	Artery. coronary (GTEx)	EpiXcan	0.998316	artery_coronary	0.999981
3988	ENSG00000057608	GDI2	0.00399019	0.0130151	0.996816	0.000683562	0.0221864	0.102834	0.438578	2	5	5	C1	Artery. coronary (GTEx)	EpiXcan	0.998316	artery_coronary	0.999981
3989	ENSG00000132382	MYBBP1A	-0.00326918	-0.000431754	0.997392	0.0359843	0.0998385	0.000477759	0.00419266	11	14	14	C1	Artery. coronary (GTEx)	EpiXcan	0.99851	artery_coronary	0.999981
3990	ENSG00000176845	METRNL	0.00282647	9.87552e-05	0.997745	0.072744	0.0862945	0.00132619	0.010325	16	22	22	C1	Artery. coronary (GTEx)	EpiXcan	0.99851	artery_coronary	0.999981
3991	ENSG00000133597	ADCK2	0.00280767	0.0026266	0.99776	0.170576	0.116804	9.51958e-05	0.000986177	60	69	69	C1	Artery. coronary (GTEx)	EpiXcan	0.99851	artery_coronary	0.999981
3992	ENSG00000173226	IQCB1	0.00247307	-9.06901e-05	0.998027	0.192223	0.371656	3.4911e-14	1.93266e-12	31	35	35	C1	Artery. coronary (GTEx)	EpiXcan	0.998527	artery_coronary	0.999981
3993	ENSG00000164344	KLKB1	-0.000676165	-0.0108304	0.99946	0.148859	0.352107	5.43399e-13	2.57123e-11	41	57	57	C1	Artery. coronary (GTEx)	EpiXcan	0.999711	artery_coronary	0.999981
3994	ENSG00000267317	AC027307.2	0.000303063	-0.000236281	0.999758	0.217882	0.0211324	0.115839	0.482153	69	91	91	C1	Artery. coronary (GTEx)	EpiXcan	0.999758	artery_coronary	0.999981

### Sheet: Artery. Mammary (STARNET)
	gene	gene_name	zscore	effect_size	pvalue	var_g	pred_perf_r2	pred_perf_pval	pred_perf_qval	n_snps_used	n_snps_in_cov	n_snps_in_model	gwas	tissue	method	gwas_fdr	Tissue.keyword	fdr_all
1	ENSG00000204789	ZNF204P	4.26294	0.245417	2.01751e-05	0.0311438	0.0453123	9.73065e-07	3.49312e-06	16	29	20	C1	Artery. Mammary (STARNET)	EpiXcan	0.133155	starnet_mam	0.220949
2	ENSG00000229186	ADAM1A	3.82189	0.189116	0.000132433	0.0537144	0.173104	1.01982e-23	1.08421e-22	24	46	30	C1	Artery. Mammary (STARNET)	EpiXcan	0.437027	starnet_mam	0.546457
3	ENSG00000114650	SCAP	-3.63833	-0.33757	0.000274416	0.0237368	0.0506077	2.27788e-07	8.70504e-07	32	49	39	C1	Artery. Mammary (STARNET)	EpiXcan	0.603716	starnet_mam	0.70163
4	ENSG00000144959	NCEH1	-3.50531	-0.0806702	0.000456074	0.30849	0.401559	3.9642e-65	1.66406e-63	25	29	27	C1	Artery. Mammary (STARNET)	EpiXcan	0.668062	starnet_mam	0.824057
5	ENSG00000158258	CLSTN2	3.4775	0.206603	0.000506107	0.0334518	0.0684877	9.24138e-10	4.35746e-09	23	39	26	C1	Artery. Mammary (STARNET)	EpiXcan	0.668062	starnet_mam	0.848917
6	ENSG00000175264	CHST1	3.42252	0.186348	0.000620447	0.0394352	0.110362	5.12844e-15	3.45274e-14	10	19	14	C1	Artery. Mammary (STARNET)	EpiXcan	0.682491	starnet_mam	0.896944
7	ENSG00000124733	MEA1	3.37167	0.250043	0.000747148	0.0484109	0.0749019	1.72248e-10	8.56564e-10	25	34	29	C1	Artery. Mammary (STARNET)	EpiXcan	0.704454	starnet_mam	0.939004
8	ENSG00000115825	PRKD3	-3.29083	-0.155106	0.00099892	0.0600593	0.0890932	2.61644e-12	1.46861e-11	34	58	39	C1	Artery. Mammary (STARNET)	EpiXcan	0.824109	starnet_mam	0.994364
9	ENSG00000105699	LSR	-3.15736	-0.256429	0.00159204	0.0204104	0.0325234	3.59746e-05	0.000109638	19	30	22	C1	Artery. Mammary (STARNET)	EpiXcan	0.838686	starnet_mam	0.999981
10	ENSG00000120306	CYSTM1	-3.14956	-0.304127	0.00163518	0.0144069	0.0676379	1.42163e-09	6.59498e-09	18	25	23	C1	Artery. Mammary (STARNET)	EpiXcan	0.838686	starnet_mam	0.999981
11	ENSG00000269243	AC008894.2	-3.14433	-0.282237	0.0016647	0.0165141	0.0438305	1.36457e-06	4.82523e-06	16	28	21	C1	Artery. Mammary (STARNET)	EpiXcan	0.838686	starnet_mam	0.999981
12	ENSG00000188687	SLC4A5	-3.14366	-0.191311	0.00166852	0.0604847	0.276157	6.38024e-40	1.2964e-38	6	61	7	C1	Artery. Mammary (STARNET)	EpiXcan	0.838686	starnet_mam	0.999981
13	ENSG00000238061	AL356273.2	3.1278	0.324134	0.00176122	0.0118746	0.0848073	1.09427e-11	5.85931e-11	7	19	12	C1	Artery. Mammary (STARNET)	EpiXcan	0.838686	starnet_mam	0.999981
14	ENSG00000128652	HOXD3	-3.11813	-0.547913	0.00182005	0.00401646	0.0110989	0.0158338	0.0358636	3	12	5	C1	Artery. Mammary (STARNET)	EpiXcan	0.838686	starnet_mam	0.999981
15	ENSG00000138031	ADCY3	-3.10449	-0.111999	0.0019061	0.0864482	0.208034	2.09134e-29	2.83424e-28	38	87	46	C1	Artery. Mammary (STARNET)	EpiXcan	0.838686	starnet_mam	0.999981
16	ENSG00000100422	CERK	-3.05526	-0.161023	0.00224864	0.0455742	0.0911075	1.24748e-12	7.13889e-12	44	89	54	C1	Artery. Mammary (STARNET)	EpiXcan	0.900356	starnet_mam	0.999981
17	ENSG00000132669	RIN2	-3.03544	-0.268152	0.00240188	0.0162039	0.0171154	0.00276035	0.00681024	29	51	35	C1	Artery. Mammary (STARNET)	EpiXcan	0.900356	starnet_mam	0.999981
18	ENSG00000106278	PTPRZ1	-3.02519	-0.848739	0.00248479	0.00135493	0.0263162	0.000217033	0.000606551	2	4	4	C1	Artery. Mammary (STARNET)	EpiXcan	0.900356	starnet_mam	0.999981
19	ENSG00000151474	FRMD4A	-2.97175	-0.135727	0.0029611	0.0622975	0.184901	2.61661e-25	2.99012e-24	23	69	32	C1	Artery. Mammary (STARNET)	EpiXcan	0.900356	starnet_mam	0.999981
20	ENSG00000204390	HSPA1L	2.96844	0.584182	0.00299315	0.00439321	0.0226891	0.000575672	0.00153394	9	14	12	C1	Artery. Mammary (STARNET)	EpiXcan	0.900356	starnet_mam	0.999981
21	ENSG00000184227	ACOT1	2.9559	0.0829993	0.00311759	0.167059	0.266341	2.37825e-38	4.59648e-37	57	147	69	C1	Artery. Mammary (STARNET)	EpiXcan	0.900356	starnet_mam	0.999981
22	ENSG00000173801	JUP	-2.94794	-0.137933	0.00319895	0.0723083	0.0860142	4.58869e-12	2.53294e-11	45	86	58	C1	Artery. Mammary (STARNET)	EpiXcan	0.900356	starnet_mam	0.999981
23	ENSG00000160791	CCR5	-2.94698	-0.126161	0.00320895	0.0847096	0.0599275	1.18633e-08	5.07586e-08	54	77	58	C1	Artery. Mammary (STARNET)	EpiXcan	0.900356	starnet_mam	0.999981
24	ENSG00000120088	CRHR1	-2.94077	-0.114449	0.00327402	0.0686338	0.267797	1.55163e-38	3.01878e-37	38	78	50	C1	Artery. Mammary (STARNET)	EpiXcan	0.900356	starnet_mam	0.999981
25	ENSG00000143028	SYPL2	-2.86204	-0.0535538	0.00420926	0.291851	0.326137	2.32524e-50	6.66628e-49	66	177	85	C1	Artery. Mammary (STARNET)	EpiXcan	0.99851	starnet_mam	0.999981
26	ENSG00000188649	CC2D2B	-2.85529	-0.238006	0.00429975	0.0285958	0.0290649	9.92998e-05	0.000288468	37	41	39	C1	Artery. Mammary (STARNET)	EpiXcan	0.99851	starnet_mam	0.999981
27	ENSG00000198270	TMEM116	-2.84047	-0.0893897	0.00450476	0.151525	0.30052	2.16723e-44	5.1127e-43	46	71	52	C1	Artery. Mammary (STARNET)	EpiXcan	0.99851	starnet_mam	0.999981
28	ENSG00000110063	DCPS	2.83941	0.158044	0.00451972	0.0402458	0.0279549	0.000138397	0.000395459	35	53	44	C1	Artery. Mammary (STARNET)	EpiXcan	0.99851	starnet_mam	0.999981
29	ENSG00000097096	SYDE2	-2.83025	-0.202155	0.00465114	0.024046	0.0498585	2.06541e-07	7.93348e-07	16	20	17	C1	Artery. Mammary (STARNET)	EpiXcan	0.99851	starnet_mam	0.999981
30	ENSG00000166881	NEMP1	-2.82829	-0.0516232	0.00467972	0.290409	0.29595	6.82695e-46	1.65862e-44	29	101	33	C1	Artery. Mammary (STARNET)	EpiXcan	0.99851	starnet_mam	0.999981
31	ENSG00000204843	DCTN1	2.82494	0.543846	0.00472899	0.00676825	0.0351716	1.41434e-05	4.49166e-05	3	17	5	C1	Artery. Mammary (STARNET)	EpiXcan	0.99851	starnet_mam	0.999981
32	ENSG00000214401	KANSL1-AS1	-2.80601	-0.138385	0.00501595	0.0484773	0.425094	2.12757e-70	1.07479e-68	44	132	76	C1	Artery. Mammary (STARNET)	EpiXcan	0.99851	starnet_mam	0.999981
33	ENSG00000168016	TRANK1	-2.79661	-0.111309	0.00516425	0.0735822	0.224475	1.60303e-31	2.38421e-30	20	34	27	C1	Artery. Mammary (STARNET)	EpiXcan	0.99851	starnet_mam	0.999981
34	ENSG00000133816	MICAL2	-2.79535	-0.179936	0.00518438	0.031606	0.0394617	5.35832e-06	1.78489e-05	30	47	34	C1	Artery. Mammary (STARNET)	EpiXcan	0.99851	starnet_mam	0.999981
35	ENSG00000113068	PFDN1	-2.78577	-0.0935902	0.00534013	0.110068	0.158808	1.54334e-21	1.49044e-20	56	82	67	C1	Artery. Mammary (STARNET)	EpiXcan	0.99851	starnet_mam	0.999981
36	ENSG00000257410	AC089984.1	2.75362	0.160292	0.00589407	0.0382711	0.100582	8.286e-14	5.16553e-13	7	8	7	C1	Artery. Mammary (STARNET)	EpiXcan	0.99851	starnet_mam	0.999981
37	ENSG00000139044	B4GALNT3	-2.753	-0.0659449	0.00590513	0.234674	0.252506	3.26578e-36	5.82749e-35	38	47	42	C1	Artery. Mammary (STARNET)	EpiXcan	0.99851	starnet_mam	0.999981
38	ENSG00000267454	ZNF582-AS1	-2.73246	-0.121616	0.00628631	0.0811042	0.240138	7.33595e-34	1.18885e-32	12	41	20	C1	Artery. Mammary (STARNET)	EpiXcan	0.99851	starnet_mam	0.999981
39	ENSG00000152931	PART1	2.72606	0.28889	0.00640947	0.0121133	0.0309143	5.65324e-05	0.000168917	6	6	6	C1	Artery. Mammary (STARNET)	EpiXcan	0.99851	starnet_mam	0.999981
40	ENSG00000250303	AP002884.3	2.72183	0.20263	0.0064922	0.0271527	0.0558503	4.05588e-08	1.66579e-07	16	34	19	C1	Artery. Mammary (STARNET)	EpiXcan	0.99851	starnet_mam	0.999981
41	ENSG00000144815	NXPE3	2.71693	0.234189	0.00658897	0.0180658	0.0433901	1.61498e-06	5.67509e-06	16	56	21	C1	Artery. Mammary (STARNET)	EpiXcan	0.99851	starnet_mam	0.999981
42	ENSG00000117228	GBP1	-2.69286	-0.133177	0.00708427	0.0456509	0.0598696	1.47041e-08	6.24935e-08	22	55	30	C1	Artery. Mammary (STARNET)	EpiXcan	0.99851	starnet_mam	0.999981
43	ENSG00000204650	LINC02210	-2.65187	-0.0646509	0.00800477	0.163131	0.516006	5.79337e-94	5.08221e-92	89	187	158	C1	Artery. Mammary (STARNET)	EpiXcan	0.99851	starnet_mam	0.999981
44	ENSG00000121005	CRISPLD1	2.64085	0.313696	0.00826985	0.0116008	0.0387599	5.85935e-06	1.94031e-05	21	50	26	C1	Artery. Mammary (STARNET)	EpiXcan	0.99851	starnet_mam	0.999981
45	ENSG00000177932	ZNF354C	-2.63701	-0.563913	0.00836393	0.00317526	0.018132	0.00199833	0.0050078	2	5	2	C1	Artery. Mammary (STARNET)	EpiXcan	0.99851	starnet_mam	0.999981
46	ENSG00000138061	CYP1B1	-2.62659	-0.117396	0.00862463	0.0606313	0.128688	1.85991e-17	1.44473e-16	20	53	25	C1	Artery. Mammary (STARNET)	EpiXcan	0.99851	starnet_mam	0.999981
47	ENSG00000134222	PSRC1	2.62463	0.115431	0.00867419	0.0745175	0.140695	1.16723e-19	1.01483e-18	24	43	27	C1	Artery. Mammary (STARNET)	EpiXcan	0.99851	starnet_mam	0.999981
48	ENSG00000237853	NFIA-AS1	-2.60715	-0.158582	0.0091298	0.0281415	0.0279914	0.000133579	0.000382663	32	58	41	C1	Artery. Mammary (STARNET)	EpiXcan	0.99851	starnet_mam	0.999981
49	ENSG00000161996	WDR90	-2.59624	-0.51347	0.00942494	0.00870588	0.0423905	2.23854e-06	7.76387e-06	12	36	16	C1	Artery. Mammary (STARNET)	EpiXcan	0.99851	starnet_mam	0.999981
50	ENSG00000114670	NEK11	-2.5916	-0.0789844	0.00955306	0.115595	0.157355	1.23175e-21	1.19504e-20	65	96	75	C1	Artery. Mammary (STARNET)	EpiXcan	0.99851	starnet_mam	0.999981
51	ENSG00000092621	PHGDH	2.59151	0.148816	0.0095557	0.0849102	0.190012	9.04654e-27	1.0953e-25	4	52	6	C1	Artery. Mammary (STARNET)	EpiXcan	0.99851	starnet_mam	0.999981
52	ENSG00000215808	LINC01139	2.57187	0.067533	0.010115	0.257078	0.455102	4.88554e-78	2.98222e-76	38	86	45	C1	Artery. Mammary (STARNET)	EpiXcan	0.99851	starnet_mam	0.999981
53	ENSG00000087076	HSD17B14	2.57136	0.0725583	0.0101299	0.157097	0.285926	1.98667e-41	4.21197e-40	8	12	9	C1	Artery. Mammary (STARNET)	EpiXcan	0.99851	starnet_mam	0.999981
54	ENSG00000132485	ZRANB2	-2.57119	-0.464496	0.010135	0.0071817	0.0203279	0.00105769	0.00272947	7	9	7	C1	Artery. Mammary (STARNET)	EpiXcan	0.99851	starnet_mam	0.999981
55	ENSG00000120071	KANSL1	-2.57094	-0.0772517	0.0101424	0.121535	0.591268	3.27161e-117	5.04516e-115	51	120	72	C1	Artery. Mammary (STARNET)	EpiXcan	0.99851	starnet_mam	0.999981
56	ENSG00000189091	SF3B3	2.56929	0.184269	0.0101907	0.0287689	0.0456687	9.15222e-07	3.29516e-06	15	29	20	C1	Artery. Mammary (STARNET)	EpiXcan	0.99851	starnet_mam	0.999981
57	ENSG00000242086	LINC00969	2.55896	0.0513984	0.0104986	0.329701	0.671898	3.9806e-153	1.82237e-150	79	182	97	C1	Artery. Mammary (STARNET)	EpiXcan	0.99851	starnet_mam	0.999981
58	ENSG00000204856	FAM216A	-2.55118	-0.28929	0.0107359	0.00625145	0.0277293	0.000135266	0.000387192	11	13	11	C1	Artery. Mammary (STARNET)	EpiXcan	0.99851	starnet_mam	0.999981
59	ENSG00000182307	C8orf33	2.54921	0.159052	0.0107967	0.0306966	0.0542305	7.12541e-08	2.86228e-07	4	8	5	C1	Artery. Mammary (STARNET)	EpiXcan	0.99851	starnet_mam	0.999981
60	ENSG00000047315	POLR2B	2.53399	0.305956	0.0112771	0.00913791	0.0175673	0.00246827	0.00611744	5	49	7	C1	Artery. Mammary (STARNET)	EpiXcan	0.99851	starnet_mam	0.999981
61	ENSG00000188811	NHLRC3	2.5241	0.582399	0.0115996	0.00598958	0.0143475	0.00572909	0.0136518	2	2	2	C1	Artery. Mammary (STARNET)	EpiXcan	0.99851	starnet_mam	0.999981
62	ENSG00000026297	RNASET2	-2.51429	-0.187211	0.0119272	0.0203242	0.0581652	2.06364e-08	8.64921e-08	13	25	17	C1	Artery. Mammary (STARNET)	EpiXcan	0.99851	starnet_mam	0.999981
63	ENSG00000189292	ALKAL2	2.51035	0.156298	0.0120611	0.0436221	0.0417673	2.78276e-06	9.55411e-06	36	51	38	C1	Artery. Mammary (STARNET)	EpiXcan	0.99851	starnet_mam	0.999981
64	ENSG00000178662	CSRNP3	-2.51019	-0.222494	0.0120665	0.0182249	0.0124615	0.0110541	0.0254187	31	35	31	C1	Artery. Mammary (STARNET)	EpiXcan	0.99851	starnet_mam	0.999981
65	ENSG00000101191	DIDO1	2.50987	0.116801	0.0120776	0.0517906	0.0518222	1.44416e-07	5.63735e-07	26	31	29	C1	Artery. Mammary (STARNET)	EpiXcan	0.99851	starnet_mam	0.999981
66	ENSG00000174080	CTSF	2.50744	0.0908621	0.0121609	0.0813976	0.118014	3.00663e-16	2.17195e-15	16	21	19	C1	Artery. Mammary (STARNET)	EpiXcan	0.99851	starnet_mam	0.999981
67	ENSG00000130558	OLFM1	-2.50457	-0.284012	0.01226	0.00749421	0.0531767	1.04088e-07	4.11352e-07	21	40	29	C1	Artery. Mammary (STARNET)	EpiXcan	0.99851	starnet_mam	0.999981
68	ENSG00000116254	CHD5	-2.50419	-0.133268	0.0122732	0.0570121	0.0469941	5.96032e-07	2.19009e-06	41	70	51	C1	Artery. Mammary (STARNET)	EpiXcan	0.99851	starnet_mam	0.999981
69	ENSG00000124564	SLC17A3	-2.50334	-0.180806	0.0123029	0.0223397	0.0279443	0.000134883	0.000386169	26	42	32	C1	Artery. Mammary (STARNET)	EpiXcan	0.99851	starnet_mam	0.999981
70	ENSG00000232913	PLCE1-AS2	2.49101	0.171202	0.012738	0.0246707	0.0248038	0.000292733	0.000807635	21	60	29	C1	Artery. Mammary (STARNET)	EpiXcan	0.99851	starnet_mam	0.999981
71	ENSG00000071127	WDR1	2.48876	0.196556	0.0128191	0.0183523	0.0264831	0.000201167	0.000564037	13	52	21	C1	Artery. Mammary (STARNET)	EpiXcan	0.99851	starnet_mam	0.999981
72	ENSG00000138757	G3BP2	-2.48719	-0.199954	0.0128755	0.0172486	0.0286675	9.07372e-05	0.000264906	16	23	20	C1	Artery. Mammary (STARNET)	EpiXcan	0.99851	starnet_mam	0.999981
73	ENSG00000151327	FAM177A1	-2.47869	-0.236839	0.0131867	0.0107054	0.0309641	5.71699e-05	0.000170787	16	29	24	C1	Artery. Mammary (STARNET)	EpiXcan	0.99851	starnet_mam	0.999981
74	ENSG00000143196	DPT	-2.47463	-0.206492	0.0133374	0.0184645	0.0523562	1.31748e-07	5.16486e-07	10	17	13	C1	Artery. Mammary (STARNET)	EpiXcan	0.99851	starnet_mam	0.999981
75	ENSG00000198324	FAM109A	2.47333	0.276783	0.0133859	0.00863251	0.0343639	2.09617e-05	6.54634e-05	3	7	3	C1	Artery. Mammary (STARNET)	EpiXcan	0.99851	starnet_mam	0.999981
76	ENSG00000092068	SLC7A8	-2.46943	-0.117586	0.0135329	0.0761588	0.110421	6.12016e-15	4.0997e-14	32	67	42	C1	Artery. Mammary (STARNET)	EpiXcan	0.99851	starnet_mam	0.999981
77	ENSG00000066422	ZBTB11	2.46825	0.176446	0.0135775	0.0254861	0.0820555	2.02005e-11	1.06376e-10	16	27	21	C1	Artery. Mammary (STARNET)	EpiXcan	0.99851	starnet_mam	0.999981
78	ENSG00000273061	CDC37L1-AS1	-2.46395	-0.179624	0.0137414	0.0214452	0.0369725	1.03741e-05	3.34611e-05	25	51	31	C1	Artery. Mammary (STARNET)	EpiXcan	0.99851	starnet_mam	0.999981
79	ENSG00000154175	ABI3BP	2.46056	0.411416	0.0138719	0.00486676	0.0306213	5.78386e-05	0.000172714	18	36	22	C1	Artery. Mammary (STARNET)	EpiXcan	0.99851	starnet_mam	0.999981
80	ENSG00000171649	ZIK1	2.45772	0.162061	0.0139822	0.0368671	0.103465	3.79686e-14	2.43112e-13	20	27	24	C1	Artery. Mammary (STARNET)	EpiXcan	0.99851	starnet_mam	0.999981
81	ENSG00000104936	DMPK	-2.4564	-0.260713	0.0140336	0.0126123	0.0372257	9.47032e-06	3.07083e-05	14	16	14	C1	Artery. Mammary (STARNET)	EpiXcan	0.99851	starnet_mam	0.999981
82	ENSG00000136213	CHST12	-2.45403	-0.207598	0.0141266	0.0180761	0.047906	4.6453e-07	1.72594e-06	12	21	15	C1	Artery. Mammary (STARNET)	EpiXcan	0.99851	starnet_mam	0.999981
83	ENSG00000112782	CLIC5	2.45075	0.46887	0.0142561	0.00414328	0.0225557	0.000577025	0.00153698	13	24	16	C1	Artery. Mammary (STARNET)	EpiXcan	0.99851	starnet_mam	0.999981
84	ENSG00000185722	ANKFY1	-2.44502	-0.146367	0.0144843	0.0497854	0.0978095	2.34854e-13	1.41705e-12	11	16	13	C1	Artery. Mammary (STARNET)	EpiXcan	0.99851	starnet_mam	0.999981
85	ENSG00000138771	SHROOM3	2.44366	0.188014	0.014539	0.0200633	0.0830077	1.85373e-11	9.78283e-11	8	17	9	C1	Artery. Mammary (STARNET)	EpiXcan	0.99851	starnet_mam	0.999981
86	ENSG00000182158	CREB3L2	-2.44292	-1.09193	0.0145692	0.000651086	0.0100731	0.0221098	0.0489658	2	15	2	C1	Artery. Mammary (STARNET)	EpiXcan	0.99851	starnet_mam	0.999981
87	ENSG00000189043	NDUFA4	2.42816	0.193018	0.0151757	0.0199266	0.0171935	0.00276903	0.00683049	19	22	22	C1	Artery. Mammary (STARNET)	EpiXcan	0.99851	starnet_mam	0.999981
88	ENSG00000198075	SULT1C4	-2.42306	-0.10301	0.0153904	0.0666578	0.280167	1.06584e-40	2.20545e-39	28	79	38	C1	Artery. Mammary (STARNET)	EpiXcan	0.99851	starnet_mam	0.999981
89	ENSG00000251661	AC136475.1	2.41909	0.0721973	0.0155595	0.117074	0.0651779	3.22162e-09	1.45176e-08	58	83	77	C1	Artery. Mammary (STARNET)	EpiXcan	0.99851	starnet_mam	0.999981
90	ENSG00000145743	FBXL17	-2.41057	-0.302709	0.0159275	0.0103026	0.0369874	1.04098e-05	3.35689e-05	22	54	27	C1	Artery. Mammary (STARNET)	EpiXcan	0.99851	starnet_mam	0.999981
91	ENSG00000055950	MRPL43	-2.3993	-0.091835	0.0164263	0.0683443	0.125106	5.33983e-17	4.01996e-16	30	42	35	C1	Artery. Mammary (STARNET)	EpiXcan	0.99851	starnet_mam	0.999981
92	ENSG00000088320	REM1	-2.39293	-0.208397	0.0167145	0.0223137	0.016719	0.00306437	0.00752356	20	25	23	C1	Artery. Mammary (STARNET)	EpiXcan	0.99851	starnet_mam	0.999981
93	ENSG00000213197	AC012066.1	-2.38574	-0.427074	0.017045	0.00463802	0.0168634	0.00314673	0.00771542	15	18	17	C1	Artery. Mammary (STARNET)	EpiXcan	0.99851	starnet_mam	0.999981
94	ENSG00000177150	FAM210A	2.3759	0.30996	0.0175061	0.00736483	0.0172088	0.0028784	0.00709193	19	27	25	C1	Artery. Mammary (STARNET)	EpiXcan	0.99851	starnet_mam	0.999981
95	ENSG00000206053	JPT2	2.36446	0.0758521	0.0180562	0.182219	0.160849	5.40311e-22	5.33394e-21	71	126	93	C1	Artery. Mammary (STARNET)	EpiXcan	0.99851	starnet_mam	0.999981
96	ENSG00000136891	TEX10	-2.36327	-0.215825	0.0181144	0.0231718	0.0604993	1.15459e-08	4.94295e-08	23	38	36	C1	Artery. Mammary (STARNET)	EpiXcan	0.99851	starnet_mam	0.999981
97	ENSG00000198873	GRK5	2.35929	0.213355	0.01831	0.00743805	0.0186551	0.00168965	0.00427202	1	2	1	C1	Artery. Mammary (STARNET)	EpiXcan	0.99851	starnet_mam	0.999981
98	ENSG00000228063	LYPLAL1-AS1	2.35616	0.165588	0.018465	0.029767	0.093737	3.42853e-13	2.04178e-12	30	49	39	C1	Artery. Mammary (STARNET)	EpiXcan	0.99851	starnet_mam	0.999981
99	ENSG00000119899	SLC17A5	2.35614	0.368709	0.0184658	0.00893111	0.0119978	0.0124465	0.0284554	11	14	14	C1	Artery. Mammary (STARNET)	EpiXcan	0.99851	starnet_mam	0.999981
100	ENSG00000125875	TBC1D20	2.35531	0.331616	0.0185071	0.00617565	0.0108385	0.0179654	0.0403794	10	11	11	C1	Artery. Mammary (STARNET)	EpiXcan	0.99851	starnet_mam	0.999981
101	ENSG00000120262	CCDC170	-2.35455	-0.232464	0.0185451	0.011571	0.0697197	9.68627e-10	4.55404e-09	23	50	30	C1	Artery. Mammary (STARNET)	EpiXcan	0.99851	starnet_mam	0.999981
102	ENSG00000175879	HOXD8	-2.35193	-0.314804	0.0186762	0.00706748	0.0811704	2.84689e-11	1.48265e-10	11	19	15	C1	Artery. Mammary (STARNET)	EpiXcan	0.99851	starnet_mam	0.999981
103	ENSG00000179889	PDXDC1	2.34701	0.102295	0.0189245	0.0889646	0.173678	5.13188e-24	5.50784e-23	41	65	51	C1	Artery. Mammary (STARNET)	EpiXcan	0.99851	starnet_mam	0.999981
104	ENSG00000214425	LRRC37A4P	2.33572	0.0448567	0.0195058	0.253711	0.481545	2.77726e-84	1.97509e-82	95	209	135	C1	Artery. Mammary (STARNET)	EpiXcan	0.99851	starnet_mam	0.999981
105	ENSG00000180104	EXOC3	2.33469	0.1854	0.0195595	0.0201871	0.0401639	3.6219e-06	1.2294e-05	3	7	4	C1	Artery. Mammary (STARNET)	EpiXcan	0.99851	starnet_mam	0.999981
106	ENSG00000196950	SLC39A10	-2.33208	-0.170427	0.0196963	0.0282235	0.0443217	1.26078e-06	4.47658e-06	18	23	21	C1	Artery. Mammary (STARNET)	EpiXcan	0.99851	starnet_mam	0.999981
107	ENSG00000182149	IST1	-2.33142	-0.200065	0.0197312	0.0222504	0.0222754	0.000633432	0.00167808	28	39	35	C1	Artery. Mammary (STARNET)	EpiXcan	0.99851	starnet_mam	0.999981
108	ENSG00000230982	DSTNP1	2.33046	0.153101	0.0197821	0.0411783	0.0851882	8.63471e-12	4.67474e-11	16	38	20	C1	Artery. Mammary (STARNET)	EpiXcan	0.99851	starnet_mam	0.999981
109	ENSG00000136874	STX17	-2.32871	-0.336434	0.0198745	0.00736199	0.0285939	9.37795e-05	0.000273135	16	33	19	C1	Artery. Mammary (STARNET)	EpiXcan	0.99851	starnet_mam	0.999981
110	ENSG00000132182	NUP210	-2.3277	-0.634398	0.0199281	0.00212858	0.04512	9.08992e-07	3.27353e-06	5	8	8	C1	Artery. Mammary (STARNET)	EpiXcan	0.99851	starnet_mam	0.999981
111	ENSG00000151135	TMEM263	2.31447	0.194764	0.0206417	0.0186145	0.166751	7.47679e-23	7.62778e-22	2	10	7	C1	Artery. Mammary (STARNET)	EpiXcan	0.99851	starnet_mam	0.999981
112	ENSG00000169432	SCN9A	2.31271	0.409997	0.0207385	0.00277413	0.31116	2.07727e-48	5.56344e-47	11	123	15	C1	Artery. Mammary (STARNET)	EpiXcan	0.99851	starnet_mam	0.999981
113	ENSG00000156219	ART3	2.30553	0.207871	0.0211367	0.0230175	0.104628	2.36201e-14	1.53045e-13	29	88	36	C1	Artery. Mammary (STARNET)	EpiXcan	0.99851	starnet_mam	0.999981
114	ENSG00000226469	ADAM1B	-2.29687	-0.328756	0.0216261	0.00682792	0.0190917	0.00168985	0.00427202	10	17	10	C1	Artery. Mammary (STARNET)	EpiXcan	0.99851	starnet_mam	0.999981
115	ENSG00000069122	ADGRF5	-2.29478	-0.0929268	0.0217458	0.0465146	0.0518532	9.21511e-08	3.65857e-07	19	44	21	C1	Artery. Mammary (STARNET)	EpiXcan	0.99851	starnet_mam	0.999981
116	ENSG00000061938	TNK2	-2.28658	-0.332363	0.0222201	0.00785979	0.0335032	2.70212e-05	8.3427e-05	5	6	5	C1	Artery. Mammary (STARNET)	EpiXcan	0.99851	starnet_mam	0.999981
117	ENSG00000118596	SLC16A7	-2.28057	-0.166084	0.0225736	0.029301	0.0556254	3.48051e-08	1.43673e-07	5	5	5	C1	Artery. Mammary (STARNET)	EpiXcan	0.99851	starnet_mam	0.999981
118	ENSG00000115652	UXS1	-2.27993	-0.158695	0.0226117	0.0211112	0.0251177	0.000307228	0.000844128	56	116	64	C1	Artery. Mammary (STARNET)	EpiXcan	0.99851	starnet_mam	0.999981
119	ENSG00000134490	TMEM241	-2.27858	-0.274859	0.0226921	0.0108561	0.0815506	1.48808e-11	7.89868e-11	8	19	12	C1	Artery. Mammary (STARNET)	EpiXcan	0.99851	starnet_mam	0.999981
120	ENSG00000156787	TBC1D31	2.27095	0.370595	0.0231501	0.00483255	0.0383701	5.31883e-06	1.77358e-05	6	36	12	C1	Artery. Mammary (STARNET)	EpiXcan	0.99851	starnet_mam	0.999981
121	ENSG00000100580	TMED8	2.26748	0.16829	0.0233611	0.0164166	0.0353415	1.73197e-05	5.44609e-05	6	25	9	C1	Artery. Mammary (STARNET)	EpiXcan	0.99851	starnet_mam	0.999981
122	ENSG00000146072	TNFRSF21	-2.26357	-0.272323	0.0236008	0.00499845	0.0243748	0.000326897	0.000896489	4	6	5	C1	Artery. Mammary (STARNET)	EpiXcan	0.99851	starnet_mam	0.999981
123	ENSG00000224189	HAGLR	-2.26201	-0.471773	0.0236967	0.00276488	0.0299522	6.70615e-05	0.000198636	3	6	5	C1	Artery. Mammary (STARNET)	EpiXcan	0.99851	starnet_mam	0.999981
124	ENSG00000104419	NDRG1	-2.25796	-0.289278	0.023948	0.00959222	0.0795929	5.01195e-11	2.57001e-10	16	21	20	C1	Artery. Mammary (STARNET)	EpiXcan	0.99851	starnet_mam	0.999981
125	ENSG00000215218	UBE2QL1	-2.25639	-0.162185	0.0240465	0.0372041	0.0217191	0.000706148	0.00185962	28	57	29	C1	Artery. Mammary (STARNET)	EpiXcan	0.99851	starnet_mam	0.999981
126	ENSG00000221988	PPT2	2.25216	0.235143	0.0243121	0.0120888	0.0333783	2.60936e-05	8.06819e-05	18	29	22	C1	Artery. Mammary (STARNET)	EpiXcan	0.99851	starnet_mam	0.999981
127	ENSG00000125826	RBCK1	2.24961	0.461789	0.0244735	0.0031399	0.0270036	0.000172007	0.000485906	2	5	4	C1	Artery. Mammary (STARNET)	EpiXcan	0.99851	starnet_mam	0.999981
128	ENSG00000144120	TMEM177	-2.24926	-0.4274	0.0244962	0.00519538	0.139168	4.1826e-19	3.52764e-18	17	24	24	C1	Artery. Mammary (STARNET)	EpiXcan	0.99851	starnet_mam	0.999981
129	ENSG00000196363	WDR5	-2.24803	-0.240899	0.0245741	0.0112617	0.0361049	1.19342e-05	3.8249e-05	8	17	12	C1	Artery. Mammary (STARNET)	EpiXcan	0.99851	starnet_mam	0.999981
130	ENSG00000113851	CRBN	2.23414	0.15519	0.0254736	0.0469647	0.109068	8.57472e-15	5.6893e-14	9	14	11	C1	Artery. Mammary (STARNET)	EpiXcan	0.99851	starnet_mam	0.999981
131	ENSG00000133612	AGAP3	-2.23257	-1.27592	0.025577	0.00278094	0.0194287	0.00147641	0.00375706	6	11	11	C1	Artery. Mammary (STARNET)	EpiXcan	0.99851	starnet_mam	0.999981
132	ENSG00000177868	SVBP	2.23238	0.0788645	0.0255898	0.154493	0.151489	8.22296e-21	7.58127e-20	56	90	63	C1	Artery. Mammary (STARNET)	EpiXcan	0.99851	starnet_mam	0.999981
133	ENSG00000177301	KCNA2	2.23227	0.138839	0.0255968	0.0505043	0.101967	6.0905e-14	3.83273e-13	7	55	8	C1	Artery. Mammary (STARNET)	EpiXcan	0.99851	starnet_mam	0.999981
134	ENSG00000196922	ZNF252P	-2.22354	-0.0860325	0.0261793	0.0658593	0.104556	2.82037e-14	1.8154e-13	19	36	24	C1	Artery. Mammary (STARNET)	EpiXcan	0.99851	starnet_mam	0.999981
135	ENSG00000163749	CCDC158	-2.22137	-0.0637941	0.0263259	0.151442	0.254792	3.13164e-36	5.59495e-35	11	15	12	C1	Artery. Mammary (STARNET)	EpiXcan	0.99851	starnet_mam	0.999981
136	ENSG00000006453	BAIAP2L1	2.21908	0.113692	0.026481	0.0722809	0.188513	1.75249e-26	2.09926e-25	4	13	5	C1	Artery. Mammary (STARNET)	EpiXcan	0.99851	starnet_mam	0.999981
137	ENSG00000088179	PTPN4	-2.2102	-0.199044	0.0270914	0.0167851	0.021619	0.000767128	0.00201081	12	19	14	C1	Artery. Mammary (STARNET)	EpiXcan	0.99851	starnet_mam	0.999981
138	ENSG00000106609	TMEM248	2.20829	0.165596	0.0272242	0.0274265	0.0473825	4.99966e-07	1.85196e-06	11	18	11	C1	Artery. Mammary (STARNET)	EpiXcan	0.99851	starnet_mam	0.999981
139	ENSG00000254837	AP001372.2	2.20695	0.784457	0.0273172	0.00130664	0.0122746	0.0119725	0.0274359	3	5	4	C1	Artery. Mammary (STARNET)	EpiXcan	0.99851	starnet_mam	0.999981
140	ENSG00000106686	SPATA6L	-2.20441	-0.127468	0.0274958	0.0417374	0.0848468	1.10706e-11	5.92347e-11	16	29	20	C1	Artery. Mammary (STARNET)	EpiXcan	0.99851	starnet_mam	0.999981
141	ENSG00000155189	AGPAT5	2.20428	0.105302	0.0275045	0.030491	0.116784	3.609e-16	2.5943e-15	38	68	48	C1	Artery. Mammary (STARNET)	EpiXcan	0.99851	starnet_mam	0.999981
142	ENSG00000171714	ANO5	2.20318	0.0372166	0.0275822	0.385345	0.569242	1.7016e-110	2.20606e-108	29	42	37	C1	Artery. Mammary (STARNET)	EpiXcan	0.99851	starnet_mam	0.999981
143	ENSG00000225492	GBP1P1	-2.20029	-0.0948579	0.0277861	0.0840707	0.215387	7.81567e-30	1.07411e-28	69	101	87	C1	Artery. Mammary (STARNET)	EpiXcan	0.99851	starnet_mam	0.999981
144	ENSG00000158019	BABAM2	2.19991	0.172962	0.0278131	0.0179706	0.0125915	0.010873	0.0250258	28	56	32	C1	Artery. Mammary (STARNET)	EpiXcan	0.99851	starnet_mam	0.999981
145	ENSG00000149743	TRPT1	2.19961	0.169657	0.0278345	0.0192059	0.0310166	5.50668e-05	0.000164706	18	24	21	C1	Artery. Mammary (STARNET)	EpiXcan	0.99851	starnet_mam	0.999981
146	ENSG00000254685	FPGT	2.19898	0.0600487	0.0278794	0.180292	0.259801	2.02189e-37	3.76375e-36	40	85	51	C1	Artery. Mammary (STARNET)	EpiXcan	0.99851	starnet_mam	0.999981
147	ENSG00000166913	YWHAB	2.19764	0.0801684	0.0279744	0.0922857	0.135805	2.2988e-18	1.87722e-17	24	30	27	C1	Artery. Mammary (STARNET)	EpiXcan	0.99851	starnet_mam	0.999981
148	ENSG00000260257	AL035071.1	2.19325	0.109543	0.0282896	0.0493932	0.0818686	2.15884e-11	1.13399e-10	13	19	16	C1	Artery. Mammary (STARNET)	EpiXcan	0.99851	starnet_mam	0.999981
149	ENSG00000123268	ATF1	-2.19027	-0.34722	0.0285043	0.00485634	0.027891	0.000136532	0.000390511	14	30	16	C1	Artery. Mammary (STARNET)	EpiXcan	0.99851	starnet_mam	0.999981
150	ENSG00000249474	AC020651.1	2.18213	0.360686	0.0290998	0.00602621	0.014707	0.00561486	0.0133927	7	12	8	C1	Artery. Mammary (STARNET)	EpiXcan	0.99851	starnet_mam	0.999981
151	ENSG00000138741	TRPC3	2.17953	0.313584	0.0292923	0.00609787	0.0361212	1.32696e-05	4.22608e-05	3	18	4	C1	Artery. Mammary (STARNET)	EpiXcan	0.99851	starnet_mam	0.999981
152	ENSG00000121797	CCRL2	-2.17656	-0.233008	0.0295135	0.0112615	0.025859	0.000241911	0.000672358	11	18	15	C1	Artery. Mammary (STARNET)	EpiXcan	0.99851	starnet_mam	0.999981
153	ENSG00000118200	CAMSAP2	2.17625	0.118385	0.0295367	0.0380248	0.094615	5.62859e-13	3.29177e-12	32	43	37	C1	Artery. Mammary (STARNET)	EpiXcan	0.99851	starnet_mam	0.999981
154	ENSG00000162688	AGL	2.17056	0.179614	0.0299644	0.0192218	0.0374503	9.02705e-06	2.9362e-05	10	11	10	C1	Artery. Mammary (STARNET)	EpiXcan	0.99851	starnet_mam	0.999981
155	ENSG00000130309	COLGALT1	-2.16627	-0.143207	0.0302905	0.0328099	0.0512989	1.69861e-07	6.57801e-07	26	32	31	C1	Artery. Mammary (STARNET)	EpiXcan	0.99851	starnet_mam	0.999981
156	ENSG00000150540	HNMT	-2.16495	-0.120576	0.0303913	0.0471256	0.0516342	1.60405e-07	6.22881e-07	41	78	44	C1	Artery. Mammary (STARNET)	EpiXcan	0.99851	starnet_mam	0.999981
157	ENSG00000196381	ZNF781	2.16366	0.124715	0.0304902	0.0457098	0.0717303	3.2181e-10	1.56785e-09	29	42	31	C1	Artery. Mammary (STARNET)	EpiXcan	0.99851	starnet_mam	0.999981
158	ENSG00000133835	HSD17B4	2.16232	0.106313	0.0305937	0.0539201	0.0873791	4.59636e-12	2.53622e-11	62	104	71	C1	Artery. Mammary (STARNET)	EpiXcan	0.99851	starnet_mam	0.999981
159	ENSG00000079332	SAR1A	-2.15969	-0.0997126	0.0307968	0.0603259	0.15587	3.64957e-21	3.43834e-20	12	22	14	C1	Artery. Mammary (STARNET)	EpiXcan	0.99851	starnet_mam	0.999981
160	ENSG00000245937	LINC01184	-2.1584	-0.104447	0.0308966	0.045873	0.139954	3.30716e-19	2.80381e-18	15	23	21	C1	Artery. Mammary (STARNET)	EpiXcan	0.99851	starnet_mam	0.999981
161	ENSG00000189339	SLC35E2B	2.15824	0.0993483	0.0309095	0.0685789	0.16692	8.9819e-23	9.1315e-22	43	90	56	C1	Artery. Mammary (STARNET)	EpiXcan	0.99851	starnet_mam	0.999981
162	ENSG00000197457	STMN3	2.15822	0.33719	0.0309107	0.00658041	0.0289461	8.3336e-05	0.000244077	4	6	4	C1	Artery. Mammary (STARNET)	EpiXcan	0.99851	starnet_mam	0.999981
163	ENSG00000110844	PRPF40B	-2.15654	-0.165899	0.0310418	0.0297383	0.0216856	0.000769278	0.00201609	21	44	27	C1	Artery. Mammary (STARNET)	EpiXcan	0.99851	starnet_mam	0.999981
164	ENSG00000170606	HSPA4	-2.15257	-0.073945	0.0313524	0.119792	0.211534	2.35244e-29	3.17927e-28	49	89	60	C1	Artery. Mammary (STARNET)	EpiXcan	0.99851	starnet_mam	0.999981
165	ENSG00000036672	USP2	-2.14993	-0.270194	0.0315608	0.00871785	0.0338178	1.95571e-05	6.11943e-05	5	10	6	C1	Artery. Mammary (STARNET)	EpiXcan	0.99851	starnet_mam	0.999981
166	ENSG00000152518	ZFP36L2	2.14691	0.199394	0.0318007	0.0222572	0.0101947	0.0217597	0.0482415	30	42	38	C1	Artery. Mammary (STARNET)	EpiXcan	0.99851	starnet_mam	0.999981
167	ENSG00000146555	SDK1	2.14462	0.184752	0.0319829	0.015752	0.060514	1.38694e-08	5.90142e-08	16	36	22	C1	Artery. Mammary (STARNET)	EpiXcan	0.99851	starnet_mam	0.999981
168	ENSG00000042445	RETSAT	-2.14187	-0.105641	0.0322043	0.0686125	0.0973834	2.53647e-13	1.52542e-12	58	84	70	C1	Artery. Mammary (STARNET)	EpiXcan	0.99851	starnet_mam	0.999981
169	ENSG00000095777	MYO3A	-2.14146	-0.129622	0.0322368	0.0386057	0.0910617	1.5523e-12	8.84526e-12	8	14	10	C1	Artery. Mammary (STARNET)	EpiXcan	0.99851	starnet_mam	0.999981
170	ENSG00000170759	KIF5B	2.13684	0.198809	0.0326113	0.0146079	0.0133223	0.00865771	0.0201903	14	22	17	C1	Artery. Mammary (STARNET)	EpiXcan	0.99851	starnet_mam	0.999981
171	ENSG00000198865	CCDC152	2.13431	0.0463009	0.0328172	0.273715	0.31902	1.22425e-47	3.15206e-46	34	38	37	C1	Artery. Mammary (STARNET)	EpiXcan	0.99851	starnet_mam	0.999981
172	ENSG00000148677	ANKRD1	2.13371	0.118618	0.0328663	0.043823	0.0278436	0.000118829	0.000342485	40	50	46	C1	Artery. Mammary (STARNET)	EpiXcan	0.99851	starnet_mam	0.999981
173	ENSG00000065308	TRAM2	2.13132	0.235685	0.0330632	0.0119972	0.0117326	0.0137394	0.0312841	18	23	20	C1	Artery. Mammary (STARNET)	EpiXcan	0.99851	starnet_mam	0.999981
174	ENSG00000108381	ASPA	2.1293	0.0715648	0.0332294	0.110645	0.227209	5.96715e-32	9.02155e-31	43	62	53	C1	Artery. Mammary (STARNET)	EpiXcan	0.99851	starnet_mam	0.999981
175	ENSG00000130684	ZNF337	2.12763	0.161301	0.0333674	0.0177552	0.0467339	7.05828e-07	2.57416e-06	12	15	13	C1	Artery. Mammary (STARNET)	EpiXcan	0.99851	starnet_mam	0.999981
176	ENSG00000233276	GPX1	2.12318	0.0891508	0.0337391	0.083321	0.155673	4.08185e-21	3.83328e-20	37	77	47	C1	Artery. Mammary (STARNET)	EpiXcan	0.99851	starnet_mam	0.999981
177	ENSG00000256188	TAS2R30	-2.12315	-0.0749337	0.0337411	0.119316	0.232149	1.02592e-32	1.59382e-31	30	55	40	C1	Artery. Mammary (STARNET)	EpiXcan	0.99851	starnet_mam	0.999981
178	ENSG00000070269	TMEM260	2.11963	0.17079	0.0340371	0.0186534	0.0431062	1.39901e-06	4.94462e-06	22	50	28	C1	Artery. Mammary (STARNET)	EpiXcan	0.99851	starnet_mam	0.999981
179	ENSG00000176485	PLA2G16	2.1195	0.0807859	0.0340479	0.090043	0.244802	2.11772e-35	3.6759e-34	14	24	18	C1	Artery. Mammary (STARNET)	EpiXcan	0.99851	starnet_mam	0.999981
180	ENSG00000132122	SPATA6	-2.11947	-0.112583	0.0340508	0.057938	0.130973	2.96525e-18	2.40404e-17	21	77	27	C1	Artery. Mammary (STARNET)	EpiXcan	0.99851	starnet_mam	0.999981
181	ENSG00000182957	SPATA13	-2.11826	-0.0990105	0.0341529	0.0571965	0.0621516	5.3575e-09	2.37194e-08	65	76	75	C1	Artery. Mammary (STARNET)	EpiXcan	0.99851	starnet_mam	0.999981
182	ENSG00000116679	IVNS1ABP	-2.11435	-0.220647	0.0344857	0.0128702	0.0178582	0.00229261	0.00570524	10	35	10	C1	Artery. Mammary (STARNET)	EpiXcan	0.99851	starnet_mam	0.999981
183	ENSG00000160223	ICOSLG	2.11272	0.358467	0.0346249	0.00572725	0.0417158	2.90366e-06	9.95057e-06	12	17	16	C1	Artery. Mammary (STARNET)	EpiXcan	0.99851	starnet_mam	0.999981
184	ENSG00000139537	CCDC65	-2.11158	-0.161587	0.0347228	0.0244079	0.0163785	0.0035746	0.00871202	39	51	45	C1	Artery. Mammary (STARNET)	EpiXcan	0.99851	starnet_mam	0.999981
185	ENSG00000259673	IQCH-AS1	-2.11101	-0.16865	0.0347712	0.0273444	0.193459	5.11821e-27	6.30099e-26	23	36	32	C1	Artery. Mammary (STARNET)	EpiXcan	0.99851	starnet_mam	0.999981
186	ENSG00000161980	POLR3K	2.1103	0.195125	0.0348329	0.0130964	0.0439014	1.36326e-06	4.82177e-06	9	15	11	C1	Artery. Mammary (STARNET)	EpiXcan	0.99851	starnet_mam	0.999981
187	ENSG00000004468	CD38	2.11008	0.0741114	0.0348514	0.125965	0.186703	5.30665e-26	6.2484e-25	21	25	22	C1	Artery. Mammary (STARNET)	EpiXcan	0.99851	starnet_mam	0.999981
188	ENSG00000196914	ARHGEF12	-2.10937	-0.226234	0.0349131	0.0125458	0.0122902	0.0109989	0.0253037	16	23	19	C1	Artery. Mammary (STARNET)	EpiXcan	0.99851	starnet_mam	0.999981
189	ENSG00000139209	SLC38A4	2.10881	0.0870789	0.0349612	0.115781	0.102846	5.14685e-14	3.26272e-13	77	99	90	C1	Artery. Mammary (STARNET)	EpiXcan	0.99851	starnet_mam	0.999981
190	ENSG00000088876	ZNF343	-2.10624	-0.2136	0.0351838	0.0152476	0.0299809	7.68531e-05	0.000225767	10	31	13	C1	Artery. Mammary (STARNET)	EpiXcan	0.99851	starnet_mam	0.999981
191	ENSG00000138769	CDKL2	2.10558	0.112344	0.035241	0.0402397	0.0962397	3.02994e-13	1.81326e-12	20	30	23	C1	Artery. Mammary (STARNET)	EpiXcan	0.99851	starnet_mam	0.999981
192	ENSG00000112992	NNT	-2.10555	-0.125777	0.0352437	0.0389808	0.119101	3.23942e-16	2.3355e-15	19	43	25	C1	Artery. Mammary (STARNET)	EpiXcan	0.99851	starnet_mam	0.999981
193	ENSG00000188321	ZNF559	2.10534	0.0377327	0.0352621	0.277202	0.343255	2.25031e-53	7.07448e-52	13	120	17	C1	Artery. Mammary (STARNET)	EpiXcan	0.99851	starnet_mam	0.999981
194	ENSG00000089723	OTUB2	-2.10157	-0.165454	0.0355908	0.0245158	0.0940102	2.25375e-13	1.36267e-12	23	104	33	C1	Artery. Mammary (STARNET)	EpiXcan	0.99851	starnet_mam	0.999981
195	ENSG00000078699	CBFA2T2	-2.10128	-0.34678	0.0356165	0.00434378	0.0230286	0.000520012	0.00139145	10	15	13	C1	Artery. Mammary (STARNET)	EpiXcan	0.99851	starnet_mam	0.999981
196	ENSG00000169299	PGM2	-2.10072	-0.0900329	0.0356656	0.0840962	0.308391	3.38108e-46	8.26925e-45	57	104	64	C1	Artery. Mammary (STARNET)	EpiXcan	0.99851	starnet_mam	0.999981
197	ENSG00000138172	CALHM2	-2.10047	-0.26651	0.0356872	0.0124755	0.0380387	5.92346e-06	1.95977e-05	3	13	4	C1	Artery. Mammary (STARNET)	EpiXcan	0.99851	starnet_mam	0.999981
198	ENSG00000076555	ACACB	2.10016	0.287424	0.035715	0.00704794	0.0374887	9.21819e-06	2.99305e-05	3	6	4	C1	Artery. Mammary (STARNET)	EpiXcan	0.99851	starnet_mam	0.999981
199	ENSG00000189180	ZNF33A	-2.09486	-0.162826	0.0361834	0.0248001	0.061124	8.8509e-09	3.83967e-08	11	22	15	C1	Artery. Mammary (STARNET)	EpiXcan	0.99851	starnet_mam	0.999981
200	ENSG00000125733	TRIP10	2.09343	0.282141	0.0363105	0.0129496	0.0329231	3.13115e-05	9.60254e-05	4	6	6	C1	Artery. Mammary (STARNET)	EpiXcan	0.99851	starnet_mam	0.999981
201	ENSG00000100722	ZC3H14	-2.09235	-0.17056	0.0364075	0.0248745	0.0257986	0.000242801	0.000674575	32	66	41	C1	Artery. Mammary (STARNET)	EpiXcan	0.99851	starnet_mam	0.999981
202	ENSG00000198168	SVIP	-2.09096	-0.0481502	0.0365319	0.239824	0.457587	5.20446e-77	3.02561e-75	34	50	43	C1	Artery. Mammary (STARNET)	EpiXcan	0.99851	starnet_mam	0.999981
203	ENSG00000161243	FBXO27	2.09019	0.120987	0.0366009	0.0364305	0.141414	2.61376e-19	2.23405e-18	16	37	25	C1	Artery. Mammary (STARNET)	EpiXcan	0.99851	starnet_mam	0.999981
204	ENSG00000164442	CITED2	-2.08989	-0.261379	0.0366278	0.0114693	0.0138736	0.00729281	0.017163	37	44	43	C1	Artery. Mammary (STARNET)	EpiXcan	0.99851	starnet_mam	0.999981
205	ENSG00000184408	KCND2	2.0853	0.310974	0.0370425	0.0114263	0.0219814	0.000729902	0.00191907	9	17	10	C1	Artery. Mammary (STARNET)	EpiXcan	0.99851	starnet_mam	0.999981
206	ENSG00000179152	TCAIM	-2.08388	-0.292982	0.0371712	0.00754115	0.035115	1.55978e-05	4.92369e-05	8	10	9	C1	Artery. Mammary (STARNET)	EpiXcan	0.99851	starnet_mam	0.999981
207	ENSG00000186432	KPNA4	2.08	0.245352	0.0375253	0.0143529	0.0362318	9.1262e-06	2.96581e-05	26	40	32	C1	Artery. Mammary (STARNET)	EpiXcan	0.99851	starnet_mam	0.999981
208	ENSG00000160201	U2AF1	-2.0798	-0.299012	0.0375441	0.00792382	0.0253053	0.000272118	0.000752886	27	48	33	C1	Artery. Mammary (STARNET)	EpiXcan	0.99851	starnet_mam	0.999981
209	ENSG00000139323	POC1B	2.0786	0.0706246	0.0376543	0.103123	0.32525	7.47358e-49	2.05804e-47	6	15	10	C1	Artery. Mammary (STARNET)	EpiXcan	0.99851	starnet_mam	0.999981
210	ENSG00000183571	PGPEP1L	-2.07813	-0.156125	0.0376977	0.0238234	0.193008	7.35752e-27	8.98231e-26	19	61	24	C1	Artery. Mammary (STARNET)	EpiXcan	0.99851	starnet_mam	0.999981
211	ENSG00000041982	TNC	-2.07542	-0.146433	0.0379473	0.029762	0.0189912	0.00160416	0.00406592	43	89	47	C1	Artery. Mammary (STARNET)	EpiXcan	0.99851	starnet_mam	0.999981
212	ENSG00000183605	SFXN4	-2.07482	-0.0618605	0.0380036	0.137586	0.242928	1.83444e-34	3.04355e-33	16	52	21	C1	Artery. Mammary (STARNET)	EpiXcan	0.99851	starnet_mam	0.999981
213	ENSG00000121957	GPSM2	-2.06864	-0.17276	0.0385803	0.0311807	0.0230404	0.000477494	0.00128307	32	41	36	C1	Artery. Mammary (STARNET)	EpiXcan	0.99851	starnet_mam	0.999981
214	ENSG00000157827	FMNL2	-2.06388	-0.11445	0.0390287	0.0453393	0.0562206	4.41199e-08	1.80698e-07	42	81	45	C1	Artery. Mammary (STARNET)	EpiXcan	0.99851	starnet_mam	0.999981
215	ENSG00000188385	JAKMIP3	2.06034	0.157324	0.0393659	0.0265087	0.0925455	1.03544e-12	5.95338e-12	30	50	38	C1	Artery. Mammary (STARNET)	EpiXcan	0.99851	starnet_mam	0.999981
216	ENSG00000114739	ACVR2B	2.05484	0.120596	0.0398947	0.0351826	0.0605769	1.24928e-08	5.32963e-08	27	53	35	C1	Artery. Mammary (STARNET)	EpiXcan	0.99851	starnet_mam	0.999981
217	ENSG00000119139	TJP2	2.05065	0.0920006	0.0403006	0.0709707	0.25154	9.94809e-36	1.74538e-34	39	87	55	C1	Artery. Mammary (STARNET)	EpiXcan	0.99851	starnet_mam	0.999981
218	ENSG00000005187	ACSM3	-2.04539	-0.222839	0.0408161	0.00822743	0.0204612	0.00105139	0.00271559	9	9	9	C1	Artery. Mammary (STARNET)	EpiXcan	0.99851	starnet_mam	0.999981
219	ENSG00000103061	SLC7A6OS	2.04351	0.239248	0.0410018	0.00941455	0.0106767	0.0180695	0.0405946	12	20	13	C1	Artery. Mammary (STARNET)	EpiXcan	0.99851	starnet_mam	0.999981
220	ENSG00000237491	AL669831.5	2.04293	0.164995	0.0410595	0.0274514	0.0172073	0.00258322	0.0063872	35	60	49	C1	Artery. Mammary (STARNET)	EpiXcan	0.99851	starnet_mam	0.999981
221	ENSG00000171530	TBCA	2.04224	0.067984	0.0411278	0.0754222	0.173641	5.57125e-24	5.97065e-23	54	72	64	C1	Artery. Mammary (STARNET)	EpiXcan	0.99851	starnet_mam	0.999981
222	ENSG00000086619	ERO1B	-2.03232	-0.0539959	0.0421209	0.182105	0.312133	2.20184e-46	5.41223e-45	100	157	122	C1	Artery. Mammary (STARNET)	EpiXcan	0.99851	starnet_mam	0.999981
223	ENSG00000112357	PEX7	2.03223	0.120641	0.0421302	0.0348832	0.0254173	0.000264421	0.000732281	32	40	36	C1	Artery. Mammary (STARNET)	EpiXcan	0.99851	starnet_mam	0.999981
224	ENSG00000197146	AL133458.1	-2.03203	-0.140734	0.0421502	0.0327555	0.0739352	2.55983e-10	1.25886e-09	38	68	44	C1	Artery. Mammary (STARNET)	EpiXcan	0.99851	starnet_mam	0.999981
225	ENSG00000271789	AL080317.2	2.03	0.976592	0.0423566	0.000804467	0.0203924	0.00108711	0.00280144	5	26	9	C1	Artery. Mammary (STARNET)	EpiXcan	0.99851	starnet_mam	0.999981
226	ENSG00000226029	LINC01772	2.02991	0.170365	0.0423652	0.0196167	0.0644409	4.04923e-09	1.81134e-08	18	25	22	C1	Artery. Mammary (STARNET)	EpiXcan	0.99851	starnet_mam	0.999981
227	ENSG00000105650	PDE4C	2.02983	0.120574	0.0423736	0.0433807	0.0843082	9.50971e-12	5.12761e-11	8	15	10	C1	Artery. Mammary (STARNET)	EpiXcan	0.99851	starnet_mam	0.999981
228	ENSG00000213523	SRA1	-2.02891	-0.250839	0.042467	0.00870529	0.0157552	0.00362673	0.00883317	13	20	15	C1	Artery. Mammary (STARNET)	EpiXcan	0.99851	starnet_mam	0.999981
229	ENSG00000215114	UBXN2B	-2.02451	-0.0627632	0.0429177	0.123437	0.219665	1.23432e-30	1.76074e-29	36	61	48	C1	Artery. Mammary (STARNET)	EpiXcan	0.99851	starnet_mam	0.999981
230	ENSG00000256019	AC018630.1	-2.02388	-0.0919467	0.0429827	0.0763933	0.17953	1.70307e-24	1.87876e-23	33	52	41	C1	Artery. Mammary (STARNET)	EpiXcan	0.99851	starnet_mam	0.999981
231	ENSG00000117834	SLC5A9	-2.02285	-0.0466334	0.0430889	0.233352	0.354899	9.46961e-55	3.06924e-53	61	141	73	C1	Artery. Mammary (STARNET)	EpiXcan	0.99851	starnet_mam	0.999981
232	ENSG00000183323	CCDC125	-2.02214	-0.16773	0.0431622	0.0395547	0.0358318	1.47071e-05	4.65857e-05	28	38	33	C1	Artery. Mammary (STARNET)	EpiXcan	0.99851	starnet_mam	0.999981
233	ENSG00000117643	MAN1C1	-2.02107	-0.0888693	0.0432728	0.0814673	0.113737	1.9826e-15	1.36234e-14	40	66	50	C1	Artery. Mammary (STARNET)	EpiXcan	0.99851	starnet_mam	0.999981
234	ENSG00000110077	MS4A6A	2.01947	0.173669	0.0434382	0.0158976	0.036707	9.96833e-06	3.22343e-05	10	11	11	C1	Artery. Mammary (STARNET)	EpiXcan	0.99851	starnet_mam	0.999981
235	ENSG00000150753	CCT5	2.01857	0.187564	0.0435316	0.0138345	0.0462434	8.21698e-07	2.96865e-06	7	29	9	C1	Artery. Mammary (STARNET)	EpiXcan	0.99851	starnet_mam	0.999981
236	ENSG00000197361	FBXL22	2.01821	0.111211	0.0435695	0.0587757	0.0970231	3.25403e-13	1.94419e-12	27	37	33	C1	Artery. Mammary (STARNET)	EpiXcan	0.99851	starnet_mam	0.999981
237	ENSG00000164251	F2RL1	-2.0169	-0.0751043	0.0437057	0.0671709	0.101883	6.55179e-14	4.11674e-13	31	42	35	C1	Artery. Mammary (STARNET)	EpiXcan	0.99851	starnet_mam	0.999981
238	ENSG00000203710	CR1	-2.01688	-0.284672	0.0437084	0.00631853	0.0254456	0.00027442	0.000758969	20	28	26	C1	Artery. Mammary (STARNET)	EpiXcan	0.99851	starnet_mam	0.999981
239	ENSG00000271721	RP11-337C18.9	2.01512	0.191238	0.0438925	0.0174223	0.0345961	2.06548e-05	6.45326e-05	19	29	25	C1	Artery. Mammary (STARNET)	EpiXcan	0.99851	starnet_mam	0.999981
240	ENSG00000082293	COL19A1	-2.01471	-0.157612	0.0439347	0.0245969	0.0250796	0.000296658	0.00081754	35	70	44	C1	Artery. Mammary (STARNET)	EpiXcan	0.99851	starnet_mam	0.999981
241	ENSG00000089335	ZNF302	2.00977	0.0639722	0.0444557	0.0965588	0.193106	2.62757e-27	3.26773e-26	66	122	93	C1	Artery. Mammary (STARNET)	EpiXcan	0.99851	starnet_mam	0.999981
242	ENSG00000196329	GIMAP5	-2.00617	-0.12984	0.0448386	0.0288861	0.0706941	5.84061e-10	2.80357e-09	7	13	9	C1	Artery. Mammary (STARNET)	EpiXcan	0.99851	starnet_mam	0.999981
243	ENSG00000106780	MEGF9	2.00554	0.169388	0.0449049	0.0361714	0.0351845	1.67009e-05	5.25941e-05	29	36	36	C1	Artery. Mammary (STARNET)	EpiXcan	0.99851	starnet_mam	0.999981
244	ENSG00000172728	FUT10	2.00358	0.0612901	0.0451153	0.110665	0.245627	3.38901e-35	5.83419e-34	42	72	60	C1	Artery. Mammary (STARNET)	EpiXcan	0.99851	starnet_mam	0.999981
245	ENSG00000127903	ZNF835	-2.00188	-0.306369	0.0452982	0.005431	0.0108229	0.0184517	0.0413583	7	9	9	C1	Artery. Mammary (STARNET)	EpiXcan	0.99851	starnet_mam	0.999981
246	ENSG00000164944	VIRMA	-1.99977	-0.072934	0.0455256	0.10122	0.156029	1.293e-21	1.25364e-20	27	40	35	C1	Artery. Mammary (STARNET)	EpiXcan	0.99851	starnet_mam	0.999981
247	ENSG00000159640	ACE	-1.99681	-0.322551	0.0458456	0.00515729	0.0114259	0.0151309	0.0343032	6	11	6	C1	Artery. Mammary (STARNET)	EpiXcan	0.99851	starnet_mam	0.999981
248	ENSG00000160917	CPSF4	1.99568	0.236066	0.0459688	0.0447382	0.0901275	2.0039e-12	1.13392e-11	3	13	3	C1	Artery. Mammary (STARNET)	EpiXcan	0.99851	starnet_mam	0.999981
249	ENSG00000012963	UBR7	-1.9947	-0.209682	0.0460756	0.0124908	0.0130732	0.0090144	0.0209621	11	13	13	C1	Artery. Mammary (STARNET)	EpiXcan	0.99851	starnet_mam	0.999981
250	ENSG00000247624	CPEB2-AS1	-1.99371	-0.13517	0.0461833	0.0294836	0.068471	1.05828e-09	4.96758e-09	24	38	30	C1	Artery. Mammary (STARNET)	EpiXcan	0.99851	starnet_mam	0.999981
251	ENSG00000141179	PCTP	-1.99297	-0.276138	0.0462648	0.00802147	0.0312814	4.54843e-05	0.000137052	9	12	12	C1	Artery. Mammary (STARNET)	EpiXcan	0.99851	starnet_mam	0.999981
252	ENSG00000119977	TCTN3	-1.99214	-0.163865	0.0463558	0.0274967	0.0342612	2.21407e-05	6.89838e-05	49	57	55	C1	Artery. Mammary (STARNET)	EpiXcan	0.99851	starnet_mam	0.999981
253	ENSG00000120708	TGFBI	-1.99196	-0.118934	0.046375	0.0424252	0.104373	2.59201e-14	1.67503e-13	18	21	20	C1	Artery. Mammary (STARNET)	EpiXcan	0.99851	starnet_mam	0.999981
254	ENSG00000135821	GLUL	1.99123	0.114636	0.0464555	0.046822	0.0163704	0.0035199	0.00858727	57	105	70	C1	Artery. Mammary (STARNET)	EpiXcan	0.99851	starnet_mam	0.999981
255	ENSG00000251379	AC099550.1	-1.9903	-0.087096	0.0465577	0.0765046	0.0958383	3.41858e-13	2.03918e-12	40	50	46	C1	Artery. Mammary (STARNET)	EpiXcan	0.99851	starnet_mam	0.999981
256	ENSG00000115841	RMDN2	-1.98971	-0.0998874	0.0466232	0.0685686	0.173978	4.07798e-24	4.3896e-23	10	17	15	C1	Artery. Mammary (STARNET)	EpiXcan	0.99851	starnet_mam	0.999981
257	ENSG00000253641	LINCR-0001	1.98566	0.128936	0.0470706	0.0285636	0.0748474	2.19424e-10	1.08453e-09	33	54	44	C1	Artery. Mammary (STARNET)	EpiXcan	0.99851	starnet_mam	0.999981
258	ENSG00000134046	MBD2	1.9839	0.175755	0.0472674	0.0140104	0.04346	1.57407e-06	5.54063e-06	21	34	22	C1	Artery. Mammary (STARNET)	EpiXcan	0.99851	starnet_mam	0.999981
259	ENSG00000102781	KATNAL1	-1.98336	-0.0731226	0.0473272	0.120938	0.215907	4.15532e-30	5.79766e-29	12	23	12	C1	Artery. Mammary (STARNET)	EpiXcan	0.99851	starnet_mam	0.999981
260	ENSG00000092036	HAUS4	1.98113	0.0919779	0.0475763	0.0683029	0.293375	2.63959e-43	5.9584e-42	6	13	10	C1	Artery. Mammary (STARNET)	EpiXcan	0.99851	starnet_mam	0.999981
261	ENSG00000139193	CD27	-1.98069	-0.127273	0.0476255	0.0214714	0.0637484	4.59306e-09	2.04648e-08	20	34	28	C1	Artery. Mammary (STARNET)	EpiXcan	0.99851	starnet_mam	0.999981
262	ENSG00000099904	ZDHHC8	-1.97947	-0.521617	0.0477628	0.00198915	0.0189599	0.00156963	0.00398184	5	24	8	C1	Artery. Mammary (STARNET)	EpiXcan	0.99851	starnet_mam	0.999981
263	ENSG00000136531	SCN2A	1.97717	0.0549555	0.0480228	0.182335	0.207068	6.32509e-29	8.36305e-28	101	144	120	C1	Artery. Mammary (STARNET)	EpiXcan	0.99851	starnet_mam	0.999981
264	ENSG00000197951	ZNF71	-1.97644	-0.0956811	0.0481055	0.0542445	0.0747652	2.38754e-10	1.1769e-09	43	68	55	C1	Artery. Mammary (STARNET)	EpiXcan	0.99851	starnet_mam	0.999981
265	ENSG00000183579	ZNRF3	1.97479	0.174151	0.0482915	0.0158563	0.0400728	3.70666e-06	1.25642e-05	10	13	11	C1	Artery. Mammary (STARNET)	EpiXcan	0.99851	starnet_mam	0.999981
266	ENSG00000180336	MEIOC	1.97179	0.199396	0.0486341	0.0137195	0.0233937	0.000486104	0.00130453	16	25	22	C1	Artery. Mammary (STARNET)	EpiXcan	0.99851	starnet_mam	0.999981
267	ENSG00000156802	ATAD2	1.97088	0.0927252	0.0487375	0.0467251	0.0423826	2.27166e-06	7.87501e-06	26	44	36	C1	Artery. Mammary (STARNET)	EpiXcan	0.99851	starnet_mam	0.999981
268	ENSG00000186868	MAPT	1.97082	0.074448	0.0487445	0.0916015	0.154622	2.45561e-21	2.3421e-20	25	57	30	C1	Artery. Mammary (STARNET)	EpiXcan	0.99851	starnet_mam	0.999981
269	ENSG00000166341	DCHS1	-1.9707	-0.160058	0.0487581	0.0172714	0.0531383	7.18301e-08	2.88225e-07	5	21	7	C1	Artery. Mammary (STARNET)	EpiXcan	0.99851	starnet_mam	0.999981
270	ENSG00000254595	AC084337.1	-1.97047	-0.177967	0.0487842	0.0140302	0.0362945	1.2362e-05	3.95077e-05	18	33	21	C1	Artery. Mammary (STARNET)	EpiXcan	0.99851	starnet_mam	0.999981
271	ENSG00000134851	TMEM165	-1.9696	-0.119946	0.0488847	0.0378573	0.040379	4.09172e-06	1.38024e-05	56	79	69	C1	Artery. Mammary (STARNET)	EpiXcan	0.99851	starnet_mam	0.999981
272	ENSG00000102554	KLF5	1.96941	0.126383	0.0489065	0.0286515	0.0890032	2.08701e-12	1.17912e-11	23	61	33	C1	Artery. Mammary (STARNET)	EpiXcan	0.99851	starnet_mam	0.999981
273	ENSG00000123609	NMI	-1.96632	-0.103003	0.0492612	0.0472767	0.0390948	5.88285e-06	1.94722e-05	48	76	56	C1	Artery. Mammary (STARNET)	EpiXcan	0.99851	starnet_mam	0.999981
274	ENSG00000160299	PCNT	-1.96538	-0.280033	0.0493701	0.0076154	0.0204247	0.00113517	0.00292066	12	28	13	C1	Artery. Mammary (STARNET)	EpiXcan	0.99851	starnet_mam	0.999981
275	ENSG00000247400	DNAJC3-AS1	-1.96229	-0.298461	0.0497291	0.0065884	0.0486355	3.6766e-07	1.37967e-06	7	14	10	C1	Artery. Mammary (STARNET)	EpiXcan	0.99851	starnet_mam	0.999981
276	ENSG00000100084	HIRA	-1.96227	-0.196356	0.0497309	0.0122188	0.0149953	0.00489706	0.011759	30	36	33	C1	Artery. Mammary (STARNET)	EpiXcan	0.99851	starnet_mam	0.999981
277	ENSG00000143702	CEP170	1.96176	0.531434	0.0497901	0.00298884	0.0458999	8.92568e-07	3.21755e-06	5	15	8	C1	Artery. Mammary (STARNET)	EpiXcan	0.99851	starnet_mam	0.999981
278	ENSG00000084073	ZMPSTE24	1.96161	0.134963	0.0498083	0.0252201	0.0638884	5.12133e-09	2.27218e-08	43	74	51	C1	Artery. Mammary (STARNET)	EpiXcan	0.99851	starnet_mam	0.999981
279	ENSG00000184898	RBM43	1.95546	0.102104	0.0505292	0.0425464	0.0844151	1.25443e-11	6.69484e-11	21	32	25	C1	Artery. Mammary (STARNET)	EpiXcan	0.99851	starnet_mam	0.999981
280	ENSG00000204514	ZNF814	-1.9542	-0.243532	0.0506778	0.0113551	0.0634838	5.64108e-09	2.49071e-08	13	21	19	C1	Artery. Mammary (STARNET)	EpiXcan	0.99851	starnet_mam	0.999981
281	ENSG00000152784	PRDM8	-1.95418	-0.204624	0.0506795	0.0130217	0.0149751	0.00534795	0.0127893	18	24	23	C1	Artery. Mammary (STARNET)	EpiXcan	0.99851	starnet_mam	0.999981
282	ENSG00000256771	ZNF253	1.95391	2.75759	0.0507121	6.97206e-05	0.0495876	2.87451e-07	1.08759e-06	2	5	3	C1	Artery. Mammary (STARNET)	EpiXcan	0.99851	starnet_mam	0.999981
283	ENSG00000205808	PLPP6	-1.95334	-0.175961	0.0507792	0.0144915	0.0375213	9.25392e-06	3.00399e-05	7	14	8	C1	Artery. Mammary (STARNET)	EpiXcan	0.99851	starnet_mam	0.999981
284	ENSG00000075223	SEMA3C	1.95191	0.129876	0.0509488	0.0335248	0.0260242	0.000229544	0.000639685	33	62	37	C1	Artery. Mammary (STARNET)	EpiXcan	0.99851	starnet_mam	0.999981
285	ENSG00000196712	NF1	1.94907	0.48411	0.0512866	0.00271464	0.0153311	0.00486625	0.0116908	6	21	9	C1	Artery. Mammary (STARNET)	EpiXcan	0.99851	starnet_mam	0.999981
286	ENSG00000074266	EED	1.9465	0.071569	0.0515952	0.0893257	0.243583	2.37157e-34	3.92582e-33	32	49	43	C1	Artery. Mammary (STARNET)	EpiXcan	0.99851	starnet_mam	0.999981
287	ENSG00000223508	RPL23AP53	-1.94643	-0.132513	0.0516026	0.0372971	0.132094	4.9267e-18	3.94621e-17	32	53	42	C1	Artery. Mammary (STARNET)	EpiXcan	0.99851	starnet_mam	0.999981
288	ENSG00000110906	KCTD10	-1.94271	-0.0906391	0.0520511	0.04862	0.0729814	3.5904e-10	1.74575e-09	27	41	29	C1	Artery. Mammary (STARNET)	EpiXcan	0.99851	starnet_mam	0.999981
289	ENSG00000186952	TMEM232	-1.94107	-0.0522446	0.0522493	0.23363	0.382159	5.74532e-61	2.17491e-59	21	70	27	C1	Artery. Mammary (STARNET)	EpiXcan	0.99851	starnet_mam	0.999981
290	ENSG00000138867	GUCD1	-1.93823	-0.179182	0.0525946	0.0174304	0.0366141	1.21524e-05	3.88888e-05	12	27	14	C1	Artery. Mammary (STARNET)	EpiXcan	0.99851	starnet_mam	0.999981
291	ENSG00000173457	PPP1R14B	-1.93806	-0.0922207	0.0526162	0.0645893	0.283155	6.26996e-41	1.30661e-39	10	15	14	C1	Artery. Mammary (STARNET)	EpiXcan	0.99851	starnet_mam	0.999981
292	ENSG00000183801	OLFML1	1.93746	0.110138	0.052689	0.0467109	0.0540655	7.38099e-08	2.95684e-07	54	97	65	C1	Artery. Mammary (STARNET)	EpiXcan	0.99851	starnet_mam	0.999981
293	ENSG00000169905	TOR1AIP2	1.93744	0.103291	0.0526914	0.031722	0.0606661	8.31756e-09	3.6158e-08	21	37	25	C1	Artery. Mammary (STARNET)	EpiXcan	0.99851	starnet_mam	0.999981
294	ENSG00000184811	TUSC5	-1.93737	-0.10289	0.0527001	0.0745657	0.167236	6.47852e-23	6.62319e-22	57	98	66	C1	Artery. Mammary (STARNET)	EpiXcan	0.99851	starnet_mam	0.999981
295	ENSG00000139675	HNRNPA1L2	-1.93604	-0.183228	0.0528629	0.0162657	0.085351	8.69939e-12	4.70802e-11	7	31	12	C1	Artery. Mammary (STARNET)	EpiXcan	0.99851	starnet_mam	0.999981
296	ENSG00000124107	SLPI	-1.93581	-0.182266	0.0528914	0.0178665	0.0292139	9.33787e-05	0.000272076	23	32	28	C1	Artery. Mammary (STARNET)	EpiXcan	0.99851	starnet_mam	0.999981
297	ENSG00000259943	AL050341.2	1.93571	0.155128	0.0529035	0.0231547	0.030953	5.80918e-05	0.000173435	31	47	34	C1	Artery. Mammary (STARNET)	EpiXcan	0.99851	starnet_mam	0.999981
298	ENSG00000233716	AC074367.1	-1.9355	-0.466296	0.0529295	0.00223117	0.0194807	0.00148812	0.00378356	6	15	9	C1	Artery. Mammary (STARNET)	EpiXcan	0.99851	starnet_mam	0.999981
299	ENSG00000218510	LINC00339	-1.93218	-0.033844	0.0533372	0.416587	0.575033	1.09709e-114	1.60724e-112	32	58	40	C1	Artery. Mammary (STARNET)	EpiXcan	0.99851	starnet_mam	0.999981
300	ENSG00000158856	DMTN	-1.93171	-0.0630686	0.0533956	0.106364	0.15056	2.00346e-20	1.80601e-19	25	54	31	C1	Artery. Mammary (STARNET)	EpiXcan	0.99851	starnet_mam	0.999981
301	ENSG00000235927	NEXN-AS1	1.92831	0.196203	0.0538164	0.0148344	0.0112167	0.0161135	0.0364519	18	43	22	C1	Artery. Mammary (STARNET)	EpiXcan	0.99851	starnet_mam	0.999981
302	ENSG00000087301	TXNDC16	-1.92708	-0.0678999	0.0539696	0.037626	0.0769668	9.75961e-11	4.91672e-10	8	14	8	C1	Artery. Mammary (STARNET)	EpiXcan	0.99851	starnet_mam	0.999981
303	ENSG00000213676	ATF6B	-1.92539	-0.0889948	0.0541808	0.0668017	0.0906156	8.47376e-13	4.89128e-12	25	38	32	C1	Artery. Mammary (STARNET)	EpiXcan	0.99851	starnet_mam	0.999981
304	ENSG00000004399	PLXND1	1.92491	0.174014	0.0542411	0.0153126	0.0138327	0.00744432	0.0175055	20	22	22	C1	Artery. Mammary (STARNET)	EpiXcan	0.99851	starnet_mam	0.999981
305	ENSG00000130529	TRPM4	-1.92376	-0.142231	0.0543843	0.0409085	0.141061	2.5777e-19	2.20451e-18	54	70	63	C1	Artery. Mammary (STARNET)	EpiXcan	0.99851	starnet_mam	0.999981
306	ENSG00000141959	PFKL	1.92266	0.14256	0.0545229	0.0269567	0.124187	6.75579e-17	5.05477e-16	11	22	15	C1	Artery. Mammary (STARNET)	EpiXcan	0.99851	starnet_mam	0.999981
307	ENSG00000154079	SDHAF4	-1.9226	-0.0489663	0.0545304	0.189524	0.33897	2.31109e-52	7.05363e-51	20	25	22	C1	Artery. Mammary (STARNET)	EpiXcan	0.99851	starnet_mam	0.999981
308	ENSG00000122545	SEPT7	-1.92093	-0.29866	0.0547401	0.00445736	0.021917	0.000739656	0.00194089	19	38	29	C1	Artery. Mammary (STARNET)	EpiXcan	0.99851	starnet_mam	0.999981
309	ENSG00000117152	RGS4	-1.92024	-0.216898	0.0548272	0.0116262	0.018549	0.00187473	0.00471176	10	16	12	C1	Artery. Mammary (STARNET)	EpiXcan	0.99851	starnet_mam	0.999981
310	ENSG00000136161	RCBTB2	1.91825	0.160735	0.0550789	0.0265832	0.0670366	1.57499e-09	7.28333e-09	10	17	12	C1	Artery. Mammary (STARNET)	EpiXcan	0.99851	starnet_mam	0.999981
311	ENSG00000159399	HK2	1.91099	0.0579863	0.0560057	0.128075	0.199282	1.94031e-27	2.42746e-26	16	23	19	C1	Artery. Mammary (STARNET)	EpiXcan	0.99851	starnet_mam	0.999981
312	ENSG00000087074	PPP1R15A	1.90974	0.134002	0.0561664	0.0227906	0.0574381	3.08678e-08	1.27888e-07	11	24	12	C1	Artery. Mammary (STARNET)	EpiXcan	0.99851	starnet_mam	0.999981
313	ENSG00000256981	AC134349.2	-1.90866	-0.0795052	0.0563064	0.0853342	0.159686	4.986e-22	4.9288e-21	36	52	43	C1	Artery. Mammary (STARNET)	EpiXcan	0.99851	starnet_mam	0.999981
314	ENSG00000198826	ARHGAP11A	-1.9086	-0.20059	0.0563136	0.0120995	0.0204493	0.00103654	0.00267866	7	11	7	C1	Artery. Mammary (STARNET)	EpiXcan	0.99851	starnet_mam	0.999981
315	ENSG00000059769	DNAJC25	-1.90607	-0.197382	0.056641	0.0138873	0.0209582	0.000932092	0.00242327	28	46	42	C1	Artery. Mammary (STARNET)	EpiXcan	0.99851	starnet_mam	0.999981
316	ENSG00000198171	DDRGK1	1.90529	0.227227	0.0567422	0.00976051	0.0248345	0.000299151	0.000823636	11	18	13	C1	Artery. Mammary (STARNET)	EpiXcan	0.99851	starnet_mam	0.999981
317	ENSG00000116574	RHOU	1.90502	0.261468	0.056777	0.00616321	0.0330444	2.53739e-05	7.85062e-05	14	19	18	C1	Artery. Mammary (STARNET)	EpiXcan	0.99851	starnet_mam	0.999981
318	ENSG00000172215	CXCR6	-1.90403	-0.137959	0.0569062	0.0262599	0.018218	0.00205986	0.00515318	41	56	47	C1	Artery. Mammary (STARNET)	EpiXcan	0.99851	starnet_mam	0.999981
319	ENSG00000085832	EPS15	-1.90332	-0.110531	0.0569982	0.0340931	0.0846358	1.09376e-11	5.85872e-11	28	45	34	C1	Artery. Mammary (STARNET)	EpiXcan	0.99851	starnet_mam	0.999981
320	ENSG00000169760	NLGN1	1.9033	0.213342	0.0570021	0.0126337	0.0314928	4.85647e-05	0.000146003	18	73	20	C1	Artery. Mammary (STARNET)	EpiXcan	0.99851	starnet_mam	0.999981
321	ENSG00000240356	RPL23AP7	1.90295	0.077017	0.0570474	0.0820786	0.586351	2.27062e-115	3.39434e-113	77	183	88	C1	Artery. Mammary (STARNET)	EpiXcan	0.99851	starnet_mam	0.999981
322	ENSG00000106993	CDC37L1	-1.90234	-0.0634538	0.0571267	0.11045	0.168784	1.08035e-23	1.14773e-22	22	31	24	C1	Artery. Mammary (STARNET)	EpiXcan	0.99851	starnet_mam	0.999981
323	ENSG00000205929	C21orf62	1.90194	0.0728583	0.0571786	0.106046	0.136767	2.80048e-19	2.38807e-18	24	38	28	C1	Artery. Mammary (STARNET)	EpiXcan	0.99851	starnet_mam	0.999981
324	ENSG00000254352	AC100854.1	-1.90084	-0.09593	0.0573229	0.0506128	0.236095	1.65814e-33	2.66943e-32	21	32	29	C1	Artery. Mammary (STARNET)	EpiXcan	0.99851	starnet_mam	0.999981
325	ENSG00000183230	CTNNA3	-1.89912	-0.100073	0.0575483	0.0422589	0.0307615	5.74281e-05	0.000171523	82	111	91	C1	Artery. Mammary (STARNET)	EpiXcan	0.99851	starnet_mam	0.999981
326	ENSG00000127152	BCL11B	-1.89851	-0.143194	0.0576296	0.00653389	0.025097	0.000228471	0.000636816	4	5	5	C1	Artery. Mammary (STARNET)	EpiXcan	0.99851	starnet_mam	0.999981
327	ENSG00000203875	SNHG5	1.89791	0.0369195	0.0577084	0.349918	0.492417	1.17595e-86	8.74499e-85	65	81	78	C1	Artery. Mammary (STARNET)	EpiXcan	0.99851	starnet_mam	0.999981
328	ENSG00000214063	TSPAN4	-1.89731	-0.109744	0.0577869	0.0362175	0.165921	1.34706e-22	1.36193e-21	39	84	43	C1	Artery. Mammary (STARNET)	EpiXcan	0.99851	starnet_mam	0.999981
329	ENSG00000185019	UBOX5	-1.89559	-0.291112	0.0580143	0.00646709	0.013183	0.00823058	0.0192555	15	19	16	C1	Artery. Mammary (STARNET)	EpiXcan	0.99851	starnet_mam	0.999981
330	ENSG00000077254	USP33	1.89479	0.44313	0.0581202	0.00481716	0.0178666	0.00215976	0.00538745	3	5	3	C1	Artery. Mammary (STARNET)	EpiXcan	0.99851	starnet_mam	0.999981
331	ENSG00000143801	PSEN2	1.8947	0.0999065	0.0581322	0.0494168	0.0438321	1.30911e-06	4.63808e-06	40	72	51	C1	Artery. Mammary (STARNET)	EpiXcan	0.99851	starnet_mam	0.999981
332	ENSG00000173530	TNFRSF10D	-1.89031	-0.145513	0.0587164	0.0272355	0.0876122	5.07661e-12	2.79071e-11	10	20	14	C1	Artery. Mammary (STARNET)	EpiXcan	0.99851	starnet_mam	0.999981
333	ENSG00000161981	SNRNP25	1.8898	0.0601223	0.0587853	0.126817	0.215741	3.45535e-30	4.83485e-29	34	57	40	C1	Artery. Mammary (STARNET)	EpiXcan	0.99851	starnet_mam	0.999981
334	ENSG00000139998	RAB15	-1.88758	-0.14355	0.0590825	0.0396575	0.0645276	4.46903e-09	1.99365e-08	27	41	33	C1	Artery. Mammary (STARNET)	EpiXcan	0.99851	starnet_mam	0.999981
335	ENSG00000136935	GOLGA1	-1.88583	-0.227706	0.0593179	0.00790341	0.0186491	0.0018596	0.00467612	13	25	16	C1	Artery. Mammary (STARNET)	EpiXcan	0.99851	starnet_mam	0.999981
336	ENSG00000028116	VRK2	-1.88562	-0.190601	0.0593456	0.0165604	0.0190271	0.00172007	0.00434466	18	26	19	C1	Artery. Mammary (STARNET)	EpiXcan	0.99851	starnet_mam	0.999981
337	ENSG00000040275	SPDL1	1.88368	0.0881265	0.0596078	0.0524584	0.100379	6.99249e-14	4.39059e-13	26	34	28	C1	Artery. Mammary (STARNET)	EpiXcan	0.99851	starnet_mam	0.999981
338	ENSG00000100591	AHSA1	-1.88366	-0.213893	0.0596106	0.00946553	0.0518719	1.49631e-07	5.83314e-07	14	38	23	C1	Artery. Mammary (STARNET)	EpiXcan	0.99851	starnet_mam	0.999981
339	ENSG00000162989	KCNJ3	1.88336	0.0738226	0.0596518	0.0927361	0.163443	1.17236e-22	1.18776e-21	15	26	16	C1	Artery. Mammary (STARNET)	EpiXcan	0.99851	starnet_mam	0.999981
340	ENSG00000158864	NDUFS2	-1.88317	-0.0886576	0.0596768	0.0678921	0.121486	7.60022e-17	5.66633e-16	39	80	46	C1	Artery. Mammary (STARNET)	EpiXcan	0.99851	starnet_mam	0.999981
341	ENSG00000064115	TM7SF3	1.88298	0.0942925	0.0597024	0.0493372	0.141543	3.07207e-19	2.60903e-18	7	13	11	C1	Artery. Mammary (STARNET)	EpiXcan	0.99851	starnet_mam	0.999981
342	ENSG00000171246	NPTX1	-1.88043	-0.135275	0.0600495	0.029853	0.0145653	0.00587511	0.0139679	51	59	56	C1	Artery. Mammary (STARNET)	EpiXcan	0.99851	starnet_mam	0.999981
343	ENSG00000226752	PSMD5-AS1	-1.88	-0.0298489	0.0601086	0.50471	0.867043	0	0	14	29	19	C1	Artery. Mammary (STARNET)	EpiXcan	0.99851	starnet_mam	0.999981
344	ENSG00000164465	DCBLD1	1.87983	0.109086	0.0601316	0.0373559	0.0959323	1.77436e-13	1.0822e-12	27	49	30	C1	Artery. Mammary (STARNET)	EpiXcan	0.99851	starnet_mam	0.999981
345	ENSG00000230373	GOLGA6L5P	1.87916	0.0414701	0.0602227	0.252373	0.374658	1.95085e-58	7.0394e-57	25	58	35	C1	Artery. Mammary (STARNET)	EpiXcan	0.99851	starnet_mam	0.999981
346	ENSG00000090060	PAPOLA	-1.87675	-0.109011	0.0605525	0.0379363	0.0767827	1.05798e-10	5.32442e-10	11	25	15	C1	Artery. Mammary (STARNET)	EpiXcan	0.99851	starnet_mam	0.999981
347	ENSG00000121440	PDZRN3	1.87609	0.0551059	0.060643	0.137802	0.200885	4.88776e-28	6.24286e-27	45	68	53	C1	Artery. Mammary (STARNET)	EpiXcan	0.99851	starnet_mam	0.999981
348	ENSG00000101654	RNMT	1.87583	0.102028	0.0606784	0.0544697	0.0239156	0.000404521	0.00109725	75	89	88	C1	Artery. Mammary (STARNET)	EpiXcan	0.99851	starnet_mam	0.999981
349	ENSG00000242612	DECR2	1.87567	0.084377	0.0607011	0.0663075	0.158208	1.47534e-21	1.4257e-20	16	40	25	C1	Artery. Mammary (STARNET)	EpiXcan	0.99851	starnet_mam	0.999981
350	ENSG00000196141	SPATS2L	-1.87558	-0.177117	0.0607131	0.0192939	0.0409237	2.6114e-06	8.99955e-06	36	59	45	C1	Artery. Mammary (STARNET)	EpiXcan	0.99851	starnet_mam	0.999981
351	ENSG00000198755	RPL10A	-1.87457	-0.0578217	0.0608514	0.167389	0.236969	1.9147e-33	3.07738e-32	23	49	26	C1	Artery. Mammary (STARNET)	EpiXcan	0.99851	starnet_mam	0.999981
352	ENSG00000135002	RFK	1.87419	0.0435987	0.0609046	0.217541	0.244522	1.13302e-34	1.89916e-33	54	81	62	C1	Artery. Mammary (STARNET)	EpiXcan	0.99851	starnet_mam	0.999981
353	ENSG00000111325	OGFOD2	1.87287	0.145258	0.0610867	0.0167733	0.0234001	0.00046429	0.00124919	17	27	23	C1	Artery. Mammary (STARNET)	EpiXcan	0.99851	starnet_mam	0.999981
354	ENSG00000177119	ANO6	-1.87278	-0.144451	0.0610985	0.0126742	0.0243713	0.000349057	0.000953691	12	23	12	C1	Artery. Mammary (STARNET)	EpiXcan	0.99851	starnet_mam	0.999981
355	ENSG00000150048	CLEC1A	-1.87185	-0.0875901	0.0612274	0.0528743	0.118499	2.40729e-16	1.75195e-15	7	8	8	C1	Artery. Mammary (STARNET)	EpiXcan	0.99851	starnet_mam	0.999981
356	ENSG00000116106	EPHA4	-1.87141	-0.0747539	0.0612877	0.0781935	0.149645	2.06844e-20	1.86134e-19	32	59	41	C1	Artery. Mammary (STARNET)	EpiXcan	0.99851	starnet_mam	0.999981
357	ENSG00000226761	TAS2R46	-1.86592	-0.068763	0.0620523	0.117009	0.22865	1.84964e-32	2.85836e-31	30	37	35	C1	Artery. Mammary (STARNET)	EpiXcan	0.99851	starnet_mam	0.999981
358	ENSG00000162076	FLYWCH2	1.85968	0.266995	0.0629308	0.00567509	0.0130618	0.00947853	0.021999	9	20	10	C1	Artery. Mammary (STARNET)	EpiXcan	0.99851	starnet_mam	0.999981
359	ENSG00000134900	TPP2	1.85744	0.109117	0.0632483	0.0365679	0.0853699	6.96442e-12	3.79148e-11	48	72	57	C1	Artery. Mammary (STARNET)	EpiXcan	0.99851	starnet_mam	0.999981
360	ENSG00000143537	ADAM15	1.85639	0.16575	0.0633984	0.0167455	0.0154469	0.00429212	0.0103659	11	13	12	C1	Artery. Mammary (STARNET)	EpiXcan	0.99851	starnet_mam	0.999981
361	ENSG00000215386	MIR99AHG	-1.85382	-0.11266	0.063765	0.0411565	0.0673618	1.87383e-09	8.61364e-09	29	46	35	C1	Artery. Mammary (STARNET)	EpiXcan	0.99851	starnet_mam	0.999981
362	ENSG00000132467	UTP3	-1.85369	-0.448883	0.0637829	0.00254064	0.0383132	6.09211e-06	2.01148e-05	4	15	5	C1	Artery. Mammary (STARNET)	EpiXcan	0.99851	starnet_mam	0.999981
363	ENSG00000154736	ADAMTS5	1.85345	0.58662	0.0638174	0.00138266	0.0119955	0.0127056	0.029034	5	9	8	C1	Artery. Mammary (STARNET)	EpiXcan	0.99851	starnet_mam	0.999981
364	ENSG00000103168	TAF1C	-1.85267	-0.139929	0.0639302	0.0190456	0.0595572	1.85562e-08	7.80947e-08	9	38	14	C1	Artery. Mammary (STARNET)	EpiXcan	0.99851	starnet_mam	0.999981
365	ENSG00000115107	STEAP3	1.85057	0.117533	0.0642308	0.0434883	0.0678955	1.6411e-09	7.58186e-09	24	38	28	C1	Artery. Mammary (STARNET)	EpiXcan	0.99851	starnet_mam	0.999981
366	ENSG00000183549	ACSM5	-1.8502	-0.0901404	0.0642846	0.0525808	0.0979934	2.40448e-13	1.44959e-12	8	80	8	C1	Artery. Mammary (STARNET)	EpiXcan	0.99851	starnet_mam	0.999981
367	ENSG00000106603	COA1	-1.84888	-0.0927452	0.0644755	0.0574846	0.0970747	1.72301e-13	1.05132e-12	41	52	43	C1	Artery. Mammary (STARNET)	EpiXcan	0.99851	starnet_mam	0.999981
368	ENSG00000180113	TDRD6	-1.84694	-0.0357593	0.0647558	0.335221	0.365853	8.47566e-57	2.92161e-55	68	92	82	C1	Artery. Mammary (STARNET)	EpiXcan	0.99851	starnet_mam	0.999981
369	ENSG00000113273	ARSB	1.84626	0.0465955	0.0648539	0.200233	0.242305	3.2873e-34	5.40505e-33	66	99	80	C1	Artery. Mammary (STARNET)	EpiXcan	0.99851	starnet_mam	0.999981
370	ENSG00000118507	AKAP7	1.84614	0.050511	0.0648712	0.16126	0.258397	1.9983e-37	3.72457e-36	31	50	39	C1	Artery. Mammary (STARNET)	EpiXcan	0.99851	starnet_mam	0.999981
371	ENSG00000166669	ATF7IP2	1.84609	0.0547715	0.0648789	0.110675	0.19939	3.66921e-28	4.71113e-27	29	59	34	C1	Artery. Mammary (STARNET)	EpiXcan	0.99851	starnet_mam	0.999981
372	ENSG00000104327	CALB1	-1.84454	-0.30487	0.0651038	0.00535872	0.0400046	2.66934e-06	9.18842e-06	11	35	14	C1	Artery. Mammary (STARNET)	EpiXcan	0.99851	starnet_mam	0.999981
373	ENSG00000004799	PDK4	1.84403	0.115911	0.065179	0.0258742	0.0297807	6.61434e-05	0.000195995	26	35	34	C1	Artery. Mammary (STARNET)	EpiXcan	0.99851	starnet_mam	0.999981
374	ENSG00000240050	AL590542.1	-1.8425	-0.553137	0.0654027	0.00169975	0.0129271	0.00947861	0.021999	3	5	4	C1	Artery. Mammary (STARNET)	EpiXcan	0.99851	starnet_mam	0.999981
375	ENSG00000104738	MCM4	-1.84142	-0.107329	0.0655594	0.0486661	0.133531	3.13335e-18	2.53611e-17	28	52	33	C1	Artery. Mammary (STARNET)	EpiXcan	0.99851	starnet_mam	0.999981
376	ENSG00000149273	RPS3	1.84117	0.117975	0.0655971	0.037598	0.0807338	2.06995e-11	1.08847e-10	9	13	11	C1	Artery. Mammary (STARNET)	EpiXcan	0.99851	starnet_mam	0.999981
377	ENSG00000115561	CHMP3	1.84002	0.124242	0.0657648	0.0276922	0.0867381	5.54698e-12	3.04129e-11	7	17	8	C1	Artery. Mammary (STARNET)	EpiXcan	0.99851	starnet_mam	0.999981
378	ENSG00000255284	AP006621.3	-1.83895	-0.0686604	0.0659224	0.0938102	0.0991576	1.79754e-13	1.09542e-12	46	69	57	C1	Artery. Mammary (STARNET)	EpiXcan	0.99851	starnet_mam	0.999981
379	ENSG00000138439	FAM117B	-1.83789	-0.171549	0.0660792	0.0177855	0.10218	5.74324e-14	3.62822e-13	22	45	34	C1	Artery. Mammary (STARNET)	EpiXcan	0.99851	starnet_mam	0.999981
380	ENSG00000211455	STK38L	-1.83727	-0.257914	0.0661708	0.0109419	0.0368543	9.01494e-06	2.93291e-05	6	7	6	C1	Artery. Mammary (STARNET)	EpiXcan	0.99851	starnet_mam	0.999981
381	ENSG00000136205	TNS3	-1.83488	-0.0519697	0.0665233	0.13568	0.214408	7.37743e-30	1.01578e-28	83	127	96	C1	Artery. Mammary (STARNET)	EpiXcan	0.99851	starnet_mam	0.999981
382	ENSG00000188906	LRRK2	1.83339	0.0580177	0.0667439	0.100369	0.133261	4.01137e-18	3.23249e-17	33	74	37	C1	Artery. Mammary (STARNET)	EpiXcan	0.99851	starnet_mam	0.999981
383	ENSG00000107968	MAP3K8	-1.83173	-0.208792	0.0669912	0.00931589	0.0234657	0.000453973	0.00122368	14	16	16	C1	Artery. Mammary (STARNET)	EpiXcan	0.99851	starnet_mam	0.999981
384	ENSG00000249252	AC098829.1	-1.82916	-0.124277	0.0673756	0.0276848	0.0598175	1.48993e-08	6.3268e-08	28	70	37	C1	Artery. Mammary (STARNET)	EpiXcan	0.99851	starnet_mam	0.999981
385	ENSG00000185924	RTN4RL1	-1.82888	-0.133366	0.067417	0.0234149	0.0491377	2.37883e-07	9.07783e-07	13	32	14	C1	Artery. Mammary (STARNET)	EpiXcan	0.99851	starnet_mam	0.999981
386	ENSG00000103160	HSDL1	-1.82788	-0.197371	0.0675668	0.0103903	0.0560258	4.75729e-08	1.94026e-07	5	34	9	C1	Artery. Mammary (STARNET)	EpiXcan	0.99851	starnet_mam	0.999981
387	ENSG00000010278	CD9	1.8277	0.148096	0.0675951	0.0223055	0.0360002	6.02929e-06	1.99209e-05	12	18	15	C1	Artery. Mammary (STARNET)	EpiXcan	0.99851	starnet_mam	0.999981
388	ENSG00000111321	LTBR	-1.82675	-0.0631858	0.067738	0.0968557	0.220098	5.86961e-31	8.53921e-30	17	45	24	C1	Artery. Mammary (STARNET)	EpiXcan	0.99851	starnet_mam	0.999981
389	ENSG00000160712	IL6R	1.8257	0.0633693	0.067896	0.101772	0.195812	6.02441e-27	7.38558e-26	18	25	21	C1	Artery. Mammary (STARNET)	EpiXcan	0.99851	starnet_mam	0.999981
390	ENSG00000126861	OMG	-1.82318	-0.155657	0.0682763	0.0209916	0.0443866	1.32828e-06	4.70032e-06	23	66	29	C1	Artery. Mammary (STARNET)	EpiXcan	0.99851	starnet_mam	0.999981
391	ENSG00000107371	EXOSC3	-1.82274	-0.0722702	0.0683434	0.0756286	0.136753	1.32755e-18	1.09508e-17	10	11	10	C1	Artery. Mammary (STARNET)	EpiXcan	0.99851	starnet_mam	0.999981
392	ENSG00000179071	CCDC89	-1.82158	-0.0548718	0.0685186	0.236584	0.31478	1.24127e-46	3.07692e-45	19	38	20	C1	Artery. Mammary (STARNET)	EpiXcan	0.99851	starnet_mam	0.999981
393	ENSG00000078053	AMPH	1.81875	0.099887	0.0689489	0.0499507	0.0828106	1.04933e-11	5.63307e-11	34	66	41	C1	Artery. Mammary (STARNET)	EpiXcan	0.99851	starnet_mam	0.999981
394	ENSG00000188157	AGRN	-1.81818	-0.304358	0.0690369	0.00493397	0.0126367	0.0104322	0.0240582	10	16	15	C1	Artery. Mammary (STARNET)	EpiXcan	0.99851	starnet_mam	0.999981
395	ENSG00000034533	ASTE1	1.81544	0.258817	0.069456	0.00438476	0.0120437	0.0119789	0.0274461	7	14	10	C1	Artery. Mammary (STARNET)	EpiXcan	0.99851	starnet_mam	0.999981
396	ENSG00000153094	BCL2L11	1.81532	0.338308	0.0694746	0.00946274	0.0338991	2.47931e-05	7.68717e-05	2	7	2	C1	Artery. Mammary (STARNET)	EpiXcan	0.99851	starnet_mam	0.999981
397	ENSG00000257303	AC073896.2	1.81519	0.109375	0.0694941	0.0416	0.116982	4.76927e-16	3.41161e-15	24	44	30	C1	Artery. Mammary (STARNET)	EpiXcan	0.99851	starnet_mam	0.999981
398	ENSG00000105483	CARD8	1.81509	0.0497651	0.0695095	0.211671	0.217008	1.61496e-31	2.39952e-30	91	200	109	C1	Artery. Mammary (STARNET)	EpiXcan	0.99851	starnet_mam	0.999981
399	ENSG00000198363	ASPH	1.81255	0.178219	0.0699014	0.0107559	0.0232886	0.000499961	0.00134024	15	17	15	C1	Artery. Mammary (STARNET)	EpiXcan	0.99851	starnet_mam	0.999981
400	ENSG00000110395	CBL	1.81172	0.0788888	0.0700291	0.0731644	0.107318	9.25788e-15	6.11764e-14	22	35	24	C1	Artery. Mammary (STARNET)	EpiXcan	0.99851	starnet_mam	0.999981
401	ENSG00000197043	ANXA6	-1.81103	-0.0858661	0.0701367	0.059988	0.0850029	1.20564e-11	6.43684e-11	26	45	32	C1	Artery. Mammary (STARNET)	EpiXcan	0.99851	starnet_mam	0.999981
402	ENSG00000113211	PCDHB6	1.80935	0.142342	0.0703965	0.0240954	0.0306277	6.24178e-05	0.000185406	21	38	27	C1	Artery. Mammary (STARNET)	EpiXcan	0.99851	starnet_mam	0.999981
403	ENSG00000107736	CDH23	-1.80835	-0.0501783	0.0705515	0.136936	0.192332	1.07327e-26	1.29304e-25	33	41	37	C1	Artery. Mammary (STARNET)	EpiXcan	0.99851	starnet_mam	0.999981
404	ENSG00000165533	TTC8	1.80793	0.120693	0.0706173	0.021804	0.0174738	0.00255089	0.00631153	27	38	33	C1	Artery. Mammary (STARNET)	EpiXcan	0.99851	starnet_mam	0.999981
405	ENSG00000225830	ERCC6	1.80565	0.0734891	0.0709729	0.0938059	0.141063	2.91661e-19	2.48418e-18	32	46	35	C1	Artery. Mammary (STARNET)	EpiXcan	0.99851	starnet_mam	0.999981
406	ENSG00000157823	AP3S2	-1.80479	-0.0661457	0.0711076	0.0918792	0.155037	4.48818e-21	4.19603e-20	23	44	29	C1	Artery. Mammary (STARNET)	EpiXcan	0.99851	starnet_mam	0.999981
407	ENSG00000153253	SCN3A	-1.80445	-0.158084	0.0711604	0.0220257	0.0415576	2.5915e-06	8.93725e-06	27	50	32	C1	Artery. Mammary (STARNET)	EpiXcan	0.99851	starnet_mam	0.999981
408	ENSG00000197147	LRRC8B	-1.80413	-0.154553	0.0712112	0.0167493	0.0384776	6.91185e-06	2.26834e-05	11	48	14	C1	Artery. Mammary (STARNET)	EpiXcan	0.99851	starnet_mam	0.999981
409	ENSG00000137573	SULF1	-1.80203	-0.128707	0.0715402	0.0239368	0.0336613	2.79134e-05	8.60364e-05	14	20	17	C1	Artery. Mammary (STARNET)	EpiXcan	0.99851	starnet_mam	0.999981
410	ENSG00000176700	SCAND2P	-1.80159	-0.0885241	0.0716099	0.0595734	0.123606	5.91474e-17	4.43681e-16	13	28	16	C1	Artery. Mammary (STARNET)	EpiXcan	0.99851	starnet_mam	0.999981
411	ENSG00000198954	KIF1BP	-1.79745	-0.248348	0.0722636	0.00938365	0.0103226	0.0210391	0.0467004	11	32	17	C1	Artery. Mammary (STARNET)	EpiXcan	0.99851	starnet_mam	0.999981
412	ENSG00000167508	MVD	-1.79652	-0.232103	0.0724125	0.00296004	0.012128	0.012065	0.0276305	4	13	6	C1	Artery. Mammary (STARNET)	EpiXcan	0.99851	starnet_mam	0.999981
413	ENSG00000163683	SMIM14	-1.79611	-0.0765433	0.0724763	0.0710448	0.103004	4.10225e-14	2.61865e-13	31	47	35	C1	Artery. Mammary (STARNET)	EpiXcan	0.99851	starnet_mam	0.999981
414	ENSG00000174130	TLR6	-1.79598	-0.0759984	0.0724975	0.0811071	0.0687805	1.00256e-09	4.70752e-09	100	130	114	C1	Artery. Mammary (STARNET)	EpiXcan	0.99851	starnet_mam	0.999981
415	ENSG00000112874	NUDT12	1.79556	0.0991111	0.0725638	0.0554271	0.118109	4.4149e-16	3.1643e-15	19	26	24	C1	Artery. Mammary (STARNET)	EpiXcan	0.99851	starnet_mam	0.999981
416	ENSG00000150394	CDH8	-1.79295	-0.137849	0.0729811	0.0219165	0.0562898	4.29092e-08	1.75887e-07	10	34	11	C1	Artery. Mammary (STARNET)	EpiXcan	0.99851	starnet_mam	0.999981
417	ENSG00000153823	PID1	1.78756	0.109824	0.0738471	0.048011	0.0512734	1.60418e-07	6.22881e-07	44	65	51	C1	Artery. Mammary (STARNET)	EpiXcan	0.99851	starnet_mam	0.999981
418	ENSG00000110074	FOXRED1	1.78717	0.0625824	0.0739095	0.101561	0.213746	4.55794e-30	6.33527e-29	15	18	17	C1	Artery. Mammary (STARNET)	EpiXcan	0.99851	starnet_mam	0.999981
419	ENSG00000154553	PDLIM3	-1.78653	-0.0708244	0.074014	0.0954991	0.139715	4.1935e-19	3.53276e-18	28	46	30	C1	Artery. Mammary (STARNET)	EpiXcan	0.99851	starnet_mam	0.999981
420	ENSG00000104231	ZFAND1	-1.78651	-0.0467067	0.0740169	0.109007	0.180306	3.78204e-25	4.28846e-24	43	113	46	C1	Artery. Mammary (STARNET)	EpiXcan	0.99851	starnet_mam	0.999981
421	ENSG00000077943	ITGA8	-1.78561	-0.353158	0.0741629	0.00329177	0.0179932	0.0022505	0.00560425	3	6	3	C1	Artery. Mammary (STARNET)	EpiXcan	0.99851	starnet_mam	0.999981
422	ENSG00000170542	SERPINB9	-1.78551	-0.0649721	0.0741794	0.131388	0.228025	4.17953e-32	6.34509e-31	32	55	39	C1	Artery. Mammary (STARNET)	EpiXcan	0.99851	starnet_mam	0.999981
423	ENSG00000197168	NEK5	-1.7855	-0.117387	0.0741808	0.0284834	0.0210423	0.000952578	0.00247302	25	28	26	C1	Artery. Mammary (STARNET)	EpiXcan	0.99851	starnet_mam	0.999981
424	ENSG00000164136	IL15	-1.7852	-0.193965	0.0742294	0.0101956	0.0301015	5.88203e-05	0.000175467	15	22	18	C1	Artery. Mammary (STARNET)	EpiXcan	0.99851	starnet_mam	0.999981
425	ENSG00000170291	ELP5	1.78488	0.0547612	0.0742806	0.128104	0.381996	2.12471e-60	7.92035e-59	7	11	11	C1	Artery. Mammary (STARNET)	EpiXcan	0.99851	starnet_mam	0.999981
426	ENSG00000185485	SDHAP1	1.78405	0.0446956	0.074416	0.210643	0.399208	1.83858e-63	7.42017e-62	81	163	96	C1	Artery. Mammary (STARNET)	EpiXcan	0.99851	starnet_mam	0.999981
427	ENSG00000099251	HSD17B7P2	-1.78255	-0.108775	0.074659	0.0593337	0.0979319	2.37442e-13	1.43208e-12	33	61	40	C1	Artery. Mammary (STARNET)	EpiXcan	0.99851	starnet_mam	0.999981
428	ENSG00000169515	CCDC8	1.78218	0.218465	0.0747206	0.013339	0.0307559	6.02774e-05	0.000179594	16	24	18	C1	Artery. Mammary (STARNET)	EpiXcan	0.99851	starnet_mam	0.999981
429	ENSG00000139168	ZCRB1	1.78207	0.142565	0.0747382	0.0239874	0.0542153	8.18777e-08	3.26219e-07	12	28	17	C1	Artery. Mammary (STARNET)	EpiXcan	0.99851	starnet_mam	0.999981
430	ENSG00000059573	ALDH18A1	-1.7799	-0.222116	0.0750923	0.00772527	0.0127108	0.0104434	0.0240788	18	23	18	C1	Artery. Mammary (STARNET)	EpiXcan	0.99851	starnet_mam	0.999981
431	ENSG00000235677	NPM1P26	-1.7786	-0.0598773	0.0753052	0.134286	0.225522	1.08292e-32	1.68058e-31	22	45	25	C1	Artery. Mammary (STARNET)	EpiXcan	0.99851	starnet_mam	0.999981
432	ENSG00000096092	TMEM14A	-1.77702	-0.144202	0.0755654	0.020083	0.0616003	9.88069e-09	4.25741e-08	15	17	17	C1	Artery. Mammary (STARNET)	EpiXcan	0.99851	starnet_mam	0.999981
433	ENSG00000241644	INMT	1.77507	0.058925	0.0758869	0.141768	0.268645	2.71031e-39	5.38752e-38	37	74	44	C1	Artery. Mammary (STARNET)	EpiXcan	0.99851	starnet_mam	0.999981
434	ENSG00000175198	PCCA	1.77473	0.164655	0.0759418	0.0103575	0.0136921	0.00779818	0.0182819	19	46	26	C1	Artery. Mammary (STARNET)	EpiXcan	0.99851	starnet_mam	0.999981
435	ENSG00000144908	ALDH1L1	1.77291	0.165734	0.0762438	0.0164644	0.0119384	0.0121768	0.0278692	31	42	39	C1	Artery. Mammary (STARNET)	EpiXcan	0.99851	starnet_mam	0.999981
436	ENSG00000153814	JAZF1	-1.77256	-0.0724637	0.0763018	0.0787691	0.0963682	2.02702e-13	1.23015e-12	61	89	73	C1	Artery. Mammary (STARNET)	EpiXcan	0.99851	starnet_mam	0.999981
437	ENSG00000111907	TPD52L1	1.7717	0.108449	0.0764447	0.0327527	0.0779846	6.75535e-11	3.43751e-10	14	27	16	C1	Artery. Mammary (STARNET)	EpiXcan	0.99851	starnet_mam	0.999981
438	ENSG00000147894	C9orf72	1.77041	0.06191	0.0766584	0.109637	0.230103	2.4672e-32	3.78874e-31	11	29	13	C1	Artery. Mammary (STARNET)	EpiXcan	0.99851	starnet_mam	0.999981
439	ENSG00000234684	SDCBP2-AS1	-1.76988	-0.122314	0.0767469	0.0331193	0.0391982	5.79682e-06	1.92091e-05	31	38	32	C1	Artery. Mammary (STARNET)	EpiXcan	0.99851	starnet_mam	0.999981
440	ENSG00000106483	SFRP4	-1.76963	-0.133995	0.0767883	0.0217717	0.0459282	7.54834e-07	2.74128e-06	19	32	24	C1	Artery. Mammary (STARNET)	EpiXcan	0.99851	starnet_mam	0.999981
441	ENSG00000249700	SRD5A3-AS1	1.76937	0.161246	0.0768327	0.0168681	0.0412761	2.9362e-06	1.0055e-05	11	23	13	C1	Artery. Mammary (STARNET)	EpiXcan	0.99851	starnet_mam	0.999981
442	ENSG00000135862	LAMC1	-1.76803	-0.161912	0.0770554	0.0190652	0.0355442	1.63868e-05	5.16274e-05	33	39	36	C1	Artery. Mammary (STARNET)	EpiXcan	0.99851	starnet_mam	0.999981
443	ENSG00000171385	KCND3	1.76766	0.0801841	0.0771174	0.0772311	0.0514986	1.38226e-07	5.40437e-07	65	98	71	C1	Artery. Mammary (STARNET)	EpiXcan	0.99851	starnet_mam	0.999981
444	ENSG00000163961	RNF168	1.76656	0.0838756	0.077302	0.0424118	0.072	4.40611e-10	2.12894e-09	31	65	35	C1	Artery. Mammary (STARNET)	EpiXcan	0.99851	starnet_mam	0.999981
445	ENSG00000180190	TDRP	1.76562	0.108885	0.0774595	0.0305544	0.114135	1.72817e-15	1.19198e-14	14	27	20	C1	Artery. Mammary (STARNET)	EpiXcan	0.99851	starnet_mam	0.999981
446	ENSG00000243927	MRPS6	-1.76457	-0.105462	0.0776358	0.0352928	0.0560161	4.13945e-08	1.6982e-07	29	47	31	C1	Artery. Mammary (STARNET)	EpiXcan	0.99851	starnet_mam	0.999981
447	ENSG00000173218	VANGL1	1.76453	0.213122	0.0776426	0.00904342	0.0250772	0.00029315	0.000808633	6	29	7	C1	Artery. Mammary (STARNET)	EpiXcan	0.99851	starnet_mam	0.999981
448	ENSG00000117114	ADGRL2	-1.76437	-0.0867811	0.077669	0.0544861	0.0873467	4.76968e-12	2.62592e-11	36	54	48	C1	Artery. Mammary (STARNET)	EpiXcan	0.99851	starnet_mam	0.999981
449	ENSG00000167526	RPL13	-1.76356	-0.260055	0.0778062	0.00637686	0.0435536	1.63195e-06	5.72923e-06	13	60	17	C1	Artery. Mammary (STARNET)	EpiXcan	0.99851	starnet_mam	0.999981
450	ENSG00000176915	ANKLE2	-1.76258	-0.105435	0.0779721	0.061132	0.102614	4.65958e-14	2.9628e-13	36	76	46	C1	Artery. Mammary (STARNET)	EpiXcan	0.99851	starnet_mam	0.999981
451	ENSG00000245812	LINC02202	1.76156	0.157823	0.0781432	0.0148844	0.0218556	0.000763106	0.00200099	17	23	20	C1	Artery. Mammary (STARNET)	EpiXcan	0.99851	starnet_mam	0.999981
452	ENSG00000124613	ZNF391	1.76104	0.0394021	0.0782314	0.241972	0.335065	7.42969e-51	2.15962e-49	50	58	54	C1	Artery. Mammary (STARNET)	EpiXcan	0.99851	starnet_mam	0.999981
453	ENSG00000110060	PUS3	-1.76066	-0.123035	0.0782968	0.0247227	0.0904541	2.06327e-12	1.16661e-11	7	12	11	C1	Artery. Mammary (STARNET)	EpiXcan	0.99851	starnet_mam	0.999981
454	ENSG00000170962	PDGFD	1.76056	0.0765974	0.0783136	0.041924	0.160626	7.48845e-22	7.34801e-21	28	72	36	C1	Artery. Mammary (STARNET)	EpiXcan	0.99851	starnet_mam	0.999981
455	ENSG00000151150	ANK3	1.7593	0.0426533	0.0785262	0.351969	0.423103	3.36931e-69	1.63445e-67	39	53	47	C1	Artery. Mammary (STARNET)	EpiXcan	0.99851	starnet_mam	0.999981
456	ENSG00000130517	PGPEP1	1.75917	0.0466474	0.0785487	0.231307	0.406312	9.04164e-66	3.89589e-64	25	43	34	C1	Artery. Mammary (STARNET)	EpiXcan	0.99851	starnet_mam	0.999981
457	ENSG00000106665	CLIP2	-1.75848	-0.0451546	0.0786652	0.234591	0.490141	7.13617e-87	5.33392e-85	44	93	57	C1	Artery. Mammary (STARNET)	EpiXcan	0.99851	starnet_mam	0.999981
458	ENSG00000109062	SLC9A3R1	-1.75832	-0.0567649	0.0786929	0.119887	0.213191	3.65446e-30	5.10858e-29	17	39	20	C1	Artery. Mammary (STARNET)	EpiXcan	0.99851	starnet_mam	0.999981
459	ENSG00000234585	CCT6P3	1.75819	0.0387875	0.0787159	0.276165	0.393484	5.93204e-64	2.42074e-62	50	66	58	C1	Artery. Mammary (STARNET)	EpiXcan	0.99851	starnet_mam	0.999981
460	ENSG00000109929	SC5D	-1.75815	-0.217731	0.078722	0.0081294	0.0417941	2.14861e-06	7.46967e-06	5	22	6	C1	Artery. Mammary (STARNET)	EpiXcan	0.99851	starnet_mam	0.999981
461	ENSG00000124491	F13A1	1.75775	0.0970859	0.0787908	0.0469952	0.094846	5.97977e-13	3.4888e-12	30	57	38	C1	Artery. Mammary (STARNET)	EpiXcan	0.99851	starnet_mam	0.999981
462	ENSG00000144228	SPOPL	-1.75773	-0.110574	0.0787939	0.0379863	0.0264345	0.00020057	0.000562688	41	79	45	C1	Artery. Mammary (STARNET)	EpiXcan	0.99851	starnet_mam	0.999981
463	ENSG00000176024	ZNF613	-1.75582	-0.119187	0.0791195	0.0336859	0.0461049	6.89063e-07	2.51929e-06	42	82	50	C1	Artery. Mammary (STARNET)	EpiXcan	0.99851	starnet_mam	0.999981
464	ENSG00000215012	RTL10	-1.75562	-0.103342	0.0791541	0.0344782	0.0828291	2.04159e-11	1.07471e-10	11	19	15	C1	Artery. Mammary (STARNET)	EpiXcan	0.99851	starnet_mam	0.999981
465	ENSG00000113810	SMC4	1.75531	0.0867482	0.0792071	0.124667	0.185297	1.38387e-25	1.60393e-24	62	146	73	C1	Artery. Mammary (STARNET)	EpiXcan	0.99851	starnet_mam	0.999981
466	ENSG00000223949	ROR1-AS1	1.75526	0.136114	0.0792145	0.0160965	0.0215306	0.000846033	0.00220973	37	53	43	C1	Artery. Mammary (STARNET)	EpiXcan	0.99851	starnet_mam	0.999981
467	ENSG00000167528	ZNF641	-1.75414	-0.036681	0.0794066	0.293293	0.395366	2.55318e-63	1.02477e-61	52	68	60	C1	Artery. Mammary (STARNET)	EpiXcan	0.99851	starnet_mam	0.999981
468	ENSG00000168765	GSTM4	1.75393	0.0612486	0.0794417	0.102716	0.193447	3.4352e-27	4.25407e-26	41	76	55	C1	Artery. Mammary (STARNET)	EpiXcan	0.99851	starnet_mam	0.999981
469	ENSG00000119638	NEK9	-1.75391	-0.0943863	0.0794452	0.041905	0.0767714	1.13409e-10	5.6918e-10	30	42	37	C1	Artery. Mammary (STARNET)	EpiXcan	0.99851	starnet_mam	0.999981
470	ENSG00000158717	RNF166	1.75257	0.178772	0.0796761	0.0119579	0.110692	5.59659e-15	3.75757e-14	15	36	21	C1	Artery. Mammary (STARNET)	EpiXcan	0.99851	starnet_mam	0.999981
471	ENSG00000154229	PRKCA	-1.75154	-0.0643464	0.0798524	0.104637	0.091153	1.7836e-12	1.01239e-11	52	67	57	C1	Artery. Mammary (STARNET)	EpiXcan	0.99851	starnet_mam	0.999981
472	ENSG00000261770	AC006504.1	1.7509	0.0505033	0.0799635	0.218292	0.478995	8.66744e-83	5.85152e-81	28	41	34	C1	Artery. Mammary (STARNET)	EpiXcan	0.99851	starnet_mam	0.999981
473	ENSG00000172878	METAP1D	1.75004	0.145748	0.0801121	0.0220496	0.0198416	0.00130625	0.00334321	31	48	34	C1	Artery. Mammary (STARNET)	EpiXcan	0.99851	starnet_mam	0.999981
474	ENSG00000116213	WRAP73	1.75003	0.310321	0.0801126	0.00638464	0.0406908	2.87962e-06	9.87049e-06	24	40	30	C1	Artery. Mammary (STARNET)	EpiXcan	0.99851	starnet_mam	0.999981
475	ENSG00000147459	DOCK5	-1.74869	-0.0602598	0.0803452	0.068954	0.10156	7.57951e-14	4.74529e-13	44	75	48	C1	Artery. Mammary (STARNET)	EpiXcan	0.99851	starnet_mam	0.999981
476	ENSG00000122958	VPS26A	-1.74763	-0.0819303	0.0805278	0.06709	0.150056	1.53306e-20	1.39413e-19	18	36	21	C1	Artery. Mammary (STARNET)	EpiXcan	0.99851	starnet_mam	0.999981
477	ENSG00000136824	SMC2	-1.7464	-0.0682631	0.0807411	0.0824326	0.284395	2.04788e-41	4.33547e-40	40	57	48	C1	Artery. Mammary (STARNET)	EpiXcan	0.99851	starnet_mam	0.999981
478	ENSG00000166225	FRS2	1.7463	0.306902	0.0807591	0.00353229	0.0129225	0.00950636	0.022057	6	9	8	C1	Artery. Mammary (STARNET)	EpiXcan	0.99851	starnet_mam	0.999981
479	ENSG00000102595	UGGT2	1.74615	0.0588622	0.0807847	0.146485	0.308429	9.81297e-46	2.38013e-44	36	48	44	C1	Artery. Mammary (STARNET)	EpiXcan	0.99851	starnet_mam	0.999981
480	ENSG00000205138	SDHAF1	-1.74542	-0.0899383	0.0809114	0.0730879	0.142611	1.75491e-19	1.5141e-18	5	13	7	C1	Artery. Mammary (STARNET)	EpiXcan	0.99851	starnet_mam	0.999981
481	ENSG00000165487	MICU2	-1.74465	-0.136948	0.0810465	0.0239036	0.0332737	2.82118e-05	8.6938e-05	31	50	40	C1	Artery. Mammary (STARNET)	EpiXcan	0.99851	starnet_mam	0.999981
482	ENSG00000175066	GK5	1.74266	0.0815724	0.0813932	0.0782072	0.129572	4.68786e-18	3.76313e-17	26	38	34	C1	Artery. Mammary (STARNET)	EpiXcan	0.99851	starnet_mam	0.999981
483	ENSG00000173705	SUSD5	1.74169	0.145735	0.081563	0.0183633	0.0695888	6.70956e-10	3.20702e-09	14	30	16	C1	Artery. Mammary (STARNET)	EpiXcan	0.99851	starnet_mam	0.999981
484	ENSG00000116260	QSOX1	1.73984	0.0234955	0.0818878	0.581938	0.664004	1.02819e-146	3.67388e-144	63	106	71	C1	Artery. Mammary (STARNET)	EpiXcan	0.99851	starnet_mam	0.999981
485	ENSG00000143771	CNIH4	1.73944	0.0906546	0.081958	0.0484366	0.137013	1.31507e-18	1.0854e-17	16	29	19	C1	Artery. Mammary (STARNET)	EpiXcan	0.99851	starnet_mam	0.999981
486	ENSG00000186160	CYP4Z1	1.73846	0.213451	0.082129	0.00985246	0.0196782	0.00135844	0.00346892	17	38	19	C1	Artery. Mammary (STARNET)	EpiXcan	0.99851	starnet_mam	0.999981
487	ENSG00000256043	CTSO	-1.73769	-0.0547289	0.0822649	0.169076	0.211681	3.04378e-29	4.07972e-28	65	105	74	C1	Artery. Mammary (STARNET)	EpiXcan	0.99851	starnet_mam	0.999981
488	ENSG00000100365	NCF4	-1.73704	-0.163617	0.0823797	0.023285	0.0657901	2.66222e-09	1.20748e-08	27	47	34	C1	Artery. Mammary (STARNET)	EpiXcan	0.99851	starnet_mam	0.999981
489	ENSG00000128655	PDE11A	-1.73626	-0.113608	0.0825185	0.0339217	0.0695106	9.64e-10	4.53665e-09	19	38	21	C1	Artery. Mammary (STARNET)	EpiXcan	0.99851	starnet_mam	0.999981
490	ENSG00000196663	TECPR2	1.736	0.106366	0.0825635	0.035981	0.135819	1.90995e-18	1.56579e-17	14	52	22	C1	Artery. Mammary (STARNET)	EpiXcan	0.99851	starnet_mam	0.999981
491	ENSG00000182903	ZNF721	1.73575	0.0610519	0.0826084	0.0581886	0.0883604	3.41006e-12	1.8952e-11	48	97	57	C1	Artery. Mammary (STARNET)	EpiXcan	0.99851	starnet_mam	0.999981
492	ENSG00000260139	CSPG4P13	1.73268	0.100023	0.0831523	0.0347404	0.0534823	6.76282e-08	2.72334e-07	30	49	36	C1	Artery. Mammary (STARNET)	EpiXcan	0.99851	starnet_mam	0.999981
493	ENSG00000156052	GNAQ	-1.73187	-0.108125	0.0832961	0.0280337	0.0458431	7.75707e-07	2.8129e-06	24	36	25	C1	Artery. Mammary (STARNET)	EpiXcan	0.99851	starnet_mam	0.999981
494	ENSG00000127980	PEX1	-1.73063	-0.177091	0.0835172	0.00837757	0.0241579	0.000372356	0.00101432	6	13	7	C1	Artery. Mammary (STARNET)	EpiXcan	0.99851	starnet_mam	0.999981
495	ENSG00000119684	MLH3	1.7298	0.075983	0.0836659	0.0564011	0.120337	1.75321e-16	1.28809e-15	36	46	42	C1	Artery. Mammary (STARNET)	EpiXcan	0.99851	starnet_mam	0.999981
496	ENSG00000159263	SIM2	-1.72825	-0.114883	0.0839436	0.0285345	0.0451993	1.07958e-06	3.85563e-06	36	50	41	C1	Artery. Mammary (STARNET)	EpiXcan	0.99851	starnet_mam	0.999981
497	ENSG00000197479	PCDHB11	-1.72752	-0.133618	0.0840743	0.0223131	0.0770799	9.70998e-11	4.8934e-10	22	47	28	C1	Artery. Mammary (STARNET)	EpiXcan	0.99851	starnet_mam	0.999981
498	ENSG00000272668	AL590560.2	1.72748	0.0726917	0.0840823	0.0919648	0.464311	7.04908e-81	4.45125e-79	9	13	11	C1	Artery. Mammary (STARNET)	EpiXcan	0.99851	starnet_mam	0.999981
499	ENSG00000153208	MERTK	-1.72669	-0.0692664	0.0842237	0.0853593	0.152016	8.62771e-21	7.93446e-20	31	55	39	C1	Artery. Mammary (STARNET)	EpiXcan	0.99851	starnet_mam	0.999981
500	ENSG00000196843	ARID5A	1.72203	0.1469	0.085064	0.0207968	0.0336511	2.67096e-05	8.25171e-05	15	19	19	C1	Artery. Mammary (STARNET)	EpiXcan	0.99851	starnet_mam	0.999981
501	ENSG00000132846	ZBED3	1.72078	0.0868465	0.0852899	0.0512808	0.0505141	1.9779e-07	7.61731e-07	38	96	42	C1	Artery. Mammary (STARNET)	EpiXcan	0.99851	starnet_mam	0.999981
502	ENSG00000164142	FAM160A1	-1.72036	-0.117514	0.0853674	0.0263539	0.0250389	0.000288059	0.000795338	42	53	45	C1	Artery. Mammary (STARNET)	EpiXcan	0.99851	starnet_mam	0.999981
503	ENSG00000230177	AL080317.1	1.72007	0.260016	0.0854192	0.00708874	0.0363333	1.00627e-05	3.25068e-05	4	12	5	C1	Artery. Mammary (STARNET)	EpiXcan	0.99851	starnet_mam	0.999981
504	ENSG00000119402	FBXW2	1.71966	0.245501	0.0854937	0.00572828	0.0196707	0.00140912	0.00359206	22	32	27	C1	Artery. Mammary (STARNET)	EpiXcan	0.99851	starnet_mam	0.999981
505	ENSG00000107537	PHYH	-1.71884	-0.0877727	0.0856428	0.0559036	0.10314	5.02027e-14	3.18799e-13	16	23	17	C1	Artery. Mammary (STARNET)	EpiXcan	0.99851	starnet_mam	0.999981
506	ENSG00000229065	AL354893.2	-1.71867	-0.226196	0.0856749	0.00873149	0.028814	9.17464e-05	0.000267693	7	12	8	C1	Artery. Mammary (STARNET)	EpiXcan	0.99851	starnet_mam	0.999981
507	ENSG00000002549	LAP3	-1.71862	-0.326258	0.0856835	0.00330071	0.0261939	0.000209388	0.00058608	5	37	7	C1	Artery. Mammary (STARNET)	EpiXcan	0.99851	starnet_mam	0.999981
508	ENSG00000235501	AC105942.1	1.7155	0.0862741	0.0862528	0.0396867	0.0379024	7.54402e-06	2.46917e-05	33	63	43	C1	Artery. Mammary (STARNET)	EpiXcan	0.99851	starnet_mam	0.999981
509	ENSG00000163145	C1QTNF7	-1.71514	-0.0724187	0.0863201	0.0682867	0.0990517	1.49638e-13	9.17237e-13	57	86	66	C1	Artery. Mammary (STARNET)	EpiXcan	0.99851	starnet_mam	0.999981
510	ENSG00000257604	AC027288.2	-1.7151	-0.172427	0.086327	0.0169754	0.0618705	7.50359e-09	3.27555e-08	5	7	7	C1	Artery. Mammary (STARNET)	EpiXcan	0.99851	starnet_mam	0.999981
511	ENSG00000170579	DLGAP1	-1.71464	-0.0430226	0.0864117	0.176993	0.260033	1.32496e-37	2.48855e-36	33	43	34	C1	Artery. Mammary (STARNET)	EpiXcan	0.99851	starnet_mam	0.999981
512	ENSG00000105976	MET	-1.71429	-0.188243	0.0864752	0.00897918	0.0105712	0.0190684	0.0426101	7	10	8	C1	Artery. Mammary (STARNET)	EpiXcan	0.99851	starnet_mam	0.999981
513	ENSG00000152904	GGPS1	-1.71406	-0.11523	0.0865174	0.0192592	0.0594508	1.52396e-08	6.46754e-08	42	67	48	C1	Artery. Mammary (STARNET)	EpiXcan	0.99851	starnet_mam	0.999981
514	ENSG00000163945	UVSSA	-1.7136	-0.0291577	0.0866019	0.365053	0.509841	1.7008e-91	1.38426e-89	15	90	16	C1	Artery. Mammary (STARNET)	EpiXcan	0.99851	starnet_mam	0.999981
515	ENSG00000257261	AC008014.1	1.7133	0.0563924	0.0866568	0.167585	0.290999	7.31727e-43	1.62176e-41	16	32	21	C1	Artery. Mammary (STARNET)	EpiXcan	0.99851	starnet_mam	0.999981
516	ENSG00000176293	ZNF135	1.71219	0.111374	0.0868621	0.0294635	0.200599	1.06408e-27	1.3427e-26	20	30	27	C1	Artery. Mammary (STARNET)	EpiXcan	0.99851	starnet_mam	0.999981
517	ENSG00000171160	MORN4	-1.71168	-0.109129	0.086956	0.0323938	0.107609	1.48204e-14	9.68847e-14	13	86	20	C1	Artery. Mammary (STARNET)	EpiXcan	0.99851	starnet_mam	0.999981
518	ENSG00000106560	GIMAP2	1.71079	0.233448	0.0871194	0.00669127	0.0252627	0.000256781	0.000712201	29	49	38	C1	Artery. Mammary (STARNET)	EpiXcan	0.99851	starnet_mam	0.999981
519	ENSG00000069020	MAST4	-1.71075	-0.0985481	0.0871275	0.0682085	0.0412902	2.79177e-06	9.57834e-06	74	86	84	C1	Artery. Mammary (STARNET)	EpiXcan	0.99851	starnet_mam	0.999981
520	ENSG00000138744	NAAA	1.70998	0.0403	0.08727	0.231771	0.421512	1.42473e-69	7.12363e-68	62	92	74	C1	Artery. Mammary (STARNET)	EpiXcan	0.99851	starnet_mam	0.999981
521	ENSG00000068885	IFT80	1.70927	0.130176	0.0874015	0.035395	0.055286	5.32097e-08	2.16293e-07	20	43	21	C1	Artery. Mammary (STARNET)	EpiXcan	0.99851	starnet_mam	0.999981
522	ENSG00000172954	LCLAT1	-1.7089	-0.0480012	0.0874699	0.147471	0.294065	3.4353e-44	8.0646e-43	28	41	36	C1	Artery. Mammary (STARNET)	EpiXcan	0.99851	starnet_mam	0.999981
523	ENSG00000108771	DHX58	-1.70832	-0.0517375	0.0875768	0.0765568	0.178328	2.05142e-24	2.2495e-23	29	52	35	C1	Artery. Mammary (STARNET)	EpiXcan	0.99851	starnet_mam	0.999981
524	ENSG00000104976	SNAPC2	-1.70804	-0.187718	0.0876291	0.0063881	0.0209048	0.00100582	0.00260345	11	30	15	C1	Artery. Mammary (STARNET)	EpiXcan	0.99851	starnet_mam	0.999981
525	ENSG00000101019	UQCC1	1.7071	0.101184	0.0878026	0.0360332	0.038918	6.09706e-06	2.01266e-05	37	44	42	C1	Artery. Mammary (STARNET)	EpiXcan	0.99851	starnet_mam	0.999981
526	ENSG00000241945	PWP2	-1.70709	-0.470159	0.0878055	0.00184556	0.0636276	3.26925e-09	1.47232e-08	8	34	18	C1	Artery. Mammary (STARNET)	EpiXcan	0.99851	starnet_mam	0.999981
527	ENSG00000188629	ZNF177	1.7055	0.0978797	0.0881017	0.0270358	0.061711	8.47715e-09	3.6808e-08	8	11	11	C1	Artery. Mammary (STARNET)	EpiXcan	0.99851	starnet_mam	0.999981
528	ENSG00000244731	C4A	1.70426	0.0885021	0.0883322	0.0561772	0.0876316	5.45592e-12	2.9936e-11	32	75	43	C1	Artery. Mammary (STARNET)	EpiXcan	0.99851	starnet_mam	0.999981
529	ENSG00000133107	TRPC4	-1.70324	-0.161852	0.0885234	0.012983	0.0470185	5.72632e-07	2.10886e-06	14	23	16	C1	Artery. Mammary (STARNET)	EpiXcan	0.99851	starnet_mam	0.999981
530	ENSG00000197586	ENTPD6	-1.70167	-0.0597749	0.0888165	0.113598	0.119889	2.27566e-16	1.65862e-15	59	80	72	C1	Artery. Mammary (STARNET)	EpiXcan	0.99851	starnet_mam	0.999981
531	ENSG00000164144	ARFIP1	1.70076	0.153741	0.088989	0.0167848	0.113469	1.71605e-15	1.18474e-14	6	14	11	C1	Artery. Mammary (STARNET)	EpiXcan	0.99851	starnet_mam	0.999981
532	ENSG00000259660	DNM1P47	-1.70053	-0.0818466	0.0890321	0.0480471	0.109614	6.30886e-15	4.21646e-14	14	29	17	C1	Artery. Mammary (STARNET)	EpiXcan	0.99851	starnet_mam	0.999981
533	ENSG00000163823	CCR1	-1.70027	-0.0898494	0.0890799	0.0557555	0.099653	1.1986e-13	7.41217e-13	16	23	19	C1	Artery. Mammary (STARNET)	EpiXcan	0.99851	starnet_mam	0.999981
534	ENSG00000155016	CYP2U1	1.69992	0.144064	0.0891456	0.0230581	0.069148	1.18455e-09	5.52841e-09	34	77	41	C1	Artery. Mammary (STARNET)	EpiXcan	0.99851	starnet_mam	0.999981
535	ENSG00000159322	ADPGK	1.69946	0.200428	0.0892323	0.0091224	0.0297272	7.34109e-05	0.000216349	8	10	9	C1	Artery. Mammary (STARNET)	EpiXcan	0.99851	starnet_mam	0.999981
536	ENSG00000137154	RPS6	-1.69912	-0.118119	0.0892957	0.0309619	0.0583498	2.1157e-08	8.85317e-08	14	23	18	C1	Artery. Mammary (STARNET)	EpiXcan	0.99851	starnet_mam	0.999981
537	ENSG00000167693	NXN	-1.69823	-0.0582552	0.0894649	0.0971167	0.178891	1.45599e-24	1.60862e-23	27	52	33	C1	Artery. Mammary (STARNET)	EpiXcan	0.99851	starnet_mam	0.999981
538	ENSG00000148925	BTBD10	-1.69559	-0.228275	0.0899643	0.00665675	0.0413307	2.95483e-06	1.01141e-05	12	29	17	C1	Artery. Mammary (STARNET)	EpiXcan	0.99851	starnet_mam	0.999981
539	ENSG00000177239	MAN1B1	-1.69448	-0.128119	0.0901749	0.0267488	0.0481632	4.17563e-07	1.55934e-06	21	56	24	C1	Artery. Mammary (STARNET)	EpiXcan	0.99851	starnet_mam	0.999981
540	ENSG00000114988	LMAN2L	1.69406	0.120789	0.0902545	0.024832	0.0751855	6.50837e-11	3.31414e-10	7	9	8	C1	Artery. Mammary (STARNET)	EpiXcan	0.99851	starnet_mam	0.999981
541	ENSG00000224687	RASAL2-AS1	-1.69365	-0.143468	0.0903315	0.0168665	0.0469529	6.00371e-07	2.20492e-06	8	18	11	C1	Artery. Mammary (STARNET)	EpiXcan	0.99851	starnet_mam	0.999981
542	ENSG00000119138	KLF9	-1.69299	-0.183767	0.0904581	0.0086905	0.0205077	0.00111973	0.00288194	9	24	14	C1	Artery. Mammary (STARNET)	EpiXcan	0.99851	starnet_mam	0.999981
543	ENSG00000101182	PSMA7	1.69281	0.267757	0.0904909	0.00624501	0.0333195	2.88325e-05	8.87574e-05	4	15	7	C1	Artery. Mammary (STARNET)	EpiXcan	0.99851	starnet_mam	0.999981
544	ENSG00000117569	PTBP2	1.6921	0.198273	0.0906274	0.0151994	0.0232059	0.000466947	0.00125565	25	38	31	C1	Artery. Mammary (STARNET)	EpiXcan	0.99851	starnet_mam	0.999981
545	ENSG00000139304	PTPRQ	1.69189	0.115775	0.0906661	0.0292974	0.122209	1.16058e-16	8.5871e-16	25	38	31	C1	Artery. Mammary (STARNET)	EpiXcan	0.99851	starnet_mam	0.999981
546	ENSG00000055955	ITIH4	1.69173	0.0574262	0.0906972	0.11309	0.74411	1.87244e-190	1.6136e-187	29	45	38	C1	Artery. Mammary (STARNET)	EpiXcan	0.99851	starnet_mam	0.999981
547	ENSG00000126860	EVI2A	-1.69078	-0.169719	0.0908793	0.0138831	0.0531707	1.13581e-07	4.47662e-07	20	31	23	C1	Artery. Mammary (STARNET)	EpiXcan	0.99851	starnet_mam	0.999981
548	ENSG00000272831	AC027644.3	1.68894	0.0969267	0.0912318	0.0286364	0.0396354	3.76656e-06	1.27613e-05	3	33	3	C1	Artery. Mammary (STARNET)	EpiXcan	0.99851	starnet_mam	0.999981
549	ENSG00000137310	TCF19	1.68877	0.0709571	0.0912633	0.0748871	0.20269	2.16288e-28	2.80161e-27	13	25	16	C1	Artery. Mammary (STARNET)	EpiXcan	0.99851	starnet_mam	0.999981
550	ENSG00000197782	ZNF780A	-1.68726	-0.104612	0.0915532	0.0333624	0.0181559	0.00208932	0.00522152	20	57	27	C1	Artery. Mammary (STARNET)	EpiXcan	0.99851	starnet_mam	0.999981
551	ENSG00000170348	TMED10	-1.68568	-0.109742	0.0918573	0.0290023	0.0655279	2.97441e-09	1.34408e-08	20	30	23	C1	Artery. Mammary (STARNET)	EpiXcan	0.99851	starnet_mam	0.999981
552	ENSG00000168961	LGALS9	1.68419	0.22303	0.0921457	0.0104038	0.0230585	0.000459298	0.00123644	4	7	7	C1	Artery. Mammary (STARNET)	EpiXcan	0.99851	starnet_mam	0.999981
553	ENSG00000143631	FLG	-1.68185	-0.0350135	0.0925974	0.268158	0.533942	5.38704e-98	5.36872e-96	37	58	46	C1	Artery. Mammary (STARNET)	EpiXcan	0.99851	starnet_mam	0.999981
554	ENSG00000184185	KCNJ12	-1.68115	-0.4068	0.0927344	0.00277514	0.0116442	0.0143735	0.0326721	2	6	4	C1	Artery. Mammary (STARNET)	EpiXcan	0.99851	starnet_mam	0.999981
555	ENSG00000060642	PIGV	-1.6809	-0.151518	0.0927826	0.0160756	0.0505854	1.94067e-07	7.47787e-07	17	57	20	C1	Artery. Mammary (STARNET)	EpiXcan	0.99851	starnet_mam	0.999981
556	ENSG00000198042	MAK16	1.6798	0.180871	0.0929961	0.00946183	0.0347335	1.86209e-05	5.83771e-05	11	18	14	C1	Artery. Mammary (STARNET)	EpiXcan	0.99851	starnet_mam	0.999981
557	ENSG00000006016	CRLF1	1.67958	0.115247	0.0930397	0.033381	0.0506344	1.9009e-07	7.33039e-07	14	33	15	C1	Artery. Mammary (STARNET)	EpiXcan	0.99851	starnet_mam	0.999981
558	ENSG00000169992	NLGN2	1.67881	0.182831	0.0931888	0.00547703	0.0164427	0.00356561	0.008693	8	8	8	C1	Artery. Mammary (STARNET)	EpiXcan	0.99851	starnet_mam	0.999981
559	ENSG00000170027	YWHAG	1.67706	0.0880138	0.0935306	0.033074	0.0426116	2.15355e-06	7.4838e-06	20	44	25	C1	Artery. Mammary (STARNET)	EpiXcan	0.99851	starnet_mam	0.999981
560	ENSG00000109667	SLC2A9	-1.67672	-0.0771609	0.0935972	0.0566415	0.125527	4.54553e-17	3.44323e-16	13	20	17	C1	Artery. Mammary (STARNET)	EpiXcan	0.99851	starnet_mam	0.999981
561	ENSG00000165152	TMEM246	1.6741	0.194859	0.0941108	0.0161182	0.011157	0.0165295	0.037341	15	33	19	C1	Artery. Mammary (STARNET)	EpiXcan	0.99851	starnet_mam	0.999981
562	ENSG00000147576	ADHFE1	1.67367	0.0619973	0.0941946	0.135836	0.112711	2.03632e-15	1.39859e-14	60	121	63	C1	Artery. Mammary (STARNET)	EpiXcan	0.99851	starnet_mam	0.999981
563	ENSG00000120725	SIL1	-1.67352	-0.20016	0.094226	0.0108379	0.0186218	0.00187631	0.00471439	21	57	26	C1	Artery. Mammary (STARNET)	EpiXcan	0.99851	starnet_mam	0.999981
564	ENSG00000101457	DNTTIP1	-1.67269	-0.0374451	0.0943893	0.217441	0.520778	2.48847e-95	2.23657e-93	13	23	21	C1	Artery. Mammary (STARNET)	EpiXcan	0.99851	starnet_mam	0.999981
565	ENSG00000231615	AL645568.2	1.67153	0.141381	0.0946161	0.020203	0.0461065	7.27684e-07	2.64925e-06	9	20	10	C1	Artery. Mammary (STARNET)	EpiXcan	0.99851	starnet_mam	0.999981
566	ENSG00000176641	RNF152	1.66943	0.0728713	0.0950317	0.0784322	0.109397	6.98278e-15	4.65837e-14	34	66	37	C1	Artery. Mammary (STARNET)	EpiXcan	0.99851	starnet_mam	0.999981
567	ENSG00000242600	MBL1P	1.66893	0.034547	0.0951303	0.292279	0.444362	1.88279e-74	1.03695e-72	43	68	49	C1	Artery. Mammary (STARNET)	EpiXcan	0.99851	starnet_mam	0.999981
568	ENSG00000144642	RBMS3	-1.66664	-0.241473	0.0955866	0.00678122	0.0270854	0.000172952	0.000488481	6	11	8	C1	Artery. Mammary (STARNET)	EpiXcan	0.99851	starnet_mam	0.999981
569	ENSG00000225299	AL139240.1	-1.66576	-0.0688642	0.0957617	0.0641965	0.0900055	1.85115e-12	1.04951e-11	55	65	62	C1	Artery. Mammary (STARNET)	EpiXcan	0.99851	starnet_mam	0.999981
570	ENSG00000166825	ANPEP	-1.66568	-0.0734307	0.0957765	0.0752894	0.112028	2.51601e-15	1.7208e-14	22	37	27	C1	Artery. Mammary (STARNET)	EpiXcan	0.99851	starnet_mam	0.999981
571	ENSG00000163686	ABHD6	-1.66437	-0.146496	0.0960387	0.0152234	0.0331389	2.69869e-05	8.33386e-05	18	39	26	C1	Artery. Mammary (STARNET)	EpiXcan	0.99851	starnet_mam	0.999981
572	ENSG00000089486	CDIP1	-1.66426	-0.0630238	0.0960609	0.0743717	0.268786	8.20014e-40	1.65017e-38	15	24	20	C1	Artery. Mammary (STARNET)	EpiXcan	0.99851	starnet_mam	0.999981
573	ENSG00000136937	NCBP1	1.66349	0.221919	0.0962142	0.00566167	0.0199496	0.0012773	0.00327255	3	12	4	C1	Artery. Mammary (STARNET)	EpiXcan	0.99851	starnet_mam	0.999981
574	ENSG00000105825	TFPI2	-1.66003	-0.207452	0.0969075	0.00699323	0.0202219	0.00115806	0.00297695	10	15	15	C1	Artery. Mammary (STARNET)	EpiXcan	0.99851	starnet_mam	0.999981
575	ENSG00000180543	TSPYL5	1.6595	0.0664672	0.0970155	0.0773228	0.135315	1.85092e-18	1.5191e-17	17	51	23	C1	Artery. Mammary (STARNET)	EpiXcan	0.99851	starnet_mam	0.999981
576	ENSG00000185518	SV2B	-1.65917	-0.272874	0.0970807	0.00565504	0.0152766	0.00469404	0.0113012	11	34	15	C1	Artery. Mammary (STARNET)	EpiXcan	0.99851	starnet_mam	0.999981
577	ENSG00000116774	OLFML3	1.6582	0.258562	0.0972765	0.00606245	0.0462616	7.30484e-07	2.65812e-06	10	28	13	C1	Artery. Mammary (STARNET)	EpiXcan	0.99851	starnet_mam	0.999981
578	ENSG00000143149	ALDH9A1	-1.65753	-0.0344149	0.0974127	0.280446	0.437192	1.32885e-72	7.02803e-71	18	55	24	C1	Artery. Mammary (STARNET)	EpiXcan	0.99851	starnet_mam	0.999981
579	ENSG00000215908	CROCCP2	1.65697	0.0507391	0.0975265	0.200725	0.292295	1.04795e-42	2.31211e-41	120	231	142	C1	Artery. Mammary (STARNET)	EpiXcan	0.99851	starnet_mam	0.999981
580	ENSG00000172578	KLHL6	-1.6559	-0.240541	0.097743	0.00481371	0.0252932	0.000264139	0.000731914	3	10	4	C1	Artery. Mammary (STARNET)	EpiXcan	0.99851	starnet_mam	0.999981
581	ENSG00000150764	DIXDC1	-1.65588	-0.202195	0.0977469	0.00968439	0.0108157	0.0177831	0.0400065	6	19	7	C1	Artery. Mammary (STARNET)	EpiXcan	0.99851	starnet_mam	0.999981
582	ENSG00000244945	AC136604.2	1.65535	0.0814393	0.0978529	0.0642959	0.0713026	5.99053e-10	2.87271e-09	64	122	79	C1	Artery. Mammary (STARNET)	EpiXcan	0.99851	starnet_mam	0.999981
583	ENSG00000156253	RWDD2B	1.65531	0.104381	0.0978626	0.0371585	0.0418135	2.80116e-06	9.6083e-06	31	38	37	C1	Artery. Mammary (STARNET)	EpiXcan	0.99851	starnet_mam	0.999981
584	ENSG00000123975	CKS2	1.65441	0.0848355	0.098045	0.0571312	0.183479	4.63964e-25	5.23657e-24	9	10	10	C1	Artery. Mammary (STARNET)	EpiXcan	0.99851	starnet_mam	0.999981
585	ENSG00000189042	ZNF567	-1.65345	-0.150954	0.0982401	0.0145876	0.0553709	5.13149e-08	2.08823e-07	10	30	15	C1	Artery. Mammary (STARNET)	EpiXcan	0.99851	starnet_mam	0.999981
586	ENSG00000165322	ARHGAP12	-1.65306	-0.104565	0.0983193	0.0333434	0.0848371	8.36929e-12	4.5344e-11	18	32	22	C1	Artery. Mammary (STARNET)	EpiXcan	0.99851	starnet_mam	0.999981
587	ENSG00000166471	TMEM41B	1.65214	0.149678	0.0985068	0.0166824	0.0483599	4.22861e-07	1.57712e-06	13	31	15	C1	Artery. Mammary (STARNET)	EpiXcan	0.99851	starnet_mam	0.999981
588	ENSG00000162383	SLC1A7	-1.65076	-0.229075	0.0987867	0.00785224	0.0277461	0.000120666	0.000347301	25	29	28	C1	Artery. Mammary (STARNET)	EpiXcan	0.99851	starnet_mam	0.999981
589	ENSG00000174720	LARP7	1.6507	0.209145	0.0988001	0.00835068	0.0198012	0.00132755	0.00339536	7	21	9	C1	Artery. Mammary (STARNET)	EpiXcan	0.99851	starnet_mam	0.999981
590	ENSG00000134245	WNT2B	1.65051	0.82726	0.0988396	0.000629866	0.015351	0.00490455	0.0117751	3	12	8	C1	Artery. Mammary (STARNET)	EpiXcan	0.99851	starnet_mam	0.999981
591	ENSG00000002587	HS3ST1	-1.65025	-0.0623361	0.0988918	0.0588561	0.0458397	5.07388e-07	1.87591e-06	56	97	65	C1	Artery. Mammary (STARNET)	EpiXcan	0.99851	starnet_mam	0.999981
592	ENSG00000178053	MLF1	1.65005	0.11246	0.0989337	0.0307013	0.0298122	6.99799e-05	0.000206862	25	39	29	C1	Artery. Mammary (STARNET)	EpiXcan	0.99851	starnet_mam	0.999981
593	ENSG00000243986	ENO1P3	-1.64937	-0.0963109	0.0990724	0.0335548	0.0733083	2.13065e-10	1.05381e-09	11	17	15	C1	Artery. Mammary (STARNET)	EpiXcan	0.99851	starnet_mam	0.999981
594	ENSG00000213533	TMEM110	1.64851	0.1312	0.0992488	0.0192389	0.18413	3.28341e-25	3.73753e-24	13	52	20	C1	Artery. Mammary (STARNET)	EpiXcan	0.99851	starnet_mam	0.999981
595	ENSG00000225996	AL356356.1	-1.64843	-0.0998616	0.0992645	0.0479735	0.0691694	1.11584e-09	5.22271e-09	25	35	27	C1	Artery. Mammary (STARNET)	EpiXcan	0.99851	starnet_mam	0.999981
596	ENSG00000223685	LINC00571	1.64828	0.0402866	0.0992947	0.222223	0.343911	7.61832e-53	2.37465e-51	23	42	30	C1	Artery. Mammary (STARNET)	EpiXcan	0.99851	starnet_mam	0.999981
597	ENSG00000175395	ZNF25	1.64803	0.0625522	0.0993468	0.0961824	0.203997	3.03432e-28	3.90966e-27	71	103	86	C1	Artery. Mammary (STARNET)	EpiXcan	0.99851	starnet_mam	0.999981
598	ENSG00000111450	STX2	1.64605	0.156512	0.0997535	0.0168651	0.0473193	4.58151e-07	1.70396e-06	12	19	14	C1	Artery. Mammary (STARNET)	EpiXcan	0.99851	starnet_mam	0.999981
599	ENSG00000198105	ZNF248	1.64587	0.0933079	0.0997913	0.038986	0.0652498	2.88995e-09	1.30753e-08	65	80	73	C1	Artery. Mammary (STARNET)	EpiXcan	0.99851	starnet_mam	0.999981
600	ENSG00000136021	SCYL2	-1.64573	-0.152503	0.0998191	0.0162044	0.0385649	5.00421e-06	1.6734e-05	6	8	7	C1	Artery. Mammary (STARNET)	EpiXcan	0.99851	starnet_mam	0.999981
601	ENSG00000198879	SFMBT2	1.64467	0.0958839	0.100038	0.0367944	0.0123069	0.0118288	0.0271278	58	95	71	C1	Artery. Mammary (STARNET)	EpiXcan	0.99851	starnet_mam	0.999981
602	ENSG00000125753	VASP	-1.6437	-0.243038	0.100238	0.00775999	0.073201	2.39098e-10	1.1782e-09	10	36	16	C1	Artery. Mammary (STARNET)	EpiXcan	0.99851	starnet_mam	0.999981
603	ENSG00000113269	RNF130	1.64253	0.109152	0.10048	0.0398919	0.0950345	4.28925e-13	2.53786e-12	7	15	8	C1	Artery. Mammary (STARNET)	EpiXcan	0.99851	starnet_mam	0.999981
604	ENSG00000132881	RSG1	1.64178	0.230116	0.100635	0.00524075	0.0657327	2.76011e-09	1.25033e-08	6	12	9	C1	Artery. Mammary (STARNET)	EpiXcan	0.99851	starnet_mam	0.999981
605	ENSG00000101751	POLI	-1.641	-0.0797681	0.100797	0.0607789	0.188452	4.64085e-26	5.47852e-25	19	41	27	C1	Artery. Mammary (STARNET)	EpiXcan	0.99851	starnet_mam	0.999981
606	ENSG00000101421	CHMP4B	-1.63918	-0.113832	0.101176	0.0262125	0.0512447	1.78373e-07	6.89307e-07	11	13	12	C1	Artery. Mammary (STARNET)	EpiXcan	0.99851	starnet_mam	0.999981
607	ENSG00000188290	HES4	1.6381	6.13571	0.1014	1.1197e-05	0.0240592	0.000401515	0.0010901	1	34	4	C1	Artery. Mammary (STARNET)	EpiXcan	0.99851	starnet_mam	0.999981
608	ENSG00000164941	INTS8	-1.63774	-0.40234	0.101475	0.00174342	0.013364	0.00804757	0.0188364	5	11	8	C1	Artery. Mammary (STARNET)	EpiXcan	0.99851	starnet_mam	0.999981
609	ENSG00000245498	AP000866.1	1.63772	0.0503863	0.10148	0.122532	0.257753	1.14564e-36	2.07718e-35	14	53	18	C1	Artery. Mammary (STARNET)	EpiXcan	0.99851	starnet_mam	0.999981
610	ENSG00000138468	SENP7	1.63669	0.0503733	0.101696	0.182956	0.221816	4.85257e-31	7.08776e-30	99	149	112	C1	Artery. Mammary (STARNET)	EpiXcan	0.99851	starnet_mam	0.999981
611	ENSG00000196277	GRM7	1.63623	0.112841	0.101791	0.0251803	0.0521816	1.17379e-07	4.61887e-07	17	34	21	C1	Artery. Mammary (STARNET)	EpiXcan	0.99851	starnet_mam	0.999981
612	ENSG00000177663	IL17RA	-1.63561	-0.0516929	0.10192	0.143271	0.191722	3.74685e-27	4.62827e-26	24	41	28	C1	Artery. Mammary (STARNET)	EpiXcan	0.99851	starnet_mam	0.999981
613	ENSG00000088682	COQ9	1.63495	0.113347	0.102059	0.0252528	0.0940258	7.35354e-13	4.26989e-12	23	41	34	C1	Artery. Mammary (STARNET)	EpiXcan	0.99851	starnet_mam	0.999981
614	ENSG00000271993	AC126118.1	-1.63488	-0.244623	0.102074	0.00882028	0.0150096	0.00540177	0.0129075	14	17	15	C1	Artery. Mammary (STARNET)	EpiXcan	0.99851	starnet_mam	0.999981
615	ENSG00000237135	DDX10P1	1.63478	0.163011	0.102096	0.0117755	0.0659197	2.57298e-09	1.16881e-08	8	11	9	C1	Artery. Mammary (STARNET)	EpiXcan	0.99851	starnet_mam	0.999981
616	ENSG00000051523	CYBA	-1.63138	-0.0978276	0.10281	0.0356756	0.0609942	6.84247e-09	2.99588e-08	24	37	29	C1	Artery. Mammary (STARNET)	EpiXcan	0.99851	starnet_mam	0.999981
617	ENSG00000254506	AP003080.1	-1.63134	-0.127694	0.10282	0.0240382	0.082258	2.23411e-11	1.17143e-10	33	60	42	C1	Artery. Mammary (STARNET)	EpiXcan	0.99851	starnet_mam	0.999981
618	ENSG00000232388	SMIM26	1.63037	0.118466	0.103022	0.0198409	0.0575659	2.79102e-08	1.15995e-07	19	27	25	C1	Artery. Mammary (STARNET)	EpiXcan	0.99851	starnet_mam	0.999981
619	ENSG00000138658	ZGRF1	-1.62999	-0.0826461	0.103103	0.0489351	0.180981	5.02182e-25	5.65486e-24	16	33	21	C1	Artery. Mammary (STARNET)	EpiXcan	0.99851	starnet_mam	0.999981
620	ENSG00000188315	C3orf62	-1.62997	-0.167749	0.103108	0.0108582	0.0361739	1.30281e-05	4.15549e-05	7	14	9	C1	Artery. Mammary (STARNET)	EpiXcan	0.99851	starnet_mam	0.999981
621	ENSG00000144867	SRPRB	-1.62992	-0.142134	0.103118	0.0212489	0.0263588	0.00018413	0.000518452	26	42	34	C1	Artery. Mammary (STARNET)	EpiXcan	0.99851	starnet_mam	0.999981
622	ENSG00000119771	KLHL29	1.62974	0.217131	0.103157	0.00951684	0.021814	0.000736987	0.00193458	10	31	11	C1	Artery. Mammary (STARNET)	EpiXcan	0.99851	starnet_mam	0.999981
623	ENSG00000115137	DNAJC27	-1.62949	-0.0908904	0.10321	0.0522273	0.0168499	0.00319217	0.00782029	67	92	78	C1	Artery. Mammary (STARNET)	EpiXcan	0.99851	starnet_mam	0.999981
624	ENSG00000095261	PSMD5	-1.628	-0.174101	0.103524	0.0109532	0.0482141	3.58369e-07	1.34687e-06	8	12	10	C1	Artery. Mammary (STARNET)	EpiXcan	0.99851	starnet_mam	0.999981
625	ENSG00000151692	RNF144A	1.62748	0.137271	0.103636	0.00749364	0.0713106	5.40153e-10	2.59791e-09	20	25	25	C1	Artery. Mammary (STARNET)	EpiXcan	0.99851	starnet_mam	0.999981
626	ENSG00000112303	VNN2	1.62707	0.13367	0.103722	0.0216302	0.0859797	6.99232e-12	3.80526e-11	26	48	33	C1	Artery. Mammary (STARNET)	EpiXcan	0.99851	starnet_mam	0.999981
627	ENSG00000114850	SSR3	1.62581	0.105371	0.103989	0.0293698	0.0581847	2.73372e-08	1.13647e-07	15	22	18	C1	Artery. Mammary (STARNET)	EpiXcan	0.99851	starnet_mam	0.999981
628	ENSG00000137713	PPP2R1B	-1.62451	-0.092044	0.104266	0.0467861	0.053015	1.00886e-07	3.99453e-07	26	41	32	C1	Artery. Mammary (STARNET)	EpiXcan	0.99851	starnet_mam	0.999981
629	ENSG00000085117	CD82	1.62357	0.144194	0.104467	0.0153615	0.0687846	1.23759e-09	5.76127e-09	16	29	20	C1	Artery. Mammary (STARNET)	EpiXcan	0.99851	starnet_mam	0.999981
630	ENSG00000105186	ANKRD27	1.62349	0.0530046	0.104485	0.0717441	0.149437	2.09745e-20	1.88629e-19	27	89	34	C1	Artery. Mammary (STARNET)	EpiXcan	0.99851	starnet_mam	0.999981
631	ENSG00000148300	REXO4	-1.62317	-0.309965	0.104552	0.00297609	0.0740441	2.18072e-10	1.07821e-09	6	16	14	C1	Artery. Mammary (STARNET)	EpiXcan	0.99851	starnet_mam	0.999981
632	ENSG00000254682	AP002387.1	1.62233	0.0650596	0.104734	0.0814695	0.138174	3.39808e-19	2.87756e-18	29	44	37	C1	Artery. Mammary (STARNET)	EpiXcan	0.99851	starnet_mam	0.999981
633	ENSG00000075945	KIFAP3	1.62163	0.0583853	0.104883	0.126546	0.272895	1.34835e-39	2.69119e-38	17	29	25	C1	Artery. Mammary (STARNET)	EpiXcan	0.99851	starnet_mam	0.999981
634	ENSG00000186522	SEPT10	-1.62114	-0.0532827	0.104987	0.105365	0.0943797	6.03417e-13	3.51913e-12	61	92	68	C1	Artery. Mammary (STARNET)	EpiXcan	0.99851	starnet_mam	0.999981
635	ENSG00000144504	ANKMY1	1.61945	0.0805097	0.10535	0.0586227	0.117065	5.87214e-16	4.16595e-15	54	92	62	C1	Artery. Mammary (STARNET)	EpiXcan	0.99851	starnet_mam	0.999981
636	ENSG00000162441	LZIC	1.61886	0.37466	0.105477	0.0213513	0.0528147	8.85769e-08	3.52049e-07	11	22	11	C1	Artery. Mammary (STARNET)	EpiXcan	0.99851	starnet_mam	0.999981
637	ENSG00000054267	ARID4B	1.6186	0.153441	0.105533	0.0141219	0.0129156	0.00967186	0.0224127	14	27	17	C1	Artery. Mammary (STARNET)	EpiXcan	0.99851	starnet_mam	0.999981
638	ENSG00000141756	FKBP10	-1.61853	-0.176001	0.105549	0.00909845	0.0334105	2.45837e-05	7.62711e-05	2	2	2	C1	Artery. Mammary (STARNET)	EpiXcan	0.99851	starnet_mam	0.999981
639	ENSG00000103343	ZNF174	-1.61736	-0.182209	0.1058	0.00900902	0.0176709	0.00243677	0.00604346	29	51	37	C1	Artery. Mammary (STARNET)	EpiXcan	0.99851	starnet_mam	0.999981
640	ENSG00000223496	EXOSC6	-1.61703	-0.0356294	0.105873	0.285995	0.359789	1.14781e-55	3.83915e-54	18	24	21	C1	Artery. Mammary (STARNET)	EpiXcan	0.99851	starnet_mam	0.999981
641	ENSG00000139835	GRTP1	1.61651	0.0514511	0.105983	0.121398	0.185995	8.32753e-26	9.7365e-25	17	23	20	C1	Artery. Mammary (STARNET)	EpiXcan	0.99851	starnet_mam	0.999981
642	ENSG00000237975	FLG-AS1	-1.61619	-0.0265287	0.106054	0.424212	0.604775	2.58079e-122	4.55525e-120	81	111	101	C1	Artery. Mammary (STARNET)	EpiXcan	0.99851	starnet_mam	0.999981
643	ENSG00000156017	CARNMT1	1.61375	0.144603	0.106582	0.0190677	0.0168325	0.00313223	0.00768244	23	35	26	C1	Artery. Mammary (STARNET)	EpiXcan	0.99851	starnet_mam	0.999981
644	ENSG00000148411	NACC2	1.6135	0.175042	0.106635	0.0125729	0.0269379	0.00016387	0.000464081	12	26	12	C1	Artery. Mammary (STARNET)	EpiXcan	0.99851	starnet_mam	0.999981
645	ENSG00000261520	DLGAP1-AS5	-1.61299	-0.0475776	0.106747	0.130279	0.227061	4.29115e-32	6.5078e-31	11	12	11	C1	Artery. Mammary (STARNET)	EpiXcan	0.99851	starnet_mam	0.999981
646	ENSG00000137809	ITGA11	-1.61291	-0.256795	0.106765	0.00373668	0.0124718	0.0110955	0.0255099	9	21	16	C1	Artery. Mammary (STARNET)	EpiXcan	0.99851	starnet_mam	0.999981
647	ENSG00000164414	SLC35A1	1.61194	0.100648	0.106974	0.0263399	0.0445248	1.13491e-06	4.04339e-06	53	74	61	C1	Artery. Mammary (STARNET)	EpiXcan	0.99851	starnet_mam	0.999981
648	ENSG00000183309	ZNF623	-1.61139	-0.14786	0.107094	0.012694	0.0391347	5.98887e-06	1.98096e-05	19	22	22	C1	Artery. Mammary (STARNET)	EpiXcan	0.99851	starnet_mam	0.999981
649	ENSG00000189362	NEMP2	-1.60821	-0.0427255	0.10779	0.172659	0.268149	1.00433e-38	1.96967e-37	34	63	37	C1	Artery. Mammary (STARNET)	EpiXcan	0.99851	starnet_mam	0.999981
650	ENSG00000169689	CENPX	-1.60484	-0.06782	0.108529	0.0727204	0.125365	2.09418e-17	1.62241e-16	11	36	12	C1	Artery. Mammary (STARNET)	EpiXcan	0.99851	starnet_mam	0.999981
651	ENSG00000225497	KCNMA1-AS2	1.60419	0.137664	0.108673	0.0257711	0.0234862	0.000421529	0.00114085	25	59	32	C1	Artery. Mammary (STARNET)	EpiXcan	0.99851	starnet_mam	0.999981
652	ENSG00000226864	ATE1-AS1	1.60415	0.0314108	0.10868	0.434134	0.554355	4.0622e-105	4.68592e-103	40	99	50	C1	Artery. Mammary (STARNET)	EpiXcan	0.99851	starnet_mam	0.999981
653	ENSG00000125952	MAX	1.60363	0.0991128	0.108795	0.0278444	0.0519744	1.33721e-07	5.23241e-07	23	26	24	C1	Artery. Mammary (STARNET)	EpiXcan	0.99851	starnet_mam	0.999981
654	ENSG00000152804	HHEX	1.60356	0.090203	0.10881	0.0410929	0.0156754	0.00424854	0.0102674	49	85	61	C1	Artery. Mammary (STARNET)	EpiXcan	0.99851	starnet_mam	0.999981
655	ENSG00000143344	RGL1	1.60277	0.0900884	0.108984	0.0414187	0.0341335	2.37523e-05	7.3801e-05	53	67	64	C1	Artery. Mammary (STARNET)	EpiXcan	0.99851	starnet_mam	0.999981
656	ENSG00000272091	RP4-758J24.5	-1.60142	-0.126942	0.109283	0.0271576	0.0868965	3.07666e-12	1.716e-11	7	17	11	C1	Artery. Mammary (STARNET)	EpiXcan	0.99851	starnet_mam	0.999981
657	ENSG00000204539	CDSN	1.60099	0.0338529	0.109379	0.260652	0.319208	8.28807e-49	2.27805e-47	58	103	70	C1	Artery. Mammary (STARNET)	EpiXcan	0.99851	starnet_mam	0.999981
658	ENSG00000110811	P3H3	1.60096	0.151663	0.109386	0.0156469	0.0500637	2.69566e-07	1.0223e-06	2	19	2	C1	Artery. Mammary (STARNET)	EpiXcan	0.99851	starnet_mam	0.999981
659	ENSG00000160255	ITGB2	1.60073	0.528516	0.109438	0.00126584	0.036101	1.13729e-05	3.65299e-05	6	11	8	C1	Artery. Mammary (STARNET)	EpiXcan	0.99851	starnet_mam	0.999981
660	ENSG00000152382	TADA1	-1.60039	-0.0586271	0.109512	0.0864065	0.159715	1.20552e-21	1.17115e-20	27	50	33	C1	Artery. Mammary (STARNET)	EpiXcan	0.99851	starnet_mam	0.999981
661	ENSG00000100263	RHBDD3	1.6003	0.112228	0.109532	0.0428563	0.0320469	3.69167e-05	0.000112345	40	63	45	C1	Artery. Mammary (STARNET)	EpiXcan	0.99851	starnet_mam	0.999981
662	ENSG00000170779	CDCA4	-1.60017	-0.188114	0.10956	0.00995436	0.0163595	0.00349144	0.0085221	15	24	19	C1	Artery. Mammary (STARNET)	EpiXcan	0.99851	starnet_mam	0.999981
663	ENSG00000120437	ACAT2	1.59986	0.149994	0.10963	0.010151	0.0561427	3.93019e-08	1.61598e-07	13	18	15	C1	Artery. Mammary (STARNET)	EpiXcan	0.99851	starnet_mam	0.999981
664	ENSG00000106809	OGN	1.59964	0.0930561	0.109679	0.046571	0.0848005	7.27809e-12	3.95783e-11	21	29	22	C1	Artery. Mammary (STARNET)	EpiXcan	0.99851	starnet_mam	0.999981
665	ENSG00000180769	WDFY3-AS2	1.59911	0.0855973	0.109796	0.0610406	0.136254	1.36216e-18	1.12299e-17	8	17	9	C1	Artery. Mammary (STARNET)	EpiXcan	0.99851	starnet_mam	0.999981
666	ENSG00000237753	AC079922.2	1.599	0.065742	0.10982	0.0694323	0.206855	4.12011e-29	5.49223e-28	22	33	27	C1	Artery. Mammary (STARNET)	EpiXcan	0.99851	starnet_mam	0.999981
667	ENSG00000179403	VWA1	-1.5982	-0.197384	0.109999	0.0103337	0.0399436	4.32257e-06	1.45376e-05	3	10	4	C1	Artery. Mammary (STARNET)	EpiXcan	0.99851	starnet_mam	0.999981
668	ENSG00000005700	IBTK	1.59807	0.181227	0.110028	0.016724	0.0186221	0.0017454	0.00440334	12	31	13	C1	Artery. Mammary (STARNET)	EpiXcan	0.99851	starnet_mam	0.999981
669	ENSG00000198538	ZNF28	-1.59645	-0.385933	0.110388	0.000893722	0.0106092	0.019236	0.042952	2	8	4	C1	Artery. Mammary (STARNET)	EpiXcan	0.99851	starnet_mam	0.999981
670	ENSG00000250654	AC023794.3	1.59643	0.112136	0.110393	0.0258595	0.0650927	3.48626e-09	1.5686e-08	18	45	22	C1	Artery. Mammary (STARNET)	EpiXcan	0.99851	starnet_mam	0.999981
671	ENSG00000182197	EXT1	-1.5964	-0.244227	0.110399	0.00404702	0.0153493	0.00489679	0.011759	12	21	18	C1	Artery. Mammary (STARNET)	EpiXcan	0.99851	starnet_mam	0.999981
672	ENSG00000169991	IFFO2	1.59484	0.0627679	0.110749	0.0818764	0.0953236	4.25244e-13	2.5171e-12	43	108	53	C1	Artery. Mammary (STARNET)	EpiXcan	0.99851	starnet_mam	0.999981
673	ENSG00000104472	CHRAC1	1.5947	0.0925096	0.110779	0.0413901	0.191185	1.31871e-26	1.58613e-25	28	36	35	C1	Artery. Mammary (STARNET)	EpiXcan	0.99851	starnet_mam	0.999981
674	ENSG00000101181	MTG2	1.59431	0.0787866	0.110866	0.0511572	0.343156	5.22065e-52	1.57048e-50	37	54	43	C1	Artery. Mammary (STARNET)	EpiXcan	0.99851	starnet_mam	0.999981
675	ENSG00000117481	NSUN4	-1.59012	-0.0717909	0.111808	0.0495077	0.141556	1.84078e-19	1.58539e-18	39	54	49	C1	Artery. Mammary (STARNET)	EpiXcan	0.99851	starnet_mam	0.999981
676	ENSG00000003436	TFPI	-1.5885	-0.0767258	0.112174	0.0878384	0.121455	1.18285e-16	8.74303e-16	38	88	45	C1	Artery. Mammary (STARNET)	EpiXcan	0.99851	starnet_mam	0.999981
677	ENSG00000106638	TBL2	1.58683	0.0489531	0.112552	0.0942945	0.115364	2.98581e-16	2.15797e-15	23	42	24	C1	Artery. Mammary (STARNET)	EpiXcan	0.99851	starnet_mam	0.999981
678	ENSG00000272498	AC090948.2	1.58617	0.168044	0.1127	0.0109358	0.0534925	9.45338e-08	3.75012e-07	11	14	12	C1	Artery. Mammary (STARNET)	EpiXcan	0.99851	starnet_mam	0.999981
679	ENSG00000254088	SLC2A3P4	1.58609	0.0789636	0.112719	0.0501673	0.062382	5.25523e-09	2.32947e-08	29	60	33	C1	Artery. Mammary (STARNET)	EpiXcan	0.99851	starnet_mam	0.999981
680	ENSG00000162910	MRPL55	-1.58572	-0.0702074	0.112802	0.0433464	0.0361977	1.32921e-05	4.23234e-05	52	72	59	C1	Artery. Mammary (STARNET)	EpiXcan	0.99851	starnet_mam	0.999981
681	ENSG00000236432	AC097662.1	-1.58473	-0.114571	0.113028	0.028538	0.0392657	5.5905e-06	1.85548e-05	25	47	29	C1	Artery. Mammary (STARNET)	EpiXcan	0.99851	starnet_mam	0.999981
682	ENSG00000113805	CNTN3	-1.58445	-0.452489	0.113092	0.00298888	0.0395356	5.15087e-06	1.72048e-05	12	24	13	C1	Artery. Mammary (STARNET)	EpiXcan	0.99851	starnet_mam	0.999981
683	ENSG00000145284	SCD5	1.58243	0.115779	0.113552	0.0231937	0.0570313	2.064e-08	8.64921e-08	3	27	4	C1	Artery. Mammary (STARNET)	EpiXcan	0.99851	starnet_mam	0.999981
684	ENSG00000179119	SPTY2D1	-1.5824	-0.144874	0.113559	0.0163468	0.0623279	7.66504e-09	3.34106e-08	11	16	13	C1	Artery. Mammary (STARNET)	EpiXcan	0.99851	starnet_mam	0.999981
685	ENSG00000260196	AC124798.1	1.58208	0.124219	0.113632	0.0220252	0.020686	0.000987757	0.00256027	29	45	34	C1	Artery. Mammary (STARNET)	EpiXcan	0.99851	starnet_mam	0.999981
686	ENSG00000188312	CENPP	1.58194	0.0499149	0.113664	0.146222	0.439156	6.20008e-74	3.36412e-72	7	12	10	C1	Artery. Mammary (STARNET)	EpiXcan	0.99851	starnet_mam	0.999981
687	ENSG00000183117	CSMD1	1.58092	0.0661684	0.113896	0.0945928	0.320207	3.5179e-48	9.29508e-47	37	110	52	C1	Artery. Mammary (STARNET)	EpiXcan	0.99851	starnet_mam	0.999981
688	ENSG00000223724	RAD17P2	1.58088	0.112498	0.113905	0.0292708	0.0142683	0.00674835	0.0159715	49	64	57	C1	Artery. Mammary (STARNET)	EpiXcan	0.99851	starnet_mam	0.999981
689	ENSG00000080224	EPHA6	-1.57862	-0.428775	0.114424	0.00182101	0.0118438	0.0127584	0.0291455	18	30	24	C1	Artery. Mammary (STARNET)	EpiXcan	0.99851	starnet_mam	0.999981
690	ENSG00000154310	TNIK	1.57796	0.0955695	0.114574	0.034395	0.086392	4.67258e-12	2.57537e-11	8	33	9	C1	Artery. Mammary (STARNET)	EpiXcan	0.99851	starnet_mam	0.999981
691	ENSG00000213062	AL021068.1	1.57775	0.19055	0.114622	0.00986354	0.0246338	0.000335144	0.000918073	4	5	5	C1	Artery. Mammary (STARNET)	EpiXcan	0.99851	starnet_mam	0.999981
692	ENSG00000231201	AF127577.2	-1.57755	-0.360171	0.114669	0.00239857	0.0187995	0.00171717	0.00433882	9	28	14	C1	Artery. Mammary (STARNET)	EpiXcan	0.99851	starnet_mam	0.999981
693	ENSG00000075151	EIF4G3	-1.57743	-0.0971314	0.114696	0.0438889	0.0376645	6.643e-06	2.18353e-05	32	60	43	C1	Artery. Mammary (STARNET)	EpiXcan	0.99851	starnet_mam	0.999981
694	ENSG00000091656	ZFHX4	-1.5768	-0.0892299	0.114842	0.0461328	0.158606	8.10105e-22	7.93318e-21	51	102	68	C1	Artery. Mammary (STARNET)	EpiXcan	0.99851	starnet_mam	0.999981
695	ENSG00000168806	LCMT2	-1.57658	-0.264714	0.114892	0.00344829	0.0292143	7.71829e-05	0.00022669	7	13	10	C1	Artery. Mammary (STARNET)	EpiXcan	0.99851	starnet_mam	0.999981
696	ENSG00000247556	OIP5-AS1	-1.57657	-0.075653	0.114895	0.070012	0.268337	1.03854e-38	2.03404e-37	15	23	20	C1	Artery. Mammary (STARNET)	EpiXcan	0.99851	starnet_mam	0.999981
697	ENSG00000272323	AC026801.3	1.57649	0.214262	0.114913	0.00657815	0.010732	0.0188137	0.0420924	13	22	16	C1	Artery. Mammary (STARNET)	EpiXcan	0.99851	starnet_mam	0.999981
698	ENSG00000100483	VCPKMT	1.57634	0.17456	0.114948	0.0136926	0.029468	8.29792e-05	0.000243081	23	32	27	C1	Artery. Mammary (STARNET)	EpiXcan	0.99851	starnet_mam	0.999981
699	ENSG00000263934	SNORD3A	1.57629	0.0464957	0.114959	0.118148	0.129388	4.23186e-18	3.40829e-17	28	91	38	C1	Artery. Mammary (STARNET)	EpiXcan	0.99851	starnet_mam	0.999981
700	ENSG00000041988	THAP3	-1.57604	-0.851119	0.115016	0.000405741	0.0454807	9.51651e-07	3.41959e-06	4	25	7	C1	Artery. Mammary (STARNET)	EpiXcan	0.99851	starnet_mam	0.999981
701	ENSG00000071246	VASH1	1.5757	0.0819015	0.115094	0.0452291	0.139419	4.82169e-19	4.05033e-18	18	37	23	C1	Artery. Mammary (STARNET)	EpiXcan	0.99851	starnet_mam	0.999981
702	ENSG00000271335	AL117336.3	-1.57544	-0.038977	0.115156	0.259478	0.400683	4.64345e-64	1.90551e-62	40	65	44	C1	Artery. Mammary (STARNET)	EpiXcan	0.99851	starnet_mam	0.999981
703	ENSG00000105647	PIK3R2	1.57512	0.108015	0.115228	0.0251634	0.0543501	6.66101e-08	2.68382e-07	20	32	26	C1	Artery. Mammary (STARNET)	EpiXcan	0.99851	starnet_mam	0.999981
704	ENSG00000196911	KPNA5	-1.5721	-0.0735194	0.115928	0.087443	0.0163825	0.0035023	0.00854575	95	138	113	C1	Artery. Mammary (STARNET)	EpiXcan	0.99851	starnet_mam	0.999981
705	ENSG00000144579	CTDSP1	1.57129	0.0886391	0.116115	0.0352465	0.0296244	6.94394e-05	0.000205388	43	85	52	C1	Artery. Mammary (STARNET)	EpiXcan	0.99851	starnet_mam	0.999981
706	ENSG00000171121	KCNMB3	1.57102	0.0917847	0.116178	0.0372404	0.0501582	2.52057e-07	9.58129e-07	51	81	56	C1	Artery. Mammary (STARNET)	EpiXcan	0.99851	starnet_mam	0.999981
707	ENSG00000237742	AL365259.1	1.57073	0.0606901	0.116245	0.0940428	0.229608	4.4118e-32	6.68385e-31	9	40	11	C1	Artery. Mammary (STARNET)	EpiXcan	0.99851	starnet_mam	0.999981
708	ENSG00000013573	DDX11	1.57019	0.0255815	0.116372	0.506639	0.807381	1.50597e-239	2.75781e-236	28	64	36	C1	Artery. Mammary (STARNET)	EpiXcan	0.99851	starnet_mam	0.999981
709	ENSG00000169085	C8orf46	-1.56984	-0.0382168	0.116453	0.200576	0.384723	1.66794e-60	6.23349e-59	16	31	20	C1	Artery. Mammary (STARNET)	EpiXcan	0.99851	starnet_mam	0.999981
710	ENSG00000177990	DPY19L2	1.56983	0.0367579	0.116454	0.281997	0.489545	9.36422e-86	6.89376e-84	60	94	73	C1	Artery. Mammary (STARNET)	EpiXcan	0.99851	starnet_mam	0.999981
711	ENSG00000155760	FZD7	-1.56972	-0.0766086	0.116479	0.0545551	0.0992292	6.99497e-14	4.39059e-13	16	19	19	C1	Artery. Mammary (STARNET)	EpiXcan	0.99851	starnet_mam	0.999981
712	ENSG00000120254	MTHFD1L	-1.56884	-0.0758751	0.116684	0.0530726	0.0512043	1.46716e-07	5.72558e-07	69	97	79	C1	Artery. Mammary (STARNET)	EpiXcan	0.99851	starnet_mam	0.999981
713	ENSG00000106400	ZNHIT1	1.56822	0.101073	0.116831	0.0321455	0.0253245	0.000277037	0.000765917	38	59	48	C1	Artery. Mammary (STARNET)	EpiXcan	0.99851	starnet_mam	0.999981
714	ENSG00000151690	MFSD6	-1.56746	-0.0484754	0.117006	0.0895901	0.123947	6.93118e-17	5.18335e-16	28	37	28	C1	Artery. Mammary (STARNET)	EpiXcan	0.99851	starnet_mam	0.999981
715	ENSG00000131781	FMO5	1.56735	0.117113	0.117034	0.0230233	0.287291	7.9876e-42	1.71079e-40	17	24	20	C1	Artery. Mammary (STARNET)	EpiXcan	0.99851	starnet_mam	0.999981
716	ENSG00000083093	PALB2	1.56729	0.358357	0.117047	0.00568823	0.018193	0.00191565	0.00481047	2	4	2	C1	Artery. Mammary (STARNET)	EpiXcan	0.99851	starnet_mam	0.999981
717	ENSG00000142494	SLC47A1	-1.56716	-0.0416824	0.117077	0.211054	0.250653	8.04795e-36	1.4188e-34	28	51	35	C1	Artery. Mammary (STARNET)	EpiXcan	0.99851	starnet_mam	0.999981
718	ENSG00000161912	ADCY10P1	1.56643	0.0711122	0.117247	0.0550904	0.0790978	5.84043e-11	2.98543e-10	23	39	31	C1	Artery. Mammary (STARNET)	EpiXcan	0.99851	starnet_mam	0.999981
719	ENSG00000177839	PCDHB9	1.56627	0.0442409	0.117286	0.204354	0.363698	1.33398e-56	4.57678e-55	26	48	33	C1	Artery. Mammary (STARNET)	EpiXcan	0.99851	starnet_mam	0.999981
720	ENSG00000108523	RNF167	-1.56532	-0.143512	0.117507	0.0161809	0.0189211	0.0017655	0.00444944	11	18	15	C1	Artery. Mammary (STARNET)	EpiXcan	0.99851	starnet_mam	0.999981
721	ENSG00000110711	AIP	-1.56515	-0.17076	0.117548	0.00947294	0.0140302	0.00691995	0.0163565	7	15	12	C1	Artery. Mammary (STARNET)	EpiXcan	0.99851	starnet_mam	0.999981
722	ENSG00000108587	GOSR1	-1.56472	-0.123997	0.117648	0.0207274	0.0417947	2.28904e-06	7.93151e-06	16	26	19	C1	Artery. Mammary (STARNET)	EpiXcan	0.99851	starnet_mam	0.999981
723	ENSG00000166402	TUB	-1.56436	-0.367916	0.117733	0.00210201	0.0130692	0.00953409	0.0221179	4	10	5	C1	Artery. Mammary (STARNET)	EpiXcan	0.99851	starnet_mam	0.999981
724	ENSG00000006576	PHTF2	-1.56435	-0.226902	0.117735	0.00500148	0.0253709	0.000282874	0.000781611	18	35	27	C1	Artery. Mammary (STARNET)	EpiXcan	0.99851	starnet_mam	0.999981
725	ENSG00000105559	PLEKHA4	1.56415	0.0585761	0.117783	0.080093	0.108977	9.88302e-15	6.5219e-14	44	75	55	C1	Artery. Mammary (STARNET)	EpiXcan	0.99851	starnet_mam	0.999981
726	ENSG00000122417	ODF2L	-1.56255	-0.104009	0.11816	0.031388	0.0776949	3.90656e-11	2.02159e-10	22	30	24	C1	Artery. Mammary (STARNET)	EpiXcan	0.99851	starnet_mam	0.999981
727	ENSG00000101104	PABPC1L	-1.56174	-0.143889	0.118348	0.0132331	0.0102925	0.021339	0.0473446	24	58	27	C1	Artery. Mammary (STARNET)	EpiXcan	0.99851	starnet_mam	0.999981
728	ENSG00000137338	PGBD1	-1.55976	-0.0661083	0.118817	0.0644454	0.0446575	1.16707e-06	4.14787e-06	31	54	35	C1	Artery. Mammary (STARNET)	EpiXcan	0.99851	starnet_mam	0.999981
729	ENSG00000105617	LENG1	1.55879	0.267816	0.119047	0.00523838	0.0374243	8.6458e-06	2.81782e-05	4	16	8	C1	Artery. Mammary (STARNET)	EpiXcan	0.99851	starnet_mam	0.999981
730	ENSG00000104763	ASAH1	-1.55853	-0.108772	0.119107	0.028159	0.0521039	1.38284e-07	5.40517e-07	17	33	22	C1	Artery. Mammary (STARNET)	EpiXcan	0.99851	starnet_mam	0.999981
731	ENSG00000141338	ABCA8	-1.55801	-0.180774	0.119231	0.00879331	0.0269182	0.00016756	0.000473891	10	11	10	C1	Artery. Mammary (STARNET)	EpiXcan	0.99851	starnet_mam	0.999981
732	ENSG00000171488	LRRC8C	1.55734	0.0393699	0.11939	0.235866	0.323778	1.89239e-48	5.08688e-47	38	53	41	C1	Artery. Mammary (STARNET)	EpiXcan	0.99851	starnet_mam	0.999981
733	ENSG00000181090	EHMT1	-1.55677	-0.162588	0.119526	0.00438369	0.0174718	0.00243261	0.00603416	23	28	28	C1	Artery. Mammary (STARNET)	EpiXcan	0.99851	starnet_mam	0.999981
734	ENSG00000143157	POGK	-1.55675	-0.107826	0.119531	0.0281669	0.0569493	3.70814e-08	1.52768e-07	23	33	30	C1	Artery. Mammary (STARNET)	EpiXcan	0.99851	starnet_mam	0.999981
735	ENSG00000236411	NDUFAF4P3	1.55617	0.224708	0.119668	0.00715845	0.0498333	2.32711e-07	8.88279e-07	2	10	3	C1	Artery. Mammary (STARNET)	EpiXcan	0.99851	starnet_mam	0.999981
736	ENSG00000112378	PERP	1.55592	0.0648295	0.119728	0.0825762	0.0778613	7.28745e-11	3.69288e-10	82	147	96	C1	Artery. Mammary (STARNET)	EpiXcan	0.99851	starnet_mam	0.999981
737	ENSG00000172922	RNASEH2C	1.5557	0.137799	0.119779	0.0151896	0.0408583	3.56809e-06	1.21197e-05	11	20	13	C1	Artery. Mammary (STARNET)	EpiXcan	0.99851	starnet_mam	0.999981
738	ENSG00000056558	TRAF1	-1.55537	-0.0778038	0.119858	0.054348	0.0927614	1.23625e-12	7.08017e-12	22	38	25	C1	Artery. Mammary (STARNET)	EpiXcan	0.99851	starnet_mam	0.999981
739	ENSG00000138772	ANXA3	1.55397	0.210429	0.120193	0.00499791	0.0104777	0.0199556	0.0444301	8	15	9	C1	Artery. Mammary (STARNET)	EpiXcan	0.99851	starnet_mam	0.999981
740	ENSG00000162747	FCGR3B	-1.55367	-0.154239	0.120264	0.014525	0.0157851	0.00381565	0.00926406	22	31	25	C1	Artery. Mammary (STARNET)	EpiXcan	0.99851	starnet_mam	0.999981
741	ENSG00000163328	GPR155	1.55331	0.0774013	0.120349	0.0484415	0.0264926	0.000182361	0.000513667	48	59	54	C1	Artery. Mammary (STARNET)	EpiXcan	0.99851	starnet_mam	0.999981
742	ENSG00000163131	CTSS	-1.55247	-0.0991726	0.120551	0.0281199	0.0518033	1.62389e-07	6.29866e-07	11	23	14	C1	Artery. Mammary (STARNET)	EpiXcan	0.99851	starnet_mam	0.999981
743	ENSG00000079819	EPB41L2	-1.55215	-0.125522	0.120627	0.0163812	0.0821775	1.44886e-11	7.6989e-11	10	17	16	C1	Artery. Mammary (STARNET)	EpiXcan	0.99851	starnet_mam	0.999981
744	ENSG00000166333	ILK	-1.5511	-0.350322	0.120879	0.00238137	0.011885	0.0130435	0.0297782	2	22	4	C1	Artery. Mammary (STARNET)	EpiXcan	0.99851	starnet_mam	0.999981
745	ENSG00000185885	IFITM1	-1.55083	-0.130527	0.120943	0.0158134	0.0156038	0.00449803	0.0108453	16	19	18	C1	Artery. Mammary (STARNET)	EpiXcan	0.99851	starnet_mam	0.999981
746	ENSG00000167034	NKX3-1	-1.5504	-0.0663434	0.121045	0.066632	0.0688267	1.15308e-09	5.3901e-09	64	97	82	C1	Artery. Mammary (STARNET)	EpiXcan	0.99851	starnet_mam	0.999981
747	ENSG00000266469	AC005288.1	-1.54959	-0.202569	0.121239	0.00758515	0.0149973	0.00520798	0.012475	14	20	17	C1	Artery. Mammary (STARNET)	EpiXcan	0.99851	starnet_mam	0.999981
748	ENSG00000177112	MRVI1-AS1	-1.54863	-0.161271	0.121471	0.0103204	0.0170401	0.00295031	0.00725812	19	38	22	C1	Artery. Mammary (STARNET)	EpiXcan	0.99851	starnet_mam	0.999981
749	ENSG00000251369	ZNF550	-1.5477	-0.11166	0.121695	0.0234221	0.0785352	7.73614e-11	3.91889e-10	5	29	7	C1	Artery. Mammary (STARNET)	EpiXcan	0.99851	starnet_mam	0.999981
750	ENSG00000165181	C9orf84	1.54695	0.0626563	0.121875	0.0985049	0.181079	5.69243e-25	6.40017e-24	46	153	59	C1	Artery. Mammary (STARNET)	EpiXcan	0.99851	starnet_mam	0.999981
751	ENSG00000104381	GDAP1	-1.54605	-0.284505	0.122092	0.00383968	0.0250417	0.000251459	0.000697836	7	12	8	C1	Artery. Mammary (STARNET)	EpiXcan	0.99851	starnet_mam	0.999981
752	ENSG00000131378	RFTN1	1.5457	0.0393431	0.122176	0.187395	0.279325	6.70723e-41	1.39575e-39	39	60	42	C1	Artery. Mammary (STARNET)	EpiXcan	0.99851	starnet_mam	0.999981
753	ENSG00000163959	SLC51A	1.5456	0.142018	0.122202	0.0157715	0.0637111	4.92008e-09	2.18554e-08	18	35	21	C1	Artery. Mammary (STARNET)	EpiXcan	0.99851	starnet_mam	0.999981
754	ENSG00000100519	PSMC6	1.54497	0.227862	0.122354	0.00636156	0.0226582	0.000602385	0.00160104	12	18	17	C1	Artery. Mammary (STARNET)	EpiXcan	0.99851	starnet_mam	0.999981
755	ENSG00000272156	AC008280.3	1.54484	0.0899539	0.122385	0.0477413	0.091695	9.30887e-13	5.36276e-12	5	17	8	C1	Artery. Mammary (STARNET)	EpiXcan	0.99851	starnet_mam	0.999981
756	ENSG00000231074	HCG18	-1.54481	-0.0565596	0.122392	0.0787129	0.146231	8.61189e-20	7.52769e-19	33	70	40	C1	Artery. Mammary (STARNET)	EpiXcan	0.99851	starnet_mam	0.999981
757	ENSG00000164329	PAPD4	-1.5434	-0.103439	0.122735	0.0259704	0.0244098	0.000342871	0.000937489	41	78	52	C1	Artery. Mammary (STARNET)	EpiXcan	0.99851	starnet_mam	0.999981
758	ENSG00000204740	MALRD1	-1.54305	-0.0259926	0.122818	0.49403	0.580233	1.64796e-113	2.39036e-111	134	200	153	C1	Artery. Mammary (STARNET)	EpiXcan	0.99851	starnet_mam	0.999981
759	ENSG00000143434	SEMA6C	1.54248	0.268903	0.122958	0.00358418	0.0176005	0.0025705	0.0063579	9	14	11	C1	Artery. Mammary (STARNET)	EpiXcan	0.99851	starnet_mam	0.999981
760	ENSG00000198585	NUDT16	-1.54182	-0.229737	0.123117	0.00951134	0.0301701	6.75864e-05	0.000200109	6	8	6	C1	Artery. Mammary (STARNET)	EpiXcan	0.99851	starnet_mam	0.999981
761	ENSG00000125611	CHCHD5	-1.54115	-0.119121	0.123281	0.0249167	0.0503948	2.23e-07	8.52767e-07	9	17	10	C1	Artery. Mammary (STARNET)	EpiXcan	0.99851	starnet_mam	0.999981
762	ENSG00000138758	SEPT11	1.54081	0.0844542	0.123363	0.0468699	0.0973076	1.3448e-13	8.29182e-13	31	55	35	C1	Artery. Mammary (STARNET)	EpiXcan	0.99851	starnet_mam	0.999981
763	ENSG00000013288	MAN2B2	1.53984	0.102316	0.123598	0.0284979	0.0606545	1.0997e-08	4.719e-08	24	46	32	C1	Artery. Mammary (STARNET)	EpiXcan	0.99851	starnet_mam	0.999981
764	ENSG00000187372	PCDHB13	1.53891	0.0885556	0.123825	0.038008	0.068334	1.41343e-09	6.56314e-09	44	57	57	C1	Artery. Mammary (STARNET)	EpiXcan	0.99851	starnet_mam	0.999981
765	ENSG00000039123	SKIV2L2	1.53885	0.0913346	0.12384	0.0432694	0.0731961	2.70727e-10	1.32514e-09	15	54	16	C1	Artery. Mammary (STARNET)	EpiXcan	0.99851	starnet_mam	0.999981
766	ENSG00000089597	GANAB	-1.53768	-0.0748187	0.124127	0.0444426	0.0772717	9.18632e-11	4.63588e-10	13	14	14	C1	Artery. Mammary (STARNET)	EpiXcan	0.99851	starnet_mam	0.999981
767	ENSG00000143321	HDGF	1.53575	0.128636	0.1246	0.0206807	0.0198507	0.00135763	0.00346744	33	38	35	C1	Artery. Mammary (STARNET)	EpiXcan	0.99851	starnet_mam	0.999981
768	ENSG00000179604	CDC42EP4	-1.53529	-0.124043	0.124712	0.0221971	0.0266717	0.00019023	0.0005346	17	34	23	C1	Artery. Mammary (STARNET)	EpiXcan	0.99851	starnet_mam	0.999981
769	ENSG00000127324	TSPAN8	-1.53499	-0.151216	0.124786	0.0140562	0.0459761	7.58778e-07	2.75492e-06	18	33	21	C1	Artery. Mammary (STARNET)	EpiXcan	0.99851	starnet_mam	0.999981
770	ENSG00000127884	ECHS1	-1.53406	-0.0773746	0.125016	0.0546569	0.114999	1.31732e-15	9.15932e-15	22	42	24	C1	Artery. Mammary (STARNET)	EpiXcan	0.99851	starnet_mam	0.999981
771	ENSG00000111224	PARP11	-1.53281	-0.0983089	0.125322	0.0303223	0.0852333	9.50014e-12	5.12434e-11	15	26	21	C1	Artery. Mammary (STARNET)	EpiXcan	0.99851	starnet_mam	0.999981
772	ENSG00000170852	KBTBD2	-1.53255	-0.187026	0.125388	0.00807783	0.050664	1.90017e-07	7.32951e-07	10	20	16	C1	Artery. Mammary (STARNET)	EpiXcan	0.99851	starnet_mam	0.999981
773	ENSG00000133083	DCLK1	1.53187	0.0821515	0.125555	0.0338964	0.0149349	0.00535132	0.0127953	47	68	53	C1	Artery. Mammary (STARNET)	EpiXcan	0.99851	starnet_mam	0.999981
774	ENSG00000106415	GLCCI1	1.53183	0.137288	0.125565	0.00821134	0.0325239	3.01601e-05	9.25331e-05	16	23	20	C1	Artery. Mammary (STARNET)	EpiXcan	0.99851	starnet_mam	0.999981
775	ENSG00000234438	KBTBD13	1.53177	0.137802	0.125578	0.0147502	0.0192863	0.00158415	0.00401658	11	19	13	C1	Artery. Mammary (STARNET)	EpiXcan	0.99851	starnet_mam	0.999981
776	ENSG00000136448	NMT1	1.53148	0.0741955	0.12565	0.0441829	0.112856	2.12158e-15	1.45443e-14	30	44	36	C1	Artery. Mammary (STARNET)	EpiXcan	0.99851	starnet_mam	0.999981
777	ENSG00000100731	PCNX1	1.52951	0.0555078	0.126138	0.103943	0.237537	4.96509e-34	8.10909e-33	31	47	39	C1	Artery. Mammary (STARNET)	EpiXcan	0.99851	starnet_mam	0.999981
778	ENSG00000183666	GUSBP1	-1.52917	-0.0278802	0.126222	0.366513	0.468073	7.70267e-84	5.39924e-82	60	173	77	C1	Artery. Mammary (STARNET)	EpiXcan	0.99851	starnet_mam	0.999981
779	ENSG00000154153	RETREG1	1.52871	0.0690772	0.126336	0.0637874	0.241227	2.45787e-34	4.06408e-33	22	38	27	C1	Artery. Mammary (STARNET)	EpiXcan	0.99851	starnet_mam	0.999981
780	ENSG00000171960	PPIH	1.52852	0.633996	0.126384	0.00146597	0.0135374	0.00819346	0.0191717	2	3	2	C1	Artery. Mammary (STARNET)	EpiXcan	0.99851	starnet_mam	0.999981
781	ENSG00000204463	BAG6	-1.52837	-0.0524394	0.126421	0.10398	0.162467	2.81372e-22	2.80988e-21	11	13	11	C1	Artery. Mammary (STARNET)	EpiXcan	0.99851	starnet_mam	0.999981
782	ENSG00000204536	CCHCR1	-1.52775	-0.0550618	0.126574	0.0935141	0.241332	4.51328e-34	7.38766e-33	47	71	56	C1	Artery. Mammary (STARNET)	EpiXcan	0.99851	starnet_mam	0.999981
783	ENSG00000182504	CEP97	1.52728	0.142307	0.126692	0.0146092	0.0220859	0.0006625	0.00175223	9	16	13	C1	Artery. Mammary (STARNET)	EpiXcan	0.99851	starnet_mam	0.999981
784	ENSG00000261079	AC009053.2	-1.52719	-0.0873008	0.126713	0.0778086	0.128061	2.85065e-17	2.18879e-16	50	77	68	C1	Artery. Mammary (STARNET)	EpiXcan	0.99851	starnet_mam	0.999981
785	ENSG00000104756	KCTD9	-1.52649	-0.0583274	0.126888	0.0639297	0.0973324	2.97844e-13	1.78317e-12	51	82	58	C1	Artery. Mammary (STARNET)	EpiXcan	0.99851	starnet_mam	0.999981
786	ENSG00000139428	MMAB	1.524	0.0587231	0.127509	0.0775294	0.190951	8.19809e-27	9.95871e-26	32	47	40	C1	Artery. Mammary (STARNET)	EpiXcan	0.99851	starnet_mam	0.999981
787	ENSG00000048342	CC2D2A	-1.52385	-0.0762364	0.127547	0.0403149	0.0803903	4.39734e-11	2.26516e-10	28	53	37	C1	Artery. Mammary (STARNET)	EpiXcan	0.99851	starnet_mam	0.999981
788	ENSG00000100461	RBM23	-1.52253	-0.0884342	0.127877	0.0324307	0.0665822	2.09082e-09	9.55709e-09	9	27	14	C1	Artery. Mammary (STARNET)	EpiXcan	0.99851	starnet_mam	0.999981
789	ENSG00000165102	HGSNAT	1.52233	0.111587	0.127926	0.0291091	0.0615484	8.95592e-09	3.88063e-08	26	34	30	C1	Artery. Mammary (STARNET)	EpiXcan	0.99851	starnet_mam	0.999981
790	ENSG00000254692	AL136295.1	-1.52206	-0.0712644	0.127993	0.0371092	0.0156703	0.00439176	0.0105978	49	83	59	C1	Artery. Mammary (STARNET)	EpiXcan	0.99851	starnet_mam	0.999981
791	ENSG00000106025	TSPAN12	-1.5215	-0.0329754	0.128135	0.295462	0.36879	2.33179e-57	8.19201e-56	27	39	29	C1	Artery. Mammary (STARNET)	EpiXcan	0.99851	starnet_mam	0.999981
792	ENSG00000239677	PDZRN3-AS1	1.52134	0.0834132	0.128175	0.0399254	0.0604331	1.41405e-08	6.01503e-08	13	21	15	C1	Artery. Mammary (STARNET)	EpiXcan	0.99851	starnet_mam	0.999981
793	ENSG00000164209	SLC25A46	1.51976	0.13164	0.128571	0.016343	0.0381158	6.01484e-06	1.98821e-05	11	22	13	C1	Artery. Mammary (STARNET)	EpiXcan	0.99851	starnet_mam	0.999981
794	ENSG00000006744	ELAC2	1.51965	0.0331266	0.128599	0.271385	0.250561	4.11454e-36	7.32418e-35	88	149	103	C1	Artery. Mammary (STARNET)	EpiXcan	0.99851	starnet_mam	0.999981
795	ENSG00000066923	STAG3	-1.51952	-0.147988	0.128632	0.0198437	0.0497045	2.04658e-07	7.8632e-07	6	21	10	C1	Artery. Mammary (STARNET)	EpiXcan	0.99851	starnet_mam	0.999981
796	ENSG00000185477	GPRIN3	1.51935	0.163889	0.128675	0.0143882	0.019939	0.00128148	0.00328212	4	4	4	C1	Artery. Mammary (STARNET)	EpiXcan	0.99851	starnet_mam	0.999981
797	ENSG00000115816	CEBPZ	-1.51808	-0.0375977	0.128994	0.175405	0.308088	2.72149e-45	6.52534e-44	75	134	90	C1	Artery. Mammary (STARNET)	EpiXcan	0.99851	starnet_mam	0.999981
798	ENSG00000080802	CNOT4	-1.51794	-0.31397	0.129028	0.00352727	0.0114968	0.0149203	0.0338678	3	7	4	C1	Artery. Mammary (STARNET)	EpiXcan	0.99851	starnet_mam	0.999981
799	ENSG00000168803	ADAL	-1.51777	-0.0255251	0.129073	0.329364	0.522296	1.38773e-96	1.32877e-94	42	59	51	C1	Artery. Mammary (STARNET)	EpiXcan	0.99851	starnet_mam	0.999981
800	ENSG00000008838	MED24	1.5172	0.0810023	0.129216	0.047493	0.0796908	4.7604e-11	2.44701e-10	27	38	38	C1	Artery. Mammary (STARNET)	EpiXcan	0.99851	starnet_mam	0.999981
801	ENSG00000183474	GTF2H2C	-1.51659	-0.0710808	0.129371	0.0411624	0.052395	1.08151e-07	4.26836e-07	28	63	33	C1	Artery. Mammary (STARNET)	EpiXcan	0.99851	starnet_mam	0.999981
802	ENSG00000112234	FBXL4	-1.51594	-0.170672	0.129533	0.0127451	0.158791	6.16449e-22	6.06513e-21	5	12	9	C1	Artery. Mammary (STARNET)	EpiXcan	0.99851	starnet_mam	0.999981
803	ENSG00000100568	VTI1B	-1.51502	-0.0786197	0.129767	0.0481301	0.0325396	3.46732e-05	0.000105848	37	52	40	C1	Artery. Mammary (STARNET)	EpiXcan	0.99851	starnet_mam	0.999981
804	ENSG00000039139	DNAH5	1.51387	0.0412857	0.130059	0.181496	0.301042	1.93648e-44	4.58311e-43	24	44	33	C1	Artery. Mammary (STARNET)	EpiXcan	0.99851	starnet_mam	0.999981
805	ENSG00000111696	NT5DC3	1.51334	0.0916353	0.130194	0.0362332	0.0489304	2.82999e-07	1.0713e-06	23	43	29	C1	Artery. Mammary (STARNET)	EpiXcan	0.99851	starnet_mam	0.999981
806	ENSG00000203705	TATDN3	-1.51271	-0.0452352	0.130353	0.10932	0.190773	1.85316e-26	2.21622e-25	10	13	12	C1	Artery. Mammary (STARNET)	EpiXcan	0.99851	starnet_mam	0.999981
807	ENSG00000101265	RASSF2	1.51225	0.0758041	0.130469	0.0505995	0.0385407	7.0289e-06	2.3052e-05	55	98	72	C1	Artery. Mammary (STARNET)	EpiXcan	0.99851	starnet_mam	0.999981
808	ENSG00000244045	TMEM199	1.50689	0.0722915	0.13184	0.0556996	0.13293	4.58424e-18	3.68197e-17	23	33	29	C1	Artery. Mammary (STARNET)	EpiXcan	0.99851	starnet_mam	0.999981
809	ENSG00000214022	REPIN1	-1.50534	-0.150951	0.132237	0.0118753	0.0568036	3.72979e-08	1.53616e-07	5	9	8	C1	Artery. Mammary (STARNET)	EpiXcan	0.99851	starnet_mam	0.999981
810	ENSG00000108854	SMURF2	1.50534	0.103117	0.132237	0.0344649	0.0297319	7.50373e-05	0.000220742	20	36	27	C1	Artery. Mammary (STARNET)	EpiXcan	0.99851	starnet_mam	0.999981
811	ENSG00000168769	TET2	1.50487	0.0734473	0.132357	0.0591845	0.110225	6.24151e-15	4.17525e-14	8	10	9	C1	Artery. Mammary (STARNET)	EpiXcan	0.99851	starnet_mam	0.999981
812	ENSG00000130764	LRRC47	-1.50399	-0.108977	0.132585	0.0354444	0.0593218	1.95365e-08	8.20083e-08	19	33	24	C1	Artery. Mammary (STARNET)	EpiXcan	0.99851	starnet_mam	0.999981
813	ENSG00000213516	RBMXL1	1.50362	0.0500114	0.132679	0.138685	0.20598	7.70609e-29	1.01615e-27	31	44	35	C1	Artery. Mammary (STARNET)	EpiXcan	0.99851	starnet_mam	0.999981
814	ENSG00000140650	PMM2	1.50212	0.117308	0.133065	0.0288472	0.0936581	6.31859e-13	3.68061e-12	32	54	45	C1	Artery. Mammary (STARNET)	EpiXcan	0.99851	starnet_mam	0.999981
815	ENSG00000125912	NCLN	1.50155	0.164323	0.133214	0.0134255	0.0385491	6.22449e-06	2.05195e-05	7	17	8	C1	Artery. Mammary (STARNET)	EpiXcan	0.99851	starnet_mam	0.999981
816	ENSG00000168883	USP39	-1.50014	-0.0906579	0.133577	0.0304218	0.0524139	1.24106e-07	4.87701e-07	15	39	15	C1	Artery. Mammary (STARNET)	EpiXcan	0.99851	starnet_mam	0.999981
817	ENSG00000137501	SYTL2	-1.49979	-0.182595	0.13367	0.0112921	0.0441653	1.40432e-06	4.96099e-06	13	24	17	C1	Artery. Mammary (STARNET)	EpiXcan	0.99851	starnet_mam	0.999981
818	ENSG00000213625	LEPROT	1.49949	0.0589352	0.133746	0.0769647	0.138445	6.51839e-19	5.44128e-18	9	16	10	C1	Artery. Mammary (STARNET)	EpiXcan	0.99851	starnet_mam	0.999981
819	ENSG00000243660	ZNF487	-1.49836	-0.1514	0.13404	0.0110835	0.0479724	3.15246e-07	1.18907e-06	4	10	7	C1	Artery. Mammary (STARNET)	EpiXcan	0.99851	starnet_mam	0.999981
820	ENSG00000145545	SRD5A1	-1.49821	-0.1786	0.134079	0.00805248	0.0343614	2.0901e-05	6.52879e-05	4	11	5	C1	Artery. Mammary (STARNET)	EpiXcan	0.99851	starnet_mam	0.999981
821	ENSG00000203734	ECT2L	-1.49723	-0.169616	0.134333	0.0108644	0.0744716	1.78198e-10	8.85552e-10	25	52	33	C1	Artery. Mammary (STARNET)	EpiXcan	0.99851	starnet_mam	0.999981
822	ENSG00000111254	AKAP3	-1.49644	-0.0548742	0.134539	0.0914763	0.114706	6.6641e-16	4.71183e-15	19	25	22	C1	Artery. Mammary (STARNET)	EpiXcan	0.99851	starnet_mam	0.999981
823	ENSG00000174775	HRAS	-1.49597	-0.0577898	0.134662	0.0821133	0.114527	1.26466e-15	8.80025e-15	29	94	33	C1	Artery. Mammary (STARNET)	EpiXcan	0.99851	starnet_mam	0.999981
824	ENSG00000260077	AC104794.2	1.49562	0.0660419	0.134752	0.0209133	0.0704639	7.43261e-10	3.53073e-09	17	40	22	C1	Artery. Mammary (STARNET)	EpiXcan	0.99851	starnet_mam	0.999981
825	ENSG00000170289	CNGB3	-1.49529	-0.0733362	0.134839	0.0523384	0.0965676	3.69396e-13	2.1954e-12	31	35	34	C1	Artery. Mammary (STARNET)	EpiXcan	0.99851	starnet_mam	0.999981
826	ENSG00000122483	CCDC18	-1.49506	-0.319055	0.1349	0.00262624	0.023003	0.000512283	0.00137177	1	6	2	C1	Artery. Mammary (STARNET)	EpiXcan	0.99851	starnet_mam	0.999981
827	ENSG00000114450	GNB4	-1.49489	-0.154734	0.134944	0.0125244	0.0313245	4.86395e-05	0.000146198	8	20	11	C1	Artery. Mammary (STARNET)	EpiXcan	0.99851	starnet_mam	0.999981
828	ENSG00000106089	STX1A	1.49469	0.0778222	0.134995	0.0719709	0.17853	3.29522e-25	3.74805e-24	23	35	25	C1	Artery. Mammary (STARNET)	EpiXcan	0.99851	starnet_mam	0.999981
829	ENSG00000100211	CBY1	1.49467	0.0533339	0.135	0.113233	0.161189	4.33165e-22	4.29355e-21	36	43	38	C1	Artery. Mammary (STARNET)	EpiXcan	0.99851	starnet_mam	0.999981
830	ENSG00000165959	CLMN	1.49371	0.127824	0.135252	0.0150043	0.0271335	0.000165284	0.000467904	16	30	24	C1	Artery. Mammary (STARNET)	EpiXcan	0.99851	starnet_mam	0.999981
831	ENSG00000135298	ADGRB3	1.49218	0.0316165	0.135652	0.297421	0.331882	1.20006e-50	3.46081e-49	93	173	111	C1	Artery. Mammary (STARNET)	EpiXcan	0.99851	starnet_mam	0.999981
832	ENSG00000180263	FGD6	-1.49204	-0.0737685	0.13569	0.0545887	0.116903	6.41171e-16	4.53776e-15	22	23	23	C1	Artery. Mammary (STARNET)	EpiXcan	0.99851	starnet_mam	0.999981
833	ENSG00000196588	MKL1	1.4912	0.206572	0.135909	0.00687315	0.0139839	0.00723834	0.0170542	9	45	10	C1	Artery. Mammary (STARNET)	EpiXcan	0.99851	starnet_mam	0.999981
834	ENSG00000118961	LDAH	1.4904	0.0625132	0.13612	0.0810511	0.297224	4.74954e-44	1.10446e-42	10	38	15	C1	Artery. Mammary (STARNET)	EpiXcan	0.99851	starnet_mam	0.999981
835	ENSG00000166750	SLFN5	-1.49026	-0.0355913	0.136155	0.222942	0.498441	5.30973e-88	4.11574e-86	47	128	59	C1	Artery. Mammary (STARNET)	EpiXcan	0.99851	starnet_mam	0.999981
836	ENSG00000138686	BBS7	-1.4894	-0.174566	0.136382	0.0130646	0.028036	0.000133164	0.000381623	23	50	27	C1	Artery. Mammary (STARNET)	EpiXcan	0.99851	starnet_mam	0.999981
837	ENSG00000149196	HIKESHI	1.48929	0.168114	0.13641	0.00965641	0.012891	0.00974693	0.022583	24	37	28	C1	Artery. Mammary (STARNET)	EpiXcan	0.99851	starnet_mam	0.999981
838	ENSG00000224506	LINC02523	1.48893	0.0353151	0.136505	0.259287	0.411279	5.03864e-67	2.27126e-65	35	48	42	C1	Artery. Mammary (STARNET)	EpiXcan	0.99851	starnet_mam	0.999981
839	ENSG00000250132	AC004803.1	1.4883	0.128187	0.136671	0.021081	0.0519686	1.23637e-07	4.85988e-07	5	15	6	C1	Artery. Mammary (STARNET)	EpiXcan	0.99851	starnet_mam	0.999981
840	ENSG00000161277	THAP8	1.48817	0.260063	0.136705	0.00565043	0.0108058	0.0169367	0.0381963	6	11	9	C1	Artery. Mammary (STARNET)	EpiXcan	0.99851	starnet_mam	0.999981
841	ENSG00000023516	AKAP11	-1.48806	-0.0486803	0.136735	0.146858	0.298923	8.46484e-44	1.95291e-42	21	28	24	C1	Artery. Mammary (STARNET)	EpiXcan	0.99851	starnet_mam	0.999981
842	ENSG00000152558	TMEM123	1.48785	0.0637469	0.136791	0.0997552	0.164969	1.47656e-22	1.48875e-21	43	79	47	C1	Artery. Mammary (STARNET)	EpiXcan	0.99851	starnet_mam	0.999981
843	ENSG00000152778	IFIT5	-1.4871	-0.0350467	0.136989	0.233664	0.458734	4.7119e-78	2.88826e-76	36	53	44	C1	Artery. Mammary (STARNET)	EpiXcan	0.99851	starnet_mam	0.999981
844	ENSG00000130695	CEP85	1.48667	0.0581221	0.137101	0.0816503	0.167304	4.88185e-23	5.01537e-22	24	47	32	C1	Artery. Mammary (STARNET)	EpiXcan	0.99851	starnet_mam	0.999981
845	ENSG00000159899	NPR2	-1.4865	-0.0755919	0.137147	0.0341569	0.0151648	0.00508027	0.012177	51	87	59	C1	Artery. Mammary (STARNET)	EpiXcan	0.99851	starnet_mam	0.999981
846	ENSG00000105136	ZNF419	-1.4846	-0.215097	0.137651	0.0070957	0.0176746	0.00220748	0.00550181	6	8	7	C1	Artery. Mammary (STARNET)	EpiXcan	0.99851	starnet_mam	0.999981
847	ENSG00000172493	AFF1	-1.48444	-0.0709348	0.137691	0.0612752	0.126195	1.7654e-17	1.37278e-16	18	38	25	C1	Artery. Mammary (STARNET)	EpiXcan	0.99851	starnet_mam	0.999981
848	ENSG00000135926	TMBIM1	1.48435	0.0495731	0.137716	0.106941	0.217741	1.37733e-30	1.96091e-29	10	33	11	C1	Artery. Mammary (STARNET)	EpiXcan	0.99851	starnet_mam	0.999981
849	ENSG00000156735	BAG4	1.48425	0.148367	0.137742	0.00998206	0.034375	2.25648e-05	7.02453e-05	20	27	22	C1	Artery. Mammary (STARNET)	EpiXcan	0.99851	starnet_mam	0.999981
850	ENSG00000155660	PDIA4	1.48376	0.121134	0.137873	0.0184113	0.0567301	2.90419e-08	1.20596e-07	12	22	17	C1	Artery. Mammary (STARNET)	EpiXcan	0.99851	starnet_mam	0.999981
851	ENSG00000114744	COMMD2	-1.48322	-0.0603861	0.138017	0.0721602	0.145224	6.69058e-20	5.88691e-19	20	71	24	C1	Artery. Mammary (STARNET)	EpiXcan	0.99851	starnet_mam	0.999981
852	ENSG00000136247	ZDHHC4	-1.48315	-0.100425	0.138035	0.0253188	0.064536	4.25535e-09	1.90064e-08	21	69	28	C1	Artery. Mammary (STARNET)	EpiXcan	0.99851	starnet_mam	0.999981
853	ENSG00000110427	KIAA1549L	1.48303	0.0298946	0.138066	0.332144	0.47059	5.80761e-81	3.68318e-79	19	63	23	C1	Artery. Mammary (STARNET)	EpiXcan	0.99851	starnet_mam	0.999981
854	ENSG00000111906	HDDC2	-1.48142	-0.136295	0.138494	0.0168748	0.0291241	7.47927e-05	0.000220067	25	64	33	C1	Artery. Mammary (STARNET)	EpiXcan	0.99851	starnet_mam	0.999981
855	ENSG00000228409	CCT6P1	-1.48094	-0.15564	0.138624	0.0145448	0.0283899	0.000107975	0.000312369	11	17	13	C1	Artery. Mammary (STARNET)	EpiXcan	0.99851	starnet_mam	0.999981
856	ENSG00000158186	MRAS	1.48004	0.0254898	0.138864	0.417175	0.578936	1.85668e-113	2.6667e-111	12	17	13	C1	Artery. Mammary (STARNET)	EpiXcan	0.99851	starnet_mam	0.999981
857	ENSG00000125629	INSIG2	1.47841	0.0622975	0.139297	0.0860496	0.123843	4.72275e-17	3.57009e-16	22	32	23	C1	Artery. Mammary (STARNET)	EpiXcan	0.99851	starnet_mam	0.999981
858	ENSG00000169359	SLC33A1	-1.47826	-0.0626548	0.139339	0.0696743	0.155745	2.41329e-21	2.30474e-20	22	30	23	C1	Artery. Mammary (STARNET)	EpiXcan	0.99851	starnet_mam	0.999981
859	ENSG00000143322	ABL2	-1.4782	-0.14426	0.139354	0.0172366	0.0291296	9.748e-05	0.000283406	15	20	15	C1	Artery. Mammary (STARNET)	EpiXcan	0.99851	starnet_mam	0.999981
860	ENSG00000107551	RASSF4	-1.47754	-0.0785431	0.13953	0.0385676	0.125903	3.25704e-17	2.49038e-16	12	22	14	C1	Artery. Mammary (STARNET)	EpiXcan	0.99851	starnet_mam	0.999981
861	ENSG00000082781	ITGB5	-1.47721	-0.0245783	0.139619	0.461799	0.515547	2.12603e-93	1.82142e-91	84	112	99	C1	Artery. Mammary (STARNET)	EpiXcan	0.99851	starnet_mam	0.999981
862	ENSG00000124641	MED20	1.47717	0.73629	0.13963	0.000528566	0.0325259	3.2653e-05	9.99513e-05	2	20	4	C1	Artery. Mammary (STARNET)	EpiXcan	0.99851	starnet_mam	0.999981
863	ENSG00000196576	PLXNB2	1.47701	0.160965	0.139673	0.00915127	0.0386205	7.00441e-06	2.29768e-05	2	9	2	C1	Artery. Mammary (STARNET)	EpiXcan	0.99851	starnet_mam	0.999981
864	ENSG00000178904	DPY19L3	-1.47696	-0.0697656	0.139686	0.0575146	0.135738	2.60898e-18	2.12224e-17	25	52	33	C1	Artery. Mammary (STARNET)	EpiXcan	0.99851	starnet_mam	0.999981
865	ENSG00000163637	PRICKLE2	1.47641	0.114543	0.139834	0.01983	0.0414098	3.05029e-06	1.04286e-05	18	28	20	C1	Artery. Mammary (STARNET)	EpiXcan	0.99851	starnet_mam	0.999981
866	ENSG00000168291	PDHB	1.4759	0.054617	0.139972	0.086054	0.170692	4.74474e-24	5.09607e-23	40	70	49	C1	Artery. Mammary (STARNET)	EpiXcan	0.99851	starnet_mam	0.999981
867	ENSG00000134253	TRIM45	-1.47575	-0.145743	0.140012	0.0154705	0.0590526	1.77355e-08	7.47484e-08	5	7	7	C1	Artery. Mammary (STARNET)	EpiXcan	0.99851	starnet_mam	0.999981
868	ENSG00000225014	KCTD9P1	-1.47544	-0.129033	0.140094	0.0229626	0.0361846	9.95895e-06	3.22143e-05	34	43	42	C1	Artery. Mammary (STARNET)	EpiXcan	0.99851	starnet_mam	0.999981
869	ENSG00000100034	PPM1F	-1.47457	-0.139219	0.140329	0.016072	0.0977384	2.25176e-13	1.36203e-12	9	17	13	C1	Artery. Mammary (STARNET)	EpiXcan	0.99851	starnet_mam	0.999981
870	ENSG00000129167	TPH1	-1.47381	-0.220408	0.140533	0.00495936	0.0220791	0.00063057	0.0016711	16	48	21	C1	Artery. Mammary (STARNET)	EpiXcan	0.99851	starnet_mam	0.999981
871	ENSG00000182154	MRPL41	1.47199	0.101167	0.141023	0.0385489	0.122931	1.2741e-16	9.40806e-16	21	70	28	C1	Artery. Mammary (STARNET)	EpiXcan	0.99851	starnet_mam	0.999981
872	ENSG00000248360	LINC00504	-1.47167	-0.104773	0.14111	0.0252065	0.0693495	1.0756e-09	5.04243e-09	14	35	20	C1	Artery. Mammary (STARNET)	EpiXcan	0.99851	starnet_mam	0.999981
873	ENSG00000100478	AP4S1	-1.47117	-0.485722	0.141244	0.00130918	0.0139643	0.00701381	0.0165596	4	9	5	C1	Artery. Mammary (STARNET)	EpiXcan	0.99851	starnet_mam	0.999981
874	ENSG00000214765	SEPT7P2	1.47054	0.0585068	0.141415	0.0525105	0.102389	5.29542e-14	3.3511e-13	19	32	24	C1	Artery. Mammary (STARNET)	EpiXcan	0.99851	starnet_mam	0.999981
875	ENSG00000018236	CNTN1	1.46857	0.126921	0.141951	0.0171963	0.0375944	7.82345e-06	2.55948e-05	10	25	11	C1	Artery. Mammary (STARNET)	EpiXcan	0.99851	starnet_mam	0.999981
876	ENSG00000273372	SFTPD-AS1	1.46775	0.0305685	0.142172	0.292243	0.48548	1.66569e-84	1.19619e-82	32	68	41	C1	Artery. Mammary (STARNET)	EpiXcan	0.99851	starnet_mam	0.999981
877	ENSG00000239213	NCK1-AS1	-1.46774	-0.131346	0.142174	0.0185975	0.0187018	0.0018279	0.00459957	19	30	22	C1	Artery. Mammary (STARNET)	EpiXcan	0.99851	starnet_mam	0.999981
878	ENSG00000134853	PDGFRA	-1.46739	-0.139571	0.142269	0.0143494	0.023126	0.000411952	0.00111658	21	44	24	C1	Artery. Mammary (STARNET)	EpiXcan	0.99851	starnet_mam	0.999981
879	ENSG00000214870	AC004540.1	1.46735	0.107721	0.14228	0.0289436	0.129926	6.69709e-18	5.30911e-17	28	118	32	C1	Artery. Mammary (STARNET)	EpiXcan	0.99851	starnet_mam	0.999981
880	ENSG00000151503	NCAPD3	1.4673	0.146036	0.142293	0.0129363	0.0208996	0.000956604	0.0024826	14	24	20	C1	Artery. Mammary (STARNET)	EpiXcan	0.99851	starnet_mam	0.999981
881	ENSG00000243753	HLA-L	-1.46566	-0.0434221	0.142741	0.146872	0.242759	1.71641e-34	2.8542e-33	77	131	89	C1	Artery. Mammary (STARNET)	EpiXcan	0.99851	starnet_mam	0.999981
882	ENSG00000171757	LRRC34	1.46503	0.0550372	0.142914	0.0779383	0.0988939	1.54208e-13	9.44462e-13	50	72	53	C1	Artery. Mammary (STARNET)	EpiXcan	0.99851	starnet_mam	0.999981
883	ENSG00000228513	AC023271.1	-1.4644	-0.0686646	0.143084	0.0750861	0.205152	1.33561e-28	1.74391e-27	59	83	67	C1	Artery. Mammary (STARNET)	EpiXcan	0.99851	starnet_mam	0.999981
884	ENSG00000112319	EYA4	-1.46436	-0.0951598	0.143096	0.0317667	0.0424604	2.13205e-06	7.41913e-06	25	52	33	C1	Artery. Mammary (STARNET)	EpiXcan	0.99851	starnet_mam	0.999981
885	ENSG00000126870	WDR60	-1.46422	-0.130798	0.143134	0.0322242	0.0544603	7.80721e-08	3.11905e-07	27	46	30	C1	Artery. Mammary (STARNET)	EpiXcan	0.99851	starnet_mam	0.999981
886	ENSG00000163811	WDR43	-1.46408	-0.250487	0.143171	0.00515493	0.021653	0.000734805	0.00192929	6	12	7	C1	Artery. Mammary (STARNET)	EpiXcan	0.99851	starnet_mam	0.999981
887	ENSG00000225706	PTPRD-AS1	1.46364	0.12389	0.143293	0.0218644	0.47966	5.73533e-85	4.15953e-83	22	94	32	C1	Artery. Mammary (STARNET)	EpiXcan	0.99851	starnet_mam	0.999981
888	ENSG00000139220	PPFIA2	-1.46328	-0.092178	0.143391	0.0308263	0.140245	5.41221e-19	4.53079e-18	26	42	28	C1	Artery. Mammary (STARNET)	EpiXcan	0.99851	starnet_mam	0.999981
889	ENSG00000157456	CCNB2	-1.46309	-0.0896929	0.143444	0.0404037	0.076597	1.26526e-10	6.33279e-10	41	76	51	C1	Artery. Mammary (STARNET)	EpiXcan	0.99851	starnet_mam	0.999981
890	ENSG00000261087	AP003469.4	-1.46144	-0.139964	0.143895	0.0213017	0.0260344	0.00021646	0.000605063	42	72	52	C1	Artery. Mammary (STARNET)	EpiXcan	0.99851	starnet_mam	0.999981
891	ENSG00000182255	KCNA4	-1.46096	-0.0418754	0.144026	0.119236	0.193844	6.70772e-27	8.2164e-26	76	121	88	C1	Artery. Mammary (STARNET)	EpiXcan	0.99851	starnet_mam	0.999981
892	ENSG00000157764	BRAF	1.46094	0.0620128	0.144031	0.0503516	0.0609479	7.5103e-09	3.27751e-08	37	70	45	C1	Artery. Mammary (STARNET)	EpiXcan	0.99851	starnet_mam	0.999981
893	ENSG00000215146	BX322639.1	-1.46059	-0.0337185	0.144127	0.278622	0.42209	6.24779e-69	3.0208e-67	24	94	39	C1	Artery. Mammary (STARNET)	EpiXcan	0.99851	starnet_mam	0.999981
894	ENSG00000113971	NPHP3	-1.46034	-0.0288981	0.144198	0.318867	0.633036	1.22006e-134	3.02948e-132	55	84	66	C1	Artery. Mammary (STARNET)	EpiXcan	0.99851	starnet_mam	0.999981
895	ENSG00000140948	ZCCHC14	-1.45997	-0.188192	0.144298	0.00825557	0.0146836	0.00572335	0.0136403	9	30	15	C1	Artery. Mammary (STARNET)	EpiXcan	0.99851	starnet_mam	0.999981
896	ENSG00000103642	LACTB	1.45933	0.082919	0.144474	0.0505938	0.207072	6.9134e-29	9.13267e-28	15	57	20	C1	Artery. Mammary (STARNET)	EpiXcan	0.99851	starnet_mam	0.999981
897	ENSG00000184752	NDUFA12	1.45898	0.436403	0.144571	0.001531	0.0178498	0.00220254	0.0054923	4	7	5	C1	Artery. Mammary (STARNET)	EpiXcan	0.99851	starnet_mam	0.999981
898	ENSG00000196557	CACNA1H	1.45878	0.0858824	0.144626	0.0503605	0.0912722	4.81477e-13	2.83734e-12	4	29	7	C1	Artery. Mammary (STARNET)	EpiXcan	0.99851	starnet_mam	0.999981
899	ENSG00000240065	PSMB9	-1.4583	-0.0655188	0.144758	0.0553183	0.100657	5.07617e-14	3.2207e-13	20	29	25	C1	Artery. Mammary (STARNET)	EpiXcan	0.99851	starnet_mam	0.999981
900	ENSG00000154945	ANKRD40	1.45679	0.150862	0.145175	0.0125413	0.0543824	7.35711e-08	2.94808e-07	4	13	4	C1	Artery. Mammary (STARNET)	EpiXcan	0.99851	starnet_mam	0.999981
901	ENSG00000114127	XRN1	1.45601	0.124825	0.145391	0.0204058	0.0639725	4.70726e-09	2.09545e-08	15	21	19	C1	Artery. Mammary (STARNET)	EpiXcan	0.99851	starnet_mam	0.999981
902	ENSG00000186205	MARC1	1.45543	0.0604823	0.145549	0.0665402	0.164529	2.00285e-22	2.00971e-21	14	32	18	C1	Artery. Mammary (STARNET)	EpiXcan	0.99851	starnet_mam	0.999981
903	ENSG00000175895	PLEKHF2	-1.45536	-0.0618778	0.145571	0.0633671	0.0613166	1.0099e-08	4.34637e-08	33	78	37	C1	Artery. Mammary (STARNET)	EpiXcan	0.99851	starnet_mam	0.999981
904	ENSG00000188428	BLOC1S5	-1.45417	-0.229279	0.145898	0.00453558	0.0107143	0.0179381	0.0403304	4	8	7	C1	Artery. Mammary (STARNET)	EpiXcan	0.99851	starnet_mam	0.999981
905	ENSG00000247903	AC024896.1	-1.45288	-0.0677281	0.146258	0.0595671	0.138847	7.36707e-19	6.12181e-18	29	45	38	C1	Artery. Mammary (STARNET)	EpiXcan	0.99851	starnet_mam	0.999981
906	ENSG00000123297	TSFM	-1.45266	-0.175662	0.146317	0.00842025	0.0318555	4.05579e-05	0.000122864	12	16	15	C1	Artery. Mammary (STARNET)	EpiXcan	0.99851	starnet_mam	0.999981
907	ENSG00000271553	AC018638.7	1.45266	0.129153	0.146319	0.017685	0.0144509	0.00631174	0.0149641	44	55	53	C1	Artery. Mammary (STARNET)	EpiXcan	0.99851	starnet_mam	0.999981
908	ENSG00000214941	ZSWIM7	1.45234	0.0573187	0.146407	0.107225	0.423984	1.50603e-69	7.50451e-68	11	37	18	C1	Artery. Mammary (STARNET)	EpiXcan	0.99851	starnet_mam	0.999981
909	ENSG00000168411	RFWD3	1.45212	0.0416626	0.146469	0.269055	0.288223	6.648e-42	1.43648e-40	91	143	114	C1	Artery. Mammary (STARNET)	EpiXcan	0.99851	starnet_mam	0.999981
910	ENSG00000159197	KCNE2	1.45202	0.169724	0.146496	0.0160936	0.0151073	0.0052874	0.0126569	20	23	23	C1	Artery. Mammary (STARNET)	EpiXcan	0.99851	starnet_mam	0.999981
911	ENSG00000174403	C20orf166-AS1	1.45165	6.75802	0.1466	5.2272e-06	0.0150001	0.00518194	0.0124166	1	7	4	C1	Artery. Mammary (STARNET)	EpiXcan	0.99851	starnet_mam	0.999981
912	ENSG00000135472	FAIM2	1.45084	0.0891517	0.146823	0.0338875	0.197693	2.54558e-27	3.16846e-26	18	31	24	C1	Artery. Mammary (STARNET)	EpiXcan	0.99851	starnet_mam	0.999981
913	ENSG00000115392	FANCL	1.45063	0.0745234	0.146884	0.0797022	0.0145365	0.0058876	0.0139953	77	97	94	C1	Artery. Mammary (STARNET)	EpiXcan	0.99851	starnet_mam	0.999981
914	ENSG00000122966	CIT	1.45058	0.223446	0.146897	0.0052187	0.0141141	0.00692442	0.0163617	8	15	9	C1	Artery. Mammary (STARNET)	EpiXcan	0.99851	starnet_mam	0.999981
915	ENSG00000206527	HACD2	-1.44873	-0.194772	0.147414	0.00424917	0.019196	0.00158963	0.00402979	3	3	3	C1	Artery. Mammary (STARNET)	EpiXcan	0.99851	starnet_mam	0.999981
916	ENSG00000119042	SATB2	1.44813	0.0390769	0.14758	0.172655	0.31003	3.49856e-46	8.5281e-45	42	62	50	C1	Artery. Mammary (STARNET)	EpiXcan	0.99851	starnet_mam	0.999981
917	ENSG00000055163	CYFIP2	-1.44733	-0.0307835	0.147805	0.22557	0.340266	1.14538e-51	3.38986e-50	33	47	36	C1	Artery. Mammary (STARNET)	EpiXcan	0.99851	starnet_mam	0.999981
918	ENSG00000213462	ERV3-1	1.44719	0.0627481	0.147845	0.0600963	0.0934063	7.44611e-13	4.32042e-12	28	44	32	C1	Artery. Mammary (STARNET)	EpiXcan	0.99851	starnet_mam	0.999981
919	ENSG00000106683	LIMK1	-1.44623	-0.0901089	0.148112	0.013965	0.0373882	9.36185e-06	3.03701e-05	16	26	22	C1	Artery. Mammary (STARNET)	EpiXcan	0.99851	starnet_mam	0.999981
920	ENSG00000152117	AC073869.1	1.44493	0.0774763	0.148478	0.0449126	0.0845817	9.55925e-12	5.15243e-11	12	23	14	C1	Artery. Mammary (STARNET)	EpiXcan	0.99851	starnet_mam	0.999981
921	ENSG00000151694	ADAM17	1.44486	0.0496383	0.148496	0.116995	0.277802	4.4143e-40	8.99437e-39	12	47	17	C1	Artery. Mammary (STARNET)	EpiXcan	0.99851	starnet_mam	0.999981
922	ENSG00000272983	AL117339.4	-1.44463	-0.124387	0.148562	0.0203984	0.090816	1.93871e-12	1.09746e-11	19	35	23	C1	Artery. Mammary (STARNET)	EpiXcan	0.99851	starnet_mam	0.999981
923	ENSG00000127922	SEM1	-1.44444	-0.155802	0.148616	0.020814	0.0277757	0.000137451	0.000392984	28	35	35	C1	Artery. Mammary (STARNET)	EpiXcan	0.99851	starnet_mam	0.999981
924	ENSG00000153066	TXNDC11	-1.44432	-0.0949258	0.14865	0.0285467	0.108679	4.53608e-15	3.06379e-14	16	26	20	C1	Artery. Mammary (STARNET)	EpiXcan	0.99851	starnet_mam	0.999981
925	ENSG00000160352	ZNF714	1.44376	0.10887	0.148807	0.0240732	0.0878339	3.63749e-12	2.0193e-11	17	62	28	C1	Artery. Mammary (STARNET)	EpiXcan	0.99851	starnet_mam	0.999981
926	ENSG00000148688	RPP30	1.44345	0.0802169	0.148893	0.0437859	0.0737103	2.49409e-10	1.22736e-09	14	21	15	C1	Artery. Mammary (STARNET)	EpiXcan	0.99851	starnet_mam	0.999981
927	ENSG00000243244	STON1	-1.44302	-0.0339065	0.149016	0.184261	0.251098	1.34501e-35	2.34576e-34	59	111	71	C1	Artery. Mammary (STARNET)	EpiXcan	0.99851	starnet_mam	0.999981
928	ENSG00000147324	MFHAS1	-1.44239	-0.153737	0.149192	0.0113383	0.015829	0.00413224	0.0099979	21	29	23	C1	Artery. Mammary (STARNET)	EpiXcan	0.99851	starnet_mam	0.999981
929	ENSG00000108231	LGI1	-1.44068	-0.135456	0.149674	0.0156302	0.0439691	1.39711e-06	4.9391e-06	19	28	24	C1	Artery. Mammary (STARNET)	EpiXcan	0.99851	starnet_mam	0.999981
930	ENSG00000021355	SERPINB1	1.43869	0.0846978	0.150238	0.0185402	0.0361422	1.28321e-05	4.09565e-05	21	33	26	C1	Artery. Mammary (STARNET)	EpiXcan	0.99851	starnet_mam	0.999981
931	ENSG00000153214	TMEM87B	1.43541	0.064206	0.15117	0.0637903	0.157954	4.0448e-22	4.0201e-21	29	58	38	C1	Artery. Mammary (STARNET)	EpiXcan	0.99851	starnet_mam	0.999981
932	ENSG00000250334	LINC00989	1.43539	0.177702	0.151175	0.0106435	0.0520123	1.61079e-07	6.25114e-07	25	33	33	C1	Artery. Mammary (STARNET)	EpiXcan	0.99851	starnet_mam	0.999981
933	ENSG00000253352	TUG1	1.43412	0.0818461	0.151539	0.0435672	0.0356285	1.35621e-05	4.31547e-05	28	42	36	C1	Artery. Mammary (STARNET)	EpiXcan	0.99851	starnet_mam	0.999981
934	ENSG00000165449	SLC16A9	1.43408	0.0954122	0.151549	0.0253766	0.0709758	6.52215e-10	3.12049e-09	15	30	21	C1	Artery. Mammary (STARNET)	EpiXcan	0.99851	starnet_mam	0.999981
935	ENSG00000147813	NAPRT	-1.43408	-0.042331	0.151549	0.145557	0.268128	7.15308e-39	1.4085e-37	14	54	16	C1	Artery. Mammary (STARNET)	EpiXcan	0.99851	starnet_mam	0.999981
936	ENSG00000152944	MED21	1.4338	0.106643	0.151631	0.0209924	0.028902	8.4979e-05	0.00024864	27	42	30	C1	Artery. Mammary (STARNET)	EpiXcan	0.99851	starnet_mam	0.999981
937	ENSG00000249863	AC021106.1	-1.43344	-0.123801	0.151732	0.0215648	0.125833	2.81183e-17	2.16124e-16	7	20	13	C1	Artery. Mammary (STARNET)	EpiXcan	0.99851	starnet_mam	0.999981
938	ENSG00000204592	HLA-E	-1.43186	-0.168482	0.152184	0.00799406	0.0134188	0.00803678	0.0188141	10	14	11	C1	Artery. Mammary (STARNET)	EpiXcan	0.99851	starnet_mam	0.999981
939	ENSG00000122484	RPAP2	-1.43181	-0.0638715	0.152198	0.0548588	0.0102261	0.0203626	0.0452743	39	60	43	C1	Artery. Mammary (STARNET)	EpiXcan	0.99851	starnet_mam	0.999981
940	ENSG00000110756	HPS5	1.43144	0.464213	0.152305	0.00109161	0.0397721	4.5776e-06	1.53741e-05	7	22	10	C1	Artery. Mammary (STARNET)	EpiXcan	0.99851	starnet_mam	0.999981
941	ENSG00000161813	LARP4	1.43097	0.156725	0.152439	0.0107371	0.0245243	0.000341059	0.000933057	30	36	33	C1	Artery. Mammary (STARNET)	EpiXcan	0.99851	starnet_mam	0.999981
942	ENSG00000245213	AC105285.1	-1.42835	-0.147102	0.153192	0.0148497	0.0265021	0.000197157	0.00055343	4	9	4	C1	Artery. Mammary (STARNET)	EpiXcan	0.99851	starnet_mam	0.999981
943	ENSG00000157833	GAREM2	1.42713	0.120622	0.153543	0.0173246	0.0528393	8.17922e-08	3.25967e-07	22	30	25	C1	Artery. Mammary (STARNET)	EpiXcan	0.99851	starnet_mam	0.999981
944	ENSG00000226445	BX322234.1	-1.42709	-0.0733252	0.153554	0.047484	0.0871687	5.58793e-12	3.06145e-11	20	29	23	C1	Artery. Mammary (STARNET)	EpiXcan	0.99851	starnet_mam	0.999981
945	ENSG00000131370	SH3BP5	1.427	0.0681704	0.15358	0.0395567	0.0647358	3.08247e-09	1.39077e-08	10	14	11	C1	Artery. Mammary (STARNET)	EpiXcan	0.99851	starnet_mam	0.999981
946	ENSG00000124098	FAM210B	-1.42673	-0.0889893	0.153659	0.0312203	0.0964168	3.95779e-13	2.34839e-12	3	5	4	C1	Artery. Mammary (STARNET)	EpiXcan	0.99851	starnet_mam	0.999981
947	ENSG00000166197	NOLC1	-1.42635	-0.160345	0.153768	0.0109928	0.0107293	0.018763	0.0419853	13	18	13	C1	Artery. Mammary (STARNET)	EpiXcan	0.99851	starnet_mam	0.999981
948	ENSG00000213585	VDAC1	1.42608	0.0898818	0.153845	0.0448611	0.0555732	5.31796e-08	2.16231e-07	47	64	59	C1	Artery. Mammary (STARNET)	EpiXcan	0.99851	starnet_mam	0.999981
949	ENSG00000165629	ATP5C1	-1.42606	-0.0891882	0.153852	0.0326232	0.0350055	1.08186e-05	3.48411e-05	31	41	35	C1	Artery. Mammary (STARNET)	EpiXcan	0.99851	starnet_mam	0.999981
950	ENSG00000169255	B3GALNT1	-1.42502	-0.0518737	0.154152	0.0853231	0.153434	4.29662e-21	4.02722e-20	30	45	36	C1	Artery. Mammary (STARNET)	EpiXcan	0.99851	starnet_mam	0.999981
951	ENSG00000134324	LPIN1	-1.42461	-0.0934353	0.15427	0.0340537	0.0828427	2.04863e-11	1.07765e-10	21	34	28	C1	Artery. Mammary (STARNET)	EpiXcan	0.99851	starnet_mam	0.999981
952	ENSG00000116157	GPX7	-1.42359	-0.062542	0.154565	0.0790585	0.472276	5.0197e-82	3.25392e-80	11	42	13	C1	Artery. Mammary (STARNET)	EpiXcan	0.99851	starnet_mam	0.999981
953	ENSG00000183060	LYSMD4	-1.42312	-0.0430313	0.154701	0.148235	0.207977	4.24173e-29	5.64408e-28	23	35	29	C1	Artery. Mammary (STARNET)	EpiXcan	0.99851	starnet_mam	0.999981
954	ENSG00000272316	AL021368.2	-1.42308	-0.285771	0.154712	0.00383024	0.026991	0.00016064	0.000455462	11	30	17	C1	Artery. Mammary (STARNET)	EpiXcan	0.99851	starnet_mam	0.999981
955	ENSG00000107104	KANK1	-1.4229	-0.143035	0.154765	0.0113334	0.0693426	9.55522e-10	4.4982e-09	14	28	20	C1	Artery. Mammary (STARNET)	EpiXcan	0.99851	starnet_mam	0.999981
956	ENSG00000100815	TRIP11	-1.42263	-0.217819	0.154843	0.00835318	0.0266268	0.000169032	0.000477869	5	8	6	C1	Artery. Mammary (STARNET)	EpiXcan	0.99851	starnet_mam	0.999981
957	ENSG00000115486	GGCX	-1.42231	-0.0473412	0.154935	0.121632	0.154048	5.44309e-21	5.06616e-20	44	113	56	C1	Artery. Mammary (STARNET)	EpiXcan	0.99851	starnet_mam	0.999981
958	ENSG00000090989	EXOC1	1.42173	0.0912421	0.155105	0.0281802	0.0763452	1.32277e-10	6.61384e-10	13	22	15	C1	Artery. Mammary (STARNET)	EpiXcan	0.99851	starnet_mam	0.999981
959	ENSG00000232347	AL390728.5	1.42155	0.0500041	0.155156	0.135109	0.225811	1.01527e-31	1.52238e-30	20	45	25	C1	Artery. Mammary (STARNET)	EpiXcan	0.99851	starnet_mam	0.999981
960	ENSG00000248309	MEF2C-AS1	-1.42115	-0.0864502	0.155274	0.0431265	0.051831	9.87453e-08	3.91295e-07	16	17	17	C1	Artery. Mammary (STARNET)	EpiXcan	0.99851	starnet_mam	0.999981
961	ENSG00000204287	HLA-DRA	1.42106	1.00769	0.1553	0.000314094	0.01377	0.00692715	0.0163656	1	12	2	C1	Artery. Mammary (STARNET)	EpiXcan	0.99851	starnet_mam	0.999981
962	ENSG00000067715	SYT1	-1.42097	-0.0789598	0.155326	0.0564926	0.122926	1.04966e-16	7.78211e-16	10	19	11	C1	Artery. Mammary (STARNET)	EpiXcan	0.99851	starnet_mam	0.999981
963	ENSG00000104689	TNFRSF10A	1.41988	0.330722	0.155642	0.00325592	0.122729	1.51583e-16	1.11761e-15	7	16	9	C1	Artery. Mammary (STARNET)	EpiXcan	0.99851	starnet_mam	0.999981
964	ENSG00000175315	CST6	-1.41957	-0.125909	0.155733	0.0179713	0.0177755	0.00235325	0.00584622	12	21	12	C1	Artery. Mammary (STARNET)	EpiXcan	0.99851	starnet_mam	0.999981
965	ENSG00000245680	ZNF585B	-1.41939	-0.0730738	0.155785	0.060777	0.0628285	6.48851e-09	2.84686e-08	31	44	36	C1	Artery. Mammary (STARNET)	EpiXcan	0.99851	starnet_mam	0.999981
966	ENSG00000272630	AL731563.3	1.41912	0.0651599	0.155864	0.0793517	0.0163289	0.00343573	0.00838751	36	54	43	C1	Artery. Mammary (STARNET)	EpiXcan	0.99851	starnet_mam	0.999981
967	ENSG00000067365	METTL22	1.41905	0.250961	0.155884	0.00590564	0.0109942	0.0174258	0.0392631	7	12	12	C1	Artery. Mammary (STARNET)	EpiXcan	0.99851	starnet_mam	0.999981
968	ENSG00000162129	CLPB	1.41775	0.137726	0.156264	0.018731	0.0314623	4.51898e-05	0.000136332	36	60	39	C1	Artery. Mammary (STARNET)	EpiXcan	0.99851	starnet_mam	0.999981
969	ENSG00000144426	NBEAL1	-1.41765	-0.0287644	0.156294	0.424788	0.692529	3.05093e-162	1.65541e-159	76	90	85	C1	Artery. Mammary (STARNET)	EpiXcan	0.99851	starnet_mam	0.999981
970	ENSG00000197935	ZNF311	-1.41732	-0.0841974	0.15639	0.0256573	0.0675779	1.63808e-09	7.57032e-09	7	28	11	C1	Artery. Mammary (STARNET)	EpiXcan	0.99851	starnet_mam	0.999981
971	ENSG00000244286	ITGB5-AS1	-1.41715	-0.0568932	0.15644	0.0748664	0.133985	3.23108e-18	2.61088e-17	11	14	13	C1	Artery. Mammary (STARNET)	EpiXcan	0.99851	starnet_mam	0.999981
972	ENSG00000204642	HLA-F	1.41693	0.052236	0.156504	0.0936079	0.15354	8.52378e-21	7.84381e-20	34	62	41	C1	Artery. Mammary (STARNET)	EpiXcan	0.99851	starnet_mam	0.999981
973	ENSG00000033170	FUT8	1.41636	0.136228	0.156671	0.0190809	0.0638842	4.72653e-09	2.10339e-08	27	40	36	C1	Artery. Mammary (STARNET)	EpiXcan	0.99851	starnet_mam	0.999981
974	ENSG00000070718	AP3M2	1.41561	0.0777881	0.156889	0.0799326	0.234651	2.00261e-33	3.20987e-32	22	39	31	C1	Artery. Mammary (STARNET)	EpiXcan	0.99851	starnet_mam	0.999981
975	ENSG00000164440	TXLNB	1.41538	0.0880184	0.156957	0.0299966	0.104685	2.55093e-14	1.64994e-13	8	11	10	C1	Artery. Mammary (STARNET)	EpiXcan	0.99851	starnet_mam	0.999981
976	ENSG00000198331	HYLS1	-1.41522	-0.11199	0.157005	0.0224601	0.052874	7.17738e-08	2.88078e-07	16	42	22	C1	Artery. Mammary (STARNET)	EpiXcan	0.99851	starnet_mam	0.999981
977	ENSG00000060138	YBX3	1.41432	0.171789	0.157267	0.0149521	0.0676549	8.43836e-10	3.99167e-09	14	28	20	C1	Artery. Mammary (STARNET)	EpiXcan	0.99851	starnet_mam	0.999981
978	ENSG00000113356	POLR3G	1.41125	0.0869949	0.158171	0.0304188	0.0811925	2.94221e-11	1.5312e-10	11	28	14	C1	Artery. Mammary (STARNET)	EpiXcan	0.99851	starnet_mam	0.999981
979	ENSG00000103150	MLYCD	-1.41125	-0.443975	0.158172	0.00130179	0.0241698	0.000379154	0.0010315	8	27	10	C1	Artery. Mammary (STARNET)	EpiXcan	0.99851	starnet_mam	0.999981
980	ENSG00000133872	SARAF	1.41086	0.0699437	0.158287	0.043642	0.0647887	3.63212e-09	1.63122e-08	42	56	52	C1	Artery. Mammary (STARNET)	EpiXcan	0.99851	starnet_mam	0.999981
981	ENSG00000034677	RNF19A	-1.4103	-0.0864372	0.158452	0.0337019	0.04643	6.88679e-07	2.51851e-06	21	24	23	C1	Artery. Mammary (STARNET)	EpiXcan	0.99851	starnet_mam	0.999981
982	ENSG00000132507	EIF5A	-1.40947	-0.0578627	0.158695	0.0612856	0.175301	1.18308e-24	1.31803e-23	15	27	19	C1	Artery. Mammary (STARNET)	EpiXcan	0.99851	starnet_mam	0.999981
983	ENSG00000112852	PCDHB2	-1.40945	-0.146296	0.158701	0.0158286	0.0275662	0.000151467	0.000430956	6	8	6	C1	Artery. Mammary (STARNET)	EpiXcan	0.99851	starnet_mam	0.999981
984	ENSG00000261556	SMG1P7	-1.40924	-0.0855066	0.158764	0.0364232	0.0749352	2.20433e-10	1.08916e-09	10	20	10	C1	Artery. Mammary (STARNET)	EpiXcan	0.99851	starnet_mam	0.999981
985	ENSG00000239521	GATS	-1.40909	-0.119053	0.158809	0.0279901	0.0219416	0.000649591	0.00171964	10	23	11	C1	Artery. Mammary (STARNET)	EpiXcan	0.99851	starnet_mam	0.999981
986	ENSG00000236333	TRHDE-AS1	-1.40899	-0.0864227	0.158837	0.0395335	0.0141668	0.00689792	0.0163096	51	75	63	C1	Artery. Mammary (STARNET)	EpiXcan	0.99851	starnet_mam	0.999981
987	ENSG00000152952	PLOD2	-1.40808	-0.0845225	0.159108	0.0263215	0.0582752	2.25222e-08	9.40295e-08	18	75	22	C1	Artery. Mammary (STARNET)	EpiXcan	0.99851	starnet_mam	0.999981
988	ENSG00000132793	LPIN3	-1.40727	-0.0938387	0.159347	0.0315984	0.141041	4.19065e-19	3.53239e-18	28	39	33	C1	Artery. Mammary (STARNET)	EpiXcan	0.99851	starnet_mam	0.999981
989	ENSG00000138382	METTL5	-1.40677	-0.0629537	0.159496	0.0761887	0.184	1.88258e-25	2.16823e-24	22	51	26	C1	Artery. Mammary (STARNET)	EpiXcan	0.99851	starnet_mam	0.999981
990	ENSG00000213639	PPP1CB	1.40615	0.0840145	0.159679	0.0386321	0.0589922	2.16774e-08	9.06317e-08	20	29	22	C1	Artery. Mammary (STARNET)	EpiXcan	0.99851	starnet_mam	0.999981
991	ENSG00000185187	SIGIRR	-1.40539	-0.033606	0.159906	0.15042	0.189928	5.1187e-26	6.0329e-25	36	96	43	C1	Artery. Mammary (STARNET)	EpiXcan	0.99851	starnet_mam	0.999981
992	ENSG00000272529	AC090948.3	1.40529	0.0709702	0.159936	0.0494364	0.132377	6.212e-18	4.93524e-17	13	22	16	C1	Artery. Mammary (STARNET)	EpiXcan	0.99851	starnet_mam	0.999981
993	ENSG00000186395	KRT10	1.40489	0.159654	0.160053	0.00970222	0.0174724	0.00262922	0.00649766	6	11	7	C1	Artery. Mammary (STARNET)	EpiXcan	0.99851	starnet_mam	0.999981
994	ENSG00000163138	PACRGL	-1.40438	-0.0647915	0.160204	0.0728031	0.108881	6.92904e-15	4.62462e-14	16	26	18	C1	Artery. Mammary (STARNET)	EpiXcan	0.99851	starnet_mam	0.999981
995	ENSG00000163521	GLB1L	-1.40254	-0.13508	0.160753	0.0188423	0.0108586	0.0180174	0.0404839	30	60	38	C1	Artery. Mammary (STARNET)	EpiXcan	0.99851	starnet_mam	0.999981
996	ENSG00000116132	PRRX1	1.40132	0.167181	0.161118	0.00863885	0.0295268	8.60527e-05	0.000251631	5	13	7	C1	Artery. Mammary (STARNET)	EpiXcan	0.99851	starnet_mam	0.999981
997	ENSG00000204520	MICA	-1.40101	-0.0389592	0.16121	0.227787	0.49532	1.34308e-87	1.03016e-85	75	145	87	C1	Artery. Mammary (STARNET)	EpiXcan	0.99851	starnet_mam	0.999981
998	ENSG00000229052	AL449283.1	-1.39952	-0.0407424	0.161657	0.136161	0.169839	3.93042e-23	4.07795e-22	19	27	23	C1	Artery. Mammary (STARNET)	EpiXcan	0.99851	starnet_mam	0.999981
999	ENSG00000160233	LRRC3	1.39904	0.192606	0.1618	0.00719594	0.0114965	0.0144613	0.0328615	9	10	10	C1	Artery. Mammary (STARNET)	EpiXcan	0.99851	starnet_mam	0.999981
1000	ENSG00000112299	VNN1	-1.39794	-0.0756321	0.16213	0.0434571	0.121888	1.52625e-16	1.12416e-15	18	52	24	C1	Artery. Mammary (STARNET)	EpiXcan	0.99851	starnet_mam	0.999981
1001	ENSG00000005243	COPZ2	-1.39771	-0.0761651	0.162201	0.0334745	0.0476801	4.87266e-07	1.8072e-06	27	39	31	C1	Artery. Mammary (STARNET)	EpiXcan	0.99851	starnet_mam	0.999981
1002	ENSG00000249411	AC022325.1	-1.39611	-0.0834402	0.162682	0.0383865	0.103549	2.00387e-14	1.30359e-13	72	127	100	C1	Artery. Mammary (STARNET)	EpiXcan	0.99851	starnet_mam	0.999981
1003	ENSG00000135540	NHSL1	1.39528	0.112158	0.162932	0.0168893	0.0280581	0.000129836	0.000372449	17	23	22	C1	Artery. Mammary (STARNET)	EpiXcan	0.99851	starnet_mam	0.999981
1004	ENSG00000185909	KLHDC8B	1.39448	0.0993007	0.163174	0.0250409	0.0303507	6.82965e-05	0.000202089	27	72	37	C1	Artery. Mammary (STARNET)	EpiXcan	0.99851	starnet_mam	0.999981
1005	ENSG00000077616	NAALAD2	1.39418	0.0697423	0.163263	0.0473427	0.0938588	6.35368e-13	3.69811e-12	22	45	27	C1	Artery. Mammary (STARNET)	EpiXcan	0.99851	starnet_mam	0.999981
1006	ENSG00000151292	CSNK1G3	-1.39385	-0.0454741	0.163364	0.103402	0.128757	1.75276e-17	1.36367e-16	25	32	26	C1	Artery. Mammary (STARNET)	EpiXcan	0.99851	starnet_mam	0.999981
1007	ENSG00000149212	SESN3	1.39201	0.126775	0.163919	0.0132895	0.243009	5.69314e-35	9.68693e-34	21	57	27	C1	Artery. Mammary (STARNET)	EpiXcan	0.99851	starnet_mam	0.999981
1008	ENSG00000271755	AL031118.1	1.39163	0.0710488	0.164034	0.0494396	0.132616	6.11136e-18	4.86055e-17	15	29	18	C1	Artery. Mammary (STARNET)	EpiXcan	0.99851	starnet_mam	0.999981
1009	ENSG00000204130	RUFY2	1.39142	0.0885633	0.164099	0.0339077	0.021543	0.000836177	0.00218711	41	50	45	C1	Artery. Mammary (STARNET)	EpiXcan	0.99851	starnet_mam	0.999981
1010	ENSG00000158062	UBXN11	1.39007	0.0842988	0.164508	0.0386334	0.0661877	2.09012e-09	9.55688e-09	14	27	18	C1	Artery. Mammary (STARNET)	EpiXcan	0.99851	starnet_mam	0.999981
1011	ENSG00000135828	RNASEL	1.38973	0.0405436	0.164612	0.198013	0.249275	8.92545e-36	1.56972e-34	82	144	96	C1	Artery. Mammary (STARNET)	EpiXcan	0.99851	starnet_mam	0.999981
1012	ENSG00000256667	KLRA1P	1.38965	0.326819	0.164636	0.00200074	0.0417439	2.65838e-06	9.15928e-06	4	10	9	C1	Artery. Mammary (STARNET)	EpiXcan	0.99851	starnet_mam	0.999981
1013	ENSG00000013561	RNF14	1.38963	0.17977	0.164642	0.0119286	0.0495838	2.14039e-07	8.2021e-07	26	37	33	C1	Artery. Mammary (STARNET)	EpiXcan	0.99851	starnet_mam	0.999981
1014	ENSG00000101574	METTL4	1.38955	0.117144	0.164664	0.0163215	0.055001	5.34992e-08	2.1735e-07	23	30	26	C1	Artery. Mammary (STARNET)	EpiXcan	0.99851	starnet_mam	0.999981
1015	ENSG00000090621	PABPC4	1.38777	0.0955519	0.165208	0.0310195	0.103594	4.11028e-14	2.62035e-13	18	58	26	C1	Artery. Mammary (STARNET)	EpiXcan	0.99851	starnet_mam	0.999981
1016	ENSG00000109771	LRP2BP	1.38753	0.0918443	0.165281	0.0253535	0.0778419	8.60449e-11	4.34675e-10	21	46	23	C1	Artery. Mammary (STARNET)	EpiXcan	0.99851	starnet_mam	0.999981
1017	ENSG00000091409	ITGA6	-1.38642	-0.0832542	0.165618	0.0329465	0.032873	2.96066e-05	9.09492e-05	27	53	34	C1	Artery. Mammary (STARNET)	EpiXcan	0.99851	starnet_mam	0.999981
1018	ENSG00000185418	TARSL2	1.38621	0.203891	0.165682	0.00881318	0.0168682	0.00292001	0.00718838	23	31	25	C1	Artery. Mammary (STARNET)	EpiXcan	0.99851	starnet_mam	0.999981
1019	ENSG00000250027	AC022272.1	1.3859	0.126984	0.165778	0.0216579	0.0526748	6.71598e-08	2.70523e-07	19	26	24	C1	Artery. Mammary (STARNET)	EpiXcan	0.99851	starnet_mam	0.999981
1020	ENSG00000228290	TBX18-AS1	1.38567	0.0613894	0.165849	0.0659576	0.115056	1.06081e-15	7.41806e-15	30	36	34	C1	Artery. Mammary (STARNET)	EpiXcan	0.99851	starnet_mam	0.999981
1021	ENSG00000163600	ICOS	-1.38514	-0.0322383	0.166009	0.172915	0.323031	1.39346e-49	3.90329e-48	18	31	25	C1	Artery. Mammary (STARNET)	EpiXcan	0.99851	starnet_mam	0.999981
1022	ENSG00000187736	NHEJ1	1.38498	1.04938	0.166058	0.000274937	0.0128039	0.00998545	0.0230846	3	4	4	C1	Artery. Mammary (STARNET)	EpiXcan	0.99851	starnet_mam	0.999981
1023	ENSG00000152520	PAN3	1.38493	0.0424282	0.166073	0.155921	0.259164	5.54176e-37	1.01738e-35	38	45	42	C1	Artery. Mammary (STARNET)	EpiXcan	0.99851	starnet_mam	0.999981
1024	ENSG00000131773	KHDRBS3	-1.38377	-0.341077	0.16643	0.00206731	0.0334049	2.50552e-05	7.75694e-05	12	25	16	C1	Artery. Mammary (STARNET)	EpiXcan	0.99851	starnet_mam	0.999981
1025	ENSG00000116678	LEPR	1.38258	0.103519	0.166793	0.0167537	0.0363168	1.23334e-05	3.94248e-05	20	38	24	C1	Artery. Mammary (STARNET)	EpiXcan	0.99851	starnet_mam	0.999981
1026	ENSG00000145817	YIPF5	-1.38236	-0.0451953	0.16686	0.107019	0.175179	4.06131e-24	4.37487e-23	20	24	23	C1	Artery. Mammary (STARNET)	EpiXcan	0.99851	starnet_mam	0.999981
1027	ENSG00000261819	AC138932.3	1.38116	0.0444878	0.167229	0.213346	0.296683	1.05801e-43	2.41808e-42	57	137	71	C1	Artery. Mammary (STARNET)	EpiXcan	0.99851	starnet_mam	0.999981
1028	ENSG00000168958	MFF	1.38073	0.0724117	0.167361	0.0345671	0.105611	1.44836e-14	9.48523e-14	13	38	14	C1	Artery. Mammary (STARNET)	EpiXcan	0.99851	starnet_mam	0.999981
1029	ENSG00000138823	MTTP	-1.38055	-0.0632067	0.167418	0.0549788	0.0392433	5.58165e-06	1.85338e-05	55	86	66	C1	Artery. Mammary (STARNET)	EpiXcan	0.99851	starnet_mam	0.999981
1030	ENSG00000163584	RPL22L1	1.38016	0.0966545	0.167536	0.0237676	0.029411	8.52402e-05	0.000249355	17	25	23	C1	Artery. Mammary (STARNET)	EpiXcan	0.99851	starnet_mam	0.999981
1031	ENSG00000125633	CCDC93	1.37982	0.0949795	0.167643	0.0260301	0.0450207	1.14068e-06	4.061e-06	30	65	39	C1	Artery. Mammary (STARNET)	EpiXcan	0.99851	starnet_mam	0.999981
1032	ENSG00000253716	MINCR	-1.37955	-0.048602	0.167727	0.121384	0.234848	6.36081e-34	1.03196e-32	18	27	22	C1	Artery. Mammary (STARNET)	EpiXcan	0.99851	starnet_mam	0.999981
1033	ENSG00000135736	CCDC102A	-1.37941	-0.132676	0.167768	0.00998887	0.0143863	0.00628412	0.0149016	9	10	10	C1	Artery. Mammary (STARNET)	EpiXcan	0.99851	starnet_mam	0.999981
1034	ENSG00000129204	USP6	-1.37854	-0.0472977	0.168037	0.0922067	0.0959771	3.22276e-13	1.92629e-12	59	108	70	C1	Artery. Mammary (STARNET)	EpiXcan	0.99851	starnet_mam	0.999981
1035	ENSG00000250220	AC053527.1	1.37785	0.0561935	0.168249	0.105074	0.149264	1.40914e-20	1.28623e-19	26	37	34	C1	Artery. Mammary (STARNET)	EpiXcan	0.99851	starnet_mam	0.999981
1036	ENSG00000188677	PARVB	1.37784	0.0490635	0.168252	0.110984	0.220195	3.94858e-31	5.79046e-30	11	42	14	C1	Artery. Mammary (STARNET)	EpiXcan	0.99851	starnet_mam	0.999981
1037	ENSG00000101460	MAP1LC3A	-1.37655	-0.182191	0.168651	0.0078941	0.0327762	3.4005e-05	0.000103938	8	20	9	C1	Artery. Mammary (STARNET)	EpiXcan	0.99851	starnet_mam	0.999981
1038	ENSG00000048544	MRPS10	-1.37644	-0.0863388	0.168685	0.0358301	0.180843	9.04564e-25	1.01005e-23	46	66	58	C1	Artery. Mammary (STARNET)	EpiXcan	0.99851	starnet_mam	0.999981
1039	ENSG00000182093	WRB	-1.37643	-0.030074	0.168689	0.224398	0.526772	7.35186e-96	6.90415e-94	16	27	22	C1	Artery. Mammary (STARNET)	EpiXcan	0.99851	starnet_mam	0.999981
1040	ENSG00000254337	AC083967.1	-1.37639	-0.124015	0.168701	0.0281278	0.0348972	1.88567e-05	5.90911e-05	20	26	21	C1	Artery. Mammary (STARNET)	EpiXcan	0.99851	starnet_mam	0.999981
1041	ENSG00000144043	TEX261	-1.37556	-0.0741563	0.168958	0.0379373	0.0506371	1.77263e-07	6.85199e-07	29	39	38	C1	Artery. Mammary (STARNET)	EpiXcan	0.99851	starnet_mam	0.999981
1042	ENSG00000174564	IL20RB	1.37499	0.0607179	0.169134	0.071459	0.13018	5.90341e-18	4.70027e-17	6	9	6	C1	Artery. Mammary (STARNET)	EpiXcan	0.99851	starnet_mam	0.999981
1043	ENSG00000021645	NRXN3	-1.37434	-0.101173	0.169336	0.0216814	0.0700018	5.42176e-10	2.60679e-09	2	6	6	C1	Artery. Mammary (STARNET)	EpiXcan	0.99851	starnet_mam	0.999981
1044	ENSG00000150961	SEC24D	-1.37432	-0.092823	0.169342	0.0370103	0.0324883	3.02306e-05	9.27298e-05	47	76	53	C1	Artery. Mammary (STARNET)	EpiXcan	0.99851	starnet_mam	0.999981
1045	ENSG00000009413	REV3L	1.37377	0.0869182	0.169515	0.0347733	0.10591	2.28915e-14	1.48521e-13	13	43	16	C1	Artery. Mammary (STARNET)	EpiXcan	0.99851	starnet_mam	0.999981
1046	ENSG00000248192	ATG10-AS1	1.37346	0.0455254	0.169609	0.110039	0.149095	2.40381e-20	2.15783e-19	24	30	26	C1	Artery. Mammary (STARNET)	EpiXcan	0.99851	starnet_mam	0.999981
1047	ENSG00000228653	HNRNPCP7	-1.37343	-0.103766	0.169617	0.0248399	0.0502077	1.68879e-07	6.54171e-07	16	24	18	C1	Artery. Mammary (STARNET)	EpiXcan	0.99851	starnet_mam	0.999981
1048	ENSG00000104343	UBE2W	-1.3734	-0.115922	0.169629	0.0148728	0.0397499	4.74472e-06	1.58953e-05	24	36	27	C1	Artery. Mammary (STARNET)	EpiXcan	0.99851	starnet_mam	0.999981
1049	ENSG00000133962	CATSPERB	1.37327	0.059837	0.169668	0.0726484	0.153193	2.67755e-21	2.5488e-20	57	90	70	C1	Artery. Mammary (STARNET)	EpiXcan	0.99851	starnet_mam	0.999981
1050	ENSG00000183023	SLC8A1	-1.37188	-0.0632978	0.170102	0.059714	0.0797653	3.24447e-11	1.68671e-10	47	73	54	C1	Artery. Mammary (STARNET)	EpiXcan	0.99851	starnet_mam	0.999981
1051	ENSG00000160229	ZNF66	1.37167	0.132357	0.170167	0.0263964	0.0699632	7.15378e-10	3.40801e-09	13	30	20	C1	Artery. Mammary (STARNET)	EpiXcan	0.99851	starnet_mam	0.999981
1052	ENSG00000226133	AL356289.1	1.3711	0.0245777	0.170344	0.458062	0.54085	1.14771e-100	1.19248e-98	59	87	66	C1	Artery. Mammary (STARNET)	EpiXcan	0.99851	starnet_mam	0.999981
1053	ENSG00000070019	GUCY2C	1.37046	0.0681398	0.170545	0.0623317	0.131548	7.33597e-18	5.79676e-17	24	31	28	C1	Artery. Mammary (STARNET)	EpiXcan	0.99851	starnet_mam	0.999981
1054	ENSG00000232994	RPL7P14	-1.37004	-0.0902813	0.170673	0.040205	0.133273	4.44517e-18	3.57223e-17	15	24	18	C1	Artery. Mammary (STARNET)	EpiXcan	0.99851	starnet_mam	0.999981
1055	ENSG00000101310	SEC23B	1.36985	0.0317554	0.170735	0.17612	0.313351	1.10537e-46	2.74469e-45	13	19	14	C1	Artery. Mammary (STARNET)	EpiXcan	0.99851	starnet_mam	0.999981
1056	ENSG00000267422	AC016582.2	-1.36939	-0.0833863	0.170876	0.025264	0.0178825	0.00228768	0.00569588	30	36	34	C1	Artery. Mammary (STARNET)	EpiXcan	0.99851	starnet_mam	0.999981
1057	ENSG00000198502	HLA-DRB5	-1.36876	-0.0259183	0.171074	0.388234	0.749248	5.02266e-194	4.59887e-191	32	76	42	C1	Artery. Mammary (STARNET)	EpiXcan	0.99851	starnet_mam	0.999981
1058	ENSG00000164631	ZNF12	-1.36799	-0.318822	0.171315	0.00190915	0.020754	0.000935984	0.00243167	5	11	9	C1	Artery. Mammary (STARNET)	EpiXcan	0.99851	starnet_mam	0.999981
1059	ENSG00000183049	CAMK1D	1.36726	0.0884796	0.171545	0.0337233	0.105843	2.08611e-14	1.35588e-13	7	22	9	C1	Artery. Mammary (STARNET)	EpiXcan	0.99851	starnet_mam	0.999981
1060	ENSG00000235593	RBMS3-AS1	-1.36653	-0.0861204	0.171772	0.0317347	0.0470196	5.13417e-07	1.89651e-06	25	89	27	C1	Artery. Mammary (STARNET)	EpiXcan	0.99851	starnet_mam	0.999981
1061	ENSG00000249850	KRT18P31	1.3663	0.187475	0.171845	0.0166369	0.034878	1.87747e-05	5.88468e-05	19	21	21	C1	Artery. Mammary (STARNET)	EpiXcan	0.99851	starnet_mam	0.999981
1062	ENSG00000224479	AC104162.1	1.36288	0.0462346	0.172921	0.0807812	0.14975	7.7281e-21	7.12951e-20	17	30	24	C1	Artery. Mammary (STARNET)	EpiXcan	0.99851	starnet_mam	0.999981
1063	ENSG00000166839	ANKDD1A	1.36139	0.0422195	0.173389	0.106996	0.205468	1.1924e-28	1.5611e-27	35	45	40	C1	Artery. Mammary (STARNET)	EpiXcan	0.99851	starnet_mam	0.999981
1064	ENSG00000143314	MRPL24	-1.36064	-0.208378	0.173627	0.00546205	0.0228961	0.00055022	0.00147013	2	9	4	C1	Artery. Mammary (STARNET)	EpiXcan	0.99851	starnet_mam	0.999981
1065	ENSG00000158869	FCER1G	1.3604	0.14412	0.173705	0.00864785	0.0776479	7.95301e-11	4.02319e-10	14	22	16	C1	Artery. Mammary (STARNET)	EpiXcan	0.99851	starnet_mam	0.999981
1066	ENSG00000111667	USP5	-1.36039	-0.0676137	0.173708	0.0405854	0.0518952	1.53185e-07	5.96217e-07	28	44	34	C1	Artery. Mammary (STARNET)	EpiXcan	0.99851	starnet_mam	0.999981
1067	ENSG00000001036	FUCA2	1.36006	0.148344	0.17381	0.0503112	0.0683162	1.41591e-09	6.57049e-09	46	102	53	C1	Artery. Mammary (STARNET)	EpiXcan	0.99851	starnet_mam	0.999981
1068	ENSG00000239900	ADSL	-1.35986	-0.111359	0.173874	0.0294205	0.0273245	0.000133752	0.000383081	24	52	28	C1	Artery. Mammary (STARNET)	EpiXcan	0.99851	starnet_mam	0.999981
1069	ENSG00000261126	RBFADN	-1.35931	-0.0372006	0.174047	0.164174	0.288489	3.07164e-42	6.72638e-41	40	51	46	C1	Artery. Mammary (STARNET)	EpiXcan	0.99851	starnet_mam	0.999981
1070	ENSG00000166170	BAG5	-1.35894	-0.186381	0.174166	0.007324	0.042273	2.37816e-06	8.2267e-06	12	41	14	C1	Artery. Mammary (STARNET)	EpiXcan	0.99851	starnet_mam	0.999981
1071	ENSG00000271943	AC098614.4	-1.35843	-0.0789777	0.174328	0.0349964	0.0575808	2.69741e-08	1.12232e-07	15	20	16	C1	Artery. Mammary (STARNET)	EpiXcan	0.99851	starnet_mam	0.999981
1072	ENSG00000113231	PDE8B	-1.35691	-0.0699021	0.174808	0.0522502	0.0840801	1.25626e-11	6.70221e-11	50	90	61	C1	Artery. Mammary (STARNET)	EpiXcan	0.99851	starnet_mam	0.999981
1073	ENSG00000069431	ABCC9	-1.3566	-0.114913	0.174909	0.0219937	0.0890039	1.18124e-12	6.77834e-12	9	13	11	C1	Artery. Mammary (STARNET)	EpiXcan	0.99851	starnet_mam	0.999981
1074	ENSG00000157379	DHRS1	1.3562	0.0530761	0.175036	0.110077	0.201833	5.45027e-28	6.93713e-27	24	48	26	C1	Artery. Mammary (STARNET)	EpiXcan	0.99851	starnet_mam	0.999981
1075	ENSG00000129317	PUS7L	-1.35583	-0.0968272	0.175152	0.039197	0.0182179	0.00214719	0.00535975	51	73	58	C1	Artery. Mammary (STARNET)	EpiXcan	0.99851	starnet_mam	0.999981
1076	ENSG00000255219	AP000755.2	1.35523	0.136199	0.175345	0.0185384	0.0501451	2.45785e-07	9.3599e-07	6	13	7	C1	Artery. Mammary (STARNET)	EpiXcan	0.99851	starnet_mam	0.999981
1077	ENSG00000165929	TC2N	1.35355	0.0603699	0.175881	0.0822199	0.222915	2.3266e-31	3.43942e-30	31	82	42	C1	Artery. Mammary (STARNET)	EpiXcan	0.99851	starnet_mam	0.999981
1078	ENSG00000182841	RRP7BP	-1.35341	-0.0882466	0.175923	0.0449178	0.120412	2.18723e-16	1.59895e-15	10	19	15	C1	Artery. Mammary (STARNET)	EpiXcan	0.99851	starnet_mam	0.999981
1079	ENSG00000042832	TG	-1.353	-0.0466217	0.176054	0.11194	0.312509	2.46063e-48	6.56617e-47	37	50	44	C1	Artery. Mammary (STARNET)	EpiXcan	0.99851	starnet_mam	0.999981
1080	ENSG00000170381	SEMA3E	1.35281	0.0434999	0.176116	0.118454	0.211478	5.7497e-30	7.95403e-29	64	107	77	C1	Artery. Mammary (STARNET)	EpiXcan	0.99851	starnet_mam	0.999981
1081	ENSG00000267179	AC008770.3	1.35261	0.03842	0.176179	0.120163	0.111676	5.47473e-16	3.89155e-15	46	64	55	C1	Artery. Mammary (STARNET)	EpiXcan	0.99851	starnet_mam	0.999981
1082	ENSG00000183617	MRPL54	1.35182	0.0415771	0.176432	0.140649	0.312541	3.26173e-47	8.2529e-46	50	83	65	C1	Artery. Mammary (STARNET)	EpiXcan	0.99851	starnet_mam	0.999981
1083	ENSG00000175582	RAB6A	-1.35163	-0.136771	0.176495	0.0147248	0.0503068	2.42652e-07	9.2526e-07	9	20	12	C1	Artery. Mammary (STARNET)	EpiXcan	0.99851	starnet_mam	0.999981
1084	ENSG00000132434	LANCL2	-1.34986	-0.147377	0.177062	0.00959516	0.0161764	0.00358439	0.00873443	9	18	9	C1	Artery. Mammary (STARNET)	EpiXcan	0.99851	starnet_mam	0.999981
1085	ENSG00000260470	AC023794.5	1.34891	0.0559619	0.177365	0.0793635	0.169129	4.57997e-23	4.72178e-22	2	14	3	C1	Artery. Mammary (STARNET)	EpiXcan	0.99851	starnet_mam	0.999981
1086	ENSG00000170322	NFRKB	1.34806	0.0473462	0.177639	0.0981735	0.146564	5.07843e-20	4.47648e-19	26	28	27	C1	Artery. Mammary (STARNET)	EpiXcan	0.99851	starnet_mam	0.999981
1087	ENSG00000166446	CDYL2	1.3477	0.0608812	0.177755	0.0530445	0.0955674	5.01759e-13	2.95093e-12	39	83	49	C1	Artery. Mammary (STARNET)	EpiXcan	0.99851	starnet_mam	0.999981
1088	ENSG00000155849	ELMO1	-1.34698	-0.190319	0.177987	0.0060008	0.026035	0.000195642	0.000549283	6	13	7	C1	Artery. Mammary (STARNET)	EpiXcan	0.99851	starnet_mam	0.999981
1089	ENSG00000114554	PLXNA1	-1.34673	-0.0693665	0.178068	0.0435261	0.0883105	3.4461e-12	1.9145e-11	9	17	11	C1	Artery. Mammary (STARNET)	EpiXcan	0.99851	starnet_mam	0.999981
1090	ENSG00000180626	ZNF594	-1.3464	-0.15273	0.178174	0.00948061	0.028812	0.000108931	0.000314946	13	20	17	C1	Artery. Mammary (STARNET)	EpiXcan	0.99851	starnet_mam	0.999981
1091	ENSG00000154928	EPHB1	-1.34549	-0.0267074	0.178466	0.327821	0.43067	4.5593e-72	2.38549e-70	56	84	61	C1	Artery. Mammary (STARNET)	EpiXcan	0.99851	starnet_mam	0.999981
1092	ENSG00000023191	RNH1	-1.34533	-0.0939333	0.178518	0.0285647	0.0608045	1.03828e-08	4.46458e-08	26	36	31	C1	Artery. Mammary (STARNET)	EpiXcan	0.99851	starnet_mam	0.999981
1093	ENSG00000151458	ANKRD50	1.34485	0.0428166	0.178674	0.119925	0.276286	7.84845e-40	1.58156e-38	29	55	38	C1	Artery. Mammary (STARNET)	EpiXcan	0.99851	starnet_mam	0.999981
1094	ENSG00000120341	SEC16B	1.3448	0.117461	0.17869	0.014897	0.0423557	2.15851e-06	7.49875e-06	5	7	5	C1	Artery. Mammary (STARNET)	EpiXcan	0.99851	starnet_mam	0.999981
1095	ENSG00000175691	ZNF77	-1.34411	-0.0713854	0.178912	0.0532933	0.121431	1.5331e-16	1.12864e-15	4	17	9	C1	Artery. Mammary (STARNET)	EpiXcan	0.99851	starnet_mam	0.999981
1096	ENSG00000117280	RAB29	-1.34377	-0.0499503	0.179022	0.134417	0.25785	1.05235e-36	1.91278e-35	42	63	58	C1	Artery. Mammary (STARNET)	EpiXcan	0.99851	starnet_mam	0.999981
1097	ENSG00000171497	PPID	-1.3435	-0.0741955	0.179109	0.0323073	0.0745557	1.85797e-10	9.22064e-10	20	23	22	C1	Artery. Mammary (STARNET)	EpiXcan	0.99851	starnet_mam	0.999981
1098	ENSG00000185033	SEMA4B	-1.34283	-0.138102	0.179326	0.00989552	0.0128436	0.0101336	0.0234011	23	39	29	C1	Artery. Mammary (STARNET)	EpiXcan	0.99851	starnet_mam	0.999981
1099	ENSG00000152527	PLEKHH2	1.34245	0.0321542	0.17945	0.243128	0.521388	3.38605e-95	3.0064e-93	65	124	83	C1	Artery. Mammary (STARNET)	EpiXcan	0.99851	starnet_mam	0.999981
1100	ENSG00000196535	MYO18A	1.34211	0.253428	0.17956	0.00394677	0.021187	0.000853396	0.00222777	9	22	11	C1	Artery. Mammary (STARNET)	EpiXcan	0.99851	starnet_mam	0.999981
1101	ENSG00000104960	PTOV1	-1.34192	-0.127377	0.179621	0.0223888	0.0187963	0.00177819	0.00447834	32	45	42	C1	Artery. Mammary (STARNET)	EpiXcan	0.99851	starnet_mam	0.999981
1102	ENSG00000120647	CCDC77	1.34127	0.0673267	0.179832	0.0614846	0.21392	2.29072e-30	3.22993e-29	16	27	22	C1	Artery. Mammary (STARNET)	EpiXcan	0.99851	starnet_mam	0.999981
1103	ENSG00000229800	ATP8A2P2	-1.34006	-0.0818397	0.180226	0.0654466	0.132028	4.69597e-18	3.76758e-17	33	57	40	C1	Artery. Mammary (STARNET)	EpiXcan	0.99851	starnet_mam	0.999981
1104	ENSG00000124126	PREX1	1.3399	0.0378263	0.180277	0.14265	0.245881	1.13242e-34	1.89916e-33	20	35	24	C1	Artery. Mammary (STARNET)	EpiXcan	0.99851	starnet_mam	0.999981
1105	ENSG00000124785	NRN1	-1.33982	-0.0351294	0.180305	0.228446	0.322147	1.07334e-48	2.91735e-47	37	104	44	C1	Artery. Mammary (STARNET)	EpiXcan	0.99851	starnet_mam	0.999981
1106	ENSG00000175893	ZDHHC21	1.33976	0.0621707	0.180323	0.0770999	0.0788396	3.28773e-11	1.70799e-10	44	67	52	C1	Artery. Mammary (STARNET)	EpiXcan	0.99851	starnet_mam	0.999981
1107	ENSG00000197208	SLC22A4	1.33968	0.0634037	0.180349	0.0437222	0.0784396	6.87819e-11	3.49759e-10	46	66	57	C1	Artery. Mammary (STARNET)	EpiXcan	0.99851	starnet_mam	0.999981
1108	ENSG00000118971	CCND2	1.33957	0.0626212	0.180384	0.0658229	0.115635	1.06995e-15	7.47844e-15	11	23	15	C1	Artery. Mammary (STARNET)	EpiXcan	0.99851	starnet_mam	0.999981
1109	ENSG00000154096	THY1	-1.33942	-0.0403849	0.180434	0.183203	0.277998	3.67839e-40	7.51582e-39	13	23	15	C1	Artery. Mammary (STARNET)	EpiXcan	0.99851	starnet_mam	0.999981
1110	ENSG00000217330	SSXP10	1.33878	0.115816	0.180641	0.0189738	0.0290772	9.74397e-05	0.000283401	11	21	13	C1	Artery. Mammary (STARNET)	EpiXcan	0.99851	starnet_mam	0.999981
1111	ENSG00000153406	NMRAL1	1.33861	0.030271	0.180699	0.21114	0.316898	3.64129e-47	9.18157e-46	60	88	71	C1	Artery. Mammary (STARNET)	EpiXcan	0.99851	starnet_mam	0.999981
1112	ENSG00000081148	IMPG2	-1.33774	-0.162014	0.180981	0.00920165	0.0201678	0.00110351	0.0028422	5	10	7	C1	Artery. Mammary (STARNET)	EpiXcan	0.99851	starnet_mam	0.999981
1113	ENSG00000105983	LMBR1	1.33712	0.0663917	0.181184	0.062936	0.146464	4.31483e-20	3.82409e-19	20	42	24	C1	Artery. Mammary (STARNET)	EpiXcan	0.99851	starnet_mam	0.999981
1114	ENSG00000124535	WRNIP1	1.33709	0.091682	0.181192	0.0260019	0.0386097	6.56828e-06	2.16043e-05	32	50	38	C1	Artery. Mammary (STARNET)	EpiXcan	0.99851	starnet_mam	0.999981
1115	ENSG00000184939	ZFP90	1.33708	0.0540268	0.181197	0.0991753	0.188315	3.66886e-26	4.34159e-25	32	49	45	C1	Artery. Mammary (STARNET)	EpiXcan	0.99851	starnet_mam	0.999981
1116	ENSG00000170271	FAXDC2	-1.33568	-0.0834324	0.181653	0.0411697	0.0904436	1.36028e-12	7.77528e-12	3	5	4	C1	Artery. Mammary (STARNET)	EpiXcan	0.99851	starnet_mam	0.999981
1117	ENSG00000196776	CD47	1.33331	0.0398513	0.182429	0.130499	0.260413	4.55801e-37	8.38881e-36	43	58	52	C1	Artery. Mammary (STARNET)	EpiXcan	0.99851	starnet_mam	0.999981
1118	ENSG00000205560	CPT1B	1.33313	0.112551	0.182489	0.0205995	0.131134	2.13853e-18	1.74829e-17	24	58	27	C1	Artery. Mammary (STARNET)	EpiXcan	0.99851	starnet_mam	0.999981
1119	ENSG00000228604	AL121759.1	1.33218	0.21836	0.182802	0.0107742	0.0110204	0.0169281	0.0381827	12	15	13	C1	Artery. Mammary (STARNET)	EpiXcan	0.99851	starnet_mam	0.999981
1120	ENSG00000141519	CCDC40	1.33178	0.0315215	0.182932	0.351658	0.346877	4.31792e-53	1.34878e-51	99	175	108	C1	Artery. Mammary (STARNET)	EpiXcan	0.99851	starnet_mam	0.999981
1121	ENSG00000259363	AC090825.1	-1.33127	-0.0346542	0.183099	0.186022	0.294356	2.01429e-43	4.55391e-42	59	72	69	C1	Artery. Mammary (STARNET)	EpiXcan	0.99851	starnet_mam	0.999981
1122	ENSG00000269190	FBXO17	1.33005	0.161575	0.183503	0.00756276	0.0108983	0.0175823	0.0396035	22	29	28	C1	Artery. Mammary (STARNET)	EpiXcan	0.99851	starnet_mam	0.999981
1123	ENSG00000064763	FAR2	-1.32807	-0.0475817	0.184155	0.0820382	0.225047	1.37911e-31	2.05534e-30	21	62	28	C1	Artery. Mammary (STARNET)	EpiXcan	0.99851	starnet_mam	0.999981
1124	ENSG00000110274	CEP164	1.32798	0.113315	0.184185	0.0158962	0.0419021	2.60354e-06	8.97457e-06	10	17	12	C1	Artery. Mammary (STARNET)	EpiXcan	0.99851	starnet_mam	0.999981
1125	ENSG00000271945	AL590426.2	-1.32701	-0.0486329	0.184506	0.109265	0.183691	6.63727e-26	7.77888e-25	50	119	64	C1	Artery. Mammary (STARNET)	EpiXcan	0.99851	starnet_mam	0.999981
1126	ENSG00000119718	EIF2B2	1.32693	0.0751395	0.184531	0.0368653	0.167366	4.77045e-23	4.9078e-22	11	20	15	C1	Artery. Mammary (STARNET)	EpiXcan	0.99851	starnet_mam	0.999981
1127	ENSG00000178977	LINC00324	-1.32657	-0.0951378	0.184651	0.0190333	0.0241129	0.000381922	0.00103845	19	21	21	C1	Artery. Mammary (STARNET)	EpiXcan	0.99851	starnet_mam	0.999981
1128	ENSG00000021300	PLEKHB1	1.32565	0.142782	0.184957	0.0200122	0.0123086	0.0105692	0.0243458	16	49	17	C1	Artery. Mammary (STARNET)	EpiXcan	0.99851	starnet_mam	0.999981
1129	ENSG00000163565	IFI16	-1.32533	-0.142208	0.18506	0.0111926	0.0274096	0.000129269	0.000370968	10	15	11	C1	Artery. Mammary (STARNET)	EpiXcan	0.99851	starnet_mam	0.999981
1130	ENSG00000184160	ADRA2C	-1.32498	-0.0655314	0.185179	0.0172473	0.0223101	0.000629367	0.00166822	20	66	24	C1	Artery. Mammary (STARNET)	EpiXcan	0.99851	starnet_mam	0.999981
1131	ENSG00000117133	RPF1	1.32482	0.0552184	0.18523	0.0330147	0.0455249	7.87082e-07	2.85062e-06	49	64	58	C1	Artery. Mammary (STARNET)	EpiXcan	0.99851	starnet_mam	0.999981
1132	ENSG00000182771	GRID1	-1.32369	-0.054275	0.185607	0.0677855	0.177951	1.2591e-24	1.39741e-23	35	92	41	C1	Artery. Mammary (STARNET)	EpiXcan	0.99851	starnet_mam	0.999981
1133	ENSG00000186470	BTN3A2	-1.32289	-0.0244447	0.18587	0.390375	0.712116	2.6068e-173	1.66042e-170	44	65	53	C1	Artery. Mammary (STARNET)	EpiXcan	0.99851	starnet_mam	0.999981
1134	ENSG00000106355	LSM5	-1.32252	-0.110985	0.185995	0.0179766	0.0386945	5.36293e-06	1.78602e-05	22	29	25	C1	Artery. Mammary (STARNET)	EpiXcan	0.99851	starnet_mam	0.999981
1135	ENSG00000268912	AC012313.5	-1.32203	-0.254499	0.186157	0.00499084	0.0100055	0.0231054	0.051013	3	8	3	C1	Artery. Mammary (STARNET)	EpiXcan	0.99851	starnet_mam	0.999981
1136	ENSG00000136011	STAB2	-1.32116	-0.0508882	0.186446	0.0743233	0.128201	2.7673e-17	2.13149e-16	32	78	38	C1	Artery. Mammary (STARNET)	EpiXcan	0.99851	starnet_mam	0.999981
1137	ENSG00000085382	HACE1	1.3206	0.154386	0.186635	0.00867759	0.0123147	0.0114367	0.0262531	11	22	13	C1	Artery. Mammary (STARNET)	EpiXcan	0.99851	starnet_mam	0.999981
1138	ENSG00000213341	CHUK	1.31939	0.0640558	0.187038	0.040184	0.0163492	0.00353184	0.0086121	44	53	53	C1	Artery. Mammary (STARNET)	EpiXcan	0.99851	starnet_mam	0.999981
1139	ENSG00000143382	ADAMTSL4	-1.31923	-0.0594353	0.187093	0.0681068	0.137137	7.10042e-19	5.9103e-18	9	10	10	C1	Artery. Mammary (STARNET)	EpiXcan	0.99851	starnet_mam	0.999981
1140	ENSG00000212916	MAP10	-1.31822	-0.0795502	0.187431	0.0247381	0.0282638	0.000112948	0.000326111	22	28	24	C1	Artery. Mammary (STARNET)	EpiXcan	0.99851	starnet_mam	0.999981
1141	ENSG00000196196	HRCT1	1.31744	0.0508648	0.187691	0.117387	0.255163	4.76322e-37	8.75548e-36	56	98	66	C1	Artery. Mammary (STARNET)	EpiXcan	0.99851	starnet_mam	0.999981
1142	ENSG00000125885	MCM8	-1.31432	-0.10519	0.188739	0.0166024	0.125287	2.89716e-17	2.221e-16	15	21	19	C1	Artery. Mammary (STARNET)	EpiXcan	0.99851	starnet_mam	0.999981
1143	ENSG00000205085	FAM71F2	1.31273	0.0881298	0.189272	0.02856	0.0648965	3.54283e-09	1.59259e-08	38	61	51	C1	Artery. Mammary (STARNET)	EpiXcan	0.99851	starnet_mam	0.999981
1144	ENSG00000167578	RAB4B	1.31258	0.414104	0.189325	0.00136143	0.0164511	0.00333792	0.00816234	3	7	6	C1	Artery. Mammary (STARNET)	EpiXcan	0.99851	starnet_mam	0.999981
1145	ENSG00000234420	ZNF37BP	-1.31245	-0.131039	0.189369	0.00997509	0.0193098	0.00156467	0.00396995	4	14	8	C1	Artery. Mammary (STARNET)	EpiXcan	0.99851	starnet_mam	0.999981
1146	ENSG00000132950	ZMYM5	1.31114	0.11475	0.189811	0.0140499	0.0651952	3.2312e-09	1.45563e-08	13	29	20	C1	Artery. Mammary (STARNET)	EpiXcan	0.99851	starnet_mam	0.999981
1147	ENSG00000164610	RP9	1.31067	0.206981	0.18997	0.00557938	0.0467118	5.98446e-07	2.1984e-06	4	6	5	C1	Artery. Mammary (STARNET)	EpiXcan	0.99851	starnet_mam	0.999981
1148	ENSG00000151893	CACUL1	1.31049	0.0449957	0.190029	0.115831	0.268887	6.4358e-40	1.30588e-38	34	51	45	C1	Artery. Mammary (STARNET)	EpiXcan	0.99851	starnet_mam	0.999981
1149	ENSG00000187210	GCNT1	-1.30942	-0.123479	0.190391	0.0111252	0.0191942	0.00155926	0.0039569	12	32	15	C1	Artery. Mammary (STARNET)	EpiXcan	0.99851	starnet_mam	0.999981
1150	ENSG00000108559	NUP88	-1.30935	-0.0659707	0.190416	0.0507123	0.100035	1.02099e-13	6.32986e-13	29	74	35	C1	Artery. Mammary (STARNET)	EpiXcan	0.99851	starnet_mam	0.999981
1151	ENSG00000111364	DDX55	-1.30897	-0.0542436	0.190544	0.0679067	0.144026	8.43268e-20	7.38427e-19	42	78	52	C1	Artery. Mammary (STARNET)	EpiXcan	0.99851	starnet_mam	0.999981
1152	ENSG00000081307	UBA5	-1.3089	-0.105508	0.190567	0.0140014	0.0105879	0.0192134	0.0429079	20	27	25	C1	Artery. Mammary (STARNET)	EpiXcan	0.99851	starnet_mam	0.999981
1153	ENSG00000205269	TMEM170B	-1.30845	-0.136247	0.190721	0.0113872	0.0334898	2.77664e-05	8.56013e-05	10	14	14	C1	Artery. Mammary (STARNET)	EpiXcan	0.99851	starnet_mam	0.999981
1154	ENSG00000057608	GDI2	-1.30801	-0.0433393	0.190869	0.101586	0.341878	4.6944e-52	1.418e-50	58	89	78	C1	Artery. Mammary (STARNET)	EpiXcan	0.99851	starnet_mam	0.999981
1155	ENSG00000116883	AL591845.1	-1.30771	-0.106349	0.190971	0.0201593	0.0533917	1.03087e-07	4.07728e-07	22	40	24	C1	Artery. Mammary (STARNET)	EpiXcan	0.99851	starnet_mam	0.999981
1156	ENSG00000134014	ELP3	-1.30696	-0.0294394	0.191225	0.275829	0.357622	8.20739e-55	2.66604e-53	25	41	26	C1	Artery. Mammary (STARNET)	EpiXcan	0.99851	starnet_mam	0.999981
1157	ENSG00000212719	C17orf51	-1.30683	-0.131435	0.19127	0.020606	0.0603149	1.24259e-08	5.30573e-08	12	32	15	C1	Artery. Mammary (STARNET)	EpiXcan	0.99851	starnet_mam	0.999981
1158	ENSG00000258484	SPESP1	1.30667	0.275516	0.191324	0.00246302	0.0139992	0.00666397	0.0157794	2	4	3	C1	Artery. Mammary (STARNET)	EpiXcan	0.99851	starnet_mam	0.999981
1159	ENSG00000121940	CLCC1	1.30598	0.0690991	0.19156	0.0525096	0.086188	5.4266e-12	2.97863e-11	22	34	28	C1	Artery. Mammary (STARNET)	EpiXcan	0.99851	starnet_mam	0.999981
1160	ENSG00000185339	TCN2	1.30588	0.0475041	0.191592	0.10897	0.178968	1.93852e-24	2.12889e-23	25	52	27	C1	Artery. Mammary (STARNET)	EpiXcan	0.99851	starnet_mam	0.999981
1161	ENSG00000164946	FREM1	-1.30558	-0.199211	0.191694	0.00648208	0.0102594	0.0216629	0.048034	10	20	15	C1	Artery. Mammary (STARNET)	EpiXcan	0.99851	starnet_mam	0.999981
1162	ENSG00000163596	ICA1L	1.30497	0.0567256	0.191904	0.0840272	0.212076	2.16121e-29	2.92352e-28	69	108	86	C1	Artery. Mammary (STARNET)	EpiXcan	0.99851	starnet_mam	0.999981
1163	ENSG00000154917	RAB6B	-1.30479	-0.0422435	0.191966	0.124631	0.191838	9.00456e-27	1.09112e-25	25	62	26	C1	Artery. Mammary (STARNET)	EpiXcan	0.99851	starnet_mam	0.999981
1164	ENSG00000196605	ZNF846	1.30443	0.0558519	0.192087	0.0696152	0.0871092	3.37453e-12	1.87688e-11	47	59	54	C1	Artery. Mammary (STARNET)	EpiXcan	0.99851	starnet_mam	0.999981
1165	ENSG00000147996	CBWD5	1.30279	0.0510195	0.192646	0.0891976	0.0301231	7.10476e-05	0.000209848	57	90	62	C1	Artery. Mammary (STARNET)	EpiXcan	0.99851	starnet_mam	0.999981
1166	ENSG00000159164	SV2A	-1.30261	-0.0464275	0.192707	0.0984715	0.0912809	1.71081e-12	9.71824e-12	31	70	36	C1	Artery. Mammary (STARNET)	EpiXcan	0.99851	starnet_mam	0.999981
1167	ENSG00000223482	NUTM2A-AS1	1.30213	0.0767533	0.192871	0.0470353	0.0989065	1.39803e-13	8.60191e-13	62	127	69	C1	Artery. Mammary (STARNET)	EpiXcan	0.99851	starnet_mam	0.999981
1168	ENSG00000044090	CUL7	1.30126	0.0377228	0.19317	0.106027	0.137964	6.90338e-19	5.75281e-18	45	78	55	C1	Artery. Mammary (STARNET)	EpiXcan	0.99851	starnet_mam	0.999981
1169	ENSG00000224958	PGM5-AS1	-1.301	-0.0854698	0.193257	0.02467	0.0147261	0.00575806	0.0137164	21	23	23	C1	Artery. Mammary (STARNET)	EpiXcan	0.99851	starnet_mam	0.999981
1170	ENSG00000117480	FAAH	1.2999	0.14468	0.193634	0.00810173	0.0164983	0.00340973	0.00832959	7	11	9	C1	Artery. Mammary (STARNET)	EpiXcan	0.99851	starnet_mam	0.999981
1171	ENSG00000145996	CDKAL1	1.29959	0.124054	0.19374	0.0139265	0.0648561	3.68912e-09	1.65581e-08	5	16	7	C1	Artery. Mammary (STARNET)	EpiXcan	0.99851	starnet_mam	0.999981
1172	ENSG00000131730	CKMT2	1.29897	0.0719787	0.193955	0.0604226	0.0976597	2.55186e-13	1.53405e-12	51	94	61	C1	Artery. Mammary (STARNET)	EpiXcan	0.99851	starnet_mam	0.999981
1173	ENSG00000126858	RHOT1	-1.2989	-0.0594196	0.193979	0.111456	0.238818	7.48245e-34	1.21125e-32	48	120	66	C1	Artery. Mammary (STARNET)	EpiXcan	0.99851	starnet_mam	0.999981
1174	ENSG00000248275	TRIM52-AS1	-1.29887	-0.0312426	0.193989	0.242931	0.326752	8.9913e-49	2.46671e-47	22	25	24	C1	Artery. Mammary (STARNET)	EpiXcan	0.99851	starnet_mam	0.999981
1175	ENSG00000168005	C11orf84	1.29782	0.128581	0.19435	0.0245589	0.017158	0.00291158	0.00717006	35	44	42	C1	Artery. Mammary (STARNET)	EpiXcan	0.99851	starnet_mam	0.999981
1176	ENSG00000167904	TMEM68	1.29546	0.102581	0.195163	0.0370308	0.0941682	2.96629e-13	1.77735e-12	22	47	33	C1	Artery. Mammary (STARNET)	EpiXcan	0.99851	starnet_mam	0.999981
1177	ENSG00000184903	IMMP2L	-1.29463	-0.133854	0.195447	0.0165054	0.0119507	0.0129167	0.0294981	27	37	35	C1	Artery. Mammary (STARNET)	EpiXcan	0.99851	starnet_mam	0.999981
1178	ENSG00000228363	AC015971.1	1.29461	0.101127	0.195456	0.0167113	0.013208	0.00863892	0.0201497	21	34	26	C1	Artery. Mammary (STARNET)	EpiXcan	0.99851	starnet_mam	0.999981
1179	ENSG00000011295	TTC19	-1.29387	-0.217107	0.195709	0.00528896	0.0407185	3.25587e-06	1.10953e-05	8	37	16	C1	Artery. Mammary (STARNET)	EpiXcan	0.99851	starnet_mam	0.999981
1180	ENSG00000106526	ACTR3C	-1.29342	-0.0674239	0.195866	0.0448269	0.076463	1.20336e-10	6.02707e-10	20	54	20	C1	Artery. Mammary (STARNET)	EpiXcan	0.99851	starnet_mam	0.999981
1181	ENSG00000103429	BFAR	1.29304	0.230149	0.195997	0.00406666	0.0495198	2.91009e-07	1.10077e-06	8	23	11	C1	Artery. Mammary (STARNET)	EpiXcan	0.99851	starnet_mam	0.999981
1182	ENSG00000126778	SIX1	-1.29246	-0.117108	0.196199	0.0152304	0.0372398	1.01973e-05	3.29198e-05	24	35	29	C1	Artery. Mammary (STARNET)	EpiXcan	0.99851	starnet_mam	0.999981
1183	ENSG00000234206	AL121957.1	1.29231	0.287311	0.196251	0.00253693	0.0137748	0.00728049	0.017145	6	7	7	C1	Artery. Mammary (STARNET)	EpiXcan	0.99851	starnet_mam	0.999981
1184	ENSG00000082805	ERC1	1.29044	0.0857324	0.196899	0.0260554	0.0555162	4.93929e-08	2.01169e-07	33	46	35	C1	Artery. Mammary (STARNET)	EpiXcan	0.99851	starnet_mam	0.999981
1185	ENSG00000137727	ARHGAP20	1.28975	0.0987907	0.197139	0.02323	0.0287742	9.19577e-05	0.000268202	19	41	22	C1	Artery. Mammary (STARNET)	EpiXcan	0.99851	starnet_mam	0.999981
1186	ENSG00000273486	AC096992.2	-1.28934	-0.276797	0.197278	0.0036002	0.0357736	1.41351e-05	4.49002e-05	23	37	35	C1	Artery. Mammary (STARNET)	EpiXcan	0.99851	starnet_mam	0.999981
1187	ENSG00000144559	TAMM41	1.2893	0.0338169	0.197294	0.150115	0.320981	1.17069e-47	3.02479e-46	18	34	20	C1	Artery. Mammary (STARNET)	EpiXcan	0.99851	starnet_mam	0.999981
1188	ENSG00000054611	TBC1D22A	1.28853	0.245182	0.19756	0.00909913	0.0250846	0.000263774	0.000731181	13	75	19	C1	Artery. Mammary (STARNET)	EpiXcan	0.99851	starnet_mam	0.999981
1189	ENSG00000133812	SBF2	1.28832	0.10239	0.197636	0.0259081	0.0660363	1.6976e-09	7.83058e-09	26	37	28	C1	Artery. Mammary (STARNET)	EpiXcan	0.99851	starnet_mam	0.999981
1190	ENSG00000232915	AC097721.1	-1.28782	-0.13397	0.197807	0.0126288	0.0257896	0.000247701	0.000687927	4	9	5	C1	Artery. Mammary (STARNET)	EpiXcan	0.99851	starnet_mam	0.999981
1191	ENSG00000256061	DNAAF4	-1.28696	-0.0715896	0.19811	0.0272104	0.0661646	2.6332e-09	1.1958e-08	11	16	14	C1	Artery. Mammary (STARNET)	EpiXcan	0.99851	starnet_mam	0.999981
1192	ENSG00000196616	ADH1B	1.28676	0.078457	0.198178	0.0342352	0.0861088	7.27083e-12	3.95535e-11	18	48	21	C1	Artery. Mammary (STARNET)	EpiXcan	0.99851	starnet_mam	0.999981
1193	ENSG00000171729	TMEM51	-1.28598	-0.0655495	0.198451	0.0546219	0.0916983	1.42899e-12	8.15852e-12	17	24	18	C1	Artery. Mammary (STARNET)	EpiXcan	0.99851	starnet_mam	0.999981
1194	ENSG00000138119	MYOF	1.28554	0.0290463	0.198603	0.316936	0.482103	4.78317e-84	3.36892e-82	44	67	52	C1	Artery. Mammary (STARNET)	EpiXcan	0.99851	starnet_mam	0.999981
1195	ENSG00000125347	IRF1	1.28436	0.193886	0.199017	0.00518983	0.0160724	0.00310586	0.00762158	2	3	2	C1	Artery. Mammary (STARNET)	EpiXcan	0.99851	starnet_mam	0.999981
1196	ENSG00000187231	SESTD1	-1.28409	-0.101795	0.199111	0.0132635	0.0658663	2.45762e-09	1.11849e-08	17	24	21	C1	Artery. Mammary (STARNET)	EpiXcan	0.99851	starnet_mam	0.999981
1197	ENSG00000203808	BVES-AS1	-1.28378	-0.16022	0.199218	0.00882261	0.0191204	0.00135657	0.00346535	5	10	5	C1	Artery. Mammary (STARNET)	EpiXcan	0.99851	starnet_mam	0.999981
1198	ENSG00000260804	LINC01963	1.28375	0.0437065	0.199229	0.11005	0.402432	2.60555e-66	1.13605e-64	16	50	22	C1	Artery. Mammary (STARNET)	EpiXcan	0.99851	starnet_mam	0.999981
1199	ENSG00000136514	RTP4	-1.28368	-0.11006	0.199253	0.0147064	0.0357649	1.31738e-05	4.19923e-05	10	17	10	C1	Artery. Mammary (STARNET)	EpiXcan	0.99851	starnet_mam	0.999981
1200	ENSG00000136169	SETDB2	-1.28367	-0.697819	0.199257	0.000521099	0.0309663	4.95894e-05	0.00014896	7	13	8	C1	Artery. Mammary (STARNET)	EpiXcan	0.99851	starnet_mam	0.999981
1201	ENSG00000175581	MRPL48	-1.28336	-0.144961	0.199366	0.0114353	0.022279	0.000618853	0.00164183	14	17	14	C1	Artery. Mammary (STARNET)	EpiXcan	0.99851	starnet_mam	0.999981
1202	ENSG00000049449	RCN1	-1.28334	-0.0336676	0.199374	0.203534	0.354141	3.6672e-54	1.16539e-52	8	12	10	C1	Artery. Mammary (STARNET)	EpiXcan	0.99851	starnet_mam	0.999981
1203	ENSG00000140575	IQGAP1	-1.28297	-0.0496243	0.199502	0.0728205	0.0885994	3.07708e-12	1.716e-11	26	61	27	C1	Artery. Mammary (STARNET)	EpiXcan	0.99851	starnet_mam	0.999981
1204	ENSG00000214944	ARHGEF28	-1.28283	-0.0845112	0.199551	0.0337819	0.0615077	1.00503e-08	4.32795e-08	23	55	25	C1	Artery. Mammary (STARNET)	EpiXcan	0.99851	starnet_mam	0.999981
1205	ENSG00000111215	PRR4	-1.28259	-0.0319467	0.199635	0.204822	0.245711	1.1976e-34	2.00283e-33	61	88	75	C1	Artery. Mammary (STARNET)	EpiXcan	0.99851	starnet_mam	0.999981
1206	ENSG00000188707	ZBED6CL	1.28245	0.105307	0.199685	0.0150212	0.0214255	0.000839155	0.00219451	5	11	6	C1	Artery. Mammary (STARNET)	EpiXcan	0.99851	starnet_mam	0.999981
1207	ENSG00000113161	HMGCR	1.2823	0.125108	0.199737	0.0163799	0.0341775	2.1943e-05	6.83822e-05	36	55	43	C1	Artery. Mammary (STARNET)	EpiXcan	0.99851	starnet_mam	0.999981
1208	ENSG00000256625	AC092747.2	-1.28227	-0.0513364	0.199749	0.122485	0.167837	6.95822e-23	7.10368e-22	25	41	27	C1	Artery. Mammary (STARNET)	EpiXcan	0.99851	starnet_mam	0.999981
1209	ENSG00000249348	UGDH-AS1	1.28129	0.092112	0.200093	0.0252754	0.0277819	0.000142442	0.000406304	35	60	41	C1	Artery. Mammary (STARNET)	EpiXcan	0.99851	starnet_mam	0.999981
1210	ENSG00000221823	PPP3R1	-1.28106	-0.0580776	0.200171	0.0637151	0.237097	2.02841e-33	3.24767e-32	39	60	52	C1	Artery. Mammary (STARNET)	EpiXcan	0.99851	starnet_mam	0.999981
1211	ENSG00000111596	CNOT2	-1.28059	-0.16974	0.200339	0.00815418	0.0274989	0.000139993	0.000399784	12	36	18	C1	Artery. Mammary (STARNET)	EpiXcan	0.99851	starnet_mam	0.999981
1212	ENSG00000225920	RIMKLBP2	1.28028	0.265686	0.200448	0.00316038	0.028508	0.000108401	0.000313476	7	16	9	C1	Artery. Mammary (STARNET)	EpiXcan	0.99851	starnet_mam	0.999981
1213	ENSG00000167460	TPM4	1.28001	0.115688	0.200543	0.0199768	0.0203532	0.00119121	0.00305841	31	40	40	C1	Artery. Mammary (STARNET)	EpiXcan	0.99851	starnet_mam	0.999981
1214	ENSG00000072756	TRNT1	1.27982	0.0667882	0.200607	0.0844287	0.135756	2.38763e-18	1.94435e-17	43	77	50	C1	Artery. Mammary (STARNET)	EpiXcan	0.99851	starnet_mam	0.999981
1215	ENSG00000135093	USP30	1.27924	0.0562901	0.200813	0.0603901	0.140519	1.3506e-19	1.16871e-18	12	20	13	C1	Artery. Mammary (STARNET)	EpiXcan	0.99851	starnet_mam	0.999981
1216	ENSG00000151617	EDNRA	1.27827	0.216085	0.201153	0.00358801	0.0118648	0.0132308	0.0301919	6	6	6	C1	Artery. Mammary (STARNET)	EpiXcan	0.99851	starnet_mam	0.999981
1217	ENSG00000233098	CCDC144NL-AS1	-1.27823	-0.0628898	0.20117	0.0550132	0.0762223	1.05997e-10	5.3326e-10	15	21	18	C1	Artery. Mammary (STARNET)	EpiXcan	0.99851	starnet_mam	0.999981
1218	ENSG00000174038	C9orf131	-1.27793	-0.0556386	0.201274	0.0559741	0.105609	2.70298e-14	1.74213e-13	24	42	30	C1	Artery. Mammary (STARNET)	EpiXcan	0.99851	starnet_mam	0.999981
1219	ENSG00000138386	NAB1	1.2773	0.0877921	0.201498	0.0249832	0.0583266	1.14861e-08	4.9202e-08	9	18	11	C1	Artery. Mammary (STARNET)	EpiXcan	0.99851	starnet_mam	0.999981
1220	ENSG00000115594	IL1R1	-1.2769	-0.0590157	0.201637	0.0548293	0.071874	4.32159e-10	2.08879e-09	27	37	32	C1	Artery. Mammary (STARNET)	EpiXcan	0.99851	starnet_mam	0.999981
1221	ENSG00000183091	NEB	-1.2768	-0.0672438	0.201673	0.0297901	0.0471042	4.61675e-07	1.71663e-06	27	36	31	C1	Artery. Mammary (STARNET)	EpiXcan	0.99851	starnet_mam	0.999981
1222	ENSG00000151090	THRB	-1.27653	-0.138971	0.201767	0.0136058	0.0133233	0.00876583	0.0204229	15	44	21	C1	Artery. Mammary (STARNET)	EpiXcan	0.99851	starnet_mam	0.999981
1223	ENSG00000006007	GDE1	1.27511	0.204549	0.20227	0.00642876	0.0132679	0.00887559	0.0206655	6	6	6	C1	Artery. Mammary (STARNET)	EpiXcan	0.99851	starnet_mam	0.999981
1224	ENSG00000089159	PXN	-1.27467	-0.232392	0.202426	0.00575322	0.0102865	0.0212148	0.0470762	7	32	8	C1	Artery. Mammary (STARNET)	EpiXcan	0.99851	starnet_mam	0.999981
1225	ENSG00000188690	UROS	1.2744	0.0516709	0.202521	0.0764045	0.134386	2.05873e-18	1.684e-17	21	41	29	C1	Artery. Mammary (STARNET)	EpiXcan	0.99851	starnet_mam	0.999981
1226	ENSG00000138311	ZNF365	1.27416	0.277809	0.202606	0.00220452	0.0453004	8.46455e-07	3.05585e-06	7	44	9	C1	Artery. Mammary (STARNET)	EpiXcan	0.99851	starnet_mam	0.999981
1227	ENSG00000164244	PRRC1	1.27341	0.0690894	0.202873	0.0367802	0.0555947	4.8289e-08	1.96783e-07	52	74	61	C1	Artery. Mammary (STARNET)	EpiXcan	0.99851	starnet_mam	0.999981
1228	ENSG00000234284	ZNF879	1.27261	0.105296	0.203156	0.0174898	0.0397077	4.54647e-06	1.52766e-05	14	26	18	C1	Artery. Mammary (STARNET)	EpiXcan	0.99851	starnet_mam	0.999981
1229	ENSG00000176209	SMIM19	-1.27243	-0.0443672	0.203221	0.101221	0.280012	1.30818e-40	2.69547e-39	16	23	21	C1	Artery. Mammary (STARNET)	EpiXcan	0.99851	starnet_mam	0.999981
1230	ENSG00000261824	LINC00662	1.27172	0.074613	0.203474	0.0533916	0.0947729	4.33046e-13	2.55915e-12	28	50	39	C1	Artery. Mammary (STARNET)	EpiXcan	0.99851	starnet_mam	0.999981
1231	ENSG00000251615	AC104825.2	-1.27144	-0.0648238	0.203573	0.0365879	0.154271	3.04697e-21	2.89482e-20	7	16	11	C1	Artery. Mammary (STARNET)	EpiXcan	0.99851	starnet_mam	0.999981
1232	ENSG00000123240	OPTN	1.27022	0.187294	0.204007	0.00551919	0.0131752	0.00922954	0.0214487	3	53	3	C1	Artery. Mammary (STARNET)	EpiXcan	0.99851	starnet_mam	0.999981
1233	ENSG00000158163	DZIP1L	1.2699	0.0635793	0.204122	0.0690088	0.0932683	7.84319e-13	4.5452e-12	36	99	44	C1	Artery. Mammary (STARNET)	EpiXcan	0.99851	starnet_mam	0.999981
1234	ENSG00000251136	AF117829.1	-1.26981	-0.0211848	0.204152	0.406656	0.55243	6.52603e-104	7.29819e-102	33	51	49	C1	Artery. Mammary (STARNET)	EpiXcan	0.99851	starnet_mam	0.999981
1235	ENSG00000147437	GNRH1	-1.26977	-0.0966335	0.204168	0.017378	0.0471825	5.71506e-07	2.10525e-06	8	33	9	C1	Artery. Mammary (STARNET)	EpiXcan	0.99851	starnet_mam	0.999981
1236	ENSG00000142910	TINAGL1	-1.2696	-0.202129	0.204225	0.00405887	0.0144466	0.00614695	0.0145882	9	23	11	C1	Artery. Mammary (STARNET)	EpiXcan	0.99851	starnet_mam	0.999981
1237	ENSG00000135272	MDFIC	-1.26744	-0.0865171	0.204997	0.0266437	0.0300988	7.41068e-05	0.000218312	20	39	21	C1	Artery. Mammary (STARNET)	EpiXcan	0.99851	starnet_mam	0.999981
1238	ENSG00000198874	TYW1	1.26727	0.184803	0.205059	0.00815973	0.013638	0.00760727	0.0178543	20	26	23	C1	Artery. Mammary (STARNET)	EpiXcan	0.99851	starnet_mam	0.999981
1239	ENSG00000198668	CALM1	1.26722	0.136418	0.205075	0.0129468	0.0211316	0.000875814	0.00228182	29	64	34	C1	Artery. Mammary (STARNET)	EpiXcan	0.99851	starnet_mam	0.999981
1240	ENSG00000196693	ZNF33B	-1.26706	-0.0419046	0.205133	0.0995754	0.274037	4.08376e-40	8.33246e-39	57	83	70	C1	Artery. Mammary (STARNET)	EpiXcan	0.99851	starnet_mam	0.999981
1241	ENSG00000187134	AKR1C1	1.2663	0.0479585	0.205406	0.0998196	0.169648	3.93684e-23	4.08172e-22	35	82	46	C1	Artery. Mammary (STARNET)	EpiXcan	0.99851	starnet_mam	0.999981
1242	ENSG00000163785	RYK	1.26604	0.0976568	0.2055	0.0215239	0.0696609	7.3857e-10	3.50959e-09	12	17	16	C1	Artery. Mammary (STARNET)	EpiXcan	0.99851	starnet_mam	0.999981
1243	ENSG00000257681	AC025265.1	-1.26601	-0.04122	0.205508	0.103946	0.171614	3.75673e-24	4.05871e-23	28	51	34	C1	Artery. Mammary (STARNET)	EpiXcan	0.99851	starnet_mam	0.999981
1244	ENSG00000188779	SKOR1	1.26588	0.0974012	0.205558	0.0250827	0.0693082	8.15522e-10	3.86147e-09	19	31	24	C1	Artery. Mammary (STARNET)	EpiXcan	0.99851	starnet_mam	0.999981
1245	ENSG00000152348	ATG10	1.26556	0.0233862	0.205672	0.344887	0.447723	3.90516e-75	2.19198e-73	29	49	32	C1	Artery. Mammary (STARNET)	EpiXcan	0.99851	starnet_mam	0.999981
1246	ENSG00000180592	SKIDA1	-1.26469	-0.20343	0.205984	0.00615865	0.0100669	0.021093	0.046813	3	8	3	C1	Artery. Mammary (STARNET)	EpiXcan	0.99851	starnet_mam	0.999981
1247	ENSG00000196655	TRAPPC4	1.26446	0.0321842	0.206066	0.177113	0.287894	2.24756e-42	4.93654e-41	18	31	20	C1	Artery. Mammary (STARNET)	EpiXcan	0.99851	starnet_mam	0.999981
1248	ENSG00000152219	ARL14EP	-1.2644	-0.0909705	0.206086	0.0234422	0.0616131	7.54743e-09	3.29175e-08	8	18	10	C1	Artery. Mammary (STARNET)	EpiXcan	0.99851	starnet_mam	0.999981
1249	ENSG00000100216	TOMM22	-1.26431	-0.0368203	0.20612	0.163604	0.29252	1.02807e-43	2.35332e-42	33	37	36	C1	Artery. Mammary (STARNET)	EpiXcan	0.99851	starnet_mam	0.999981
1250	ENSG00000147548	NSD3	1.2639	0.189819	0.206265	0.00676335	0.0100012	0.0226503	0.050072	15	26	16	C1	Artery. Mammary (STARNET)	EpiXcan	0.99851	starnet_mam	0.999981
1251	ENSG00000100600	LGMN	1.26383	0.19088	0.20629	0.00923371	0.0108712	0.0176332	0.0396998	16	27	23	C1	Artery. Mammary (STARNET)	EpiXcan	0.99851	starnet_mam	0.999981
1252	ENSG00000122481	RWDD3	-1.26282	-0.310782	0.206653	0.00210668	0.0438066	1.49708e-06	5.27852e-06	5	9	8	C1	Artery. Mammary (STARNET)	EpiXcan	0.99851	starnet_mam	0.999981
1253	ENSG00000162998	FRZB	-1.26281	-0.0624934	0.206658	0.0559849	0.18873	2.95622e-26	3.50677e-25	45	76	61	C1	Artery. Mammary (STARNET)	EpiXcan	0.99851	starnet_mam	0.999981
1254	ENSG00000226306	NPY6R	-1.26176	-0.104793	0.207034	0.0167121	0.0199842	0.0010937	0.00281792	10	31	11	C1	Artery. Mammary (STARNET)	EpiXcan	0.99851	starnet_mam	0.999981
1255	ENSG00000106771	TMEM245	-1.26176	-0.0419115	0.207035	0.122424	0.151562	1.52014e-20	1.38323e-19	56	76	61	C1	Artery. Mammary (STARNET)	EpiXcan	0.99851	starnet_mam	0.999981
1256	ENSG00000166900	STX3	1.26128	0.109193	0.207208	0.0124094	0.0180381	0.00201462	0.00504515	15	17	16	C1	Artery. Mammary (STARNET)	EpiXcan	0.99851	starnet_mam	0.999981
1257	ENSG00000110079	MS4A4A	1.26117	0.0553144	0.207247	0.0658596	0.140142	3.59449e-19	3.04213e-18	17	49	21	C1	Artery. Mammary (STARNET)	EpiXcan	0.99851	starnet_mam	0.999981
1258	ENSG00000196510	ANAPC7	-1.26091	-0.146021	0.20734	0.0215118	0.0171466	0.00293735	0.00722866	21	27	22	C1	Artery. Mammary (STARNET)	EpiXcan	0.99851	starnet_mam	0.999981
1259	ENSG00000119844	AFTPH	-1.26044	-0.145631	0.207511	0.00872508	0.0365137	1.13873e-05	3.65682e-05	14	29	23	C1	Artery. Mammary (STARNET)	EpiXcan	0.99851	starnet_mam	0.999981
1260	ENSG00000226696	LENG8-AS1	1.26042	0.0493477	0.207516	0.0270299	0.0250376	0.000259819	0.000720353	34	49	47	C1	Artery. Mammary (STARNET)	EpiXcan	0.99851	starnet_mam	0.999981
1261	ENSG00000232533	AC093673.1	1.26005	0.0980774	0.20765	0.0323825	0.043932	1.14029e-06	4.0606e-06	21	37	26	C1	Artery. Mammary (STARNET)	EpiXcan	0.99851	starnet_mam	0.999981
1262	ENSG00000170417	TMEM182	1.25979	0.0834982	0.207745	0.0296236	0.0124954	0.0104668	0.0241251	29	44	31	C1	Artery. Mammary (STARNET)	EpiXcan	0.99851	starnet_mam	0.999981
1263	ENSG00000232486	AL592437.2	-1.25943	-0.0422028	0.207874	0.0744292	0.153963	2.71852e-21	2.58612e-20	5	9	8	C1	Artery. Mammary (STARNET)	EpiXcan	0.99851	starnet_mam	0.999981
1264	ENSG00000119326	CTNNAL1	-1.25928	-0.0289196	0.20793	0.219974	0.285736	1.17449e-41	2.50455e-40	63	103	70	C1	Artery. Mammary (STARNET)	EpiXcan	0.99851	starnet_mam	0.999981
1265	ENSG00000107960	STN1	1.25763	0.0543271	0.208525	0.0590543	0.0180042	0.00223791	0.00557479	58	78	62	C1	Artery. Mammary (STARNET)	EpiXcan	0.99851	starnet_mam	0.999981
1266	ENSG00000172379	ARNT2	-1.25755	-0.0286451	0.208553	0.255579	0.555765	6.03199e-105	6.9038e-103	39	87	48	C1	Artery. Mammary (STARNET)	EpiXcan	0.99851	starnet_mam	0.999981
1267	ENSG00000121211	MND1	1.25735	0.0477754	0.208629	0.0813493	0.216469	2.10913e-30	2.97962e-29	30	39	35	C1	Artery. Mammary (STARNET)	EpiXcan	0.99851	starnet_mam	0.999981
1268	ENSG00000075568	TMEM131	-1.25731	-0.0687629	0.208643	0.0489244	0.0509511	1.78694e-07	6.90366e-07	47	69	57	C1	Artery. Mammary (STARNET)	EpiXcan	0.99851	starnet_mam	0.999981
1269	ENSG00000105982	RNF32	1.25712	0.0857152	0.208709	0.0560024	0.0837644	1.42547e-11	7.58008e-11	22	34	27	C1	Artery. Mammary (STARNET)	EpiXcan	0.99851	starnet_mam	0.999981
1270	ENSG00000135525	MAP7	1.25666	0.0369774	0.208877	0.149579	0.248441	3.76896e-35	6.45039e-34	15	31	18	C1	Artery. Mammary (STARNET)	EpiXcan	0.99851	starnet_mam	0.999981
1271	ENSG00000165868	HSPA12A	-1.25492	-0.035877	0.209509	0.121755	0.115954	9.34311e-16	6.55225e-15	61	86	77	C1	Artery. Mammary (STARNET)	EpiXcan	0.99851	starnet_mam	0.999981
1272	ENSG00000104805	NUCB1	1.25487	0.0692962	0.209525	0.0467531	0.103652	2.24421e-14	1.4567e-13	27	40	32	C1	Artery. Mammary (STARNET)	EpiXcan	0.99851	starnet_mam	0.999981
1273	ENSG00000122068	FYTTD1	1.25465	0.110771	0.209606	0.0128713	0.0234236	0.000429878	0.00116215	18	30	19	C1	Artery. Mammary (STARNET)	EpiXcan	0.99851	starnet_mam	0.999981
1274	ENSG00000198355	PIM3	-1.25443	-0.114746	0.209685	0.0351553	0.0312295	3.69545e-05	0.000112437	43	54	47	C1	Artery. Mammary (STARNET)	EpiXcan	0.99851	starnet_mam	0.999981
1275	ENSG00000163807	KIAA1143	1.25424	0.0649504	0.209754	0.0485926	0.154108	3.85958e-21	3.6292e-20	25	34	29	C1	Artery. Mammary (STARNET)	EpiXcan	0.99851	starnet_mam	0.999981
1276	ENSG00000119688	ABCD4	-1.25417	-0.206406	0.20978	0.0045168	0.0221	0.000670864	0.00177212	9	44	10	C1	Artery. Mammary (STARNET)	EpiXcan	0.99851	starnet_mam	0.999981
1277	ENSG00000006468	ETV1	1.25408	0.100485	0.209813	0.0210055	0.0574181	1.95992e-08	8.2248e-08	5	9	6	C1	Artery. Mammary (STARNET)	EpiXcan	0.99851	starnet_mam	0.999981
1278	ENSG00000198026	ZNF335	1.25393	0.0968721	0.209867	0.0296847	0.0212326	0.000840075	0.00219652	33	49	43	C1	Artery. Mammary (STARNET)	EpiXcan	0.99851	starnet_mam	0.999981
1279	ENSG00000213024	NUP62	1.25348	0.249132	0.210031	0.00196513	0.0304495	6.08497e-05	0.000181005	3	24	6	C1	Artery. Mammary (STARNET)	EpiXcan	0.99851	starnet_mam	0.999981
1280	ENSG00000141698	NT5C3B	-1.25343	-0.049658	0.210051	0.100077	0.510859	1.24623e-91	1.01996e-89	28	45	34	C1	Artery. Mammary (STARNET)	EpiXcan	0.99851	starnet_mam	0.999981
1281	ENSG00000136536	MARCH7	-1.25282	-0.134057	0.210271	0.0100335	0.0129182	0.00982212	0.0227429	22	32	26	C1	Artery. Mammary (STARNET)	EpiXcan	0.99851	starnet_mam	0.999981
1282	ENSG00000269696	AC005498.3	-1.25268	-0.121717	0.210321	0.0131567	0.037701	8.47793e-06	2.7668e-05	13	21	18	C1	Artery. Mammary (STARNET)	EpiXcan	0.99851	starnet_mam	0.999981
1283	ENSG00000122873	CISD1	1.25246	0.0366866	0.210401	0.141974	0.345876	1.60051e-52	4.92593e-51	63	91	79	C1	Artery. Mammary (STARNET)	EpiXcan	0.99851	starnet_mam	0.999981
1284	ENSG00000203632	AC007690.1	1.25206	0.18436	0.210547	0.00516449	0.0182408	0.00174378	0.0044	14	26	20	C1	Artery. Mammary (STARNET)	EpiXcan	0.99851	starnet_mam	0.999981
1285	ENSG00000255471	AP001528.2	-1.25163	-0.129475	0.210703	0.0112949	0.0481721	3.96645e-07	1.4835e-06	12	80	15	C1	Artery. Mammary (STARNET)	EpiXcan	0.99851	starnet_mam	0.999981
1286	ENSG00000236609	ZNF853	1.25123	0.249768	0.210851	0.00440387	0.0200631	0.0010963	0.00282412	3	14	3	C1	Artery. Mammary (STARNET)	EpiXcan	0.99851	starnet_mam	0.999981
1287	ENSG00000226409	AL450332.1	-1.25043	-0.0375898	0.211143	0.120108	0.145147	7.9285e-20	6.94692e-19	81	94	89	C1	Artery. Mammary (STARNET)	EpiXcan	0.99851	starnet_mam	0.999981
1288	ENSG00000146648	EGFR	1.25007	0.165585	0.211274	0.0103639	0.0398718	4.68773e-06	1.57142e-05	21	56	29	C1	Artery. Mammary (STARNET)	EpiXcan	0.99851	starnet_mam	0.999981
1289	ENSG00000183793	NPIPA5	-1.25003	-0.0675467	0.21129	0.0486767	0.101491	4.1065e-14	2.61959e-13	24	44	30	C1	Artery. Mammary (STARNET)	EpiXcan	0.99851	starnet_mam	0.999981
1290	ENSG00000260630	SNAI3-AS1	-1.24985	-0.0565425	0.211354	0.0645892	0.177122	1.18965e-24	1.32334e-23	14	25	20	C1	Artery. Mammary (STARNET)	EpiXcan	0.99851	starnet_mam	0.999981
1291	ENSG00000132005	RFX1	-1.24981	-0.0832337	0.211368	0.0329416	0.0795145	4.9636e-11	2.5461e-10	18	23	19	C1	Artery. Mammary (STARNET)	EpiXcan	0.99851	starnet_mam	0.999981
1292	ENSG00000197016	ZNF470	-1.24974	-0.0559184	0.211396	0.0656754	0.260718	2.28173e-37	4.23131e-36	26	40	36	C1	Artery. Mammary (STARNET)	EpiXcan	0.99851	starnet_mam	0.999981
1293	ENSG00000182263	FIGN	1.24964	0.0735718	0.21143	0.0524397	0.0830075	1.78944e-11	9.45034e-11	35	60	40	C1	Artery. Mammary (STARNET)	EpiXcan	0.99851	starnet_mam	0.999981
1294	ENSG00000152782	PANK1	1.24906	0.137841	0.211645	0.00870776	0.0105491	0.0195688	0.0436419	17	27	22	C1	Artery. Mammary (STARNET)	EpiXcan	0.99851	starnet_mam	0.999981
1295	ENSG00000129219	PLD2	-1.24895	-0.172392	0.211683	0.00557356	0.0354081	1.46834e-05	4.6541e-05	14	24	21	C1	Artery. Mammary (STARNET)	EpiXcan	0.99851	starnet_mam	0.999981
1296	ENSG00000233056	ERVH48-1	1.24845	0.0805832	0.211866	0.0251423	0.0464815	6.49136e-07	2.37805e-06	16	32	21	C1	Artery. Mammary (STARNET)	EpiXcan	0.99851	starnet_mam	0.999981
1297	ENSG00000263272	AC004148.2	1.24832	0.0515964	0.211914	0.0759456	0.113621	1.55262e-15	1.07698e-14	63	94	77	C1	Artery. Mammary (STARNET)	EpiXcan	0.99851	starnet_mam	0.999981
1298	ENSG00000140632	GLYR1	-1.24751	-0.0881301	0.21221	0.0171608	0.0394637	5.31953e-06	1.77358e-05	10	16	10	C1	Artery. Mammary (STARNET)	EpiXcan	0.99851	starnet_mam	0.999981
1299	ENSG00000074416	MGLL	1.24741	0.0681245	0.212246	0.0706392	0.140592	2.79733e-19	2.38678e-18	45	80	59	C1	Artery. Mammary (STARNET)	EpiXcan	0.99851	starnet_mam	0.999981
1300	ENSG00000175213	ZNF408	1.24723	0.120577	0.212314	0.0120564	0.0202097	0.0012028	0.00308707	15	37	20	C1	Artery. Mammary (STARNET)	EpiXcan	0.99851	starnet_mam	0.999981
1301	ENSG00000197008	ZNF138	-1.24667	-0.0337424	0.212518	0.190142	0.282783	3.11695e-41	6.5514e-40	42	72	50	C1	Artery. Mammary (STARNET)	EpiXcan	0.99851	starnet_mam	0.999981
1302	ENSG00000138668	HNRNPD	-1.24628	-0.0847697	0.212662	0.0313418	0.0110388	0.0163271	0.0369238	58	81	68	C1	Artery. Mammary (STARNET)	EpiXcan	0.99851	starnet_mam	0.999981
1303	ENSG00000164818	DNAAF5	-1.24602	-0.140915	0.212758	0.0125073	0.037781	7.42313e-06	2.43177e-05	13	28	16	C1	Artery. Mammary (STARNET)	EpiXcan	0.99851	starnet_mam	0.999981
1304	ENSG00000186496	ZNF396	-1.24583	-0.132284	0.212829	0.0116137	0.0616053	8.97618e-09	3.88711e-08	10	18	14	C1	Artery. Mammary (STARNET)	EpiXcan	0.99851	starnet_mam	0.999981
1305	ENSG00000051108	HERPUD1	-1.24544	-0.0725364	0.212971	0.0351796	0.0619239	9.16085e-09	3.95889e-08	20	22	21	C1	Artery. Mammary (STARNET)	EpiXcan	0.99851	starnet_mam	0.999981
1306	ENSG00000066056	TIE1	1.24537	0.178919	0.212997	0.0189969	0.0328092	2.86117e-05	8.80963e-05	13	20	16	C1	Artery. Mammary (STARNET)	EpiXcan	0.99851	starnet_mam	0.999981
1307	ENSG00000152078	TMEM56	1.24443	0.0370588	0.213341	0.144614	0.224499	1.4826e-31	2.20732e-30	9	18	9	C1	Artery. Mammary (STARNET)	EpiXcan	0.99851	starnet_mam	0.999981
1308	ENSG00000267708	AC005332.4	-1.24437	-0.059152	0.213364	0.0697914	0.0701959	7.28483e-10	3.46503e-09	64	84	78	C1	Artery. Mammary (STARNET)	EpiXcan	0.99851	starnet_mam	0.999981
1309	ENSG00000231365	AL359915.2	-1.24382	-0.0279629	0.213566	0.200955	0.456055	8.1393e-77	4.69452e-75	20	25	24	C1	Artery. Mammary (STARNET)	EpiXcan	0.99851	starnet_mam	0.999981
1310	ENSG00000150054	MPP7	-1.24377	-0.0352311	0.213584	0.172853	0.202547	4.02403e-28	5.16217e-27	67	105	80	C1	Artery. Mammary (STARNET)	EpiXcan	0.99851	starnet_mam	0.999981
1311	ENSG00000020426	MNAT1	1.24357	0.142743	0.213656	0.0128509	0.0432681	1.5865e-06	5.58172e-06	8	26	9	C1	Artery. Mammary (STARNET)	EpiXcan	0.99851	starnet_mam	0.999981
1312	ENSG00000109743	BST1	-1.24346	-0.217418	0.2137	0.00450638	0.0147441	0.00546486	0.0130498	6	18	6	C1	Artery. Mammary (STARNET)	EpiXcan	0.99851	starnet_mam	0.999981
1313	ENSG00000126217	MCF2L	1.24342	0.0881699	0.213715	0.0268008	0.0878342	3.70531e-12	2.05383e-11	17	58	22	C1	Artery. Mammary (STARNET)	EpiXcan	0.99851	starnet_mam	0.999981
1314	ENSG00000149294	NCAM1	1.24281	0.0552019	0.213939	0.0672136	0.0936085	5.25772e-13	3.08844e-12	22	71	29	C1	Artery. Mammary (STARNET)	EpiXcan	0.99851	starnet_mam	0.999981
1315	ENSG00000172346	CSDC2	-1.24162	-0.0569801	0.214376	0.0486394	0.0418056	2.14067e-06	7.44558e-06	43	62	55	C1	Artery. Mammary (STARNET)	EpiXcan	0.99851	starnet_mam	0.999981
1316	ENSG00000006747	SCIN	-1.24161	-0.0412294	0.21438	0.119047	0.152568	1.18841e-20	1.08882e-19	38	83	46	C1	Artery. Mammary (STARNET)	EpiXcan	0.99851	starnet_mam	0.999981
1317	ENSG00000135047	CTSL	1.24133	0.434718	0.214483	0.000988744	0.0561875	4.11065e-08	1.68686e-07	5	11	9	C1	Artery. Mammary (STARNET)	EpiXcan	0.99851	starnet_mam	0.999981
1318	ENSG00000076554	TPD52	1.24127	0.0302131	0.214506	0.176088	0.251465	4.62366e-36	8.2105e-35	39	51	50	C1	Artery. Mammary (STARNET)	EpiXcan	0.99851	starnet_mam	0.999981
1319	ENSG00000109171	SLAIN2	1.24109	0.0538343	0.214574	0.0659472	0.121714	1.85074e-16	1.35907e-15	24	32	26	C1	Artery. Mammary (STARNET)	EpiXcan	0.99851	starnet_mam	0.999981
1320	ENSG00000228998	AC091167.2	-1.24022	-0.0466287	0.214895	0.0758133	0.129429	1.53021e-17	1.19306e-16	22	40	26	C1	Artery. Mammary (STARNET)	EpiXcan	0.99851	starnet_mam	0.999981
1321	ENSG00000103549	RNF40	1.2402	0.118804	0.214902	0.0123293	0.0831657	1.1451e-11	6.12253e-11	8	20	15	C1	Artery. Mammary (STARNET)	EpiXcan	0.99851	starnet_mam	0.999981
1322	ENSG00000117000	RLF	1.2396	0.152525	0.215125	0.00768031	0.0111258	0.0165661	0.0374181	5	7	5	C1	Artery. Mammary (STARNET)	EpiXcan	0.99851	starnet_mam	0.999981
1323	ENSG00000151693	ASAP2	-1.23908	-0.0501216	0.215316	0.109559	0.297804	4.24802e-44	9.89404e-43	45	73	59	C1	Artery. Mammary (STARNET)	EpiXcan	0.99851	starnet_mam	0.999981
1324	ENSG00000169129	AFAP1L2	1.23894	0.231112	0.215368	0.0037462	0.0285594	0.000113027	0.000326274	8	14	10	C1	Artery. Mammary (STARNET)	EpiXcan	0.99851	starnet_mam	0.999981
1325	ENSG00000198039	ZNF273	-1.23838	-0.06777	0.215574	0.049414	0.0846038	9.61081e-12	5.17706e-11	40	52	46	C1	Artery. Mammary (STARNET)	EpiXcan	0.99851	starnet_mam	0.999981
1326	ENSG00000119392	GLE1	-1.23799	-0.0528986	0.215721	0.0932226	0.158196	1.4052e-21	1.36062e-20	8	17	9	C1	Artery. Mammary (STARNET)	EpiXcan	0.99851	starnet_mam	0.999981
1327	ENSG00000273055	AC005046.1	1.23793	0.269307	0.215742	0.00391141	0.0173419	0.00254148	0.0062893	5	12	7	C1	Artery. Mammary (STARNET)	EpiXcan	0.99851	starnet_mam	0.999981
1328	ENSG00000089041	P2RX7	1.2377	0.070554	0.215828	0.0214362	0.0131461	0.00891791	0.0207541	29	39	33	C1	Artery. Mammary (STARNET)	EpiXcan	0.99851	starnet_mam	0.999981
1329	ENSG00000182359	KBTBD3	1.23759	0.101272	0.215869	0.0183402	0.0517639	7.60356e-08	3.0435e-07	2	3	2	C1	Artery. Mammary (STARNET)	EpiXcan	0.99851	starnet_mam	0.999981
1330	ENSG00000110218	PANX1	1.23729	0.052249	0.215978	0.0702599	0.267165	2.71217e-38	5.22807e-37	41	81	56	C1	Artery. Mammary (STARNET)	EpiXcan	0.99851	starnet_mam	0.999981
1331	ENSG00000248863	AC097376.1	-1.23536	-0.0831835	0.216698	0.0232487	0.0370938	9.78453e-06	3.16711e-05	23	28	27	C1	Artery. Mammary (STARNET)	EpiXcan	0.99851	starnet_mam	0.999981
1332	ENSG00000246225	AC006299.1	-1.23527	-0.0312298	0.216728	0.218668	0.422444	2.26797e-69	1.11123e-67	29	38	34	C1	Artery. Mammary (STARNET)	EpiXcan	0.99851	starnet_mam	0.999981
1333	ENSG00000172987	HPSE2	1.23505	0.0268717	0.216812	0.115043	0.560432	1.12519e-106	1.37367e-104	31	56	43	C1	Artery. Mammary (STARNET)	EpiXcan	0.99851	starnet_mam	0.999981
1334	ENSG00000221829	FANCG	1.23466	0.11329	0.216957	0.0217454	0.0896137	2.37633e-12	1.33794e-11	8	17	11	C1	Artery. Mammary (STARNET)	EpiXcan	0.99851	starnet_mam	0.999981
1335	ENSG00000150455	TIRAP	1.23359	0.0900403	0.217356	0.0236129	0.0324617	3.69013e-05	0.000112322	49	81	66	C1	Artery. Mammary (STARNET)	EpiXcan	0.99851	starnet_mam	0.999981
1336	ENSG00000165138	ANKS6	1.23347	0.0860952	0.217402	0.0358326	0.0629807	5.75629e-09	2.53776e-08	16	28	21	C1	Artery. Mammary (STARNET)	EpiXcan	0.99851	starnet_mam	0.999981
1337	ENSG00000122971	ACADS	1.23322	0.196705	0.217492	0.00510532	0.0246866	0.000268079	0.00074213	7	12	9	C1	Artery. Mammary (STARNET)	EpiXcan	0.99851	starnet_mam	0.999981
1338	ENSG00000180914	OXTR	-1.23315	-0.0950539	0.217518	0.0237141	0.0865065	4.79199e-12	2.63623e-11	45	69	52	C1	Artery. Mammary (STARNET)	EpiXcan	0.99851	starnet_mam	0.999981
1339	ENSG00000065609	SNAP91	1.23291	0.0327473	0.217608	0.117675	0.21605	4.35178e-30	6.06023e-29	19	46	28	C1	Artery. Mammary (STARNET)	EpiXcan	0.99851	starnet_mam	0.999981
1340	ENSG00000258289	CHURC1	-1.23231	-0.023092	0.217835	0.286094	0.477125	1.59349e-83	1.10638e-81	18	24	21	C1	Artery. Mammary (STARNET)	EpiXcan	0.99851	starnet_mam	0.999981
1341	ENSG00000047188	YTHDC2	1.23217	0.0340143	0.217886	0.156896	0.298855	3.78344e-45	9.02725e-44	34	56	43	C1	Artery. Mammary (STARNET)	EpiXcan	0.99851	starnet_mam	0.999981
1342	ENSG00000138071	ACTR2	-1.23205	-0.0546512	0.217929	0.071931	0.143478	2.10125e-19	1.80547e-18	15	23	18	C1	Artery. Mammary (STARNET)	EpiXcan	0.99851	starnet_mam	0.999981
1343	ENSG00000248898	AC022126.1	-1.23167	-0.0664928	0.218074	0.0352428	0.0204569	0.00107891	0.00278129	43	66	50	C1	Artery. Mammary (STARNET)	EpiXcan	0.99851	starnet_mam	0.999981
1344	ENSG00000232098	AC012313.1	1.23124	0.173074	0.218234	0.00876481	0.0185273	0.00197716	0.00495729	14	20	17	C1	Artery. Mammary (STARNET)	EpiXcan	0.99851	starnet_mam	0.999981
1345	ENSG00000214253	FIS1	-1.23107	-0.0417332	0.218295	0.0738011	0.130087	8.19437e-18	6.45764e-17	26	41	31	C1	Artery. Mammary (STARNET)	EpiXcan	0.99851	starnet_mam	0.999981
1346	ENSG00000233016	SNHG7	1.23092	0.0283501	0.218354	0.220272	0.429436	1.10995e-70	5.62658e-69	44	141	51	C1	Artery. Mammary (STARNET)	EpiXcan	0.99851	starnet_mam	0.999981
1347	ENSG00000189060	H1F0	-1.22977	-0.0390518	0.218784	0.110098	0.265404	6.19845e-38	1.18547e-36	12	45	17	C1	Artery. Mammary (STARNET)	EpiXcan	0.99851	starnet_mam	0.999981
1348	ENSG00000129480	DTD2	-1.22959	-0.0736289	0.218851	0.0372132	0.0548811	4.67812e-08	1.91064e-07	60	107	75	C1	Artery. Mammary (STARNET)	EpiXcan	0.99851	starnet_mam	0.999981
1349	ENSG00000166398	KIAA0355	-1.22954	-0.12791	0.218868	0.0136796	0.0632054	5.5068e-09	2.43436e-08	5	10	7	C1	Artery. Mammary (STARNET)	EpiXcan	0.99851	starnet_mam	0.999981
1350	ENSG00000050393	MCUR1	-1.22943	-0.0955308	0.21891	0.0179815	0.100346	1.04292e-13	6.46035e-13	10	15	12	C1	Artery. Mammary (STARNET)	EpiXcan	0.99851	starnet_mam	0.999981
1351	ENSG00000146109	ABT1	1.22904	0.211054	0.219057	0.00433559	0.0317253	4.04889e-05	0.000122681	10	27	15	C1	Artery. Mammary (STARNET)	EpiXcan	0.99851	starnet_mam	0.999981
1352	ENSG00000107669	ATE1	-1.22879	-0.0435183	0.219149	0.11991	0.199826	1.12818e-27	1.42236e-26	32	48	38	C1	Artery. Mammary (STARNET)	EpiXcan	0.99851	starnet_mam	0.999981
1353	ENSG00000196700	ZNF512B	-1.22844	-0.122506	0.21928	0.0222634	0.0549699	6.85566e-08	2.75997e-07	17	41	25	C1	Artery. Mammary (STARNET)	EpiXcan	0.99851	starnet_mam	0.999981
1354	ENSG00000050405	LIMA1	-1.2284	-0.0391263	0.219297	0.137872	0.178365	2.55684e-24	2.79118e-23	49	81	57	C1	Artery. Mammary (STARNET)	EpiXcan	0.99851	starnet_mam	0.999981
1355	ENSG00000124575	HIST1H1D	-1.22839	-0.0416286	0.2193	0.110703	0.248668	5.92069e-36	1.04883e-34	48	97	60	C1	Artery. Mammary (STARNET)	EpiXcan	0.99851	starnet_mam	0.999981
1356	ENSG00000135124	P2RX4	1.22772	0.109324	0.219551	0.0160166	0.134417	2.04774e-18	1.67594e-17	27	42	32	C1	Artery. Mammary (STARNET)	EpiXcan	0.99851	starnet_mam	0.999981
1357	ENSG00000227709	AC091607.1	1.22554	0.183076	0.220371	0.0101645	0.0106034	0.0189873	0.0424354	30	62	38	C1	Artery. Mammary (STARNET)	EpiXcan	0.99851	starnet_mam	0.999981
1358	ENSG00000182749	PAQR7	1.22523	0.100057	0.220487	0.025422	0.0385196	5.5921e-06	1.85559e-05	21	40	28	C1	Artery. Mammary (STARNET)	EpiXcan	0.99851	starnet_mam	0.999981
1359	ENSG00000059691	GATB	-1.22459	-0.073414	0.220729	0.0384307	0.11838	5.06199e-16	3.60691e-15	22	29	27	C1	Artery. Mammary (STARNET)	EpiXcan	0.99851	starnet_mam	0.999981
1360	ENSG00000169860	P2RY1	1.22435	0.0636757	0.220819	0.0325345	0.0303659	6.39009e-05	0.00018958	33	54	38	C1	Artery. Mammary (STARNET)	EpiXcan	0.99851	starnet_mam	0.999981
1361	ENSG00000137411	VARS2	-1.22401	-0.0264399	0.220947	0.278144	0.46357	3.33618e-79	2.06224e-77	31	39	35	C1	Artery. Mammary (STARNET)	EpiXcan	0.99851	starnet_mam	0.999981
1362	ENSG00000069869	NEDD4	1.22264	0.0362752	0.221465	0.117995	0.236641	2.57112e-33	4.10314e-32	54	85	68	C1	Artery. Mammary (STARNET)	EpiXcan	0.99851	starnet_mam	0.999981
1363	ENSG00000116701	NCF2	1.22093	0.13154	0.222113	0.0120198	0.0394941	5.39888e-06	1.79717e-05	8	9	8	C1	Artery. Mammary (STARNET)	EpiXcan	0.99851	starnet_mam	0.999981
1364	ENSG00000182362	YBEY	1.2203	0.0260882	0.222352	0.280077	0.475117	2.0319e-82	1.35306e-80	43	74	52	C1	Artery. Mammary (STARNET)	EpiXcan	0.99851	starnet_mam	0.999981
1365	ENSG00000100030	MAPK1	-1.22007	-0.211345	0.222438	0.0101193	0.0669262	1.236e-09	5.75568e-09	6	13	8	C1	Artery. Mammary (STARNET)	EpiXcan	0.99851	starnet_mam	0.999981
1366	ENSG00000239887	C1orf226	-1.21879	-0.0483886	0.222924	0.0861574	0.0432362	1.84188e-06	6.43846e-06	101	138	116	C1	Artery. Mammary (STARNET)	EpiXcan	0.99851	starnet_mam	0.999981
1367	ENSG00000256383	AC020910.2	-1.21859	-0.0856791	0.223	0.0252358	0.0334267	2.22551e-05	6.93106e-05	12	41	14	C1	Artery. Mammary (STARNET)	EpiXcan	0.99851	starnet_mam	0.999981
1368	ENSG00000197226	TBC1D9B	-1.21786	-0.0291374	0.223275	0.136873	0.182559	3.45104e-25	3.9192e-24	31	43	38	C1	Artery. Mammary (STARNET)	EpiXcan	0.99851	starnet_mam	0.999981
1369	ENSG00000116786	PLEKHM2	-1.21768	-0.180629	0.223346	0.00730783	0.0222701	0.000669032	0.00176791	5	25	6	C1	Artery. Mammary (STARNET)	EpiXcan	0.99851	starnet_mam	0.999981
1370	ENSG00000254019	AC011676.2	1.21736	0.125665	0.223468	0.00935454	0.032191	3.38332e-05	0.000103434	11	51	14	C1	Artery. Mammary (STARNET)	EpiXcan	0.99851	starnet_mam	0.999981
1371	ENSG00000110925	CSRNP2	-1.21679	-0.0838443	0.223686	0.0238792	0.0300487	6.23763e-05	0.00018532	14	19	15	C1	Artery. Mammary (STARNET)	EpiXcan	0.99851	starnet_mam	0.999981
1372	ENSG00000127418	FGFRL1	1.21675	0.0489952	0.2237	0.0689362	0.113859	1.78966e-15	1.23207e-14	21	36	29	C1	Artery. Mammary (STARNET)	EpiXcan	0.99851	starnet_mam	0.999981
1373	ENSG00000134152	KATNBL1	1.21664	0.0901299	0.22374	0.0279803	0.0723172	3.19216e-10	1.55573e-09	16	49	16	C1	Artery. Mammary (STARNET)	EpiXcan	0.99851	starnet_mam	0.999981
1374	ENSG00000198482	ZNF808	-1.21626	-0.163205	0.223885	0.0067844	0.0276944	0.000138967	0.00039701	8	13	9	C1	Artery. Mammary (STARNET)	EpiXcan	0.99851	starnet_mam	0.999981
1375	ENSG00000118997	DNAH7	-1.21579	-0.0586725	0.224064	0.0744384	0.188547	5.88297e-26	6.90589e-25	33	60	46	C1	Artery. Mammary (STARNET)	EpiXcan	0.99851	starnet_mam	0.999981
1376	ENSG00000064651	SLC12A2	-1.21529	-0.0659691	0.224255	0.0305094	0.0251002	0.000291695	0.000805075	33	64	39	C1	Artery. Mammary (STARNET)	EpiXcan	0.99851	starnet_mam	0.999981
1377	ENSG00000234072	AC074117.1	1.21488	0.10801	0.224413	0.0161384	0.098002	1.18937e-13	7.35823e-13	11	25	17	C1	Artery. Mammary (STARNET)	EpiXcan	0.99851	starnet_mam	0.999981
1378	ENSG00000163946	FAM208A	1.21449	0.127744	0.224562	0.0114197	0.0238006	0.000406361	0.00110183	38	76	41	C1	Artery. Mammary (STARNET)	EpiXcan	0.99851	starnet_mam	0.999981
1379	ENSG00000149596	JPH2	-1.21365	-0.058833	0.224883	0.0549631	0.0517759	1.39954e-07	5.46752e-07	32	67	35	C1	Artery. Mammary (STARNET)	EpiXcan	0.99851	starnet_mam	0.999981
1380	ENSG00000124788	ATXN1	1.21319	0.0943743	0.225058	0.0224001	0.0355078	1.48331e-05	4.69645e-05	18	21	19	C1	Artery. Mammary (STARNET)	EpiXcan	0.99851	starnet_mam	0.999981
1381	ENSG00000072657	TRHDE	-1.21291	-0.0732735	0.225163	0.0428911	0.0954087	4.35226e-13	2.57099e-12	29	87	39	C1	Artery. Mammary (STARNET)	EpiXcan	0.99851	starnet_mam	0.999981
1382	ENSG00000254165	AC090739.1	-1.21224	-0.136261	0.22542	0.0157285	0.0474813	5.21057e-07	1.92376e-06	30	36	36	C1	Artery. Mammary (STARNET)	EpiXcan	0.99851	starnet_mam	0.999981
1383	ENSG00000130640	TUBGCP2	-1.21205	-0.130173	0.225491	0.00820065	0.0101013	0.0224835	0.0497332	13	21	13	C1	Artery. Mammary (STARNET)	EpiXcan	0.99851	starnet_mam	0.999981
1384	ENSG00000168405	CMAHP	1.21196	0.0746283	0.225529	0.0422989	0.0547874	7.09915e-08	2.85329e-07	35	53	41	C1	Artery. Mammary (STARNET)	EpiXcan	0.99851	starnet_mam	0.999981
1385	ENSG00000197646	PDCD1LG2	-1.21171	-0.16027	0.225623	0.00821717	0.0874763	2.96001e-12	1.65449e-11	6	42	7	C1	Artery. Mammary (STARNET)	EpiXcan	0.99851	starnet_mam	0.999981
1386	ENSG00000113360	DROSHA	1.21137	0.0650378	0.225753	0.0412018	0.0619075	8.20805e-09	3.57031e-08	42	50	48	C1	Artery. Mammary (STARNET)	EpiXcan	0.99851	starnet_mam	0.999981
1387	ENSG00000178252	WDR6	1.2113	0.0503249	0.225779	0.0685296	0.180393	1.0782e-24	1.20302e-23	34	51	48	C1	Artery. Mammary (STARNET)	EpiXcan	0.99851	starnet_mam	0.999981
1388	ENSG00000111671	SPSB2	1.21098	0.0433727	0.225905	0.0830989	0.101531	7.31553e-14	4.58198e-13	29	74	34	C1	Artery. Mammary (STARNET)	EpiXcan	0.99851	starnet_mam	0.999981
1389	ENSG00000104969	SGTA	1.21053	0.0912657	0.226075	0.0211925	0.0614594	1.00763e-08	4.33789e-08	14	19	15	C1	Artery. Mammary (STARNET)	EpiXcan	0.99851	starnet_mam	0.999981
1390	ENSG00000188986	NELFB	1.21033	0.197417	0.226154	0.00686145	0.094019	2.52922e-13	1.52169e-12	9	20	12	C1	Artery. Mammary (STARNET)	EpiXcan	0.99851	starnet_mam	0.999981
1391	ENSG00000070731	ST6GALNAC2	1.21029	0.0986971	0.226166	0.0149433	0.0446758	9.24247e-07	3.32602e-06	9	13	10	C1	Artery. Mammary (STARNET)	EpiXcan	0.99851	starnet_mam	0.999981
1392	ENSG00000127083	OMD	1.20942	0.0929771	0.226501	0.0238265	0.0401082	3.97111e-06	1.34171e-05	13	21	15	C1	Artery. Mammary (STARNET)	EpiXcan	0.99851	starnet_mam	0.999981
1393	ENSG00000064703	DDX20	1.20923	0.054738	0.226574	0.0646006	0.122944	1.16369e-16	8.60576e-16	15	16	15	C1	Artery. Mammary (STARNET)	EpiXcan	0.99851	starnet_mam	0.999981
1394	ENSG00000112294	ALDH5A1	-1.20877	-0.114129	0.226752	0.0121811	0.0104994	0.0198438	0.0442012	17	25	19	C1	Artery. Mammary (STARNET)	EpiXcan	0.99851	starnet_mam	0.999981
1395	ENSG00000132383	RPA1	1.20858	0.143332	0.226825	0.0152954	0.062512	5.41479e-09	2.39585e-08	18	23	23	C1	Artery. Mammary (STARNET)	EpiXcan	0.99851	starnet_mam	0.999981
1396	ENSG00000172007	RAB33B	-1.20806	-0.150774	0.227023	0.010693	0.0336109	2.58856e-05	8.00556e-05	6	11	6	C1	Artery. Mammary (STARNET)	EpiXcan	0.99851	starnet_mam	0.999981
1397	ENSG00000173156	RHOD	1.20622	0.0549298	0.227734	0.0437284	0.0791853	5.87176e-11	3.00039e-10	6	12	6	C1	Artery. Mammary (STARNET)	EpiXcan	0.99851	starnet_mam	0.999981
1398	ENSG00000088325	TPX2	1.20615	0.119944	0.22776	0.0121132	0.0179991	0.00229215	0.00570505	13	30	15	C1	Artery. Mammary (STARNET)	EpiXcan	0.99851	starnet_mam	0.999981
1399	ENSG00000185917	SETD4	1.20575	0.0782652	0.227912	0.0293974	0.0964063	2.97267e-13	1.78044e-12	10	14	12	C1	Artery. Mammary (STARNET)	EpiXcan	0.99851	starnet_mam	0.999981
1400	ENSG00000272631	AC067750.1	1.20563	0.182985	0.227958	0.00618714	0.029078	7.94446e-05	0.000233099	7	9	8	C1	Artery. Mammary (STARNET)	EpiXcan	0.99851	starnet_mam	0.999981
1401	ENSG00000261069	AC124312.3	-1.20516	-0.041612	0.228141	0.153016	0.207005	6.82802e-31	9.89421e-30	7	43	10	C1	Artery. Mammary (STARNET)	EpiXcan	0.99851	starnet_mam	0.999981
1402	ENSG00000229043	AC091729.3	1.20493	0.0560118	0.228229	0.0647226	0.281218	2.94653e-41	6.21103e-40	16	33	26	C1	Artery. Mammary (STARNET)	EpiXcan	0.99851	starnet_mam	0.999981
1403	ENSG00000109670	FBXW7	1.2049	0.0660367	0.228243	0.0466561	0.127501	3.26167e-17	2.49262e-16	15	25	19	C1	Artery. Mammary (STARNET)	EpiXcan	0.99851	starnet_mam	0.999981
1404	ENSG00000164466	SFXN1	-1.20451	-0.0524885	0.228391	0.0641345	0.127272	3.09507e-17	2.36777e-16	52	72	62	C1	Artery. Mammary (STARNET)	EpiXcan	0.99851	starnet_mam	0.999981
1405	ENSG00000123552	USP45	1.20389	0.0584124	0.228632	0.0577375	0.0801006	3.29486e-11	1.71108e-10	28	45	34	C1	Artery. Mammary (STARNET)	EpiXcan	0.99851	starnet_mam	0.999981
1406	ENSG00000164576	SAP30L	1.20329	0.0976513	0.228864	0.0173291	0.0424642	2.22696e-06	7.73072e-06	8	13	10	C1	Artery. Mammary (STARNET)	EpiXcan	0.99851	starnet_mam	0.999981
1407	ENSG00000138346	DNA2	1.20309	0.0266134	0.228943	0.296175	0.488099	1.98372e-85	1.45307e-83	33	45	39	C1	Artery. Mammary (STARNET)	EpiXcan	0.99851	starnet_mam	0.999981
1408	ENSG00000248008	NRAV	-1.2028	-0.0797235	0.229055	0.0348716	0.0532578	7.94932e-08	3.1741e-07	39	47	41	C1	Artery. Mammary (STARNET)	EpiXcan	0.99851	starnet_mam	0.999981
1409	ENSG00000120910	PPP3CC	-1.20244	-0.300119	0.229193	0.00260186	0.0268185	0.000161057	0.000456557	5	34	8	C1	Artery. Mammary (STARNET)	EpiXcan	0.99851	starnet_mam	0.999981
1410	ENSG00000128965	CHAC1	-1.20208	-0.0700614	0.229334	0.0260142	0.0172072	0.00286166	0.00705186	38	56	43	C1	Artery. Mammary (STARNET)	EpiXcan	0.99851	starnet_mam	0.999981
1411	ENSG00000151746	BICD1	-1.20106	-0.0299362	0.229729	0.204614	0.29453	7.70811e-43	1.7058e-41	52	90	59	C1	Artery. Mammary (STARNET)	EpiXcan	0.99851	starnet_mam	0.999981
1412	ENSG00000154511	FAM69A	-1.20101	-0.019427	0.229749	0.446155	0.511789	1.3254e-92	1.11593e-90	45	80	52	C1	Artery. Mammary (STARNET)	EpiXcan	0.99851	starnet_mam	0.999981
1413	ENSG00000159496	RGL4	-1.20058	-0.0900195	0.229914	0.017807	0.0732872	3.38343e-10	1.64675e-09	9	19	11	C1	Artery. Mammary (STARNET)	EpiXcan	0.99851	starnet_mam	0.999981
1414	ENSG00000262966	AC005695.1	-1.20014	-0.118399	0.230084	0.0118633	0.0399295	4.31034e-06	1.45031e-05	10	13	11	C1	Artery. Mammary (STARNET)	EpiXcan	0.99851	starnet_mam	0.999981
1415	ENSG00000101220	C20orf27	1.19856	0.926171	0.2307	0.000105548	0.0247294	0.000332637	0.000911717	1	7	2	C1	Artery. Mammary (STARNET)	EpiXcan	0.99851	starnet_mam	0.999981
1416	ENSG00000182400	TRAPPC6B	1.19787	0.0626115	0.230969	0.0504619	0.0478801	5.13084e-07	1.89576e-06	44	67	49	C1	Artery. Mammary (STARNET)	EpiXcan	0.99851	starnet_mam	0.999981
1417	ENSG00000133687	TMTC1	-1.19766	-0.064452	0.231051	0.102979	0.0680592	1.32319e-09	6.14999e-09	71	85	79	C1	Artery. Mammary (STARNET)	EpiXcan	0.99851	starnet_mam	0.999981
1418	ENSG00000182606	TRAK1	1.19642	0.0316199	0.231533	0.163576	0.183829	3.03523e-25	3.46309e-24	61	97	74	C1	Artery. Mammary (STARNET)	EpiXcan	0.99851	starnet_mam	0.999981
1419	ENSG00000251388	AC079380.1	1.19482	0.215551	0.232156	0.00591682	0.0283663	0.000120961	0.00034808	20	30	28	C1	Artery. Mammary (STARNET)	EpiXcan	0.99851	starnet_mam	0.999981
1420	ENSG00000136051	WASHC4	1.19327	0.0517191	0.232764	0.0803268	0.135237	1.86872e-18	1.53285e-17	29	43	37	C1	Artery. Mammary (STARNET)	EpiXcan	0.99851	starnet_mam	0.999981
1421	ENSG00000113407	TARS	-1.19326	-0.101393	0.232767	0.0190376	0.0157244	0.00425237	0.010275	22	43	25	C1	Artery. Mammary (STARNET)	EpiXcan	0.99851	starnet_mam	0.999981
1422	ENSG00000181915	ADO	-1.19321	-0.0600668	0.232788	0.0611032	0.115899	9.89724e-16	6.9309e-15	74	106	88	C1	Artery. Mammary (STARNET)	EpiXcan	0.99851	starnet_mam	0.999981
1423	ENSG00000164294	GPX8	1.19293	0.173801	0.232897	0.00875222	0.0689456	1.11627e-09	5.22305e-09	6	10	9	C1	Artery. Mammary (STARNET)	EpiXcan	0.99851	starnet_mam	0.999981
1424	ENSG00000188554	NBR1	-1.19196	-0.0514355	0.233277	0.0703327	0.118456	4.98972e-16	3.55888e-15	35	49	42	C1	Artery. Mammary (STARNET)	EpiXcan	0.99851	starnet_mam	0.999981
1425	ENSG00000137574	TGS1	1.19101	0.105698	0.23365	0.0179728	0.142105	1.23862e-19	1.07499e-18	35	64	52	C1	Artery. Mammary (STARNET)	EpiXcan	0.99851	starnet_mam	0.999981
1426	ENSG00000139620	KANSL2	1.19097	0.0745532	0.233665	0.0359432	0.0844935	7.48618e-12	4.06646e-11	21	46	28	C1	Artery. Mammary (STARNET)	EpiXcan	0.99851	starnet_mam	0.999981
1427	ENSG00000122861	PLAU	1.19036	0.0525155	0.233905	0.0390938	0.0518704	1.53883e-07	5.98614e-07	24	31	27	C1	Artery. Mammary (STARNET)	EpiXcan	0.99851	starnet_mam	0.999981
1428	ENSG00000166938	DIS3L	-1.18994	-0.0345765	0.234069	0.144137	0.362013	1.41186e-55	4.70085e-54	59	106	67	C1	Artery. Mammary (STARNET)	EpiXcan	0.99851	starnet_mam	0.999981
1429	ENSG00000250241	AC105383.1	1.18979	0.0920448	0.234128	0.0181256	0.0509569	2.01036e-07	7.73011e-07	15	32	17	C1	Artery. Mammary (STARNET)	EpiXcan	0.99851	starnet_mam	0.999981
1430	ENSG00000087448	KLHL42	1.18949	0.031219	0.234248	0.172278	0.287237	7.0412e-42	1.51252e-40	25	53	30	C1	Artery. Mammary (STARNET)	EpiXcan	0.99851	starnet_mam	0.999981
1431	ENSG00000157326	DHRS4	1.18875	0.100733	0.234537	0.018523	0.0484771	3.60832e-07	1.35543e-06	29	62	39	C1	Artery. Mammary (STARNET)	EpiXcan	0.99851	starnet_mam	0.999981
1432	ENSG00000215305	VPS16	1.18872	0.122414	0.234549	0.0124859	0.0162601	0.00376354	0.00915727	17	19	19	C1	Artery. Mammary (STARNET)	EpiXcan	0.99851	starnet_mam	0.999981
1433	ENSG00000176894	PXMP2	1.18862	0.135121	0.234591	0.00870398	0.0314517	4.39596e-05	0.000132676	6	8	8	C1	Artery. Mammary (STARNET)	EpiXcan	0.99851	starnet_mam	0.999981
1434	ENSG00000136830	FAM129B	1.18861	0.0636372	0.234595	0.058531	0.0398267	4.75063e-06	1.59115e-05	47	71	57	C1	Artery. Mammary (STARNET)	EpiXcan	0.99851	starnet_mam	0.999981
1435	ENSG00000122591	FAM126A	-1.1884	-0.0680345	0.234674	0.0405663	0.0246593	0.000351417	0.00095978	40	66	44	C1	Artery. Mammary (STARNET)	EpiXcan	0.99851	starnet_mam	0.999981
1436	ENSG00000050820	BCAR1	-1.18814	-0.049206	0.234779	0.0574597	0.098206	1.67471e-13	1.02355e-12	38	59	44	C1	Artery. Mammary (STARNET)	EpiXcan	0.99851	starnet_mam	0.999981
1437	ENSG00000136628	EPRS	1.1879	0.0791559	0.234871	0.0406466	0.0733121	2.8675e-10	1.4017e-09	30	43	40	C1	Artery. Mammary (STARNET)	EpiXcan	0.99851	starnet_mam	0.999981
1438	ENSG00000151687	ANKAR	1.18702	0.163577	0.235221	0.00739313	0.0324371	3.50884e-05	0.000107048	11	13	13	C1	Artery. Mammary (STARNET)	EpiXcan	0.99851	starnet_mam	0.999981
1439	ENSG00000168385	SEPT2	-1.18611	-0.0258228	0.23558	0.292841	0.467554	1.11739e-81	7.17972e-80	53	89	65	C1	Artery. Mammary (STARNET)	EpiXcan	0.99851	starnet_mam	0.999981
1440	ENSG00000130402	ACTN4	1.18592	0.137395	0.235653	0.0121659	0.0151474	0.00486429	0.011688	6	9	6	C1	Artery. Mammary (STARNET)	EpiXcan	0.99851	starnet_mam	0.999981
1441	ENSG00000130511	SSBP4	-1.18513	-0.0922236	0.235968	0.0200339	0.0276821	0.000146121	0.000416312	30	47	38	C1	Artery. Mammary (STARNET)	EpiXcan	0.99851	starnet_mam	0.999981
1442	ENSG00000010932	FMO1	-1.18473	-0.0596946	0.236123	0.0680197	0.129828	8.94223e-18	7.04321e-17	28	50	32	C1	Artery. Mammary (STARNET)	EpiXcan	0.99851	starnet_mam	0.999981
1443	ENSG00000149531	FRG1BP	1.18465	0.0477034	0.236156	0.0740915	0.0908453	1.5391e-12	8.78031e-12	30	59	37	C1	Artery. Mammary (STARNET)	EpiXcan	0.99851	starnet_mam	0.999981
1444	ENSG00000138095	LRPPRC	-1.18446	-0.0881894	0.23623	0.0222617	0.1375	7.43906e-19	6.17813e-18	7	14	9	C1	Artery. Mammary (STARNET)	EpiXcan	0.99851	starnet_mam	0.999981
1445	ENSG00000100941	PNN	-1.18438	-0.0865489	0.236261	0.013875	0.0223197	0.000564179	0.00150496	19	30	21	C1	Artery. Mammary (STARNET)	EpiXcan	0.99851	starnet_mam	0.999981
1446	ENSG00000148225	WDR31	-1.18435	-0.0617207	0.236273	0.0499535	0.0873635	5.98864e-12	3.27242e-11	14	21	16	C1	Artery. Mammary (STARNET)	EpiXcan	0.99851	starnet_mam	0.999981
1447	ENSG00000148484	RSU1	1.18324	0.0434291	0.236715	0.114242	0.371613	1.53296e-57	5.41154e-56	9	27	15	C1	Artery. Mammary (STARNET)	EpiXcan	0.99851	starnet_mam	0.999981
1448	ENSG00000204267	TAP2	-1.18279	-0.0460202	0.236893	0.0882402	0.237145	2.7834e-33	4.42264e-32	29	52	34	C1	Artery. Mammary (STARNET)	EpiXcan	0.99851	starnet_mam	0.999981
1449	ENSG00000111196	MAGOHB	-1.18232	-0.216284	0.23708	0.00407575	0.0128516	0.00974877	0.0225837	6	21	8	C1	Artery. Mammary (STARNET)	EpiXcan	0.99851	starnet_mam	0.999981
1450	ENSG00000223745	CCDC18-AS1	-1.18186	-0.0204053	0.237261	0.464264	0.649963	5.36208e-141	1.57109e-138	35	53	38	C1	Artery. Mammary (STARNET)	EpiXcan	0.99851	starnet_mam	0.999981
1451	ENSG00000101247	NDUFAF5	1.18092	0.0701934	0.237633	0.0444371	0.107701	9.13705e-15	6.04324e-14	23	66	27	C1	Artery. Mammary (STARNET)	EpiXcan	0.99851	starnet_mam	0.999981
1452	ENSG00000100271	TTLL1	-1.18004	-0.0361232	0.237985	0.142653	0.205787	2.00467e-28	2.60358e-27	26	38	29	C1	Artery. Mammary (STARNET)	EpiXcan	0.99851	starnet_mam	0.999981
1453	ENSG00000130758	MAP3K10	1.17939	0.139761	0.238244	0.0137712	0.0123312	0.0114263	0.0262334	22	51	25	C1	Artery. Mammary (STARNET)	EpiXcan	0.99851	starnet_mam	0.999981
1454	ENSG00000116830	TTF2	1.17823	0.0281005	0.238705	0.165017	0.502234	3.87256e-89	3.01771e-87	87	119	100	C1	Artery. Mammary (STARNET)	EpiXcan	0.99851	starnet_mam	0.999981
1455	ENSG00000100629	CEP128	1.1779	0.0879213	0.238837	0.0356551	0.0378145	8.63277e-06	2.8142e-05	26	61	30	C1	Artery. Mammary (STARNET)	EpiXcan	0.99851	starnet_mam	0.999981
1456	ENSG00000225192	ZNF33BP1	1.17766	0.066233	0.238932	0.0425805	0.0463672	6.13825e-07	2.25208e-06	25	41	28	C1	Artery. Mammary (STARNET)	EpiXcan	0.99851	starnet_mam	0.999981
1457	ENSG00000176928	GCNT4	-1.1768	-0.0276883	0.239277	0.213482	0.494527	1.96453e-87	1.49121e-85	13	29	19	C1	Artery. Mammary (STARNET)	EpiXcan	0.99851	starnet_mam	0.999981
1458	ENSG00000198791	CNOT7	1.17666	0.172874	0.239333	0.00534588	0.0361162	1.31088e-05	4.1794e-05	4	9	8	C1	Artery. Mammary (STARNET)	EpiXcan	0.99851	starnet_mam	0.999981
1459	ENSG00000231035	RPL7L1P9	1.17588	0.0364725	0.239642	0.140508	0.218527	1.11648e-30	1.59419e-29	16	28	20	C1	Artery. Mammary (STARNET)	EpiXcan	0.99851	starnet_mam	0.999981
1460	ENSG00000107833	NPM3	-1.17582	-0.194155	0.239667	0.00495307	0.017868	0.00236024	0.00586159	7	10	7	C1	Artery. Mammary (STARNET)	EpiXcan	0.99851	starnet_mam	0.999981
1461	ENSG00000101558	VAPA	-1.17557	-0.123241	0.239769	0.0133869	0.0416385	2.94107e-06	1.00693e-05	21	32	25	C1	Artery. Mammary (STARNET)	EpiXcan	0.99851	starnet_mam	0.999981
1462	ENSG00000105298	CACTIN	1.17549	0.0715606	0.2398	0.034562	0.0152331	0.00503086	0.0120665	61	73	72	C1	Artery. Mammary (STARNET)	EpiXcan	0.99851	starnet_mam	0.999981
1463	ENSG00000176153	GPX2	1.17548	0.0474597	0.239804	0.0608255	0.126282	4.13782e-17	3.13926e-16	16	23	18	C1	Artery. Mammary (STARNET)	EpiXcan	0.99851	starnet_mam	0.999981
1464	ENSG00000105497	ZNF175	-1.17534	-0.0753353	0.239858	0.0251842	0.100578	8.30743e-14	5.17669e-13	8	15	14	C1	Artery. Mammary (STARNET)	EpiXcan	0.99851	starnet_mam	0.999981
1465	ENSG00000073921	PICALM	1.17474	0.322526	0.240099	0.00175635	0.033907	2.34333e-05	7.28406e-05	2	10	4	C1	Artery. Mammary (STARNET)	EpiXcan	0.99851	starnet_mam	0.999981
1466	ENSG00000113578	FGF1	-1.17453	-0.104112	0.240182	0.0188205	0.075671	1.47464e-10	7.35562e-10	7	16	10	C1	Artery. Mammary (STARNET)	EpiXcan	0.99851	starnet_mam	0.999981
1467	ENSG00000248610	HSPA8P4	1.17446	0.0995111	0.240209	0.023688	0.0275765	0.000152588	0.000433892	19	40	24	C1	Artery. Mammary (STARNET)	EpiXcan	0.99851	starnet_mam	0.999981
1468	ENSG00000022567	SLC45A4	1.17429	0.109738	0.240279	0.0154447	0.0598913	1.67387e-08	7.071e-08	14	47	20	C1	Artery. Mammary (STARNET)	EpiXcan	0.99851	starnet_mam	0.999981
1469	ENSG00000198440	ZNF583	1.17398	0.145427	0.240405	0.0117142	0.0236315	0.000434192	0.00117317	20	29	27	C1	Artery. Mammary (STARNET)	EpiXcan	0.99851	starnet_mam	0.999981
1470	ENSG00000132199	ENOSF1	1.17382	0.0363835	0.240466	0.138503	0.182488	2.28216e-25	2.61609e-24	77	101	89	C1	Artery. Mammary (STARNET)	EpiXcan	0.99851	starnet_mam	0.999981
1471	ENSG00000189129	PLAC9	-1.17286	-0.0571173	0.240852	0.0549206	0.1449	1.18985e-19	1.03327e-18	26	46	33	C1	Artery. Mammary (STARNET)	EpiXcan	0.99851	starnet_mam	0.999981
1472	ENSG00000107882	SUFU	-1.17243	-0.241141	0.241026	0.00542958	0.0226351	0.000592647	0.00157659	15	20	18	C1	Artery. Mammary (STARNET)	EpiXcan	0.99851	starnet_mam	0.999981
1473	ENSG00000196152	ZNF79	1.17236	0.037289	0.241051	0.110306	0.279719	1.09778e-40	2.26832e-39	27	45	34	C1	Artery. Mammary (STARNET)	EpiXcan	0.99851	starnet_mam	0.999981
1474	ENSG00000154265	ABCA5	-1.17205	-0.0549697	0.241175	0.0951892	0.0760296	9.88636e-11	4.97886e-10	91	134	107	C1	Artery. Mammary (STARNET)	EpiXcan	0.99851	starnet_mam	0.999981
1475	ENSG00000243646	IL10RB	-1.17205	-0.0457521	0.241176	0.106206	0.134982	2.38741e-18	1.94435e-17	41	58	44	C1	Artery. Mammary (STARNET)	EpiXcan	0.99851	starnet_mam	0.999981
1476	ENSG00000205763	RP9P	-1.17176	-0.061373	0.241293	0.059834	0.0897665	2.65762e-12	1.49116e-11	57	69	66	C1	Artery. Mammary (STARNET)	EpiXcan	0.99851	starnet_mam	0.999981
1477	ENSG00000170624	SGCD	-1.17134	-0.0422213	0.241462	0.0983436	0.296815	1.02275e-43	2.3448e-42	26	48	37	C1	Artery. Mammary (STARNET)	EpiXcan	0.99851	starnet_mam	0.999981
1478	ENSG00000078674	PCM1	-1.17086	-0.113544	0.241656	0.0149111	0.0282557	0.0001231	0.000353959	18	50	22	C1	Artery. Mammary (STARNET)	EpiXcan	0.99851	starnet_mam	0.999981
1479	ENSG00000140416	TPM1	1.1704	0.109367	0.241841	0.0131353	0.0365271	1.20432e-05	3.8573e-05	11	20	16	C1	Artery. Mammary (STARNET)	EpiXcan	0.99851	starnet_mam	0.999981
1480	ENSG00000143870	PDIA6	-1.17019	-0.0762952	0.241923	0.0259669	0.048423	4.3309e-07	1.61321e-06	27	51	36	C1	Artery. Mammary (STARNET)	EpiXcan	0.99851	starnet_mam	0.999981
1481	ENSG00000173124	ACSM6	-1.16913	-0.0565207	0.242351	0.0511871	0.203294	1.91133e-28	2.48677e-27	12	30	16	C1	Artery. Mammary (STARNET)	EpiXcan	0.99851	starnet_mam	0.999981
1482	ENSG00000242498	ARPIN	-1.16899	-0.0873168	0.242407	0.0248197	0.0626032	6.60241e-09	2.89423e-08	12	20	14	C1	Artery. Mammary (STARNET)	EpiXcan	0.99851	starnet_mam	0.999981
1483	ENSG00000167005	NUDT21	1.16857	0.108348	0.242577	0.0143877	0.0398389	4.68853e-06	1.57142e-05	6	37	9	C1	Artery. Mammary (STARNET)	EpiXcan	0.99851	starnet_mam	0.999981
1484	ENSG00000168813	ZNF507	-1.16857	-0.159072	0.242579	0.00811183	0.300552	5.12638e-44	1.1902e-42	9	16	10	C1	Artery. Mammary (STARNET)	EpiXcan	0.99851	starnet_mam	0.999981
1485	ENSG00000150977	RILPL2	-1.1684	-0.0764493	0.242647	0.04292	0.110313	5.78415e-15	3.87816e-14	39	63	47	C1	Artery. Mammary (STARNET)	EpiXcan	0.99851	starnet_mam	0.999981
1486	ENSG00000241839	PLEKHO2	1.16808	0.0366936	0.242773	0.124266	0.281668	5.32094e-41	1.11201e-39	14	31	17	C1	Artery. Mammary (STARNET)	EpiXcan	0.99851	starnet_mam	0.999981
1487	ENSG00000106537	TSPAN13	-1.16808	-0.0696062	0.242775	0.0400121	0.0291494	9.56246e-05	0.000278288	35	82	47	C1	Artery. Mammary (STARNET)	EpiXcan	0.99851	starnet_mam	0.999981
1488	ENSG00000137274	BPHL	1.16799	0.0481224	0.24281	0.0600053	0.114974	1.55655e-15	1.0792e-14	40	52	46	C1	Artery. Mammary (STARNET)	EpiXcan	0.99851	starnet_mam	0.999981
1489	ENSG00000154188	ANGPT1	-1.16759	-0.0742604	0.242971	0.0329559	0.084423	1.03488e-11	5.55869e-11	33	70	42	C1	Artery. Mammary (STARNET)	EpiXcan	0.99851	starnet_mam	0.999981
1490	ENSG00000109854	HTATIP2	1.16738	0.0330889	0.243057	0.182169	0.549798	5.3692e-103	5.87006e-101	17	27	20	C1	Artery. Mammary (STARNET)	EpiXcan	0.99851	starnet_mam	0.999981
1491	ENSG00000169490	TM2D2	1.16652	0.0622498	0.243406	0.0358506	0.0489751	2.98922e-07	1.12954e-06	16	22	17	C1	Artery. Mammary (STARNET)	EpiXcan	0.99851	starnet_mam	0.999981
1492	ENSG00000133424	LARGE1	1.16628	0.0457882	0.2435	0.0895156	0.154311	4.56084e-21	4.25581e-20	72	99	88	C1	Artery. Mammary (STARNET)	EpiXcan	0.99851	starnet_mam	0.999981
1493	ENSG00000268705	BNIP3P26	1.16594	0.108786	0.243638	0.0216731	0.0404806	3.57046e-06	1.2125e-05	15	39	17	C1	Artery. Mammary (STARNET)	EpiXcan	0.99851	starnet_mam	0.999981
1494	ENSG00000095321	CRAT	1.16565	0.0940596	0.243756	0.0188474	0.0782707	6.09144e-11	3.10939e-10	11	18	13	C1	Artery. Mammary (STARNET)	EpiXcan	0.99851	starnet_mam	0.999981
1495	ENSG00000111058	ACSS3	-1.16557	-0.0519892	0.243788	0.0548119	0.0945181	4.29774e-13	2.54186e-12	20	43	25	C1	Artery. Mammary (STARNET)	EpiXcan	0.99851	starnet_mam	0.999981
1496	ENSG00000132432	SEC61G	1.16465	0.0859101	0.244162	0.0267927	0.0720034	4.46595e-10	2.15643e-09	14	19	16	C1	Artery. Mammary (STARNET)	EpiXcan	0.99851	starnet_mam	0.999981
1497	ENSG00000185585	OLFML2A	-1.16462	-0.0862491	0.244172	0.0405545	0.0647091	4.13264e-09	1.84752e-08	14	23	17	C1	Artery. Mammary (STARNET)	EpiXcan	0.99851	starnet_mam	0.999981
1498	ENSG00000227294	AC016994.1	-1.16458	-0.436462	0.244188	0.000939586	0.016977	0.00299514	0.00736099	4	9	7	C1	Artery. Mammary (STARNET)	EpiXcan	0.99851	starnet_mam	0.999981
1499	ENSG00000215022	AL008729.1	1.16428	0.0747993	0.244311	0.0340426	0.091296	1.88796e-12	1.06955e-11	2	2	2	C1	Artery. Mammary (STARNET)	EpiXcan	0.99851	starnet_mam	0.999981
1500	ENSG00000141562	NARF	-1.16412	-0.0467498	0.244374	0.0718427	0.164727	1.63846e-22	1.64745e-21	12	18	14	C1	Artery. Mammary (STARNET)	EpiXcan	0.99851	starnet_mam	0.999981
1501	ENSG00000248019	FAM13A-AS1	1.16408	0.139376	0.244392	0.00938189	0.0249183	0.000306599	0.000842715	13	15	15	C1	Artery. Mammary (STARNET)	EpiXcan	0.99851	starnet_mam	0.999981
1502	ENSG00000198860	TSEN15	1.16394	0.0805844	0.244449	0.0274368	0.043337	1.51678e-06	5.34411e-06	21	28	25	C1	Artery. Mammary (STARNET)	EpiXcan	0.99851	starnet_mam	0.999981
1503	ENSG00000154814	OXNAD1	1.16371	0.0655698	0.244543	0.0365827	0.0812414	3.5272e-11	1.82785e-10	23	87	26	C1	Artery. Mammary (STARNET)	EpiXcan	0.99851	starnet_mam	0.999981
1504	ENSG00000153832	FBXO36	1.16367	0.056191	0.244557	0.0418986	0.098128	2.05818e-13	1.24803e-12	51	72	59	C1	Artery. Mammary (STARNET)	EpiXcan	0.99851	starnet_mam	0.999981
1505	ENSG00000181524	RPL24P4	-1.16365	-0.13083	0.244565	0.012021	0.0165693	0.00330748	0.00809058	10	18	14	C1	Artery. Mammary (STARNET)	EpiXcan	0.99851	starnet_mam	0.999981
1506	ENSG00000108465	CDK5RAP3	-1.1625	-0.0975791	0.245031	0.019474	0.0694519	7.94306e-10	3.7671e-09	10	22	13	C1	Artery. Mammary (STARNET)	EpiXcan	0.99851	starnet_mam	0.999981
1507	ENSG00000146021	KLHL3	-1.16183	-0.160024	0.245304	0.00825315	0.0193506	0.00148609	0.00377907	8	11	10	C1	Artery. Mammary (STARNET)	EpiXcan	0.99851	starnet_mam	0.999981
1508	ENSG00000196526	AFAP1	1.16181	0.0928854	0.245313	0.0246125	0.0306421	5.55721e-05	0.000166115	50	91	61	C1	Artery. Mammary (STARNET)	EpiXcan	0.99851	starnet_mam	0.999981
1509	ENSG00000249678	AC097716.1	1.16151	0.192401	0.245435	0.00498132	0.0224188	0.000633152	0.00167764	11	61	14	C1	Artery. Mammary (STARNET)	EpiXcan	0.99851	starnet_mam	0.999981
1510	ENSG00000072778	ACADVL	1.16073	0.0613096	0.245753	0.0465621	0.104748	1.98485e-14	1.29236e-13	5	6	5	C1	Artery. Mammary (STARNET)	EpiXcan	0.99851	starnet_mam	0.999981
1511	ENSG00000156931	VPS8	1.16071	0.0543834	0.245758	0.0516022	0.0941758	6.78762e-13	3.94598e-12	42	56	50	C1	Artery. Mammary (STARNET)	EpiXcan	0.99851	starnet_mam	0.999981
1512	ENSG00000082146	STRADB	1.16056	0.179857	0.245822	0.00458988	0.0152973	0.00472143	0.0113634	10	20	17	C1	Artery. Mammary (STARNET)	EpiXcan	0.99851	starnet_mam	0.999981
1513	ENSG00000139155	SLCO1C1	-1.15927	-0.108271	0.246345	0.0111689	0.0109992	0.0168469	0.0380171	19	39	20	C1	Artery. Mammary (STARNET)	EpiXcan	0.99851	starnet_mam	0.999981
1514	ENSG00000127366	TAS2R5	-1.15873	-0.115294	0.246565	0.0163721	0.0516318	1.5162e-07	5.90752e-07	13	29	20	C1	Artery. Mammary (STARNET)	EpiXcan	0.99851	starnet_mam	0.999981
1515	ENSG00000116198	CEP104	1.1587	0.0540613	0.246578	0.0922732	0.052192	1.40116e-07	5.4724e-07	85	105	95	C1	Artery. Mammary (STARNET)	EpiXcan	0.99851	starnet_mam	0.999981
1516	ENSG00000107521	HPS1	1.15864	0.0895449	0.246603	0.0178878	0.0325536	3.57442e-05	0.000108981	12	27	12	C1	Artery. Mammary (STARNET)	EpiXcan	0.99851	starnet_mam	0.999981
1517	ENSG00000154518	ATP5G3	1.1573	0.0465435	0.247148	0.0729284	0.133589	5.00377e-18	4.00357e-17	51	66	62	C1	Artery. Mammary (STARNET)	EpiXcan	0.99851	starnet_mam	0.999981
1518	ENSG00000175265	GOLGA8A	1.15678	0.0948629	0.247361	0.0282628	0.0725715	4.16195e-10	2.01429e-09	32	57	39	C1	Artery. Mammary (STARNET)	EpiXcan	0.99851	starnet_mam	0.999981
1519	ENSG00000144224	UBXN4	1.15629	0.229364	0.247561	0.00559529	0.0138736	0.00740491	0.0174156	12	26	15	C1	Artery. Mammary (STARNET)	EpiXcan	0.99851	starnet_mam	0.999981
1520	ENSG00000232458	LINC01450	1.15516	0.129942	0.248026	0.0127545	0.136395	1.74289e-18	1.43285e-17	30	40	36	C1	Artery. Mammary (STARNET)	EpiXcan	0.99851	starnet_mam	0.999981
1521	ENSG00000196935	SRGAP1	-1.1546	-0.0560512	0.248252	0.0366676	0.0360468	1.25962e-05	4.0221e-05	22	28	27	C1	Artery. Mammary (STARNET)	EpiXcan	0.99851	starnet_mam	0.999981
1522	ENSG00000155508	CNOT8	-1.15434	-0.0546705	0.24836	0.0728021	0.128631	1.57834e-17	1.22927e-16	21	76	25	C1	Artery. Mammary (STARNET)	EpiXcan	0.99851	starnet_mam	0.999981
1523	ENSG00000109180	OCIAD1	1.15423	0.187895	0.248406	0.00669086	0.027576	0.000139374	0.000398096	4	6	5	C1	Artery. Mammary (STARNET)	EpiXcan	0.99851	starnet_mam	0.999981
1524	ENSG00000134333	LDHA	-1.15421	-0.0789969	0.248416	0.0304164	0.0878926	4.39456e-12	2.4267e-11	11	15	13	C1	Artery. Mammary (STARNET)	EpiXcan	0.99851	starnet_mam	0.999981
1525	ENSG00000242588	AC108010.1	1.15404	0.0258037	0.248483	0.292937	0.42888	4.00423e-71	2.04397e-69	88	132	103	C1	Artery. Mammary (STARNET)	EpiXcan	0.99851	starnet_mam	0.999981
1526	ENSG00000133069	TMCC2	1.15399	0.026593	0.248506	0.221389	0.318681	2.52363e-48	6.72205e-47	23	38	26	C1	Artery. Mammary (STARNET)	EpiXcan	0.99851	starnet_mam	0.999981
1527	ENSG00000128274	A4GALT	-1.15389	-0.0579223	0.248547	0.0585677	0.104894	1.4783e-14	9.66834e-14	23	33	31	C1	Artery. Mammary (STARNET)	EpiXcan	0.99851	starnet_mam	0.999981
1528	ENSG00000106366	SERPINE1	-1.15369	-0.174847	0.248625	0.00599077	0.0205151	0.00105852	0.00273112	6	11	9	C1	Artery. Mammary (STARNET)	EpiXcan	0.99851	starnet_mam	0.999981
1529	ENSG00000109065	NAT9	1.1536	0.132738	0.248666	0.00757951	0.0500998	2.60807e-07	9.90365e-07	7	14	10	C1	Artery. Mammary (STARNET)	EpiXcan	0.99851	starnet_mam	0.999981
1530	ENSG00000184378	ACTRT3	1.15343	0.12065	0.248735	0.0134156	0.0182531	0.00206363	0.00516117	25	53	28	C1	Artery. Mammary (STARNET)	EpiXcan	0.99851	starnet_mam	0.999981
1531	ENSG00000165140	FBP1	-1.15324	-0.0582029	0.248811	0.0381178	0.0227071	0.00059046	0.00157143	57	84	74	C1	Artery. Mammary (STARNET)	EpiXcan	0.99851	starnet_mam	0.999981
1532	ENSG00000003147	ICA1	1.1524	0.0416341	0.249155	0.0944602	0.178841	1.98334e-24	2.17648e-23	16	27	21	C1	Artery. Mammary (STARNET)	EpiXcan	0.99851	starnet_mam	0.999981
1533	ENSG00000168575	SLC20A2	-1.15236	-0.048208	0.249172	0.0935838	0.199139	4.92774e-28	6.28845e-27	26	38	34	C1	Artery. Mammary (STARNET)	EpiXcan	0.99851	starnet_mam	0.999981
1534	ENSG00000001461	NIPAL3	1.15229	0.0283359	0.249203	0.250203	0.34533	1.09962e-52	3.39862e-51	19	26	21	C1	Artery. Mammary (STARNET)	EpiXcan	0.99851	starnet_mam	0.999981
1535	ENSG00000087087	SRRT	-1.1522	-0.10964	0.249237	0.015243	0.0152794	0.00497915	0.0119483	23	37	26	C1	Artery. Mammary (STARNET)	EpiXcan	0.99851	starnet_mam	0.999981
1536	ENSG00000086102	NFX1	1.15215	0.089464	0.249259	0.0218984	0.0525088	1.24563e-07	4.89234e-07	10	11	10	C1	Artery. Mammary (STARNET)	EpiXcan	0.99851	starnet_mam	0.999981
1537	ENSG00000183513	COA5	1.15192	1.07828	0.249354	0.000122349	0.012874	0.00955469	0.0221587	4	18	8	C1	Artery. Mammary (STARNET)	EpiXcan	0.99851	starnet_mam	0.999981
1538	ENSG00000110693	SOX6	1.15183	0.0985403	0.24939	0.0207565	0.0487128	3.63153e-07	1.36345e-06	10	13	11	C1	Artery. Mammary (STARNET)	EpiXcan	0.99851	starnet_mam	0.999981
1539	ENSG00000118197	DDX59	1.1517	0.0497751	0.249446	0.0646474	0.24813	6.40041e-36	1.13107e-34	7	11	10	C1	Artery. Mammary (STARNET)	EpiXcan	0.99851	starnet_mam	0.999981
1540	ENSG00000141569	TRIM65	-1.15167	-0.180926	0.249456	0.0125134	0.0477578	4.24872e-07	1.58341e-06	14	21	19	C1	Artery. Mammary (STARNET)	EpiXcan	0.99851	starnet_mam	0.999981
1541	ENSG00000171448	ZBTB26	1.1516	0.0682928	0.249484	0.0338463	0.0440443	1.16226e-06	4.13279e-06	37	44	40	C1	Artery. Mammary (STARNET)	EpiXcan	0.99851	starnet_mam	0.999981
1542	ENSG00000108784	NAGLU	-1.15156	-0.0505217	0.249503	0.0658358	0.0755807	1.68891e-10	8.41009e-10	17	40	21	C1	Artery. Mammary (STARNET)	EpiXcan	0.99851	starnet_mam	0.999981
1543	ENSG00000158483	FAM86C1	1.15151	0.175116	0.249524	0.00506439	0.0589624	1.87732e-08	7.89856e-08	6	15	9	C1	Artery. Mammary (STARNET)	EpiXcan	0.99851	starnet_mam	0.999981
1544	ENSG00000272143	FGF14-AS2	1.15147	0.0998016	0.249537	0.0319375	0.0417549	2.09958e-06	7.30788e-06	32	80	39	C1	Artery. Mammary (STARNET)	EpiXcan	0.99851	starnet_mam	0.999981
1545	ENSG00000168487	BMP1	1.15111	0.0529322	0.249687	0.0780583	0.124005	6.60822e-17	4.94941e-16	14	18	16	C1	Artery. Mammary (STARNET)	EpiXcan	0.99851	starnet_mam	0.999981
1546	ENSG00000159377	PSMB4	1.15091	0.143325	0.249769	0.00793372	0.0237298	0.000429402	0.00116108	9	19	11	C1	Artery. Mammary (STARNET)	EpiXcan	0.99851	starnet_mam	0.999981
1547	ENSG00000163703	CRELD1	-1.15086	-0.0380528	0.249788	0.17946	0.397771	4.27383e-63	1.7014e-61	50	96	61	C1	Artery. Mammary (STARNET)	EpiXcan	0.99851	starnet_mam	0.999981
1548	ENSG00000172748	ZNF596	-1.15071	-0.0612625	0.24985	0.0323333	0.138849	5.54964e-19	4.64319e-18	25	44	34	C1	Artery. Mammary (STARNET)	EpiXcan	0.99851	starnet_mam	0.999981
1549	ENSG00000122970	IFT81	-1.15051	-0.109038	0.249933	0.0270589	0.0160475	0.00385289	0.00934516	31	44	34	C1	Artery. Mammary (STARNET)	EpiXcan	0.99851	starnet_mam	0.999981
1550	ENSG00000263072	ZNF213-AS1	-1.15033	-0.0456334	0.250008	0.0755556	0.112047	2.03814e-15	1.39919e-14	28	39	34	C1	Artery. Mammary (STARNET)	EpiXcan	0.99851	starnet_mam	0.999981
1551	ENSG00000136819	C9orf78	1.14991	0.0575947	0.250183	0.0379034	0.0548058	5.89974e-08	2.38958e-07	45	65	58	C1	Artery. Mammary (STARNET)	EpiXcan	0.99851	starnet_mam	0.999981
1552	ENSG00000260855	AL591848.4	1.14971	0.0500703	0.250264	0.0894946	0.129473	1.72356e-17	1.34167e-16	63	89	71	C1	Artery. Mammary (STARNET)	EpiXcan	0.99851	starnet_mam	0.999981
1553	ENSG00000168826	ZBTB49	1.14966	0.0537142	0.250283	0.0376483	0.0220771	0.000689072	0.00181792	50	72	63	C1	Artery. Mammary (STARNET)	EpiXcan	0.99851	starnet_mam	0.999981
1554	ENSG00000226259	GTF2H2B	1.14929	0.0912328	0.250438	0.0482379	0.146897	4.3864e-20	3.88283e-19	17	36	25	C1	Artery. Mammary (STARNET)	EpiXcan	0.99851	starnet_mam	0.999981
1555	ENSG00000162517	PEF1	-1.14917	-0.0884083	0.250487	0.0179592	0.0161681	0.00378775	0.00921157	22	41	25	C1	Artery. Mammary (STARNET)	EpiXcan	0.99851	starnet_mam	0.999981
1556	ENSG00000152193	RNF219	-1.14847	-0.0866859	0.250774	0.0276403	0.0733821	3.41729e-10	1.66268e-09	10	12	10	C1	Artery. Mammary (STARNET)	EpiXcan	0.99851	starnet_mam	0.999981
1557	ENSG00000135829	DHX9	-1.14835	-0.124525	0.250824	0.0106379	0.0103299	0.0210266	0.0466798	9	18	10	C1	Artery. Mammary (STARNET)	EpiXcan	0.99851	starnet_mam	0.999981
1558	ENSG00000151612	ZNF827	-1.14829	-0.0636045	0.250848	0.0480015	0.15606	3.16359e-21	3.00172e-20	6	23	11	C1	Artery. Mammary (STARNET)	EpiXcan	0.99851	starnet_mam	0.999981
1559	ENSG00000145191	EIF2B5	1.14812	0.0923036	0.250918	0.0239965	0.0359236	1.20826e-05	3.86739e-05	23	33	27	C1	Artery. Mammary (STARNET)	EpiXcan	0.99851	starnet_mam	0.999981
1560	ENSG00000013364	MVP	1.1476	0.129913	0.251133	0.0274771	0.0462626	5.45114e-07	2.01056e-06	7	10	10	C1	Artery. Mammary (STARNET)	EpiXcan	0.99851	starnet_mam	0.999981
1561	ENSG00000176155	CCDC57	-1.14752	-0.186016	0.251167	0.00453318	0.0432869	1.87113e-06	6.53134e-06	7	30	17	C1	Artery. Mammary (STARNET)	EpiXcan	0.99851	starnet_mam	0.999981
1562	ENSG00000103148	NPRL3	-1.14751	-0.0548733	0.25117	0.0768406	0.141208	3.6641e-19	3.09925e-18	23	53	29	C1	Artery. Mammary (STARNET)	EpiXcan	0.99851	starnet_mam	0.999981
1563	ENSG00000231672	DIRC3	1.14632	0.0347593	0.251665	0.169113	0.216065	1.83851e-30	2.60233e-29	40	55	51	C1	Artery. Mammary (STARNET)	EpiXcan	0.99851	starnet_mam	0.999981
1564	ENSG00000141639	MAPK4	1.14627	0.0377508	0.251684	0.112816	0.193028	8.15563e-27	9.91535e-26	40	50	49	C1	Artery. Mammary (STARNET)	EpiXcan	0.99851	starnet_mam	0.999981
1565	ENSG00000259763	LINC02157	-1.14609	-0.172453	0.251759	0.00634852	0.0108685	0.0178848	0.0402168	8	9	8	C1	Artery. Mammary (STARNET)	EpiXcan	0.99851	starnet_mam	0.999981
1566	ENSG00000185215	TNFAIP2	1.14567	0.106387	0.251931	0.0145619	0.0193841	0.001533	0.00389362	15	21	17	C1	Artery. Mammary (STARNET)	EpiXcan	0.99851	starnet_mam	0.999981
1567	ENSG00000166394	CYB5R2	1.14528	0.052642	0.252091	0.0656631	0.108245	9.82625e-15	6.48736e-14	68	122	88	C1	Artery. Mammary (STARNET)	EpiXcan	0.99851	starnet_mam	0.999981
1568	ENSG00000186472	PCLO	-1.14398	-0.0967637	0.252631	0.0250628	0.0455578	8.47762e-07	3.05904e-06	18	31	20	C1	Artery. Mammary (STARNET)	EpiXcan	0.99851	starnet_mam	0.999981
1569	ENSG00000104447	TRPS1	-1.14329	-0.176148	0.252918	0.00729389	0.0266363	0.000200685	0.000562901	18	35	26	C1	Artery. Mammary (STARNET)	EpiXcan	0.99851	starnet_mam	0.999981
1570	ENSG00000152433	ZNF547	-1.14313	-0.261578	0.252985	0.00285257	0.0192284	0.00151133	0.00384125	6	14	9	C1	Artery. Mammary (STARNET)	EpiXcan	0.99851	starnet_mam	0.999981
1571	ENSG00000165055	METTL2B	-1.14274	-0.0572731	0.253147	0.0585441	0.158587	1.44907e-21	1.40124e-20	48	79	55	C1	Artery. Mammary (STARNET)	EpiXcan	0.99851	starnet_mam	0.999981
1572	ENSG00000078295	ADCY2	1.14252	0.0619719	0.253237	0.0507315	0.105914	1.68408e-14	1.09995e-13	23	31	26	C1	Artery. Mammary (STARNET)	EpiXcan	0.99851	starnet_mam	0.999981
1573	ENSG00000181396	OGFOD3	1.1416	0.0961677	0.253619	0.016055	0.0422703	2.42292e-06	8.37361e-06	3	25	3	C1	Artery. Mammary (STARNET)	EpiXcan	0.99851	starnet_mam	0.999981
1574	ENSG00000113387	SUB1	1.14153	0.0851334	0.253651	0.0275191	0.0440516	1.32413e-06	4.68788e-06	24	43	31	C1	Artery. Mammary (STARNET)	EpiXcan	0.99851	starnet_mam	0.999981
1575	ENSG00000187950	OVCH1	-1.14121	-0.0596319	0.253781	0.0360242	0.0183936	0.00205843	0.00515047	47	67	51	C1	Artery. Mammary (STARNET)	EpiXcan	0.99851	starnet_mam	0.999981
1576	ENSG00000112799	LY86	-1.14111	-0.180019	0.253823	0.00416186	0.0139152	0.0072553	0.0170912	2	38	2	C1	Artery. Mammary (STARNET)	EpiXcan	0.99851	starnet_mam	0.999981
1577	ENSG00000221947	XKR9	-1.14044	-0.0288446	0.254103	0.203429	0.413468	1.18815e-67	5.491e-66	12	16	15	C1	Artery. Mammary (STARNET)	EpiXcan	0.99851	starnet_mam	0.999981
1578	ENSG00000196312	MFSD14C	1.14017	0.150702	0.254217	0.00467665	0.0158474	0.00407867	0.00987483	6	11	8	C1	Artery. Mammary (STARNET)	EpiXcan	0.99851	starnet_mam	0.999981
1579	ENSG00000225490	RP4-610C12.3	1.13995	0.0895709	0.254307	0.0364994	0.0938584	5.82914e-13	3.40498e-12	13	44	15	C1	Artery. Mammary (STARNET)	EpiXcan	0.99851	starnet_mam	0.999981
1580	ENSG00000138035	PNPT1	-1.13963	-0.161583	0.254442	0.00593036	0.0339353	2.49424e-05	7.72693e-05	7	23	10	C1	Artery. Mammary (STARNET)	EpiXcan	0.99851	starnet_mam	0.999981
1581	ENSG00000171914	TLN2	-1.1395	-0.0317341	0.254493	0.195984	0.238036	1.42638e-34	2.37731e-33	42	53	52	C1	Artery. Mammary (STARNET)	EpiXcan	0.99851	starnet_mam	0.999981
1582	ENSG00000235652	AL356599.1	1.13944	0.0380701	0.254521	0.14228	0.215327	4.75756e-30	6.59397e-29	48	61	57	C1	Artery. Mammary (STARNET)	EpiXcan	0.99851	starnet_mam	0.999981
1583	ENSG00000226491	FTOP1	1.13852	0.178984	0.254905	0.013057	0.0756546	1.38721e-10	6.92659e-10	14	30	20	C1	Artery. Mammary (STARNET)	EpiXcan	0.99851	starnet_mam	0.999981
1584	ENSG00000233452	STXBP5-AS1	-1.13828	-0.140375	0.255006	0.0155775	0.0445061	1.29476e-06	4.58882e-06	7	29	11	C1	Artery. Mammary (STARNET)	EpiXcan	0.99851	starnet_mam	0.999981
1585	ENSG00000174705	SH3PXD2B	1.13812	0.0876804	0.255071	0.0211817	0.0489021	3.71819e-07	1.39384e-06	26	31	30	C1	Artery. Mammary (STARNET)	EpiXcan	0.99851	starnet_mam	0.999981
1586	ENSG00000122035	RASL11A	1.13798	0.0492023	0.25513	0.0953629	0.191736	2.01132e-26	2.40145e-25	10	26	15	C1	Artery. Mammary (STARNET)	EpiXcan	0.99851	starnet_mam	0.999981
1587	ENSG00000120885	CLU	1.13784	0.0495563	0.255189	0.0675657	0.133347	3.91532e-18	3.15682e-17	22	43	30	C1	Artery. Mammary (STARNET)	EpiXcan	0.99851	starnet_mam	0.999981
1588	ENSG00000134020	PEBP4	1.13715	0.0823629	0.255475	0.0271939	0.317119	4.8777e-47	1.2257e-45	30	42	39	C1	Artery. Mammary (STARNET)	EpiXcan	0.99851	starnet_mam	0.999981
1589	ENSG00000124193	SRSF6	1.13697	0.0583625	0.255552	0.0365982	0.0158748	0.0040591	0.00983231	49	78	59	C1	Artery. Mammary (STARNET)	EpiXcan	0.99851	starnet_mam	0.999981
1590	ENSG00000071575	TRIB2	1.13673	0.0454568	0.255651	0.0584167	0.0189282	0.00169207	0.00427688	54	68	68	C1	Artery. Mammary (STARNET)	EpiXcan	0.99851	starnet_mam	0.999981
1591	ENSG00000091592	NLRP1	1.13592	0.0325667	0.255988	0.143089	0.382483	3.66597e-60	1.35966e-58	51	100	59	C1	Artery. Mammary (STARNET)	EpiXcan	0.99851	starnet_mam	0.999981
1592	ENSG00000157578	LCA5L	-1.13574	-0.0296739	0.256067	0.161601	0.448304	1.15386e-76	6.62903e-75	26	40	36	C1	Artery. Mammary (STARNET)	EpiXcan	0.99851	starnet_mam	0.999981
1593	ENSG00000257890	AC011595.3	1.13442	0.0244178	0.25662	0.210696	0.456512	1.32473e-77	7.95378e-76	33	75	37	C1	Artery. Mammary (STARNET)	EpiXcan	0.99851	starnet_mam	0.999981
1594	ENSG00000198382	UVRAG	1.13294	0.0839239	0.25724	0.051979	0.0281135	0.000119194	0.000343468	44	74	51	C1	Artery. Mammary (STARNET)	EpiXcan	0.99851	starnet_mam	0.999981
1595	ENSG00000114853	ZBTB47	1.13248	0.0615202	0.257434	0.0378735	0.0816077	2.41553e-11	1.26339e-10	16	43	19	C1	Artery. Mammary (STARNET)	EpiXcan	0.99851	starnet_mam	0.999981
1596	ENSG00000138018	SELENOI	-1.132	-0.0854257	0.257636	0.0236554	0.0237445	0.000438046	0.00118271	30	46	38	C1	Artery. Mammary (STARNET)	EpiXcan	0.99851	starnet_mam	0.999981
1597	ENSG00000156453	PCDH1	1.13159	0.111612	0.257805	0.00978437	0.0419076	2.30167e-06	7.97339e-06	2	12	2	C1	Artery. Mammary (STARNET)	EpiXcan	0.99851	starnet_mam	0.999981
1598	ENSG00000128039	SRD5A3	1.13135	0.0369782	0.257909	0.168715	0.320964	8.65824e-48	2.257e-46	38	73	47	C1	Artery. Mammary (STARNET)	EpiXcan	0.99851	starnet_mam	0.999981
1599	ENSG00000167920	TMEM99	1.13058	0.119127	0.258233	0.00944112	0.0435474	1.62411e-06	5.70308e-06	10	18	12	C1	Artery. Mammary (STARNET)	EpiXcan	0.99851	starnet_mam	0.999981
1600	ENSG00000171451	DSEL	-1.12982	-0.0597569	0.25855	0.0427542	0.0309327	5.5268e-05	0.000165274	45	77	51	C1	Artery. Mammary (STARNET)	EpiXcan	0.99851	starnet_mam	0.999981
1601	ENSG00000124588	NQO2	1.12894	0.0514969	0.258925	0.0511071	0.530178	1.34889e-101	1.43198e-99	33	71	41	C1	Artery. Mammary (STARNET)	EpiXcan	0.99851	starnet_mam	0.999981
1602	ENSG00000230438	SERPINB9P1	1.12889	0.0201519	0.258942	0.460929	0.552461	1.0605e-103	1.177e-101	34	48	37	C1	Artery. Mammary (STARNET)	EpiXcan	0.99851	starnet_mam	0.999981
1603	ENSG00000184319	RPL23AP82	-1.1286	-0.0520289	0.259065	0.0775906	0.0546491	7.46472e-08	2.98874e-07	42	49	49	C1	Artery. Mammary (STARNET)	EpiXcan	0.99851	starnet_mam	0.999981
1604	ENSG00000196735	HLA-DQA1	-1.12826	-0.0266574	0.259211	0.153652	0.293856	1.11998e-43	2.54778e-42	18	79	23	C1	Artery. Mammary (STARNET)	EpiXcan	0.99851	starnet_mam	0.999981
1605	ENSG00000101474	APMAP	-1.1281	-0.112775	0.259278	0.0133314	0.0435849	1.59743e-06	5.61613e-06	36	86	43	C1	Artery. Mammary (STARNET)	EpiXcan	0.99851	starnet_mam	0.999981
1606	ENSG00000228439	TSTD3	-1.128	-0.0711181	0.259322	0.0418168	0.203124	2.21607e-28	2.86797e-27	20	38	34	C1	Artery. Mammary (STARNET)	EpiXcan	0.99851	starnet_mam	0.999981
1607	ENSG00000215156	AC138409.1	-1.12789	-0.0478196	0.259367	0.0930412	0.242443	1.36813e-34	2.28281e-33	47	88	58	C1	Artery. Mammary (STARNET)	EpiXcan	0.99851	starnet_mam	0.999981
1608	ENSG00000108823	SGCA	1.12782	0.0597872	0.259395	0.0450406	0.0598244	1.64947e-08	6.97192e-08	22	39	27	C1	Artery. Mammary (STARNET)	EpiXcan	0.99851	starnet_mam	0.999981
1609	ENSG00000145431	PDGFC	-1.12685	-0.111118	0.259806	0.0106808	0.0259011	0.000235183	0.000654402	10	30	11	C1	Artery. Mammary (STARNET)	EpiXcan	0.99851	starnet_mam	0.999981
1610	ENSG00000148690	FRA10AC1	1.12681	0.0346937	0.259824	0.0966636	0.236753	1.76188e-34	2.92648e-33	38	78	51	C1	Artery. Mammary (STARNET)	EpiXcan	0.99851	starnet_mam	0.999981
1611	ENSG00000218226	TATDN2P2	1.12664	0.314731	0.259894	0.00169628	0.0215775	0.000707391	0.00186256	12	27	18	C1	Artery. Mammary (STARNET)	EpiXcan	0.99851	starnet_mam	0.999981
1612	ENSG00000031691	CENPQ	-1.12612	-0.0353939	0.260115	0.110429	0.317912	2.67096e-47	6.79332e-46	16	19	19	C1	Artery. Mammary (STARNET)	EpiXcan	0.99851	starnet_mam	0.999981
1613	ENSG00000204623	ZNRD1ASP	1.12593	0.0368323	0.260194	0.109006	0.182337	2.43626e-25	2.78838e-24	31	86	34	C1	Artery. Mammary (STARNET)	EpiXcan	0.99851	starnet_mam	0.999981
1614	ENSG00000259255	AC073941.1	1.12588	0.0503781	0.260218	0.0944127	0.143104	2.12929e-19	1.8285e-18	25	44	32	C1	Artery. Mammary (STARNET)	EpiXcan	0.99851	starnet_mam	0.999981
1615	ENSG00000130595	TNNT3	-1.12478	-0.133855	0.260681	0.00876505	0.0111992	0.0164813	0.0372379	13	37	15	C1	Artery. Mammary (STARNET)	EpiXcan	0.99851	starnet_mam	0.999981
1616	ENSG00000244879	GABPB1-AS1	1.12423	0.0180867	0.260915	0.428194	0.644654	2.26254e-138	6.49925e-136	22	36	26	C1	Artery. Mammary (STARNET)	EpiXcan	0.99851	starnet_mam	0.999981
1617	ENSG00000148218	ALAD	1.12405	0.0329239	0.260992	0.166351	0.226987	9.57223e-32	1.43682e-30	63	90	70	C1	Artery. Mammary (STARNET)	EpiXcan	0.99851	starnet_mam	0.999981
1618	ENSG00000253598	SLC10A5	-1.12385	-0.039212	0.261076	0.0398173	0.0973448	2.19646e-13	1.32913e-12	28	83	31	C1	Artery. Mammary (STARNET)	EpiXcan	0.99851	starnet_mam	0.999981
1619	ENSG00000170296	GABARAP	-1.12356	-0.120487	0.2612	0.0136109	0.0273087	0.000153809	0.000437109	13	21	17	C1	Artery. Mammary (STARNET)	EpiXcan	0.99851	starnet_mam	0.999981
1620	ENSG00000180287	PLD5	1.12326	0.0498119	0.261329	0.062649	0.221278	5.5175e-31	8.04292e-30	41	225	50	C1	Artery. Mammary (STARNET)	EpiXcan	0.99851	starnet_mam	0.999981
1621	ENSG00000177946	CENPBD1	-1.12252	-0.0916662	0.261641	0.0242247	0.0686286	1.10992e-09	5.19829e-09	10	63	12	C1	Artery. Mammary (STARNET)	EpiXcan	0.99851	starnet_mam	0.999981
1622	ENSG00000184110	EIF3C	1.12241	0.0693967	0.261688	0.108852	0.226215	4.04358e-32	6.15145e-31	46	80	54	C1	Artery. Mammary (STARNET)	EpiXcan	0.99851	starnet_mam	0.999981
1623	ENSG00000234754	C1orf140	-1.12212	-0.178633	0.26181	0.00498027	0.0245457	0.000359352	0.00097999	7	10	7	C1	Artery. Mammary (STARNET)	EpiXcan	0.99851	starnet_mam	0.999981
1624	ENSG00000105379	ETFB	1.12095	0.083295	0.262309	0.0209104	0.0595463	9.81172e-09	4.23018e-08	7	15	9	C1	Artery. Mammary (STARNET)	EpiXcan	0.99851	starnet_mam	0.999981
1625	ENSG00000154548	SRSF12	1.12072	0.116274	0.262405	0.0103905	0.0104239	0.0201934	0.0449322	7	16	9	C1	Artery. Mammary (STARNET)	EpiXcan	0.99851	starnet_mam	0.999981
1626	ENSG00000160948	VPS28	1.12065	0.0382357	0.262435	0.114799	0.166518	1.16829e-22	1.18446e-21	19	43	25	C1	Artery. Mammary (STARNET)	EpiXcan	0.99851	starnet_mam	0.999981
1627	ENSG00000114812	VIPR1	-1.12056	-0.108147	0.262476	0.0160333	0.0219021	0.000699884	0.00184379	22	32	23	C1	Artery. Mammary (STARNET)	EpiXcan	0.99851	starnet_mam	0.999981
1628	ENSG00000124882	EREG	-1.12054	-0.0598582	0.262486	0.040626	0.149069	2.80006e-20	2.50127e-19	29	65	40	C1	Artery. Mammary (STARNET)	EpiXcan	0.99851	starnet_mam	0.999981
1629	ENSG00000113758	DBN1	-1.11971	-0.0519014	0.262839	0.0510399	0.111838	3.1298e-15	2.13462e-14	19	29	21	C1	Artery. Mammary (STARNET)	EpiXcan	0.99851	starnet_mam	0.999981
1630	ENSG00000259505	AC009268.1	1.11947	0.207508	0.26294	0.00527427	0.0222991	0.000669032	0.00176791	5	9	7	C1	Artery. Mammary (STARNET)	EpiXcan	0.99851	starnet_mam	0.999981
1631	ENSG00000120256	LRP11	1.11938	0.117842	0.26298	0.010581	0.0606481	1.24882e-08	5.32924e-08	21	30	26	C1	Artery. Mammary (STARNET)	EpiXcan	0.99851	starnet_mam	0.999981
1632	ENSG00000134030	CTIF	1.11907	0.104414	0.26311	0.0105855	0.0153091	0.00485322	0.0116672	18	51	21	C1	Artery. Mammary (STARNET)	EpiXcan	0.99851	starnet_mam	0.999981
1633	ENSG00000170743	SYT9	-1.11899	-0.065851	0.263144	0.0378016	0.101725	5.96388e-14	3.76198e-13	30	50	47	C1	Artery. Mammary (STARNET)	EpiXcan	0.99851	starnet_mam	0.999981
1634	ENSG00000241158	ADAMTS9-AS1	1.11831	0.0616465	0.263433	0.0401557	0.112988	1.60893e-15	1.11393e-14	7	26	9	C1	Artery. Mammary (STARNET)	EpiXcan	0.99851	starnet_mam	0.999981
1635	ENSG00000157181	C1orf27	-1.1176	-0.0553837	0.263736	0.0492644	0.0337783	2.48816e-05	7.71134e-05	57	64	62	C1	Artery. Mammary (STARNET)	EpiXcan	0.99851	starnet_mam	0.999981
1636	ENSG00000133639	BTG1	-1.11712	-0.10445	0.263944	0.0177101	0.0139313	0.00719443	0.0169587	24	41	30	C1	Artery. Mammary (STARNET)	EpiXcan	0.99851	starnet_mam	0.999981
1637	ENSG00000243970	PPIEL	1.11674	0.0537428	0.264104	0.0597195	0.117072	2.86163e-17	2.19606e-16	14	54	15	C1	Artery. Mammary (STARNET)	EpiXcan	0.99851	starnet_mam	0.999981
1638	ENSG00000120324	PCDHB10	1.11655	0.0418111	0.264189	0.117248	0.160143	4.95932e-22	4.90905e-21	40	60	47	C1	Artery. Mammary (STARNET)	EpiXcan	0.99851	starnet_mam	0.999981
1639	ENSG00000162946	DISC1	1.11581	0.0611181	0.264502	0.0564135	0.1266	2.50683e-17	1.93494e-16	16	25	18	C1	Artery. Mammary (STARNET)	EpiXcan	0.99851	starnet_mam	0.999981
1640	ENSG00000007384	RHBDF1	-1.11567	-0.150205	0.264566	0.00715507	0.0237481	0.0004465	0.00120487	7	36	10	C1	Artery. Mammary (STARNET)	EpiXcan	0.99851	starnet_mam	0.999981
1641	ENSG00000262902	MTCO1P40	-1.11564	-0.424605	0.264574	0.000974602	0.0182671	0.00166428	0.00421319	2	4	3	C1	Artery. Mammary (STARNET)	EpiXcan	0.99851	starnet_mam	0.999981
1642	ENSG00000221923	ZNF880	-1.11502	-0.0284488	0.264841	0.214191	0.477901	1.95591e-83	1.35161e-81	64	93	77	C1	Artery. Mammary (STARNET)	EpiXcan	0.99851	starnet_mam	0.999981
1643	ENSG00000149554	CHEK1	1.11481	0.0529961	0.264933	0.0552419	0.0918327	1.18953e-12	6.82328e-12	42	65	47	C1	Artery. Mammary (STARNET)	EpiXcan	0.99851	starnet_mam	0.999981
1644	ENSG00000176101	SSNA1	1.11345	0.187898	0.265517	0.00574109	0.0272137	0.000158749	0.000450363	8	16	10	C1	Artery. Mammary (STARNET)	EpiXcan	0.99851	starnet_mam	0.999981
1645	ENSG00000153933	DGKE	1.11344	0.0843255	0.26552	0.038056	0.0755324	1.16231e-10	5.82547e-10	28	36	33	C1	Artery. Mammary (STARNET)	EpiXcan	0.99851	starnet_mam	0.999981
1646	ENSG00000172318	B3GALT1	1.11334	0.249313	0.265563	0.00316369	0.0185891	0.00187459	0.00471176	6	7	7	C1	Artery. Mammary (STARNET)	EpiXcan	0.99851	starnet_mam	0.999981
1647	ENSG00000146242	TPBG	1.11327	0.0395395	0.265594	0.0990419	0.258327	9.92591e-38	1.87149e-36	5	21	12	C1	Artery. Mammary (STARNET)	EpiXcan	0.99851	starnet_mam	0.999981
1648	ENSG00000172986	GXYLT2	1.11306	0.0421024	0.265684	0.107041	0.176844	2.58011e-24	2.81449e-23	19	32	19	C1	Artery. Mammary (STARNET)	EpiXcan	0.99851	starnet_mam	0.999981
1649	ENSG00000126457	PRMT1	1.1126	0.134349	0.265879	0.0122747	0.030002	7.33416e-05	0.000216275	17	29	18	C1	Artery. Mammary (STARNET)	EpiXcan	0.99851	starnet_mam	0.999981
1650	ENSG00000119285	HEATR1	-1.11251	-0.152526	0.265918	0.00599252	0.0166304	0.0032931	0.00805677	14	16	16	C1	Artery. Mammary (STARNET)	EpiXcan	0.99851	starnet_mam	0.999981
1651	ENSG00000048405	ZNF800	1.11228	0.0187368	0.266018	0.325076	0.473578	3.79645e-82	2.49408e-80	37	68	46	C1	Artery. Mammary (STARNET)	EpiXcan	0.99851	starnet_mam	0.999981
1652	ENSG00000261701	HPR	1.11226	0.0828148	0.266028	0.0233059	0.090005	2.5748e-12	1.4458e-11	3	6	5	C1	Artery. Mammary (STARNET)	EpiXcan	0.99851	starnet_mam	0.999981
1653	ENSG00000268573	AC011815.1	1.11202	0.17583	0.266132	0.0250609	0.013081	0.00915865	0.0212941	24	30	26	C1	Artery. Mammary (STARNET)	EpiXcan	0.99851	starnet_mam	0.999981
1654	ENSG00000172733	PURG	1.11183	0.0954816	0.26621	0.0335942	0.0201088	0.00125245	0.00321112	40	54	46	C1	Artery. Mammary (STARNET)	EpiXcan	0.99851	starnet_mam	0.999981
1655	ENSG00000106123	EPHB6	1.11142	0.0466966	0.266386	0.0750029	0.0834026	1.1472e-11	6.13151e-11	24	29	29	C1	Artery. Mammary (STARNET)	EpiXcan	0.99851	starnet_mam	0.999981
1656	ENSG00000106049	HIBADH	-1.11136	-0.0437442	0.266411	0.0883942	0.198493	2.75545e-27	3.42386e-26	29	39	37	C1	Artery. Mammary (STARNET)	EpiXcan	0.99851	starnet_mam	0.999981
1657	ENSG00000146247	PHIP	-1.11036	-0.143271	0.266846	0.0109898	0.0503402	2.39732e-07	9.14604e-07	19	28	24	C1	Artery. Mammary (STARNET)	EpiXcan	0.99851	starnet_mam	0.999981
1658	ENSG00000168672	FAM84B	1.11006	0.19136	0.266972	0.00589091	0.0105104	0.0198939	0.0443061	9	27	11	C1	Artery. Mammary (STARNET)	EpiXcan	0.99851	starnet_mam	0.999981
1659	ENSG00000105290	APLP1	-1.10993	-0.0563887	0.267028	0.0548637	0.0814924	2.3326e-11	1.22176e-10	52	80	59	C1	Artery. Mammary (STARNET)	EpiXcan	0.99851	starnet_mam	0.999981
1660	ENSG00000151233	GXYLT1	1.10957	0.0344955	0.267182	0.139736	0.188791	3.85152e-26	4.55406e-25	36	85	44	C1	Artery. Mammary (STARNET)	EpiXcan	0.99851	starnet_mam	0.999981
1661	ENSG00000125966	MMP24	1.10954	0.0622544	0.267197	0.0388877	0.0989048	1.44914e-13	8.89772e-13	7	20	12	C1	Artery. Mammary (STARNET)	EpiXcan	0.99851	starnet_mam	0.999981
1662	ENSG00000272087	AC080013.4	1.10952	0.104563	0.267208	0.0130083	0.012801	0.00992036	0.0229413	51	69	62	C1	Artery. Mammary (STARNET)	EpiXcan	0.99851	starnet_mam	0.999981
1663	ENSG00000095951	HIVEP1	-1.1092	-0.131053	0.267344	0.00820548	0.0146725	0.00576536	0.01373	13	21	15	C1	Artery. Mammary (STARNET)	EpiXcan	0.99851	starnet_mam	0.999981
1664	ENSG00000136485	DCAF7	1.10865	0.103133	0.267581	0.023789	0.0664653	1.50342e-09	6.96117e-09	2	4	2	C1	Artery. Mammary (STARNET)	EpiXcan	0.99851	starnet_mam	0.999981
1665	ENSG00000111291	GPRC5D	-1.10836	-0.108941	0.267707	0.0189792	0.0111195	0.0161733	0.0365815	36	47	44	C1	Artery. Mammary (STARNET)	EpiXcan	0.99851	starnet_mam	0.999981
1666	ENSG00000262155	LINC02175	1.10801	0.0518783	0.267857	0.0541696	0.127619	7.17876e-18	5.6756e-17	27	40	36	C1	Artery. Mammary (STARNET)	EpiXcan	0.99851	starnet_mam	0.999981
1667	ENSG00000009830	POMT2	-1.10788	-0.0906501	0.267914	0.0122294	0.0235965	0.000471997	0.00126867	16	72	16	C1	Artery. Mammary (STARNET)	EpiXcan	0.99851	starnet_mam	0.999981
1668	ENSG00000188313	PLSCR1	-1.10771	-0.042557	0.267989	0.0702785	0.0921118	9.40901e-13	5.41619e-12	54	78	63	C1	Artery. Mammary (STARNET)	EpiXcan	0.99851	starnet_mam	0.999981
1669	ENSG00000146232	NFKBIE	1.10734	0.0704597	0.268145	0.0329299	0.0155308	0.00466022	0.0112216	43	76	51	C1	Artery. Mammary (STARNET)	EpiXcan	0.99851	starnet_mam	0.999981
1670	ENSG00000198945	L3MBTL3	-1.10722	-0.0702843	0.268198	0.0315223	0.0480663	4.22228e-07	1.57516e-06	27	39	35	C1	Artery. Mammary (STARNET)	EpiXcan	0.99851	starnet_mam	0.999981
1671	ENSG00000187257	RSBN1L	-1.10714	-0.205493	0.268235	0.00664014	0.0126341	0.0105108	0.0242187	5	31	6	C1	Artery. Mammary (STARNET)	EpiXcan	0.99851	starnet_mam	0.999981
1672	ENSG00000119950	MXI1	-1.10504	-0.0736566	0.269142	0.0323017	0.0424145	2.21524e-06	7.69217e-06	29	40	33	C1	Artery. Mammary (STARNET)	EpiXcan	0.99851	starnet_mam	0.999981
1673	ENSG00000230084	AC006059.1	1.10444	0.195133	0.269404	0.00415979	0.0353346	1.46653e-05	4.64937e-05	5	10	8	C1	Artery. Mammary (STARNET)	EpiXcan	0.99851	starnet_mam	0.999981
1674	ENSG00000251417	AC145285.2	-1.1042	-0.158102	0.269508	0.015786	0.0596653	1.59284e-08	6.74619e-08	14	26	18	C1	Artery. Mammary (STARNET)	EpiXcan	0.99851	starnet_mam	0.999981
1675	ENSG00000133739	LRRCC1	1.10415	0.0363932	0.26953	0.113605	0.252586	1.32945e-36	2.40747e-35	23	35	28	C1	Artery. Mammary (STARNET)	EpiXcan	0.99851	starnet_mam	0.999981
1676	ENSG00000035115	SH3YL1	1.10384	0.0234754	0.269664	0.228653	0.417039	6.90095e-68	3.20949e-66	102	154	129	C1	Artery. Mammary (STARNET)	EpiXcan	0.99851	starnet_mam	0.999981
1677	ENSG00000184313	MROH7	1.10347	0.0983065	0.269824	0.0164175	0.0404027	4.24465e-06	1.42919e-05	18	28	21	C1	Artery. Mammary (STARNET)	EpiXcan	0.99851	starnet_mam	0.999981
1678	ENSG00000242689	CNTF	1.10329	0.075658	0.269903	0.0284677	0.0573196	1.7435e-08	7.35241e-08	11	23	12	C1	Artery. Mammary (STARNET)	EpiXcan	0.99851	starnet_mam	0.999981
1679	ENSG00000086504	MRPL28	-1.10328	-0.184174	0.269904	0.00438377	0.0120855	0.0121328	0.0277814	8	56	9	C1	Artery. Mammary (STARNET)	EpiXcan	0.99851	starnet_mam	0.999981
1680	ENSG00000170915	PAQR8	-1.10301	-0.0282366	0.270024	0.192383	0.24793	3.70957e-35	6.35617e-34	34	61	37	C1	Artery. Mammary (STARNET)	EpiXcan	0.99851	starnet_mam	0.999981
1681	ENSG00000254531	FLJ20021	-1.10296	-0.108878	0.270047	0.013402	0.0255831	0.000257911	0.000715198	17	33	24	C1	Artery. Mammary (STARNET)	EpiXcan	0.99851	starnet_mam	0.999981
1682	ENSG00000186153	WWOX	1.1022	0.0522596	0.270374	0.0821499	0.284275	5.19487e-42	1.12748e-40	46	80	64	C1	Artery. Mammary (STARNET)	EpiXcan	0.99851	starnet_mam	0.999981
1683	ENSG00000251364	AC107884.1	-1.10204	-0.0276921	0.270446	0.198042	0.617068	2.19633e-126	4.23372e-124	28	52	36	C1	Artery. Mammary (STARNET)	EpiXcan	0.99851	starnet_mam	0.999981
1684	ENSG00000128805	ARHGAP22	1.10192	0.0411453	0.270496	0.104365	0.412734	1.10027e-67	5.10091e-66	30	40	38	C1	Artery. Mammary (STARNET)	EpiXcan	0.99851	starnet_mam	0.999981
1685	ENSG00000172671	ZFAND4	-1.10076	-0.920221	0.271	0.000231721	0.0242891	0.000363242	0.000990415	1	16	2	C1	Artery. Mammary (STARNET)	EpiXcan	0.99851	starnet_mam	0.999981
1686	ENSG00000113638	TTC33	-1.10052	-0.0743142	0.271104	0.032381	0.0698468	8.59398e-10	4.06266e-09	7	29	7	C1	Artery. Mammary (STARNET)	EpiXcan	0.99851	starnet_mam	0.999981
1687	ENSG00000172201	ID4	-1.09987	-0.0725808	0.271387	0.0304599	0.0396381	4.65586e-06	1.56298e-05	43	79	55	C1	Artery. Mammary (STARNET)	EpiXcan	0.99851	starnet_mam	0.999981
1688	ENSG00000133661	SFTPD	1.09941	0.026813	0.271589	0.242822	0.36675	3.91605e-57	1.37249e-55	57	82	68	C1	Artery. Mammary (STARNET)	EpiXcan	0.99851	starnet_mam	0.999981
1689	ENSG00000237813	AC002066.1	-1.09917	-0.14222	0.271694	0.00737351	0.0239541	0.000417318	0.00112987	4	23	5	C1	Artery. Mammary (STARNET)	EpiXcan	0.99851	starnet_mam	0.999981
1690	ENSG00000233968	AL157895.1	-1.09913	-0.0336004	0.27171	0.144127	0.233643	6.65721e-33	1.04532e-31	31	55	46	C1	Artery. Mammary (STARNET)	EpiXcan	0.99851	starnet_mam	0.999981
1691	ENSG00000146350	TBC1D32	-1.09862	-0.0584363	0.271934	0.0445695	0.0707799	3.97506e-10	1.92638e-09	30	75	39	C1	Artery. Mammary (STARNET)	EpiXcan	0.99851	starnet_mam	0.999981
1692	ENSG00000173706	HEG1	1.09779	0.415115	0.272296	0.0008452	0.0147399	0.00586847	0.0139544	3	11	4	C1	Artery. Mammary (STARNET)	EpiXcan	0.99851	starnet_mam	0.999981
1693	ENSG00000055147	FAM114A2	1.09751	0.0595001	0.272419	0.0418067	0.161079	4.28278e-22	4.25086e-21	38	78	57	C1	Artery. Mammary (STARNET)	EpiXcan	0.99851	starnet_mam	0.999981
1694	ENSG00000130518	KIAA1683	1.09731	0.0542874	0.272508	0.0586357	0.161373	4.19951e-22	4.17104e-21	16	27	25	C1	Artery. Mammary (STARNET)	EpiXcan	0.99851	starnet_mam	0.999981
1695	ENSG00000156671	SAMD8	-1.09675	-0.0883067	0.272752	0.0239137	0.0374577	9.03754e-06	2.93896e-05	28	45	36	C1	Artery. Mammary (STARNET)	EpiXcan	0.99851	starnet_mam	0.999981
1696	ENSG00000156140	ADAMTS3	-1.09662	-0.109734	0.272806	0.00942005	0.109356	6.19229e-15	4.14423e-14	46	92	78	C1	Artery. Mammary (STARNET)	EpiXcan	0.99851	starnet_mam	0.999981
1697	ENSG00000163106	HPGDS	-1.09549	-0.859058	0.2733	0.000234978	0.0250962	0.000309947	0.00085112	1	21	2	C1	Artery. Mammary (STARNET)	EpiXcan	0.99851	starnet_mam	0.999981
1698	ENSG00000070182	SPTB	-1.09472	-0.0972743	0.273641	0.0124242	0.0249466	0.000320534	0.000879531	31	45	37	C1	Artery. Mammary (STARNET)	EpiXcan	0.99851	starnet_mam	0.999981
1699	ENSG00000106692	FKTN	-1.0947	-0.0453548	0.273649	0.0854656	0.215242	4.22525e-30	5.88962e-29	34	59	44	C1	Artery. Mammary (STARNET)	EpiXcan	0.99851	starnet_mam	0.999981
1700	ENSG00000131507	NDFIP1	-1.09461	-0.0368221	0.27369	0.122064	0.0899725	2.31546e-12	1.30417e-11	65	89	79	C1	Artery. Mammary (STARNET)	EpiXcan	0.99851	starnet_mam	0.999981
1701	ENSG00000117122	MFAP2	1.09415	0.0404919	0.273889	0.0907953	0.138989	7.04458e-19	5.86715e-18	20	23	22	C1	Artery. Mammary (STARNET)	EpiXcan	0.99851	starnet_mam	0.999981
1702	ENSG00000114030	KPNA1	-1.09316	-0.0740802	0.274325	0.0371775	0.0498619	2.85164e-07	1.07922e-06	26	35	27	C1	Artery. Mammary (STARNET)	EpiXcan	0.99851	starnet_mam	0.999981
1703	ENSG00000135605	TEC	-1.09271	-0.951222	0.274522	0.000129227	0.0664093	2.36046e-09	1.07594e-08	4	39	7	C1	Artery. Mammary (STARNET)	EpiXcan	0.99851	starnet_mam	0.999981
1704	ENSG00000172244	C5orf34	-1.09253	-0.112888	0.274601	0.0121256	0.0402047	3.86535e-06	1.30779e-05	14	19	17	C1	Artery. Mammary (STARNET)	EpiXcan	0.99851	starnet_mam	0.999981
1705	ENSG00000180817	PPA1	-1.0924	-0.0283977	0.274659	0.212659	0.429527	8.50422e-72	4.41797e-70	14	23	20	C1	Artery. Mammary (STARNET)	EpiXcan	0.99851	starnet_mam	0.999981
1706	ENSG00000112584	FAM120B	1.09141	0.0488392	0.275092	0.0351568	0.040324	4.22608e-06	1.42326e-05	22	57	29	C1	Artery. Mammary (STARNET)	EpiXcan	0.99851	starnet_mam	0.999981
1707	ENSG00000171791	BCL2	-1.09128	-0.0708925	0.275151	0.0340052	0.0495312	2.43812e-07	9.292e-07	18	32	20	C1	Artery. Mammary (STARNET)	EpiXcan	0.99851	starnet_mam	0.999981
1708	ENSG00000109472	CPE	1.09091	0.0353867	0.275313	0.122563	0.217606	1.57912e-30	2.24168e-29	52	102	57	C1	Artery. Mammary (STARNET)	EpiXcan	0.99851	starnet_mam	0.999981
1709	ENSG00000123892	RAB38	-1.09053	-0.0549545	0.275479	0.0447078	0.147192	2.78256e-20	2.48716e-19	37	63	52	C1	Artery. Mammary (STARNET)	EpiXcan	0.99851	starnet_mam	0.999981
1710	ENSG00000238018	AC093110.1	1.09052	0.0548831	0.275485	0.0434404	0.0357908	1.44105e-05	4.57252e-05	40	50	47	C1	Artery. Mammary (STARNET)	EpiXcan	0.99851	starnet_mam	0.999981
1711	ENSG00000111540	RAB5B	-1.09031	-0.20043	0.275577	0.00711476	0.0177389	0.00239	0.00593248	4	51	5	C1	Artery. Mammary (STARNET)	EpiXcan	0.99851	starnet_mam	0.999981
1712	ENSG00000151148	UBE3B	1.08962	0.0653054	0.275882	0.0312429	0.083401	1.56464e-11	8.28706e-11	9	21	10	C1	Artery. Mammary (STARNET)	EpiXcan	0.99851	starnet_mam	0.999981
1713	ENSG00000120327	PCDHB14	1.08919	0.134988	0.276069	0.0102294	0.033266	2.95986e-05	9.09436e-05	4	12	6	C1	Artery. Mammary (STARNET)	EpiXcan	0.99851	starnet_mam	0.999981
1714	ENSG00000163714	U2SURP	1.08788	0.0925777	0.276647	0.0204298	0.0480883	3.71693e-07	1.39373e-06	12	28	16	C1	Artery. Mammary (STARNET)	EpiXcan	0.99851	starnet_mam	0.999981
1715	ENSG00000147852	VLDLR	-1.08774	-0.028961	0.276708	0.152745	0.343194	2.10031e-52	6.43716e-51	40	80	56	C1	Artery. Mammary (STARNET)	EpiXcan	0.99851	starnet_mam	0.999981
1716	ENSG00000083067	TRPM3	-1.0877	-0.0527888	0.276726	0.0447331	0.114399	1.39914e-15	9.719e-15	20	41	26	C1	Artery. Mammary (STARNET)	EpiXcan	0.99851	starnet_mam	0.999981
1717	ENSG00000215068	AC025171.2	1.08757	0.131686	0.276786	0.012137	0.0349402	1.79359e-05	5.63018e-05	8	10	10	C1	Artery. Mammary (STARNET)	EpiXcan	0.99851	starnet_mam	0.999981
1718	ENSG00000155465	SLC7A7	1.08677	0.123673	0.277136	0.0100589	0.01392	0.00695355	0.0164226	11	21	13	C1	Artery. Mammary (STARNET)	EpiXcan	0.99851	starnet_mam	0.999981
1719	ENSG00000166770	ZNF667-AS1	1.08634	0.083575	0.277329	0.0256517	0.052707	1.05936e-07	4.18432e-07	15	24	21	C1	Artery. Mammary (STARNET)	EpiXcan	0.99851	starnet_mam	0.999981
1720	ENSG00000197971	MBP	1.08568	0.106621	0.277622	0.0607586	0.118063	4.81045e-16	3.43939e-15	25	46	29	C1	Artery. Mammary (STARNET)	EpiXcan	0.99851	starnet_mam	0.999981
1721	ENSG00000227124	ZNF717	-1.08557	-0.0309946	0.27767	0.171883	0.562746	5.40818e-107	6.71439e-105	38	66	51	C1	Artery. Mammary (STARNET)	EpiXcan	0.99851	starnet_mam	0.999981
1722	ENSG00000183597	TANGO2	-1.08432	-0.13451	0.278223	0.00913476	0.0402804	3.77538e-06	1.27883e-05	9	21	11	C1	Artery. Mammary (STARNET)	EpiXcan	0.99851	starnet_mam	0.999981
1723	ENSG00000104332	SFRP1	1.08407	0.0726752	0.278334	0.0294678	0.0349492	1.94474e-05	6.0864e-05	34	47	43	C1	Artery. Mammary (STARNET)	EpiXcan	0.99851	starnet_mam	0.999981
1724	ENSG00000196151	WDSUB1	-1.08327	-0.0570497	0.278688	0.0458357	0.125128	2.20737e-17	1.70739e-16	14	42	18	C1	Artery. Mammary (STARNET)	EpiXcan	0.99851	starnet_mam	0.999981
1725	ENSG00000137103	TMEM8B	-1.08252	-0.137528	0.279021	0.00883099	0.0134254	0.0083816	0.0195807	18	35	23	C1	Artery. Mammary (STARNET)	EpiXcan	0.99851	starnet_mam	0.999981
1726	ENSG00000116747	TROVE2	-1.08235	-0.138037	0.279096	0.00882746	0.0937414	7.96207e-13	4.61045e-12	24	49	41	C1	Artery. Mammary (STARNET)	EpiXcan	0.99851	starnet_mam	0.999981
1727	ENSG00000112186	CAP2	1.08215	0.0735459	0.279187	0.0319355	0.0318747	4.54144e-05	0.000136883	33	48	38	C1	Artery. Mammary (STARNET)	EpiXcan	0.99851	starnet_mam	0.999981
1728	ENSG00000174586	ZNF497	-1.08203	-0.0577241	0.279238	0.0318752	0.151779	2.88658e-21	2.74422e-20	16	46	24	C1	Artery. Mammary (STARNET)	EpiXcan	0.99851	starnet_mam	0.999981
1729	ENSG00000087077	TRIP6	-1.08194	-0.0444442	0.27928	0.0901246	0.135236	2.99999e-18	2.43086e-17	50	72	61	C1	Artery. Mammary (STARNET)	EpiXcan	0.99851	starnet_mam	0.999981
1730	ENSG00000010017	RANBP9	-1.08157	-0.0455517	0.279443	0.0759168	0.17692	3.06179e-24	3.32261e-23	20	25	25	C1	Artery. Mammary (STARNET)	EpiXcan	0.99851	starnet_mam	0.999981
1731	ENSG00000108091	CCDC6	1.08156	0.0543552	0.279449	0.0660291	0.0972053	1.70448e-13	1.04131e-12	20	30	22	C1	Artery. Mammary (STARNET)	EpiXcan	0.99851	starnet_mam	0.999981
1732	ENSG00000163161	ERCC3	1.08137	0.0656081	0.279532	0.0311253	0.0630346	6.17042e-09	2.7138e-08	15	18	16	C1	Artery. Mammary (STARNET)	EpiXcan	0.99851	starnet_mam	0.999981
1733	ENSG00000112759	SLC29A1	1.08118	0.0337928	0.279619	0.126429	0.503471	2.49243e-90	1.9953e-88	23	39	32	C1	Artery. Mammary (STARNET)	EpiXcan	0.99851	starnet_mam	0.999981
1734	ENSG00000197217	ENTPD4	-1.08109	-0.0528192	0.279658	0.0520733	0.131541	1.9139e-18	1.56816e-17	8	13	10	C1	Artery. Mammary (STARNET)	EpiXcan	0.99851	starnet_mam	0.999981
1735	ENSG00000204842	ATXN2	1.08038	0.0822474	0.279971	0.0172326	0.0260417	0.000223265	0.000623016	11	20	11	C1	Artery. Mammary (STARNET)	EpiXcan	0.99851	starnet_mam	0.999981
1736	ENSG00000089006	SNX5	-1.0796	-0.0401529	0.28032	0.0990183	0.176358	3.76399e-24	4.06355e-23	19	34	20	C1	Artery. Mammary (STARNET)	EpiXcan	0.99851	starnet_mam	0.999981
1737	ENSG00000004534	RBM6	-1.07951	-0.0329056	0.280361	0.143549	0.334865	2.76667e-50	7.90091e-49	31	50	44	C1	Artery. Mammary (STARNET)	EpiXcan	0.99851	starnet_mam	0.999981
1738	ENSG00000224973	LARGE-AS1	1.0795	0.12464	0.280366	0.0128877	0.0372379	9.82195e-06	3.17852e-05	14	20	16	C1	Artery. Mammary (STARNET)	EpiXcan	0.99851	starnet_mam	0.999981
1739	ENSG00000169118	CSNK1G1	1.07915	0.250135	0.280521	0.00266328	0.0103969	0.0207098	0.0460113	6	13	7	C1	Artery. Mammary (STARNET)	EpiXcan	0.99851	starnet_mam	0.999981
1740	ENSG00000100124	ANKRD54	1.07907	0.0423842	0.280557	0.149464	0.208628	2.66762e-29	3.59197e-28	20	53	23	C1	Artery. Mammary (STARNET)	EpiXcan	0.99851	starnet_mam	0.999981
1741	ENSG00000177721	ANXA2R	-1.07879	-0.0987442	0.280683	0.0156408	0.0228747	0.000463439	0.00124713	12	21	12	C1	Artery. Mammary (STARNET)	EpiXcan	0.99851	starnet_mam	0.999981
1742	ENSG00000165209	STRBP	1.07858	0.0409481	0.280773	0.08619	0.171007	1.50923e-23	1.59411e-22	36	132	42	C1	Artery. Mammary (STARNET)	EpiXcan	0.99851	starnet_mam	0.999981
1743	ENSG00000122691	TWIST1	1.07793	0.0347755	0.281067	0.152507	0.257366	6.46051e-37	1.1816e-35	9	72	15	C1	Artery. Mammary (STARNET)	EpiXcan	0.99851	starnet_mam	0.999981
1744	ENSG00000132109	TRIM21	1.07783	0.0770053	0.281109	0.0244968	0.0473783	5.43417e-07	2.0048e-06	41	110	52	C1	Artery. Mammary (STARNET)	EpiXcan	0.99851	starnet_mam	0.999981
1745	ENSG00000197124	ZNF682	-1.07754	-0.142293	0.281238	0.00754354	0.0342674	1.91574e-05	6.00078e-05	6	14	10	C1	Artery. Mammary (STARNET)	EpiXcan	0.99851	starnet_mam	0.999981
1746	ENSG00000142207	URB1	-1.07676	-0.125589	0.281586	0.0165311	0.0235387	0.000449875	0.00121353	9	18	11	C1	Artery. Mammary (STARNET)	EpiXcan	0.99851	starnet_mam	0.999981
1747	ENSG00000162877	PM20D1	-1.07675	-0.0175182	0.281594	0.507784	0.631563	8.6353e-133	2.07389e-130	24	40	29	C1	Artery. Mammary (STARNET)	EpiXcan	0.99851	starnet_mam	0.999981
1748	ENSG00000230894	AL133284.1	1.07655	0.143487	0.28168	0.014733	0.0159001	0.00379954	0.00923258	29	65	34	C1	Artery. Mammary (STARNET)	EpiXcan	0.99851	starnet_mam	0.999981
1749	ENSG00000198931	APRT	-1.07642	-0.122968	0.281739	0.0201436	0.170688	1.29145e-23	1.36703e-22	8	24	13	C1	Artery. Mammary (STARNET)	EpiXcan	0.99851	starnet_mam	0.999981
1750	ENSG00000177425	PAWR	-1.07632	-0.0445759	0.281786	0.105843	0.281182	7.00329e-42	1.50658e-40	24	61	27	C1	Artery. Mammary (STARNET)	EpiXcan	0.99851	starnet_mam	0.999981
1751	ENSG00000053328	METTL24	-1.07611	-0.0724323	0.281878	0.0288509	0.0955825	1.48271e-13	9.09241e-13	5	12	6	C1	Artery. Mammary (STARNET)	EpiXcan	0.99851	starnet_mam	0.999981
1752	ENSG00000125772	GPCPD1	1.07596	0.160454	0.281947	0.00812904	0.0222705	0.000680031	0.00179568	8	9	9	C1	Artery. Mammary (STARNET)	EpiXcan	0.99851	starnet_mam	0.999981
1753	ENSG00000241990	PRR34-AS1	1.07581	0.550978	0.282011	0.000365889	0.0122631	0.0118908	0.0272614	4	9	6	C1	Artery. Mammary (STARNET)	EpiXcan	0.99851	starnet_mam	0.999981
1754	ENSG00000185324	CDK10	1.07524	0.0353799	0.282267	0.129462	0.206485	4.73058e-29	6.27744e-28	5	29	5	C1	Artery. Mammary (STARNET)	EpiXcan	0.99851	starnet_mam	0.999981
1755	ENSG00000204954	C12orf73	1.07482	0.0324297	0.282457	0.130687	0.424165	9.43916e-70	4.73574e-68	32	47	44	C1	Artery. Mammary (STARNET)	EpiXcan	0.99851	starnet_mam	0.999981
1756	ENSG00000248835	AL357673.1	1.07436	0.0426878	0.282662	0.198282	0.317955	3.29448e-48	8.7435e-47	25	112	31	C1	Artery. Mammary (STARNET)	EpiXcan	0.99851	starnet_mam	0.999981
1757	ENSG00000154781	CCDC174	-1.07432	-0.121214	0.282677	0.00957532	0.0226735	0.00054838	0.00146548	20	32	23	C1	Artery. Mammary (STARNET)	EpiXcan	0.99851	starnet_mam	0.999981
1758	ENSG00000197497	ZNF665	1.07411	0.0682387	0.282772	0.0354492	0.0870844	6.2776e-12	3.42904e-11	8	16	8	C1	Artery. Mammary (STARNET)	EpiXcan	0.99851	starnet_mam	0.999981
1759	ENSG00000092140	G2E3	-1.07353	-0.216939	0.283031	0.0024199	0.0114661	0.0149082	0.0338454	6	7	6	C1	Artery. Mammary (STARNET)	EpiXcan	0.99851	starnet_mam	0.999981
1760	ENSG00000224414	AC010886.1	1.07353	0.0238909	0.283032	0.279474	0.312664	9.17843e-47	2.2868e-45	40	61	46	C1	Artery. Mammary (STARNET)	EpiXcan	0.99851	starnet_mam	0.999981
1761	ENSG00000144535	DIS3L2	1.07282	0.0951832	0.283352	0.0114097	0.0373076	9.62307e-06	3.11829e-05	22	32	24	C1	Artery. Mammary (STARNET)	EpiXcan	0.99851	starnet_mam	0.999981
1762	ENSG00000142733	MAP3K6	1.07209	0.0426352	0.283681	0.118918	0.153599	7.57322e-21	6.99103e-20	36	66	46	C1	Artery. Mammary (STARNET)	EpiXcan	0.99851	starnet_mam	0.999981
1763	ENSG00000125266	EFNB2	1.07195	0.0912842	0.283743	0.0261711	0.0436612	1.6846e-06	5.90697e-06	44	78	56	C1	Artery. Mammary (STARNET)	EpiXcan	0.99851	starnet_mam	0.999981
1764	ENSG00000184115	AC112229.1	1.07189	0.0490476	0.283768	0.11841	0.232806	3.37172e-33	5.34586e-32	45	104	60	C1	Artery. Mammary (STARNET)	EpiXcan	0.99851	starnet_mam	0.999981
1765	ENSG00000263142	LRRC37A17P	1.07155	0.0833988	0.283923	0.041658	0.189541	3.65199e-27	4.51873e-26	13	96	19	C1	Artery. Mammary (STARNET)	EpiXcan	0.99851	starnet_mam	0.999981
1766	ENSG00000110002	VWA5A	-1.07121	-0.0736391	0.284077	0.0259858	0.0761517	7.12619e-11	3.61616e-10	55	78	62	C1	Artery. Mammary (STARNET)	EpiXcan	0.99851	starnet_mam	0.999981
1767	ENSG00000170891	CYTL1	1.07082	0.137659	0.28425	0.00403799	0.0386498	5.85195e-06	1.9383e-05	5	13	6	C1	Artery. Mammary (STARNET)	EpiXcan	0.99851	starnet_mam	0.999981
1768	ENSG00000163002	NUP35	-1.07062	-0.0727922	0.28434	0.0272438	0.0939391	5.86043e-13	3.4219e-12	17	34	20	C1	Artery. Mammary (STARNET)	EpiXcan	0.99851	starnet_mam	0.999981
1769	ENSG00000127241	MASP1	-1.0704	-0.0434721	0.28444	0.0612889	0.14387	6.21939e-20	5.4756e-19	32	48	39	C1	Artery. Mammary (STARNET)	EpiXcan	0.99851	starnet_mam	0.999981
1770	ENSG00000196352	CD55	-1.06988	-0.0616731	0.284672	0.0461745	0.051939	1.5239e-07	5.93595e-07	32	47	34	C1	Artery. Mammary (STARNET)	EpiXcan	0.99851	starnet_mam	0.999981
1771	ENSG00000176678	FOXL1	1.06931	0.104155	0.284929	0.0112023	0.0298786	6.82185e-05	0.000201899	7	12	12	C1	Artery. Mammary (STARNET)	EpiXcan	0.99851	starnet_mam	0.999981
1772	ENSG00000226471	Z93930.2	-1.06845	-0.113192	0.285319	0.00615134	0.0287046	0.00010809	0.00031264	2	9	2	C1	Artery. Mammary (STARNET)	EpiXcan	0.99851	starnet_mam	0.999981
1773	ENSG00000078269	SYNJ2	-1.06817	-0.0320956	0.285445	0.127973	0.229708	3.19608e-32	4.89264e-31	30	62	36	C1	Artery. Mammary (STARNET)	EpiXcan	0.99851	starnet_mam	0.999981
1774	ENSG00000174903	RAB1B	-1.06732	-0.0871482	0.285829	0.0218887	0.0518955	1.53435e-07	5.97029e-07	16	24	18	C1	Artery. Mammary (STARNET)	EpiXcan	0.99851	starnet_mam	0.999981
1775	ENSG00000107951	MTPAP	-1.06712	-0.0357155	0.285917	0.115212	0.267201	2.16653e-38	4.19282e-37	10	16	13	C1	Artery. Mammary (STARNET)	EpiXcan	0.99851	starnet_mam	0.999981
1776	ENSG00000075239	ACAT1	1.067	0.0382673	0.285973	0.120911	0.157309	2.22884e-21	2.13694e-20	35	48	39	C1	Artery. Mammary (STARNET)	EpiXcan	0.99851	starnet_mam	0.999981
1777	ENSG00000198948	MFAP3L	1.06622	0.0322621	0.286323	0.10477	0.180165	1.23382e-24	1.37039e-23	42	63	49	C1	Artery. Mammary (STARNET)	EpiXcan	0.99851	starnet_mam	0.999981
1778	ENSG00000220305	HNRNPH1P1	-1.06587	-0.0777626	0.286481	0.0195959	0.060632	1.23565e-08	5.27763e-08	15	21	18	C1	Artery. Mammary (STARNET)	EpiXcan	0.99851	starnet_mam	0.999981
1779	ENSG00000115365	LANCL1	1.06584	0.063395	0.286494	0.0404544	0.0924632	1.2327e-12	7.06261e-12	28	38	35	C1	Artery. Mammary (STARNET)	EpiXcan	0.99851	starnet_mam	0.999981
1780	ENSG00000258441	LINC00641	-1.06575	-0.0681716	0.286536	0.0346179	0.080154	4.07207e-11	2.10352e-10	36	57	50	C1	Artery. Mammary (STARNET)	EpiXcan	0.99851	starnet_mam	0.999981
1781	ENSG00000272482	AC254633.1	-1.06526	-0.138542	0.286759	0.00660519	0.0263676	0.000212804	0.000595072	3	13	6	C1	Artery. Mammary (STARNET)	EpiXcan	0.99851	starnet_mam	0.999981
1782	ENSG00000133059	DSTYK	1.06469	0.0475746	0.287016	0.0643854	0.115751	5.92455e-16	4.2011e-15	16	27	17	C1	Artery. Mammary (STARNET)	EpiXcan	0.99851	starnet_mam	0.999981
1783	ENSG00000144744	UBA3	1.0641	0.0724599	0.287285	0.0317342	0.0176395	0.00253535	0.00627576	46	54	54	C1	Artery. Mammary (STARNET)	EpiXcan	0.99851	starnet_mam	0.999981
1784	ENSG00000101109	STK4	-1.06402	-0.0694215	0.287319	0.0360299	0.109385	5.17556e-15	3.48287e-14	27	40	31	C1	Artery. Mammary (STARNET)	EpiXcan	0.99851	starnet_mam	0.999981
1785	ENSG00000145362	ANK2	-1.06393	-0.160077	0.287358	0.00636076	0.0175405	0.00256324	0.006341	11	40	13	C1	Artery. Mammary (STARNET)	EpiXcan	0.99851	starnet_mam	0.999981
1786	ENSG00000196756	SNHG17	-1.06389	-0.0538009	0.287378	0.0458925	0.062149	7.35875e-09	3.21424e-08	42	62	50	C1	Artery. Mammary (STARNET)	EpiXcan	0.99851	starnet_mam	0.999981
1787	ENSG00000146278	PNRC1	-1.06346	-0.0874298	0.287575	0.0176901	0.0234138	0.000484043	0.00129947	31	37	36	C1	Artery. Mammary (STARNET)	EpiXcan	0.99851	starnet_mam	0.999981
1788	ENSG00000163389	POGLUT1	-1.06338	-0.0206179	0.287612	0.368344	0.476038	4.06839e-82	2.64897e-80	47	60	52	C1	Artery. Mammary (STARNET)	EpiXcan	0.99851	starnet_mam	0.999981
1789	ENSG00000206573	THUMPD3-AS1	-1.0633	-0.0566847	0.287644	0.0465086	0.113135	2.43316e-15	1.66491e-14	28	47	35	C1	Artery. Mammary (STARNET)	EpiXcan	0.99851	starnet_mam	0.999981
1790	ENSG00000183458	AC138932.1	-1.06303	-0.119404	0.287767	0.0224046	0.0196462	0.00138555	0.00353382	21	55	25	C1	Artery. Mammary (STARNET)	EpiXcan	0.99851	starnet_mam	0.999981
1791	ENSG00000110318	CEP126	-1.06297	-0.0989094	0.287796	0.0143903	0.0108899	0.0169635	0.0382507	12	18	13	C1	Artery. Mammary (STARNET)	EpiXcan	0.99851	starnet_mam	0.999981
1792	ENSG00000185499	MUC1	-1.06268	-0.0872764	0.287928	0.0138546	0.0151289	0.00504747	0.0121024	29	44	37	C1	Artery. Mammary (STARNET)	EpiXcan	0.99851	starnet_mam	0.999981
1793	ENSG00000103550	KNOP1	1.06261	0.0452139	0.28796	0.0488049	0.111722	1.24402e-15	8.66611e-15	24	45	32	C1	Artery. Mammary (STARNET)	EpiXcan	0.99851	starnet_mam	0.999981
1794	ENSG00000134200	TSHB	-1.0624	-0.0332459	0.288053	0.115967	0.163962	4.72127e-23	4.86062e-22	38	46	41	C1	Artery. Mammary (STARNET)	EpiXcan	0.99851	starnet_mam	0.999981
1795	ENSG00000197050	ZNF420	1.06202	0.0584745	0.288228	0.0402918	0.0824306	2.373e-11	1.24203e-10	16	30	18	C1	Artery. Mammary (STARNET)	EpiXcan	0.99851	starnet_mam	0.999981
1796	ENSG00000105519	CAPS	-1.06186	-0.212614	0.2883	0.00349817	0.0306846	6.00113e-05	0.000178838	1	6	1	C1	Artery. Mammary (STARNET)	EpiXcan	0.99851	starnet_mam	0.999981
1797	ENSG00000079277	MKNK1	-1.06186	-0.0754999	0.288301	0.065102	0.105241	1.7034e-14	1.11207e-13	16	32	20	C1	Artery. Mammary (STARNET)	EpiXcan	0.99851	starnet_mam	0.999981
1798	ENSG00000144320	LNPK	-1.06152	-0.0387594	0.288453	0.104204	0.172616	1.35988e-23	1.43843e-22	66	90	74	C1	Artery. Mammary (STARNET)	EpiXcan	0.99851	starnet_mam	0.999981
1799	ENSG00000106538	RARRES2	-1.06115	-0.0399356	0.288623	0.0913722	0.106659	1.73502e-14	1.13221e-13	24	36	25	C1	Artery. Mammary (STARNET)	EpiXcan	0.99851	starnet_mam	0.999981
1800	ENSG00000250312	ZNF718	1.06084	0.0530084	0.288761	0.120521	0.327241	1.46304e-49	4.09037e-48	23	47	32	C1	Artery. Mammary (STARNET)	EpiXcan	0.99851	starnet_mam	0.999981
1801	ENSG00000177410	ZFAS1	1.06064	0.100377	0.288855	0.0122339	0.0461112	6.31367e-07	2.31528e-06	8	16	10	C1	Artery. Mammary (STARNET)	EpiXcan	0.99851	starnet_mam	0.999981
1802	ENSG00000258485	SRMP2	-1.06036	-0.0754377	0.28898	0.0245745	0.0563537	4.72707e-08	1.92901e-07	23	43	27	C1	Artery. Mammary (STARNET)	EpiXcan	0.99851	starnet_mam	0.999981
1803	ENSG00000148814	LRRC27	1.06029	0.0485996	0.289013	0.0543147	0.0614516	9.03709e-09	3.91233e-08	43	96	50	C1	Artery. Mammary (STARNET)	EpiXcan	0.99851	starnet_mam	0.999981
1804	ENSG00000141956	PRDM15	-1.06021	-0.0472932	0.289048	0.0711805	0.128312	2.04927e-17	1.59013e-16	28	37	32	C1	Artery. Mammary (STARNET)	EpiXcan	0.99851	starnet_mam	0.999981
1805	ENSG00000008517	IL32	1.05995	0.191063	0.289169	0.00340975	0.0275237	0.000128369	0.000368457	10	36	14	C1	Artery. Mammary (STARNET)	EpiXcan	0.99851	starnet_mam	0.999981
1806	ENSG00000124198	ARFGEF2	-1.05978	-0.0955637	0.289245	0.0191348	0.0540882	7.71329e-08	3.08405e-07	19	31	25	C1	Artery. Mammary (STARNET)	EpiXcan	0.99851	starnet_mam	0.999981
1807	ENSG00000117791	MARC2	1.0597	0.0288404	0.289283	0.120652	0.106984	1.64631e-14	1.07576e-13	77	90	88	C1	Artery. Mammary (STARNET)	EpiXcan	0.99851	starnet_mam	0.999981
1808	ENSG00000136522	MRPL47	-1.05957	-0.110499	0.289339	0.014014	0.0371371	1.03446e-05	3.33732e-05	20	23	22	C1	Artery. Mammary (STARNET)	EpiXcan	0.99851	starnet_mam	0.999981
1809	ENSG00000100418	DESI1	-1.0591	-0.110835	0.289552	0.0104341	0.0101235	0.0220409	0.0488205	11	25	19	C1	Artery. Mammary (STARNET)	EpiXcan	0.99851	starnet_mam	0.999981
1810	ENSG00000117713	ARID1A	-1.05907	-0.0849849	0.289569	0.0226422	0.0250876	0.000272407	0.000753543	13	33	14	C1	Artery. Mammary (STARNET)	EpiXcan	0.99851	starnet_mam	0.999981
1811	ENSG00000136014	USP44	-1.05894	-0.0254097	0.289628	0.173887	0.263901	4.47558e-38	8.61593e-37	34	70	40	C1	Artery. Mammary (STARNET)	EpiXcan	0.99851	starnet_mam	0.999981
1812	ENSG00000117528	ABCD3	-1.05856	-0.131941	0.289799	0.010748	0.0534194	1.02497e-07	4.05504e-07	5	7	7	C1	Artery. Mammary (STARNET)	EpiXcan	0.99851	starnet_mam	0.999981
1813	ENSG00000165219	GAPVD1	-1.05854	-0.156223	0.289807	0.00512423	0.047515	4.40385e-07	1.63914e-06	10	23	18	C1	Artery. Mammary (STARNET)	EpiXcan	0.99851	starnet_mam	0.999981
1814	ENSG00000228213	NLGN1-AS1	1.0584	0.109018	0.289875	0.0134049	0.0163779	0.00313598	0.00769034	16	31	19	C1	Artery. Mammary (STARNET)	EpiXcan	0.99851	starnet_mam	0.999981
1815	ENSG00000221866	PLXNA4	-1.05815	-0.130463	0.289986	0.0135391	0.011581	0.0142017	0.0323015	15	31	18	C1	Artery. Mammary (STARNET)	EpiXcan	0.99851	starnet_mam	0.999981
1816	ENSG00000135932	CAB39	1.05813	0.0695467	0.289996	0.0280715	0.0127606	0.0100261	0.0231713	38	44	42	C1	Artery. Mammary (STARNET)	EpiXcan	0.99851	starnet_mam	0.999981
1817	ENSG00000203872	C6orf163	-1.0574	-0.0438807	0.290329	0.0717187	0.357146	2.95037e-55	9.75687e-54	46	100	62	C1	Artery. Mammary (STARNET)	EpiXcan	0.99851	starnet_mam	0.999981
1818	ENSG00000128159	TUBGCP6	1.05709	0.0967111	0.290472	0.0161136	0.0211261	0.000894799	0.00232921	17	25	23	C1	Artery. Mammary (STARNET)	EpiXcan	0.99851	starnet_mam	0.999981
1819	ENSG00000143398	PIP5K1A	-1.05708	-0.0816305	0.290475	0.020317	0.0583316	2.62832e-08	1.0942e-07	24	32	31	C1	Artery. Mammary (STARNET)	EpiXcan	0.99851	starnet_mam	0.999981
1820	ENSG00000084444	FAM234B	1.05686	0.3023	0.290577	0.00180952	0.0586782	2.39197e-08	9.97222e-08	4	5	5	C1	Artery. Mammary (STARNET)	EpiXcan	0.99851	starnet_mam	0.999981
1821	ENSG00000269609	RPARP-AS1	-1.05652	-0.0805239	0.29073	0.0224171	0.0473052	4.69937e-07	1.74514e-06	13	51	14	C1	Artery. Mammary (STARNET)	EpiXcan	0.99851	starnet_mam	0.999981
1822	ENSG00000162627	SNX7	1.0563	0.0874081	0.290831	0.0203723	0.0594718	1.78814e-08	7.53417e-08	14	25	15	C1	Artery. Mammary (STARNET)	EpiXcan	0.99851	starnet_mam	0.999981
1823	ENSG00000144668	ITGA9	-1.05626	-0.0929921	0.290849	0.0309778	0.0690529	1.09694e-09	5.13919e-09	26	47	36	C1	Artery. Mammary (STARNET)	EpiXcan	0.99851	starnet_mam	0.999981
1824	ENSG00000121807	CCR2	-1.05581	-0.0423134	0.291057	0.0539391	0.0224502	0.000637484	0.0016882	41	81	51	C1	Artery. Mammary (STARNET)	EpiXcan	0.99851	starnet_mam	0.999981
1825	ENSG00000128513	POT1	1.0552	0.252321	0.291336	0.0197989	0.0337973	2.17228e-05	6.77392e-05	40	49	49	C1	Artery. Mammary (STARNET)	EpiXcan	0.99851	starnet_mam	0.999981
1826	ENSG00000143158	MPC2	-1.05512	-0.0884446	0.291368	0.0396312	0.0103904	0.0197665	0.0440558	49	68	57	C1	Artery. Mammary (STARNET)	EpiXcan	0.99851	starnet_mam	0.999981
1827	ENSG00000135250	SRPK2	-1.05477	-0.119293	0.291531	0.00963098	0.0308437	5.00352e-05	0.000150177	19	23	20	C1	Artery. Mammary (STARNET)	EpiXcan	0.99851	starnet_mam	0.999981
1828	ENSG00000157554	ERG	-1.05431	-0.50584	0.291739	0.00045505	0.0228745	0.00055488	0.00148096	4	5	5	C1	Artery. Mammary (STARNET)	EpiXcan	0.99851	starnet_mam	0.999981
1829	ENSG00000131849	ZNF132	-1.05393	-0.0381644	0.291913	0.0986302	0.342478	3.25177e-52	9.86304e-51	14	38	20	C1	Artery. Mammary (STARNET)	EpiXcan	0.99851	starnet_mam	0.999981
1830	ENSG00000229666	MAST4-AS1	-1.05388	-0.0641369	0.291936	0.0322156	0.111535	1.62291e-15	1.12308e-14	9	20	12	C1	Artery. Mammary (STARNET)	EpiXcan	0.99851	starnet_mam	0.999981
1831	ENSG00000196591	HDAC2	1.05365	0.113234	0.292044	0.0104917	0.0419951	2.2274e-06	7.73072e-06	7	13	11	C1	Artery. Mammary (STARNET)	EpiXcan	0.99851	starnet_mam	0.999981
1832	ENSG00000141577	CEP131	-1.05331	-0.137176	0.292201	0.0049014	0.0527385	1.12771e-07	4.44591e-07	4	24	9	C1	Artery. Mammary (STARNET)	EpiXcan	0.99851	starnet_mam	0.999981
1833	ENSG00000072163	LIMS2	1.05317	0.0622379	0.292264	0.0607078	0.0278197	0.000141568	0.000403968	77	120	92	C1	Artery. Mammary (STARNET)	EpiXcan	0.99851	starnet_mam	0.999981
1834	ENSG00000042493	CAPG	1.05304	0.0227155	0.292322	0.257206	0.501075	1.02388e-89	8.108e-88	40	56	47	C1	Artery. Mammary (STARNET)	EpiXcan	0.99851	starnet_mam	0.999981
1835	ENSG00000134686	PHC2	-1.05299	-0.0714534	0.292346	0.0260568	0.0371127	8.90327e-06	2.89851e-05	25	37	33	C1	Artery. Mammary (STARNET)	EpiXcan	0.99851	starnet_mam	0.999981
1836	ENSG00000074800	ENO1	1.05283	0.181319	0.292417	0.00445328	0.0413309	3.21014e-06	1.0947e-05	4	12	6	C1	Artery. Mammary (STARNET)	EpiXcan	0.99851	starnet_mam	0.999981
1837	ENSG00000162702	ZNF281	1.05282	0.161772	0.292424	0.00715022	0.013077	0.00920312	0.0213907	14	19	17	C1	Artery. Mammary (STARNET)	EpiXcan	0.99851	starnet_mam	0.999981
1838	ENSG00000163320	CGGBP1	1.05173	0.0355773	0.292925	0.134486	0.208583	1.32116e-29	1.80214e-28	8	13	9	C1	Artery. Mammary (STARNET)	EpiXcan	0.99851	starnet_mam	0.999981
1839	ENSG00000196628	TCF4	-1.05006	-0.0717042	0.293689	0.0100973	0.0234796	0.000455178	0.0012267	13	19	15	C1	Artery. Mammary (STARNET)	EpiXcan	0.99851	starnet_mam	0.999981
1840	ENSG00000130956	HABP4	1.04962	0.040146	0.293892	0.0803797	0.098359	1.37642e-13	8.47961e-13	47	96	51	C1	Artery. Mammary (STARNET)	EpiXcan	0.99851	starnet_mam	0.999981
1841	ENSG00000214435	AS3MT	-1.04962	-0.015684	0.293893	0.662455	0.742239	3.28725e-190	2.67546e-187	39	71	52	C1	Artery. Mammary (STARNET)	EpiXcan	0.99851	starnet_mam	0.999981
1842	ENSG00000162980	ARL5A	1.04944	0.091756	0.293976	0.0118581	0.03298	2.96411e-05	9.1036e-05	9	16	10	C1	Artery. Mammary (STARNET)	EpiXcan	0.99851	starnet_mam	0.999981
1843	ENSG00000184232	OAF	1.04912	0.058284	0.294121	0.049954	0.119766	2.27059e-16	1.65576e-15	12	21	16	C1	Artery. Mammary (STARNET)	EpiXcan	0.99851	starnet_mam	0.999981
1844	ENSG00000050165	DKK3	1.04905	0.0301588	0.294155	0.186991	0.504535	1.5152e-89	1.19343e-87	65	103	79	C1	Artery. Mammary (STARNET)	EpiXcan	0.99851	starnet_mam	0.999981
1845	ENSG00000100033	PRODH	-1.04893	-0.0704202	0.294209	0.0234383	0.142434	9.84369e-20	8.58393e-19	28	64	39	C1	Artery. Mammary (STARNET)	EpiXcan	0.99851	starnet_mam	0.999981
1846	ENSG00000142945	KIF2C	1.04888	0.142937	0.294234	0.00781117	0.0117481	0.0136816	0.0311623	7	9	9	C1	Artery. Mammary (STARNET)	EpiXcan	0.99851	starnet_mam	0.999981
1847	ENSG00000115211	EIF2B4	-1.04834	-0.090103	0.294482	0.0156619	0.0185379	0.00189299	0.00475437	12	15	13	C1	Artery. Mammary (STARNET)	EpiXcan	0.99851	starnet_mam	0.999981
1848	ENSG00000197170	PSMD12	-1.0482	-0.084358	0.294547	0.0144083	0.0152771	0.00485709	0.0116746	17	31	21	C1	Artery. Mammary (STARNET)	EpiXcan	0.99851	starnet_mam	0.999981
1849	ENSG00000151348	EXT2	-1.0482	-0.16829	0.294548	0.00576329	0.116806	8.27485e-16	5.8198e-15	9	19	11	C1	Artery. Mammary (STARNET)	EpiXcan	0.99851	starnet_mam	0.999981
1850	ENSG00000025772	TOMM34	-1.04802	-0.0927151	0.29463	0.0150106	0.0185595	0.00172799	0.00436242	21	46	22	C1	Artery. Mammary (STARNET)	EpiXcan	0.99851	starnet_mam	0.999981
1851	ENSG00000165943	MOAP1	1.04794	0.187831	0.294667	0.00589858	0.0101715	0.0218809	0.0484954	19	23	23	C1	Artery. Mammary (STARNET)	EpiXcan	0.99851	starnet_mam	0.999981
1852	ENSG00000220563	PKMP3	1.04746	0.0374678	0.294889	0.0856732	0.0674926	1.70818e-09	7.87688e-09	60	107	67	C1	Artery. Mammary (STARNET)	EpiXcan	0.99851	starnet_mam	0.999981
1853	ENSG00000185634	SHC4	-1.04726	-0.109811	0.294979	0.0120946	0.0110536	0.0164357	0.0371464	17	21	18	C1	Artery. Mammary (STARNET)	EpiXcan	0.99851	starnet_mam	0.999981
1854	ENSG00000125746	EML2	-1.04622	-0.0473176	0.295461	0.0925255	0.220942	4.14257e-31	6.0628e-30	19	29	27	C1	Artery. Mammary (STARNET)	EpiXcan	0.99851	starnet_mam	0.999981
1855	ENSG00000144567	RETREG2	-1.0461	-0.0983693	0.295515	0.0172962	0.0254609	0.000223167	0.000622861	20	54	27	C1	Artery. Mammary (STARNET)	EpiXcan	0.99851	starnet_mam	0.999981
1856	ENSG00000011243	AKAP8L	1.04421	0.175136	0.296387	0.00533009	0.0307485	6.04479e-05	0.000179956	2	8	2	C1	Artery. Mammary (STARNET)	EpiXcan	0.99851	starnet_mam	0.999981
1857	ENSG00000268362	AC092279.1	-1.04385	-0.0366984	0.296555	0.0916527	0.24524	7.49546e-35	1.2724e-33	39	62	49	C1	Artery. Mammary (STARNET)	EpiXcan	0.99851	starnet_mam	0.999981
1858	ENSG00000163374	YY1AP1	-1.04368	-0.0164353	0.296634	0.399694	0.52133	1.11648e-94	9.85328e-93	13	24	15	C1	Artery. Mammary (STARNET)	EpiXcan	0.99851	starnet_mam	0.999981
1859	ENSG00000167695	FAM57A	1.04346	0.0796513	0.296735	0.0241866	0.0213259	0.000877734	0.00228642	27	46	33	C1	Artery. Mammary (STARNET)	EpiXcan	0.99851	starnet_mam	0.999981
1860	ENSG00000169330	KIAA1024	1.04327	0.0661208	0.296821	0.0508156	0.0620309	7.76025e-09	3.38155e-08	31	45	36	C1	Artery. Mammary (STARNET)	EpiXcan	0.99851	starnet_mam	0.999981
1861	ENSG00000136872	ALDOB	1.04227	0.0486938	0.297288	0.0637958	0.101001	8.6893e-14	5.40774e-13	9	15	10	C1	Artery. Mammary (STARNET)	EpiXcan	0.99851	starnet_mam	0.999981
1862	ENSG00000169252	ADRB2	-1.04215	-0.139545	0.297344	0.00887126	0.0188511	0.00166872	0.00422369	16	17	16	C1	Artery. Mammary (STARNET)	EpiXcan	0.99851	starnet_mam	0.999981
1863	ENSG00000076344	RGS11	1.04154	0.0567522	0.297626	0.0679239	0.185855	1.81224e-25	2.09215e-24	27	69	38	C1	Artery. Mammary (STARNET)	EpiXcan	0.99851	starnet_mam	0.999981
1864	ENSG00000170906	NDUFA3	-1.04118	-0.0490446	0.297793	0.0386123	0.0573199	2.80419e-08	1.1651e-07	12	42	18	C1	Artery. Mammary (STARNET)	EpiXcan	0.99851	starnet_mam	0.999981
1865	ENSG00000177082	WDR73	-1.04095	-0.0971603	0.297901	0.0206317	0.0289612	0.000100394	0.000291415	12	20	12	C1	Artery. Mammary (STARNET)	EpiXcan	0.99851	starnet_mam	0.999981
1866	ENSG00000204435	CSNK2B	1.04092	0.0326021	0.297915	0.154604	0.145776	5.0661e-20	4.46829e-19	48	68	50	C1	Artery. Mammary (STARNET)	EpiXcan	0.99851	starnet_mam	0.999981
1867	ENSG00000109436	TBC1D9	-1.04013	-0.0397579	0.298278	0.111676	0.165317	4.08402e-23	4.22237e-22	25	47	30	C1	Artery. Mammary (STARNET)	EpiXcan	0.99851	starnet_mam	0.999981
1868	ENSG00000105429	MEGF8	1.03998	0.105622	0.298348	0.00809595	0.0216215	0.000734843	0.00192929	19	27	21	C1	Artery. Mammary (STARNET)	EpiXcan	0.99851	starnet_mam	0.999981
1869	ENSG00000173480	ZNF417	1.03979	0.338246	0.298438	0.00115192	0.0272078	0.000152925	0.000434766	2	8	4	C1	Artery. Mammary (STARNET)	EpiXcan	0.99851	starnet_mam	0.999981
1870	ENSG00000171853	TRAPPC12	1.03923	0.0725598	0.298696	0.0240455	0.0468686	5.95716e-07	2.18949e-06	10	14	12	C1	Artery. Mammary (STARNET)	EpiXcan	0.99851	starnet_mam	0.999981
1871	ENSG00000249002	AC096745.1	1.03922	0.0597511	0.298702	0.0476911	0.108372	1.01266e-14	6.67965e-14	12	26	13	C1	Artery. Mammary (STARNET)	EpiXcan	0.99851	starnet_mam	0.999981
1872	ENSG00000255158	AC131934.1	-1.03884	-0.0866629	0.29888	0.0199729	0.0383776	5.5734e-06	1.85148e-05	13	26	13	C1	Artery. Mammary (STARNET)	EpiXcan	0.99851	starnet_mam	0.999981
1873	ENSG00000268119	AC010615.2	1.03866	0.0218198	0.298961	0.343751	0.558939	4.0885e-107	5.11936e-105	32	50	40	C1	Artery. Mammary (STARNET)	EpiXcan	0.99851	starnet_mam	0.999981
1874	ENSG00000254087	LYN	-1.03831	-0.0992207	0.299127	0.0132766	0.0456267	8.89657e-07	3.20784e-06	11	22	13	C1	Artery. Mammary (STARNET)	EpiXcan	0.99851	starnet_mam	0.999981
1875	ENSG00000151611	MMAA	1.03763	0.0332464	0.299443	0.106748	0.0623848	6.52239e-09	2.86087e-08	61	82	73	C1	Artery. Mammary (STARNET)	EpiXcan	0.99851	starnet_mam	0.999981
1876	ENSG00000139505	MTMR6	-1.03762	-0.0230706	0.299445	0.214659	0.305321	1.10014e-45	2.66398e-44	45	72	58	C1	Artery. Mammary (STARNET)	EpiXcan	0.99851	starnet_mam	0.999981
1877	ENSG00000168026	TTC21A	1.03755	0.0936621	0.299481	0.0117813	0.0274133	0.000149596	0.000425798	10	30	11	C1	Artery. Mammary (STARNET)	EpiXcan	0.99851	starnet_mam	0.999981
1878	ENSG00000180672	AC007362.1	-1.03723	-0.0411686	0.299629	0.113385	0.141532	2.65588e-19	2.26873e-18	80	111	91	C1	Artery. Mammary (STARNET)	EpiXcan	0.99851	starnet_mam	0.999981
1879	ENSG00000225369	AC009506.2	-1.0365	-0.0977105	0.29997	0.013847	0.0176392	0.00238215	0.00591401	32	43	37	C1	Artery. Mammary (STARNET)	EpiXcan	0.99851	starnet_mam	0.999981
1880	ENSG00000065135	GNAI3	-1.0364	-0.13041	0.300014	0.00822402	0.0115262	0.0139005	0.0316411	26	46	32	C1	Artery. Mammary (STARNET)	EpiXcan	0.99851	starnet_mam	0.999981
1881	ENSG00000154174	TOMM70	1.03525	0.0429778	0.300553	0.0669461	0.163478	2.39205e-22	2.39205e-21	40	56	46	C1	Artery. Mammary (STARNET)	EpiXcan	0.99851	starnet_mam	0.999981
1882	ENSG00000165511	C10orf25	-1.03472	-0.0715598	0.3008	0.033358	0.0631196	5.4012e-09	2.39056e-08	27	41	35	C1	Artery. Mammary (STARNET)	EpiXcan	0.99851	starnet_mam	0.999981
1883	ENSG00000184007	PTP4A2	-1.03455	-0.0334355	0.30088	0.125884	0.317096	3.48987e-47	8.81493e-46	30	55	34	C1	Artery. Mammary (STARNET)	EpiXcan	0.99851	starnet_mam	0.999981
1884	ENSG00000198099	ADH4	1.0334	0.0679039	0.301417	0.0261806	0.0691309	1.11392e-09	5.2154e-09	28	54	35	C1	Artery. Mammary (STARNET)	EpiXcan	0.99851	starnet_mam	0.999981
1885	ENSG00000064995	TAF11	-1.03274	-0.117321	0.301728	0.00611923	0.0206043	0.00106944	0.00275737	12	24	16	C1	Artery. Mammary (STARNET)	EpiXcan	0.99851	starnet_mam	0.999981
1886	ENSG00000233974	AC138951.1	1.03244	0.0268514	0.301867	0.247031	0.320355	5.48363e-48	1.4397e-46	96	197	121	C1	Artery. Mammary (STARNET)	EpiXcan	0.99851	starnet_mam	0.999981
1887	ENSG00000104320	NBN	-1.03192	-0.0263392	0.302108	0.210096	0.318205	1.91975e-47	4.92547e-46	29	65	37	C1	Artery. Mammary (STARNET)	EpiXcan	0.99851	starnet_mam	0.999981
1888	ENSG00000180801	ARSJ	1.03156	0.0628616	0.302276	0.0409269	0.056339	4.44811e-08	1.82076e-07	18	59	23	C1	Artery. Mammary (STARNET)	EpiXcan	0.99851	starnet_mam	0.999981
1889	ENSG00000185298	CCDC137	-1.03156	-0.0364799	0.30228	0.0621892	0.0150106	0.00536784	0.0128306	80	108	98	C1	Artery. Mammary (STARNET)	EpiXcan	0.99851	starnet_mam	0.999981
1890	ENSG00000100336	APOL4	1.0303	0.0274698	0.302871	0.183588	0.526556	4.83159e-96	4.59629e-94	15	32	19	C1	Artery. Mammary (STARNET)	EpiXcan	0.99851	starnet_mam	0.999981
1891	ENSG00000250986	AC141928.1	-1.03004	-0.0792532	0.302992	0.0144552	0.0349348	1.78424e-05	5.60326e-05	17	41	21	C1	Artery. Mammary (STARNET)	EpiXcan	0.99851	starnet_mam	0.999981
1892	ENSG00000058453	CROCC	-1.02987	-0.0486229	0.30307	0.066947	0.174451	2.31776e-24	2.53397e-23	57	107	69	C1	Artery. Mammary (STARNET)	EpiXcan	0.99851	starnet_mam	0.999981
1893	ENSG00000147592	LACTB2	-1.0298	-0.0724083	0.303103	0.0314295	0.0632042	3.78741e-09	1.69888e-08	22	50	28	C1	Artery. Mammary (STARNET)	EpiXcan	0.99851	starnet_mam	0.999981
1894	ENSG00000238120	LINC01589	-1.02956	-0.0533326	0.303215	0.0432304	0.0821199	2.41246e-11	1.26223e-10	37	83	49	C1	Artery. Mammary (STARNET)	EpiXcan	0.99851	starnet_mam	0.999981
1895	ENSG00000159352	PSMD4	-1.02955	-0.0914952	0.30322	0.0155348	0.0128229	0.00987233	0.0228411	24	34	28	C1	Artery. Mammary (STARNET)	EpiXcan	0.99851	starnet_mam	0.999981
1896	ENSG00000116062	MSH6	1.02952	0.0487791	0.303233	0.0667993	0.178156	1.84476e-24	2.02743e-23	32	84	45	C1	Artery. Mammary (STARNET)	EpiXcan	0.99851	starnet_mam	0.999981
1897	ENSG00000180901	KCTD2	-1.02931	-0.0676606	0.303333	0.04781	0.0585572	2.20708e-08	9.22239e-08	22	26	25	C1	Artery. Mammary (STARNET)	EpiXcan	0.99851	starnet_mam	0.999981
1898	ENSG00000143575	HAX1	-1.02866	-0.0986511	0.303642	0.0156991	0.0226706	0.000594817	0.00158179	14	20	18	C1	Artery. Mammary (STARNET)	EpiXcan	0.99851	starnet_mam	0.999981
1899	ENSG00000109861	CTSC	-1.02833	-0.0659427	0.303796	0.031376	0.0585491	2.43078e-08	1.01311e-07	19	31	23	C1	Artery. Mammary (STARNET)	EpiXcan	0.99851	starnet_mam	0.999981
1900	ENSG00000124383	MPHOSPH10	1.02822	0.0518088	0.303846	0.0427202	0.0703661	4.04964e-10	1.96123e-09	20	28	22	C1	Artery. Mammary (STARNET)	EpiXcan	0.99851	starnet_mam	0.999981
1901	ENSG00000135604	STX11	-1.02803	-0.258774	0.303935	0.00212555	0.0153246	0.00485801	0.0116749	4	5	5	C1	Artery. Mammary (STARNET)	EpiXcan	0.99851	starnet_mam	0.999981
1902	ENSG00000148935	GAS2	-1.02779	-0.0595352	0.304046	0.0371667	0.154809	5.49965e-21	5.11555e-20	6	15	10	C1	Artery. Mammary (STARNET)	EpiXcan	0.99851	starnet_mam	0.999981
1903	ENSG00000145734	BDP1	1.02768	0.0619682	0.304098	0.0379892	0.0369642	1.02532e-05	3.30858e-05	59	82	72	C1	Artery. Mammary (STARNET)	EpiXcan	0.99851	starnet_mam	0.999981
1904	ENSG00000165899	OTOGL	-1.02761	-0.0544175	0.304131	0.0629346	0.0376606	8.50822e-06	2.77564e-05	49	70	57	C1	Artery. Mammary (STARNET)	EpiXcan	0.99851	starnet_mam	0.999981
1905	ENSG00000173421	CCDC36	-1.02754	-0.0357349	0.304169	0.118708	0.260718	8.47449e-38	1.60195e-36	35	54	41	C1	Artery. Mammary (STARNET)	EpiXcan	0.99851	starnet_mam	0.999981
1906	ENSG00000121210	TMEM131L	1.02738	0.0545569	0.304242	0.0418998	0.071823	4.19603e-10	2.03011e-09	17	29	17	C1	Artery. Mammary (STARNET)	EpiXcan	0.99851	starnet_mam	0.999981
1907	ENSG00000103599	IQCH	1.02624	0.0854672	0.304779	0.0274663	0.0229387	0.00045787	0.00123305	31	43	37	C1	Artery. Mammary (STARNET)	EpiXcan	0.99851	starnet_mam	0.999981
1908	ENSG00000130340	SNX9	1.02621	0.118285	0.304791	0.00776571	0.0176256	0.00236916	0.00588275	8	13	8	C1	Artery. Mammary (STARNET)	EpiXcan	0.99851	starnet_mam	0.999981
1909	ENSG00000095574	IKZF5	1.02595	0.0998507	0.304913	0.0115444	0.0410687	3.11279e-06	1.06299e-05	10	29	15	C1	Artery. Mammary (STARNET)	EpiXcan	0.99851	starnet_mam	0.999981
1910	ENSG00000124587	PEX6	1.02539	0.0218663	0.305177	0.281802	0.438341	1.10347e-73	5.96527e-72	20	28	26	C1	Artery. Mammary (STARNET)	EpiXcan	0.99851	starnet_mam	0.999981
1911	ENSG00000170017	ALCAM	-1.02522	-0.0673552	0.305257	0.0324681	0.0464358	6.93752e-07	2.53579e-06	27	38	31	C1	Artery. Mammary (STARNET)	EpiXcan	0.99851	starnet_mam	0.999981
1912	ENSG00000144230	GPR17	-1.02482	-0.02492	0.305446	0.175445	0.282073	6.87101e-41	1.42377e-39	92	159	108	C1	Artery. Mammary (STARNET)	EpiXcan	0.99851	starnet_mam	0.999981
1913	ENSG00000137075	RNF38	-1.02466	-0.0957483	0.305525	0.0267722	0.0168245	0.00311926	0.00765317	34	42	39	C1	Artery. Mammary (STARNET)	EpiXcan	0.99851	starnet_mam	0.999981
1914	ENSG00000166086	JAM3	-1.02464	-0.0887319	0.305533	0.0807574	0.124218	7.18376e-17	5.36675e-16	38	60	45	C1	Artery. Mammary (STARNET)	EpiXcan	0.99851	starnet_mam	0.999981
1915	ENSG00000105383	CD33	1.02457	0.134954	0.305565	0.00795929	0.0138634	0.00670084	0.0158616	10	43	13	C1	Artery. Mammary (STARNET)	EpiXcan	0.99851	starnet_mam	0.999981
1916	ENSG00000189136	UBE2Q2P1	1.02439	0.0593552	0.305651	0.0293518	0.107987	1.26102e-14	8.28054e-14	24	44	29	C1	Artery. Mammary (STARNET)	EpiXcan	0.99851	starnet_mam	0.999981
1917	ENSG00000166387	PPFIBP2	1.02425	0.0341477	0.305719	0.115966	0.198793	1.29709e-27	1.63391e-26	26	41	35	C1	Artery. Mammary (STARNET)	EpiXcan	0.99851	starnet_mam	0.999981
1918	ENSG00000107611	CUBN	-1.02423	-0.106794	0.305726	0.0145453	0.0481911	4.46063e-07	1.65943e-06	12	41	14	C1	Artery. Mammary (STARNET)	EpiXcan	0.99851	starnet_mam	0.999981
1919	ENSG00000133121	STARD13	-1.02402	-0.0681235	0.305826	0.0340468	0.0772448	9.7086e-11	4.8934e-10	19	54	22	C1	Artery. Mammary (STARNET)	EpiXcan	0.99851	starnet_mam	0.999981
1920	ENSG00000178467	P4HTM	-1.02388	-0.110064	0.305892	0.0101122	0.0245288	0.000348312	0.000951832	28	41	38	C1	Artery. Mammary (STARNET)	EpiXcan	0.99851	starnet_mam	0.999981
1921	ENSG00000069248	NUP133	-1.0238	-0.0509563	0.30593	0.0398383	0.0833323	1.53556e-11	8.13597e-11	33	57	40	C1	Artery. Mammary (STARNET)	EpiXcan	0.99851	starnet_mam	0.999981
1922	ENSG00000166135	HIF1AN	1.02373	0.0896393	0.305964	0.016266	0.0419893	2.66032e-06	9.16166e-06	19	37	24	C1	Artery. Mammary (STARNET)	EpiXcan	0.99851	starnet_mam	0.999981
1923	ENSG00000162714	ZNF496	1.02365	0.0923897	0.305999	0.0175975	0.0608826	1.09603e-08	4.70462e-08	8	25	11	C1	Artery. Mammary (STARNET)	EpiXcan	0.99851	starnet_mam	0.999981
1924	ENSG00000234338	AC073349.2	-1.02362	-0.0407393	0.306013	0.0902007	0.15172	1.56033e-20	1.41716e-19	40	67	44	C1	Artery. Mammary (STARNET)	EpiXcan	0.99851	starnet_mam	0.999981
1925	ENSG00000166965	RCCD1	-1.02343	-0.0526919	0.306103	0.0431043	0.108357	8.27158e-15	5.49563e-14	24	47	33	C1	Artery. Mammary (STARNET)	EpiXcan	0.99851	starnet_mam	0.999981
1926	ENSG00000010626	LRRC23	1.02306	0.0357014	0.306281	0.0805956	0.204573	2.76814e-28	3.56983e-27	5	31	6	C1	Artery. Mammary (STARNET)	EpiXcan	0.99851	starnet_mam	0.999981
1927	ENSG00000165637	VDAC2	-1.02287	-0.08343	0.306368	0.0247256	0.0686104	1.06188e-09	4.98288e-09	4	6	4	C1	Artery. Mammary (STARNET)	EpiXcan	0.99851	starnet_mam	0.999981
1928	ENSG00000181381	DDX60L	-1.02287	-0.0387638	0.306369	0.103002	0.24324	1.00502e-34	1.69431e-33	43	64	58	C1	Artery. Mammary (STARNET)	EpiXcan	0.99851	starnet_mam	0.999981
1929	ENSG00000273033	LINC02035	1.02276	0.0946591	0.306423	0.0163424	0.0476235	5.06834e-07	1.87456e-06	18	29	23	C1	Artery. Mammary (STARNET)	EpiXcan	0.99851	starnet_mam	0.999981
1930	ENSG00000136240	KDELR2	1.02272	0.0598703	0.306439	0.0380019	0.0860281	7.42202e-12	4.03461e-11	9	27	12	C1	Artery. Mammary (STARNET)	EpiXcan	0.99851	starnet_mam	0.999981
1931	ENSG00000166441	RPL27A	-1.02224	-0.0491892	0.306665	0.0382188	0.0545132	7.16333e-08	2.87593e-07	26	43	30	C1	Artery. Mammary (STARNET)	EpiXcan	0.99851	starnet_mam	0.999981
1932	ENSG00000196126	HLA-DRB1	1.02178	0.0267117	0.306887	0.17795	0.412658	4.98735e-68	2.33433e-66	32	96	42	C1	Artery. Mammary (STARNET)	EpiXcan	0.99851	starnet_mam	0.999981
1933	ENSG00000066654	THUMPD1	-1.02157	-0.0301712	0.306983	0.138065	0.166224	8.0172e-23	8.17341e-22	73	101	86	C1	Artery. Mammary (STARNET)	EpiXcan	0.99851	starnet_mam	0.999981
1934	ENSG00000116717	GADD45A	1.0215	0.077099	0.307015	0.0708468	0.0271513	0.000161471	0.000457642	60	79	75	C1	Artery. Mammary (STARNET)	EpiXcan	0.99851	starnet_mam	0.999981
1935	ENSG00000235822	LINC01073	-1.02146	-0.0828601	0.307038	0.0165781	0.0235687	0.000465756	0.0012529	24	26	26	C1	Artery. Mammary (STARNET)	EpiXcan	0.99851	starnet_mam	0.999981
1936	ENSG00000126226	PCID2	1.02143	0.0943385	0.30705	0.0181155	0.0434149	1.47756e-06	5.21218e-06	10	34	15	C1	Artery. Mammary (STARNET)	EpiXcan	0.99851	starnet_mam	0.999981
1937	ENSG00000184164	CRELD2	1.02139	0.0396808	0.307067	0.101185	0.172128	9.79204e-24	1.04178e-22	32	50	38	C1	Artery. Mammary (STARNET)	EpiXcan	0.99851	starnet_mam	0.999981
1938	ENSG00000012822	CALCOCO1	-1.02072	-0.0750839	0.307389	0.0158989	0.0385518	6.79154e-06	2.23035e-05	2	5	2	C1	Artery. Mammary (STARNET)	EpiXcan	0.99851	starnet_mam	0.999981
1939	ENSG00000204070	SYS1	1.02006	0.0484425	0.307701	0.0546325	0.186534	1.07659e-25	1.25076e-24	16	31	20	C1	Artery. Mammary (STARNET)	EpiXcan	0.99851	starnet_mam	0.999981
1940	ENSG00000136146	MED4	-1.01917	-0.086466	0.308121	0.0219108	0.0617781	5.97287e-09	2.63087e-08	27	55	32	C1	Artery. Mammary (STARNET)	EpiXcan	0.99851	starnet_mam	0.999981
1941	ENSG00000214113	LYRM4	1.01857	0.037072	0.308409	0.120262	0.184486	9.76811e-26	1.13664e-24	34	47	36	C1	Artery. Mammary (STARNET)	EpiXcan	0.99851	starnet_mam	0.999981
1942	ENSG00000151470	C4orf33	1.0185	0.12354	0.30844	0.00825462	0.0272196	0.000162591	0.00046055	8	22	13	C1	Artery. Mammary (STARNET)	EpiXcan	0.99851	starnet_mam	0.999981
1943	ENSG00000102780	DGKH	-1.01844	-0.0913247	0.30847	0.0152381	0.0494229	2.80116e-07	1.06066e-06	28	43	33	C1	Artery. Mammary (STARNET)	EpiXcan	0.99851	starnet_mam	0.999981
1944	ENSG00000073146	MOV10L1	-1.01841	-0.0432506	0.308485	0.0844276	0.141011	2.43099e-19	2.08391e-18	26	44	27	C1	Artery. Mammary (STARNET)	EpiXcan	0.99851	starnet_mam	0.999981
1945	ENSG00000246174	KCTD21-AS1	-1.01761	-0.029886	0.308863	0.159101	0.396439	3.47441e-63	1.38692e-61	24	44	30	C1	Artery. Mammary (STARNET)	EpiXcan	0.99851	starnet_mam	0.999981
1946	ENSG00000165801	ARHGEF40	1.01731	0.0750468	0.309005	0.0327617	0.0877791	3.67489e-12	2.03774e-11	43	55	53	C1	Artery. Mammary (STARNET)	EpiXcan	0.99851	starnet_mam	0.999981
1947	ENSG00000146085	MUT	-1.01691	-0.111239	0.309199	0.00977906	0.0452609	1.00558e-06	3.60278e-06	14	25	18	C1	Artery. Mammary (STARNET)	EpiXcan	0.99851	starnet_mam	0.999981
1948	ENSG00000166888	STAT6	1.01662	0.0811298	0.309336	0.0192122	0.0120649	0.012358	0.0282705	24	56	27	C1	Artery. Mammary (STARNET)	EpiXcan	0.99851	starnet_mam	0.999981
1949	ENSG00000174501	ANKRD36C	1.01624	0.0675549	0.309516	0.0337491	0.0695463	8.73702e-10	4.12629e-09	15	27	17	C1	Artery. Mammary (STARNET)	EpiXcan	0.99851	starnet_mam	0.999981
1950	ENSG00000142599	RERE	1.01555	0.0973725	0.309844	0.013654	0.0112265	0.0160886	0.0364011	30	83	37	C1	Artery. Mammary (STARNET)	EpiXcan	0.99851	starnet_mam	0.999981
1951	ENSG00000063322	MED29	-1.01527	-0.0948771	0.309977	0.0134463	0.0127922	0.0101613	0.0234614	16	26	20	C1	Artery. Mammary (STARNET)	EpiXcan	0.99851	starnet_mam	0.999981
1952	ENSG00000114544	SLC41A3	1.015	0.0300345	0.310107	0.126762	0.270981	1.04915e-39	2.10549e-38	37	61	46	C1	Artery. Mammary (STARNET)	EpiXcan	0.99851	starnet_mam	0.999981
1953	ENSG00000143776	CDC42BPA	1.01453	0.0902155	0.310331	0.0220615	0.0175088	0.00250961	0.00621464	29	36	33	C1	Artery. Mammary (STARNET)	EpiXcan	0.99851	starnet_mam	0.999981
1954	ENSG00000180917	CMTR2	1.01435	0.0585686	0.310418	0.0528155	0.181707	8.14721e-25	9.10424e-24	48	70	61	C1	Artery. Mammary (STARNET)	EpiXcan	0.99851	starnet_mam	0.999981
1955	ENSG00000100325	ASCC2	1.01429	0.1042	0.310446	0.0109324	0.049174	3.17359e-07	1.19643e-06	12	18	16	C1	Artery. Mammary (STARNET)	EpiXcan	0.99851	starnet_mam	0.999981
1956	ENSG00000198162	MAN1A2	1.01394	0.0753381	0.31061	0.0176491	0.0552073	6.30611e-08	2.54643e-07	21	32	27	C1	Artery. Mammary (STARNET)	EpiXcan	0.99851	starnet_mam	0.999981
1957	ENSG00000164850	GPER1	1.01313	0.0943286	0.310998	0.0151304	0.0166659	0.00328748	0.00804437	10	23	17	C1	Artery. Mammary (STARNET)	EpiXcan	0.99851	starnet_mam	0.999981
1958	ENSG00000168884	TNIP2	1.01287	0.0657601	0.311122	0.0198183	0.021891	0.000740493	0.00194273	12	18	13	C1	Artery. Mammary (STARNET)	EpiXcan	0.99851	starnet_mam	0.999981
1959	ENSG00000103266	STUB1	-1.01241	-0.140478	0.311343	0.00510751	0.0334648	2.04302e-05	6.38444e-05	8	12	12	C1	Artery. Mammary (STARNET)	EpiXcan	0.99851	starnet_mam	0.999981
1960	ENSG00000173915	USMG5	-1.01208	-0.254916	0.311501	0.00199799	0.01507	0.00527802	0.0126372	4	8	4	C1	Artery. Mammary (STARNET)	EpiXcan	0.99851	starnet_mam	0.999981
1961	ENSG00000228340	MIR646HG	1.01206	0.0294755	0.31151	0.139495	0.178553	4.90049e-25	5.52672e-24	71	140	86	C1	Artery. Mammary (STARNET)	EpiXcan	0.99851	starnet_mam	0.999981
1962	ENSG00000111647	UHRF1BP1L	-1.01197	-0.0614066	0.311553	0.03676	0.0629756	5.82639e-09	2.56789e-08	39	78	50	C1	Artery. Mammary (STARNET)	EpiXcan	0.99851	starnet_mam	0.999981
1963	ENSG00000253106	AC090198.1	1.01193	0.0743467	0.311571	0.0215843	0.0138071	0.00758648	0.0178112	40	73	46	C1	Artery. Mammary (STARNET)	EpiXcan	0.99851	starnet_mam	0.999981
1964	ENSG00000180628	PCGF5	1.01164	0.0564864	0.311708	0.0353433	0.0243805	0.000375198	0.00102168	33	55	42	C1	Artery. Mammary (STARNET)	EpiXcan	0.99851	starnet_mam	0.999981
1965	ENSG00000259728	LINC00933	1.01155	0.0680813	0.311755	0.0364506	0.133665	2.43671e-18	1.98321e-17	13	35	19	C1	Artery. Mammary (STARNET)	EpiXcan	0.99851	starnet_mam	0.999981
1966	ENSG00000176087	SLC35A4	1.01145	0.103656	0.311801	0.0128146	0.0108994	0.0171934	0.0387632	17	17	17	C1	Artery. Mammary (STARNET)	EpiXcan	0.99851	starnet_mam	0.999981
1967	ENSG00000184584	TMEM173	1.01105	0.137932	0.311993	0.00547558	0.0323644	3.91824e-05	0.000118894	4	18	5	C1	Artery. Mammary (STARNET)	EpiXcan	0.99851	starnet_mam	0.999981
1968	ENSG00000102572	STK24	-1.01058	-0.056608	0.312219	0.0622001	0.133015	3.74266e-18	3.0226e-17	20	24	21	C1	Artery. Mammary (STARNET)	EpiXcan	0.99851	starnet_mam	0.999981
1969	ENSG00000184635	ZNF93	-1.01044	-0.11607	0.312286	0.00956305	0.0273273	0.000130729	0.000374938	6	13	7	C1	Artery. Mammary (STARNET)	EpiXcan	0.99851	starnet_mam	0.999981
1970	ENSG00000169313	P2RY12	-1.01036	-0.0454222	0.312322	0.0658401	0.239006	1.04785e-33	1.69251e-32	13	15	14	C1	Artery. Mammary (STARNET)	EpiXcan	0.99851	starnet_mam	0.999981
1971	ENSG00000123636	BAZ2B	1.01016	0.0449382	0.312417	0.0648291	0.116542	5.39635e-16	3.83956e-15	29	48	32	C1	Artery. Mammary (STARNET)	EpiXcan	0.99851	starnet_mam	0.999981
1972	ENSG00000012660	ELOVL5	-1.01006	-0.0638415	0.312465	0.033804	0.0573876	3.32924e-08	1.37661e-07	30	62	39	C1	Artery. Mammary (STARNET)	EpiXcan	0.99851	starnet_mam	0.999981
1973	ENSG00000224086	AC245452.1	-1.00975	-0.0401132	0.312616	0.120885	0.424015	7.53195e-70	3.79186e-68	19	35	29	C1	Artery. Mammary (STARNET)	EpiXcan	0.99851	starnet_mam	0.999981
1974	ENSG00000117595	IRF6	-1.00975	-0.0548699	0.312616	0.0621429	0.0974725	2.0323e-13	1.23284e-12	22	32	26	C1	Artery. Mammary (STARNET)	EpiXcan	0.99851	starnet_mam	0.999981
1975	ENSG00000087269	NOP14	1.00967	0.229654	0.312652	0.003986	0.037776	8.58188e-06	2.79885e-05	14	35	21	C1	Artery. Mammary (STARNET)	EpiXcan	0.99851	starnet_mam	0.999981
1976	ENSG00000171051	FPR1	1.0091	0.0673412	0.312925	0.0300165	0.0918767	1.21106e-12	6.94403e-12	14	21	17	C1	Artery. Mammary (STARNET)	EpiXcan	0.99851	starnet_mam	0.999981
1977	ENSG00000100266	PACSIN2	-1.00892	-0.195513	0.313014	0.00319774	0.0101125	0.0222949	0.0493458	7	21	7	C1	Artery. Mammary (STARNET)	EpiXcan	0.99851	starnet_mam	0.999981
1978	ENSG00000104442	ARMC1	1.00872	0.0655484	0.313111	0.0325433	0.139635	5.57839e-19	4.66458e-18	34	69	50	C1	Artery. Mammary (STARNET)	EpiXcan	0.99851	starnet_mam	0.999981
1979	ENSG00000152582	SPEF2	1.00865	0.0572902	0.313143	0.0354927	0.0811155	3.34837e-11	1.73746e-10	5	10	5	C1	Artery. Mammary (STARNET)	EpiXcan	0.99851	starnet_mam	0.999981
1980	ENSG00000088448	ANKRD10	1.00803	0.242471	0.313439	0.00371965	0.0337721	2.28849e-05	7.12178e-05	3	7	4	C1	Artery. Mammary (STARNET)	EpiXcan	0.99851	starnet_mam	0.999981
1981	ENSG00000013275	PSMC4	1.00668	0.137684	0.314088	0.00439114	0.0377874	6.34815e-06	2.09037e-05	2	3	3	C1	Artery. Mammary (STARNET)	EpiXcan	0.99851	starnet_mam	0.999981
1982	ENSG00000163281	GNPDA2	-1.00639	-0.0216282	0.31423	0.236756	0.325388	1.05417e-48	2.87589e-47	43	56	50	C1	Artery. Mammary (STARNET)	EpiXcan	0.99851	starnet_mam	0.999981
1983	ENSG00000090487	SPG21	1.00611	0.0238286	0.314362	0.240477	0.475913	1.65954e-82	1.11015e-80	18	30	26	C1	Artery. Mammary (STARNET)	EpiXcan	0.99851	starnet_mam	0.999981
1984	ENSG00000181754	AMIGO1	1.00588	0.0946096	0.314476	0.0151494	0.0329882	3.15233e-05	9.66346e-05	12	21	17	C1	Artery. Mammary (STARNET)	EpiXcan	0.99851	starnet_mam	0.999981
1985	ENSG00000161265	U2AF1L4	-1.00575	-0.0583309	0.314537	0.0366696	0.0632114	4.16012e-09	1.85867e-08	14	20	17	C1	Artery. Mammary (STARNET)	EpiXcan	0.99851	starnet_mam	0.999981
1986	ENSG00000136869	TLR4	1.00553	0.0895835	0.314643	0.0216988	0.0555025	5.91573e-08	2.39539e-07	6	25	8	C1	Artery. Mammary (STARNET)	EpiXcan	0.99851	starnet_mam	0.999981
1987	ENSG00000198890	PRMT6	-1.00493	-0.0784062	0.314932	0.0183871	0.0500623	2.22496e-07	8.5106e-07	3	4	4	C1	Artery. Mammary (STARNET)	EpiXcan	0.99851	starnet_mam	0.999981
1988	ENSG00000158321	AUTS2	1.00466	0.244902	0.315059	0.00241126	0.041468	2.68662e-06	9.24569e-06	3	13	4	C1	Artery. Mammary (STARNET)	EpiXcan	0.99851	starnet_mam	0.999981
1989	ENSG00000164308	ERAP2	-1.00445	-0.0127872	0.315163	0.701093	0.867869	0	0	79	108	90	C1	Artery. Mammary (STARNET)	EpiXcan	0.99851	starnet_mam	0.999981
1990	ENSG00000270402	AC011458.1	-1.00375	-0.0909329	0.315499	0.0141479	0.049308	3.36011e-07	1.26544e-06	16	30	19	C1	Artery. Mammary (STARNET)	EpiXcan	0.99851	starnet_mam	0.999981
1991	ENSG00000141543	EIF4A3	1.00373	0.0916274	0.315509	0.014067	0.043207	1.31834e-06	4.66851e-06	10	27	17	C1	Artery. Mammary (STARNET)	EpiXcan	0.99851	starnet_mam	0.999981
1992	ENSG00000170222	ADPRM	-1.00304	-0.0615222	0.31584	0.0447777	0.0362524	8.88416e-06	2.89293e-05	57	82	75	C1	Artery. Mammary (STARNET)	EpiXcan	0.99851	starnet_mam	0.999981
1993	ENSG00000065802	ASB1	1.00289	0.0298425	0.315913	0.0933967	0.0758715	1.74912e-10	8.69514e-10	86	165	101	C1	Artery. Mammary (STARNET)	EpiXcan	0.99851	starnet_mam	0.999981
1994	ENSG00000135972	MRPS9	1.00282	0.0442432	0.315946	0.073211	0.169332	4.49679e-23	4.64257e-22	67	104	84	C1	Artery. Mammary (STARNET)	EpiXcan	0.99851	starnet_mam	0.999981
1995	ENSG00000166450	PRTG	1.00199	0.0213885	0.316346	0.263852	0.396697	7.09372e-63	2.80873e-61	27	43	33	C1	Artery. Mammary (STARNET)	EpiXcan	0.99851	starnet_mam	0.999981
1996	ENSG00000144895	EIF2A	-1.00193	-0.033594	0.316378	0.0911761	0.192897	7.38391e-27	9.00702e-26	10	13	11	C1	Artery. Mammary (STARNET)	EpiXcan	0.99851	starnet_mam	0.999981
1997	ENSG00000115750	TAF1B	1.00186	0.06711	0.316411	0.038258	0.157404	1.01272e-21	9.86459e-21	23	38	27	C1	Artery. Mammary (STARNET)	EpiXcan	0.99851	starnet_mam	0.999981
1998	ENSG00000140400	MAN2C1	1.00183	0.0338583	0.316426	0.15931	0.208505	2.68273e-29	3.609e-28	65	89	79	C1	Artery. Mammary (STARNET)	EpiXcan	0.99851	starnet_mam	0.999981
1999	ENSG00000206561	COLQ	1.00139	0.0328553	0.316637	0.108717	0.201524	7.27365e-28	9.21791e-27	11	17	13	C1	Artery. Mammary (STARNET)	EpiXcan	0.99851	starnet_mam	0.999981
2000	ENSG00000164171	ITGA2	1.00125	0.026309	0.316704	0.158334	0.250974	6.2748e-36	1.11022e-34	107	154	128	C1	Artery. Mammary (STARNET)	EpiXcan	0.99851	starnet_mam	0.999981
2001	ENSG00000177853	ZNF518A	-1.00117	-0.818882	0.316742	0.000228277	0.0103977	0.0205645	0.0457023	2	7	3	C1	Artery. Mammary (STARNET)	EpiXcan	0.99851	starnet_mam	0.999981
2002	ENSG00000184674	GSTT1	-1.00106	-0.0416388	0.316796	0.0762134	0.693393	9.35767e-162	4.72724e-159	53	162	69	C1	Artery. Mammary (STARNET)	EpiXcan	0.99851	starnet_mam	0.999981
2003	ENSG00000140105	WARS	-1.00103	-0.139555	0.316813	0.00908531	0.0307015	6.24987e-05	0.000185608	11	27	17	C1	Artery. Mammary (STARNET)	EpiXcan	0.99851	starnet_mam	0.999981
2004	ENSG00000180758	GPR157	-1.00057	-0.134999	0.317036	0.00784407	0.0105786	0.0191468	0.0427789	15	19	16	C1	Artery. Mammary (STARNET)	EpiXcan	0.99851	starnet_mam	0.999981
2005	ENSG00000090612	ZNF268	-1.00049	-0.0653908	0.317072	0.0300743	0.0119071	0.0130793	0.0298554	18	29	20	C1	Artery. Mammary (STARNET)	EpiXcan	0.99851	starnet_mam	0.999981
2006	ENSG00000257474	AC027288.1	-1.0002	-0.102908	0.317216	0.0164063	0.0457677	8.97973e-07	3.23544e-06	5	7	6	C1	Artery. Mammary (STARNET)	EpiXcan	0.99851	starnet_mam	0.999981
2007	ENSG00000150510	FAM124A	1.00018	0.104764	0.317224	0.00963722	0.0320972	3.87725e-05	0.000117699	5	7	6	C1	Artery. Mammary (STARNET)	EpiXcan	0.99851	starnet_mam	0.999981
2008	ENSG00000204351	SKIV2L	0.999501	0.0351459	0.317552	0.0853161	0.107413	6.51363e-15	4.35133e-14	36	48	39	C1	Artery. Mammary (STARNET)	EpiXcan	0.99851	starnet_mam	0.999981
2009	ENSG00000147650	LRP12	0.999012	0.0107403	0.317789	0.0635482	0.147533	1.51608e-20	1.3804e-19	26	45	28	C1	Artery. Mammary (STARNET)	EpiXcan	0.99851	starnet_mam	0.999981
2010	ENSG00000108604	SMARCD2	-0.998798	-0.218732	0.317893	0.00323089	0.016071	0.00380385	0.00923847	12	22	18	C1	Artery. Mammary (STARNET)	EpiXcan	0.99851	starnet_mam	0.999981
2011	ENSG00000100749	VRK1	0.998592	0.198236	0.317992	0.00307013	0.0470895	5.05895e-07	1.87156e-06	10	34	14	C1	Artery. Mammary (STARNET)	EpiXcan	0.99851	starnet_mam	0.999981
2012	ENSG00000164330	EBF1	-0.998454	-0.0874267	0.318059	0.0230353	0.0367065	1.18013e-05	3.78395e-05	21	38	29	C1	Artery. Mammary (STARNET)	EpiXcan	0.99851	starnet_mam	0.999981
2013	ENSG00000123684	LPGAT1	0.998324	0.0605319	0.318122	0.0338243	0.0983054	1.86869e-13	1.13736e-12	21	29	23	C1	Artery. Mammary (STARNET)	EpiXcan	0.99851	starnet_mam	0.999981
2014	ENSG00000182534	MXRA7	0.998136	0.0237372	0.318213	0.185736	0.363513	4.95334e-57	1.72367e-55	21	39	24	C1	Artery. Mammary (STARNET)	EpiXcan	0.99851	starnet_mam	0.999981
2015	ENSG00000095485	CWF19L1	-0.99805	-0.0269225	0.318255	0.175194	0.343169	6.87056e-52	2.04581e-50	47	69	56	C1	Artery. Mammary (STARNET)	EpiXcan	0.99851	starnet_mam	0.999981
2016	ENSG00000197608	ZNF841	-0.997625	-0.1043	0.318461	0.00816108	0.0957846	4.3052e-13	2.54525e-12	18	23	22	C1	Artery. Mammary (STARNET)	EpiXcan	0.99851	starnet_mam	0.999981
2017	ENSG00000181218	HIST3H2A	0.997622	0.123475	0.318463	0.0110476	0.0133615	0.0086833	0.0202468	12	28	17	C1	Artery. Mammary (STARNET)	EpiXcan	0.99851	starnet_mam	0.999981
2018	ENSG00000205791	LOH12CR2	0.997454	0.243527	0.318544	0.00198835	0.0116667	0.0142698	0.0324415	9	27	11	C1	Artery. Mammary (STARNET)	EpiXcan	0.99851	starnet_mam	0.999981
2019	ENSG00000185163	DDX51	-0.997177	-0.0290907	0.318679	0.13531	0.208813	3.81307e-29	5.09685e-28	26	38	31	C1	Artery. Mammary (STARNET)	EpiXcan	0.99851	starnet_mam	0.999981
2020	ENSG00000066926	FECH	0.996941	0.0258229	0.318793	0.211841	0.182343	4.17397e-25	4.72556e-24	105	124	117	C1	Artery. Mammary (STARNET)	EpiXcan	0.99851	starnet_mam	0.999981
2021	ENSG00000233895	AL121761.1	0.996704	0.109177	0.318908	0.0101405	0.0352389	1.45701e-05	4.62119e-05	15	21	18	C1	Artery. Mammary (STARNET)	EpiXcan	0.99851	starnet_mam	0.999981
2022	ENSG00000033800	PIAS1	-0.996543	-0.0529876	0.318986	0.0476359	0.0759557	1.32328e-10	6.61415e-10	13	20	16	C1	Artery. Mammary (STARNET)	EpiXcan	0.99851	starnet_mam	0.999981
2023	ENSG00000170876	TMEM43	-0.996058	-0.0584725	0.319222	0.0363023	0.0710747	2.94436e-10	1.43735e-09	11	19	11	C1	Artery. Mammary (STARNET)	EpiXcan	0.99851	starnet_mam	0.999981
2024	ENSG00000176593	AC008969.1	0.995469	0.049389	0.319508	0.0501444	0.171187	1.51627e-23	1.60039e-22	8	12	11	C1	Artery. Mammary (STARNET)	EpiXcan	0.99851	starnet_mam	0.999981
2025	ENSG00000256436	TAS2R31	-0.995349	-0.0320727	0.319567	0.132233	0.274643	1.37212e-40	2.81929e-39	52	75	66	C1	Artery. Mammary (STARNET)	EpiXcan	0.99851	starnet_mam	0.999981
2026	ENSG00000272335	AC093297.3	-0.994433	-0.0841768	0.320012	0.0138963	0.0634188	5.88343e-09	2.59225e-08	7	9	9	C1	Artery. Mammary (STARNET)	EpiXcan	0.99851	starnet_mam	0.999981
2027	ENSG00000140521	POLG	-0.993303	-0.0394366	0.320562	0.105476	0.175252	2.11162e-24	2.31205e-23	14	21	16	C1	Artery. Mammary (STARNET)	EpiXcan	0.99851	starnet_mam	0.999981
2028	ENSG00000178307	TMEM11	-0.993052	-0.0860347	0.320685	0.0384658	0.0122595	0.0112445	0.0258404	57	100	68	C1	Artery. Mammary (STARNET)	EpiXcan	0.99851	starnet_mam	0.999981
2029	ENSG00000162869	PPP1R21	0.9923	0.0462467	0.321051	0.0755765	0.188563	1.79564e-26	2.14919e-25	25	40	34	C1	Artery. Mammary (STARNET)	EpiXcan	0.99851	starnet_mam	0.999981
2030	ENSG00000064042	LIMCH1	0.991933	0.0344714	0.32123	0.11761	0.168457	2.88385e-23	3.01344e-22	21	35	26	C1	Artery. Mammary (STARNET)	EpiXcan	0.99851	starnet_mam	0.999981
2031	ENSG00000129473	BCL2L2	-0.991772	-0.138115	0.321309	0.00754013	0.0478842	4.2014e-07	1.56827e-06	6	12	12	C1	Artery. Mammary (STARNET)	EpiXcan	0.99851	starnet_mam	0.999981
2032	ENSG00000169902	TPST1	0.990791	0.19107	0.321788	0.00523756	0.0285627	8.67157e-05	0.000253519	5	15	5	C1	Artery. Mammary (STARNET)	EpiXcan	0.99851	starnet_mam	0.999981
2033	ENSG00000140043	PTGR2	-0.990393	-0.0277194	0.321982	0.15606	0.354159	1.61573e-54	5.17952e-53	34	60	45	C1	Artery. Mammary (STARNET)	EpiXcan	0.99851	starnet_mam	0.999981
2034	ENSG00000134899	ERCC5	-0.990329	-0.0555892	0.322014	0.0394006	0.0768956	1.15705e-10	5.80509e-10	55	69	65	C1	Artery. Mammary (STARNET)	EpiXcan	0.99851	starnet_mam	0.999981
2035	ENSG00000143156	NME7	0.990327	0.0476404	0.322014	0.0690722	0.212721	3.30961e-30	4.63979e-29	21	37	32	C1	Artery. Mammary (STARNET)	EpiXcan	0.99851	starnet_mam	0.999981
2036	ENSG00000158828	PINK1	0.990175	0.164775	0.322089	0.00719485	0.0169922	0.00296548	0.00729419	19	31	26	C1	Artery. Mammary (STARNET)	EpiXcan	0.99851	starnet_mam	0.999981
2037	ENSG00000172262	ZNF131	-0.990088	-0.0686965	0.322131	0.0246462	0.0121356	0.0121449	0.0278047	23	43	27	C1	Artery. Mammary (STARNET)	EpiXcan	0.99851	starnet_mam	0.999981
2038	ENSG00000174600	CMKLR1	0.989533	0.0592337	0.322402	0.0330296	0.0287393	0.000110611	0.000319615	44	72	52	C1	Artery. Mammary (STARNET)	EpiXcan	0.99851	starnet_mam	0.999981
2039	ENSG00000136643	RPS6KC1	0.989496	0.0344356	0.32242	0.12556	0.396243	1.00037e-63	4.07093e-62	23	41	37	C1	Artery. Mammary (STARNET)	EpiXcan	0.99851	starnet_mam	0.999981
2040	ENSG00000103423	DNAJA3	0.989376	0.0853692	0.322479	0.0175271	0.0252484	0.000233853	0.000651196	31	45	39	C1	Artery. Mammary (STARNET)	EpiXcan	0.99851	starnet_mam	0.999981
2041	ENSG00000169857	AVEN	0.98937	0.0660744	0.322482	0.031053	0.0735252	2.94064e-10	1.43601e-09	13	26	14	C1	Artery. Mammary (STARNET)	EpiXcan	0.99851	starnet_mam	0.999981
2042	ENSG00000144843	ADPRH	0.989167	0.0179007	0.322582	0.201863	0.272625	1.10951e-39	2.22053e-38	21	164	24	C1	Artery. Mammary (STARNET)	EpiXcan	0.99851	starnet_mam	0.999981
2043	ENSG00000137038	DMAC1	-0.988429	-0.121452	0.322942	0.00785759	0.0283356	0.000100727	0.000292323	4	9	4	C1	Artery. Mammary (STARNET)	EpiXcan	0.99851	starnet_mam	0.999981
2044	ENSG00000148158	SNX30	-0.988309	-0.184366	0.323002	0.00403994	0.0552595	5.92155e-08	2.39709e-07	5	9	8	C1	Artery. Mammary (STARNET)	EpiXcan	0.99851	starnet_mam	0.999981
2045	ENSG00000241058	NSUN6	0.988241	0.0646093	0.323035	0.0270821	0.0995407	1.52444e-13	9.34048e-13	17	40	20	C1	Artery. Mammary (STARNET)	EpiXcan	0.99851	starnet_mam	0.999981
2046	ENSG00000145723	GIN1	0.988212	0.0869207	0.323049	0.0156872	0.0491812	3.13739e-07	1.184e-06	15	35	25	C1	Artery. Mammary (STARNET)	EpiXcan	0.99851	starnet_mam	0.999981
2047	ENSG00000180785	OR51E1	-0.9881	-0.0321737	0.323104	0.0937245	0.149624	1.38862e-20	1.26828e-19	46	83	57	C1	Artery. Mammary (STARNET)	EpiXcan	0.99851	starnet_mam	0.999981
2048	ENSG00000150281	CTF1	-0.987549	-0.49375	0.323374	0.000355781	0.0144344	0.0062107	0.0147323	2	2	2	C1	Artery. Mammary (STARNET)	EpiXcan	0.99851	starnet_mam	0.999981
2049	ENSG00000130559	CAMSAP1	-0.987545	-0.0474657	0.323376	0.0417292	0.0802898	4.00936e-11	2.07332e-10	32	65	40	C1	Artery. Mammary (STARNET)	EpiXcan	0.99851	starnet_mam	0.999981
2050	ENSG00000143622	RIT1	0.987191	0.066763	0.323549	0.0243773	0.0210166	0.000875779	0.00228182	31	49	38	C1	Artery. Mammary (STARNET)	EpiXcan	0.99851	starnet_mam	0.999981
2051	ENSG00000157045	NTAN1	0.986717	0.0659699	0.323781	0.0277438	0.0757613	1.43159e-10	7.1433e-10	6	17	6	C1	Artery. Mammary (STARNET)	EpiXcan	0.99851	starnet_mam	0.999981
2052	ENSG00000148335	NTMT1	-0.9867	-0.190464	0.32379	0.00592932	0.0214667	0.000801272	0.00209768	16	22	22	C1	Artery. Mammary (STARNET)	EpiXcan	0.99851	starnet_mam	0.999981
2053	ENSG00000057252	SOAT1	-0.985026	-0.0928779	0.324611	0.015173	0.0353189	1.51944e-05	4.8067e-05	15	34	17	C1	Artery. Mammary (STARNET)	EpiXcan	0.99851	starnet_mam	0.999981
2054	ENSG00000107438	PDLIM1	0.984415	0.0518499	0.324911	0.0382041	0.0233976	0.000413064	0.00111918	35	48	47	C1	Artery. Mammary (STARNET)	EpiXcan	0.99851	starnet_mam	0.999981
2055	ENSG00000146250	PRSS35	-0.984094	-0.0595986	0.32507	0.0353275	0.0678927	6.8405e-10	3.26747e-09	8	12	9	C1	Artery. Mammary (STARNET)	EpiXcan	0.99851	starnet_mam	0.999981
2056	ENSG00000070081	NUCB2	0.982884	0.115343	0.325665	0.00922629	0.0561577	4.37961e-08	1.79422e-07	8	19	12	C1	Artery. Mammary (STARNET)	EpiXcan	0.99851	starnet_mam	0.999981
2057	ENSG00000198429	ZNF69	0.982799	0.143128	0.325706	0.00434039	0.0110441	0.0159588	0.0361354	5	11	5	C1	Artery. Mammary (STARNET)	EpiXcan	0.99851	starnet_mam	0.999981
2058	ENSG00000133657	ATP13A3	0.982208	0.0474657	0.325997	0.0309262	0.0690578	8.25136e-10	3.90573e-09	41	72	56	C1	Artery. Mammary (STARNET)	EpiXcan	0.99851	starnet_mam	0.999981
2059	ENSG00000147533	GOLGA7	-0.981931	-0.0863403	0.326134	0.0174199	0.0520109	1.14939e-07	4.52586e-07	20	38	24	C1	Artery. Mammary (STARNET)	EpiXcan	0.99851	starnet_mam	0.999981
2060	ENSG00000170160	CCDC144A	0.981608	0.0350119	0.326293	0.0646801	0.0981576	2.34673e-13	1.41655e-12	38	80	45	C1	Artery. Mammary (STARNET)	EpiXcan	0.99851	starnet_mam	0.999981
2061	ENSG00000064666	CNN2	0.981021	0.0375037	0.326583	0.0860766	0.186378	1.2639e-25	1.46604e-24	13	20	17	C1	Artery. Mammary (STARNET)	EpiXcan	0.99851	starnet_mam	0.999981
2062	ENSG00000123352	SPATS2	-0.980907	-0.0461709	0.326639	0.0546547	0.108679	8.80342e-15	5.83047e-14	20	53	22	C1	Artery. Mammary (STARNET)	EpiXcan	0.99851	starnet_mam	0.999981
2063	ENSG00000112902	SEMA5A	-0.980822	-0.0203703	0.326681	0.27247	0.367868	4.64822e-57	1.62134e-55	64	112	77	C1	Artery. Mammary (STARNET)	EpiXcan	0.99851	starnet_mam	0.999981
2064	ENSG00000146904	EPHA1	-0.980699	-0.0980676	0.326741	0.0143325	0.0116327	0.014465	0.0328649	15	30	21	C1	Artery. Mammary (STARNET)	EpiXcan	0.99851	starnet_mam	0.999981
2065	ENSG00000250320	AC113383.1	-0.980656	-0.0737769	0.326763	0.0274227	0.0403832	3.72779e-06	1.26329e-05	30	46	35	C1	Artery. Mammary (STARNET)	EpiXcan	0.99851	starnet_mam	0.999981
2066	ENSG00000197915	HRNR	-0.980165	-0.0259108	0.327004	0.174017	0.32387	5.79809e-49	1.60268e-47	18	68	22	C1	Artery. Mammary (STARNET)	EpiXcan	0.99851	starnet_mam	0.999981
2067	ENSG00000134809	TIMM10	-0.979847	-0.0389842	0.327161	0.0675137	0.378689	1.01508e-59	3.72703e-58	21	38	26	C1	Artery. Mammary (STARNET)	EpiXcan	0.99851	starnet_mam	0.999981
2068	ENSG00000119661	DNAL1	0.979649	0.0354746	0.32726	0.0901017	0.149637	1.2119e-20	1.10964e-19	39	73	42	C1	Artery. Mammary (STARNET)	EpiXcan	0.99851	starnet_mam	0.999981
2069	ENSG00000137100	DCTN3	0.979538	0.0978326	0.327314	0.0151053	0.0135059	0.00824887	0.0192921	16	19	19	C1	Artery. Mammary (STARNET)	EpiXcan	0.99851	starnet_mam	0.999981
2070	ENSG00000058091	CDK14	0.979486	0.0191285	0.32734	0.337375	0.400938	5.61445e-64	2.29753e-62	55	93	64	C1	Artery. Mammary (STARNET)	EpiXcan	0.99851	starnet_mam	0.999981
2071	ENSG00000136783	NIPSNAP3A	0.979474	0.0234365	0.327346	0.246307	0.329612	1.83587e-50	5.27363e-49	17	26	22	C1	Artery. Mammary (STARNET)	EpiXcan	0.99851	starnet_mam	0.999981
2072	ENSG00000038945	MSR1	0.979469	0.0600627	0.327348	0.0262676	0.066711	9.25615e-10	4.36302e-09	20	46	24	C1	Artery. Mammary (STARNET)	EpiXcan	0.99851	starnet_mam	0.999981
2073	ENSG00000171045	TSNARE1	-0.979058	-0.0955225	0.327551	0.0129833	0.0387341	5.76579e-06	1.91177e-05	30	59	40	C1	Artery. Mammary (STARNET)	EpiXcan	0.99851	starnet_mam	0.999981
2074	ENSG00000134013	LOXL2	-0.978608	-0.0709398	0.327774	0.0295431	0.0624737	4.99498e-09	2.21747e-08	31	73	39	C1	Artery. Mammary (STARNET)	EpiXcan	0.99851	starnet_mam	0.999981
2075	ENSG00000130429	ARPC1B	-0.978506	-0.130756	0.327824	0.00957051	0.0251752	0.000297582	0.000819776	13	18	13	C1	Artery. Mammary (STARNET)	EpiXcan	0.99851	starnet_mam	0.999981
2076	ENSG00000170396	ZNF804A	0.978479	0.0230219	0.327838	0.329481	0.438508	2.65286e-73	1.41841e-71	46	72	60	C1	Artery. Mammary (STARNET)	EpiXcan	0.99851	starnet_mam	0.999981
2077	ENSG00000168594	ADAM29	-0.978379	-0.098221	0.327887	0.0115241	0.0128206	0.0102681	0.0236932	25	95	28	C1	Artery. Mammary (STARNET)	EpiXcan	0.99851	starnet_mam	0.999981
2078	ENSG00000143774	GUK1	-0.978313	-0.179446	0.32792	0.006426	0.0389028	6.34284e-06	2.08909e-05	5	18	9	C1	Artery. Mammary (STARNET)	EpiXcan	0.99851	starnet_mam	0.999981
2079	ENSG00000079335	CDC14A	-0.978034	-0.0341951	0.328058	0.123418	0.140227	2.96615e-19	2.522e-18	45	72	53	C1	Artery. Mammary (STARNET)	EpiXcan	0.99851	starnet_mam	0.999981
2080	ENSG00000005801	ZNF195	-0.977898	-0.0589819	0.328125	0.0328842	0.111137	4.57757e-15	3.08754e-14	13	22	19	C1	Artery. Mammary (STARNET)	EpiXcan	0.99851	starnet_mam	0.999981
2081	ENSG00000162923	WDR26	-0.977824	-0.141241	0.328161	0.0060718	0.0290058	8.48748e-05	0.000248385	10	17	12	C1	Artery. Mammary (STARNET)	EpiXcan	0.99851	starnet_mam	0.999981
2082	ENSG00000146574	CCZ1B	-0.977691	-0.0399976	0.328227	0.110155	0.310919	1.58642e-46	3.91922e-45	39	115	57	C1	Artery. Mammary (STARNET)	EpiXcan	0.99851	starnet_mam	0.999981
2083	ENSG00000106069	CHN2	0.977451	0.0607849	0.328346	0.0369074	0.0812685	2.70119e-11	1.40877e-10	19	36	25	C1	Artery. Mammary (STARNET)	EpiXcan	0.99851	starnet_mam	0.999981
2084	ENSG00000153246	PLA2R1	-0.977441	-0.0798483	0.328351	0.0212284	0.124194	7.77287e-17	5.79209e-16	6	25	8	C1	Artery. Mammary (STARNET)	EpiXcan	0.99851	starnet_mam	0.999981
2085	ENSG00000100504	PYGL	-0.9774	-0.0423659	0.328371	0.0856546	0.0735528	1.66608e-10	8.29922e-10	46	58	49	C1	Artery. Mammary (STARNET)	EpiXcan	0.99851	starnet_mam	0.999981
2086	ENSG00000145214	DGKQ	-0.976991	-0.127993	0.328573	0.00810546	0.0478362	3.98275e-07	1.48883e-06	11	20	17	C1	Artery. Mammary (STARNET)	EpiXcan	0.99851	starnet_mam	0.999981
2087	ENSG00000184470	TXNRD2	0.976865	0.047712	0.328636	0.0788467	0.149644	1.67385e-20	1.51745e-19	30	49	40	C1	Artery. Mammary (STARNET)	EpiXcan	0.99851	starnet_mam	0.999981
2088	ENSG00000157470	FAM81A	-0.976705	-0.0652725	0.328715	0.0246961	0.0257351	0.000254505	0.000706022	41	64	51	C1	Artery. Mammary (STARNET)	EpiXcan	0.99851	starnet_mam	0.999981
2089	ENSG00000047617	ANO2	0.976515	0.0601148	0.328809	0.0319766	0.0633821	5.32976e-09	2.36037e-08	25	47	35	C1	Artery. Mammary (STARNET)	EpiXcan	0.99851	starnet_mam	0.999981
2090	ENSG00000246422	AC008781.2	0.97633	0.131736	0.328901	0.0136826	0.0119332	0.0123236	0.0281963	22	30	27	C1	Artery. Mammary (STARNET)	EpiXcan	0.99851	starnet_mam	0.999981
2091	ENSG00000174444	RPL4	-0.975847	-0.117446	0.32914	0.0112802	0.0130792	0.00850367	0.0198563	6	7	7	C1	Artery. Mammary (STARNET)	EpiXcan	0.99851	starnet_mam	0.999981
2092	ENSG00000135063	FAM189A2	0.97561	0.0643949	0.329258	0.0257935	0.0567892	4.02646e-08	1.65417e-07	27	40	33	C1	Artery. Mammary (STARNET)	EpiXcan	0.99851	starnet_mam	0.999981
2093	ENSG00000197062	ZSCAN26	-0.975598	-0.0791681	0.329264	0.0164998	0.0263813	0.000211247	0.000590943	14	15	14	C1	Artery. Mammary (STARNET)	EpiXcan	0.99851	starnet_mam	0.999981
2094	ENSG00000091972	CD200	-0.975198	-0.0720485	0.329462	0.0259393	0.0158023	0.00434072	0.0104781	37	52	43	C1	Artery. Mammary (STARNET)	EpiXcan	0.99851	starnet_mam	0.999981
2095	ENSG00000140678	ITGAX	-0.974868	-0.100825	0.329625	0.0102682	0.0107544	0.0173424	0.0390811	16	24	19	C1	Artery. Mammary (STARNET)	EpiXcan	0.99851	starnet_mam	0.999981
2096	ENSG00000216937	CCDC7	-0.973969	-0.0259055	0.330072	0.173112	0.285859	1.29566e-41	2.75892e-40	23	38	28	C1	Artery. Mammary (STARNET)	EpiXcan	0.99851	starnet_mam	0.999981
2097	ENSG00000215252	GOLGA8B	-0.973487	-0.0485886	0.330311	0.1251	0.22715	8.06267e-32	1.21271e-30	26	72	31	C1	Artery. Mammary (STARNET)	EpiXcan	0.99851	starnet_mam	0.999981
2098	ENSG00000015676	NUDCD3	-0.973224	-0.0550463	0.330442	0.0408253	0.102055	6.22542e-14	3.91427e-13	24	59	28	C1	Artery. Mammary (STARNET)	EpiXcan	0.99851	starnet_mam	0.999981
2099	ENSG00000198130	HIBCH	0.973222	0.123691	0.330443	0.0104085	0.0395001	4.66553e-06	1.56586e-05	3	41	3	C1	Artery. Mammary (STARNET)	EpiXcan	0.99851	starnet_mam	0.999981
2100	ENSG00000139631	CSAD	0.972884	0.0732705	0.330611	0.0218472	0.0449781	1.09967e-06	3.92549e-06	6	37	9	C1	Artery. Mammary (STARNET)	EpiXcan	0.99851	starnet_mam	0.999981
2101	ENSG00000228452	AC098484.1	0.971878	0.0369595	0.331111	0.0991908	0.189016	2.60528e-26	3.10052e-25	31	50	37	C1	Artery. Mammary (STARNET)	EpiXcan	0.99851	starnet_mam	0.999981
2102	ENSG00000064933	PMS1	0.971655	0.0495292	0.331222	0.0567169	0.0734484	2.04396e-10	1.01162e-09	40	53	43	C1	Artery. Mammary (STARNET)	EpiXcan	0.99851	starnet_mam	0.999981
2103	ENSG00000111860	CEP85L	-0.97149	-0.234022	0.331304	0.00239311	0.0136757	0.00755539	0.0177467	7	21	9	C1	Artery. Mammary (STARNET)	EpiXcan	0.99851	starnet_mam	0.999981
2104	ENSG00000144596	GRIP2	0.971406	0.028358	0.331346	0.162742	0.354922	1.38617e-54	4.45338e-53	12	17	14	C1	Artery. Mammary (STARNET)	EpiXcan	0.99851	starnet_mam	0.999981
2105	ENSG00000171067	C11orf24	-0.971032	-0.0208497	0.331532	0.273295	0.381049	3.47262e-60	1.29122e-58	10	23	10	C1	Artery. Mammary (STARNET)	EpiXcan	0.99851	starnet_mam	0.999981
2106	ENSG00000122870	BICC1	-0.971009	-0.123715	0.331544	0.00840313	0.0190537	0.0016616	0.00420712	12	37	13	C1	Artery. Mammary (STARNET)	EpiXcan	0.99851	starnet_mam	0.999981
2107	ENSG00000105248	CCDC94	-0.970823	-0.126155	0.331636	0.00738978	0.0430103	1.77584e-06	6.21353e-06	11	21	17	C1	Artery. Mammary (STARNET)	EpiXcan	0.99851	starnet_mam	0.999981
2108	ENSG00000146267	FAXC	0.970722	0.0628725	0.331687	0.0219643	0.0200065	0.00125303	0.00321206	18	32	22	C1	Artery. Mammary (STARNET)	EpiXcan	0.99851	starnet_mam	0.999981
2109	ENSG00000166164	BRD7	-0.97047	-0.081753	0.331812	0.019053	0.0317379	4.62212e-05	0.000139186	26	34	31	C1	Artery. Mammary (STARNET)	EpiXcan	0.99851	starnet_mam	0.999981
2110	ENSG00000112218	GPR63	-0.970445	-0.0314098	0.331825	0.118925	0.234607	2.54796e-33	4.07062e-32	16	41	18	C1	Artery. Mammary (STARNET)	EpiXcan	0.99851	starnet_mam	0.999981
2111	ENSG00000054277	OPN3	0.969641	0.0591397	0.332225	0.0445399	0.077851	4.7373e-11	2.43685e-10	36	56	47	C1	Artery. Mammary (STARNET)	EpiXcan	0.99851	starnet_mam	0.999981
2112	ENSG00000166250	CLMP	0.969587	0.146522	0.332252	0.00514013	0.0115103	0.0148723	0.0337744	7	12	8	C1	Artery. Mammary (STARNET)	EpiXcan	0.99851	starnet_mam	0.999981
2113	ENSG00000204764	RANBP17	-0.969246	-0.0899299	0.332422	0.0163899	0.112177	2.13188e-15	1.4608e-14	17	40	23	C1	Artery. Mammary (STARNET)	EpiXcan	0.99851	starnet_mam	0.999981
2114	ENSG00000111832	RWDD1	-0.968987	-0.0358069	0.332552	0.0691609	0.145819	3.68468e-20	3.27751e-19	42	72	48	C1	Artery. Mammary (STARNET)	EpiXcan	0.99851	starnet_mam	0.999981
2115	ENSG00000165934	CPSF2	-0.968757	-0.0444497	0.332666	0.0633748	0.211952	1.95059e-29	2.64594e-28	42	62	55	C1	Artery. Mammary (STARNET)	EpiXcan	0.99851	starnet_mam	0.999981
2116	ENSG00000155666	KDM8	0.968192	0.167262	0.332949	0.00504767	0.0288467	9.90038e-05	0.000287665	2	3	2	C1	Artery. Mammary (STARNET)	EpiXcan	0.99851	starnet_mam	0.999981
2117	ENSG00000052802	MSMO1	0.967665	0.249264	0.333212	0.00160485	0.016063	0.00383694	0.00931112	3	5	5	C1	Artery. Mammary (STARNET)	EpiXcan	0.99851	starnet_mam	0.999981
2118	ENSG00000114383	TUSC2	0.967494	0.115436	0.333297	0.0117818	0.0140585	0.00694863	0.0164137	11	14	13	C1	Artery. Mammary (STARNET)	EpiXcan	0.99851	starnet_mam	0.999981
2119	ENSG00000117013	KCNQ4	0.966378	0.0717626	0.333855	0.0254318	0.0650716	3.63396e-09	1.63155e-08	9	18	11	C1	Artery. Mammary (STARNET)	EpiXcan	0.99851	starnet_mam	0.999981
2120	ENSG00000163947	ARHGEF3	-0.966038	-0.0397542	0.334025	0.0815077	0.102698	4.53225e-14	2.88434e-13	63	88	74	C1	Artery. Mammary (STARNET)	EpiXcan	0.99851	starnet_mam	0.999981
2121	ENSG00000204228	HSD17B8	-0.96593	-3.94295	0.334079	6.69336e-06	0.0226156	0.00058353	0.00155375	4	13	5	C1	Artery. Mammary (STARNET)	EpiXcan	0.99851	starnet_mam	0.999981
2122	ENSG00000273247	AC097376.2	0.965554	0.127104	0.334267	0.00603688	0.0113367	0.0151404	0.0343194	3	7	3	C1	Artery. Mammary (STARNET)	EpiXcan	0.99851	starnet_mam	0.999981
2123	ENSG00000168724	DNAJC21	-0.965471	-0.0371746	0.334309	0.105971	0.200032	1.34533e-27	1.69322e-26	20	30	22	C1	Artery. Mammary (STARNET)	EpiXcan	0.99851	starnet_mam	0.999981
2124	ENSG00000006194	ZNF263	0.965399	0.167679	0.334345	0.00490078	0.0703321	6.8934e-10	3.2906e-09	9	20	12	C1	Artery. Mammary (STARNET)	EpiXcan	0.99851	starnet_mam	0.999981
2125	ENSG00000083844	ZNF264	-0.965304	-0.101365	0.334393	0.0135994	0.0253661	0.000277839	0.00076799	11	14	12	C1	Artery. Mammary (STARNET)	EpiXcan	0.99851	starnet_mam	0.999981
2126	ENSG00000064012	CASP8	-0.965132	-0.076875	0.334479	0.0171499	0.0895729	2.70289e-12	1.51598e-11	4	39	5	C1	Artery. Mammary (STARNET)	EpiXcan	0.99851	starnet_mam	0.999981
2127	ENSG00000118257	NRP2	-0.965118	-0.0344087	0.334486	0.114356	0.145834	3.70608e-20	3.29254e-19	60	80	67	C1	Artery. Mammary (STARNET)	EpiXcan	0.99851	starnet_mam	0.999981
2128	ENSG00000136235	GPNMB	-0.964879	-0.0441937	0.334605	0.0547389	0.0990478	1.43391e-13	8.81526e-13	11	15	13	C1	Artery. Mammary (STARNET)	EpiXcan	0.99851	starnet_mam	0.999981
2129	ENSG00000171148	TADA3	-0.964817	-0.542851	0.334636	0.00049085	0.010733	0.0182375	0.0409408	3	10	5	C1	Artery. Mammary (STARNET)	EpiXcan	0.99851	starnet_mam	0.999981
2130	ENSG00000113712	CSNK1A1	-0.964778	-0.0771361	0.334656	0.0292863	0.0654156	2.46608e-09	1.12199e-08	16	33	21	C1	Artery. Mammary (STARNET)	EpiXcan	0.99851	starnet_mam	0.999981
2131	ENSG00000196724	ZNF418	0.964272	0.0386932	0.33491	0.0540765	0.0503769	1.71483e-07	6.63909e-07	47	64	56	C1	Artery. Mammary (STARNET)	EpiXcan	0.99851	starnet_mam	0.999981
2132	ENSG00000198131	ZNF544	0.964011	0.16356	0.33504	0.00605235	0.010604	0.0184316	0.0413195	17	22	21	C1	Artery. Mammary (STARNET)	EpiXcan	0.99851	starnet_mam	0.999981
2133	ENSG00000128272	ATF4	-0.963624	-0.0231915	0.335234	0.209156	0.293941	2.87609e-43	6.48227e-42	10	13	10	C1	Artery. Mammary (STARNET)	EpiXcan	0.99851	starnet_mam	0.999981
2134	ENSG00000117016	RIMS3	0.963468	0.0754493	0.335313	0.0160748	0.0363813	1.24884e-05	3.98855e-05	15	23	16	C1	Artery. Mammary (STARNET)	EpiXcan	0.99851	starnet_mam	0.999981
2135	ENSG00000182993	C12orf60	-0.962619	-0.0486595	0.335739	0.0388958	0.202323	6.65742e-28	8.45158e-27	35	63	51	C1	Artery. Mammary (STARNET)	EpiXcan	0.99851	starnet_mam	0.999981
2136	ENSG00000069974	RAB27A	-0.962418	-0.0831578	0.33584	0.0134761	0.0321934	3.80317e-05	0.000115594	11	28	12	C1	Artery. Mammary (STARNET)	EpiXcan	0.99851	starnet_mam	0.999981
2137	ENSG00000140386	SCAPER	0.961777	0.0626297	0.336162	0.0278309	0.119709	3.07401e-16	2.21844e-15	17	30	26	C1	Artery. Mammary (STARNET)	EpiXcan	0.99851	starnet_mam	0.999981
2138	ENSG00000123094	RASSF8	0.961386	0.0571907	0.336358	0.0481041	0.096658	3.55468e-13	2.11433e-12	23	48	25	C1	Artery. Mammary (STARNET)	EpiXcan	0.99851	starnet_mam	0.999981
2139	ENSG00000138411	HECW2	0.960986	0.0293753	0.336559	0.149591	0.28131	3.54654e-41	7.44368e-40	20	56	27	C1	Artery. Mammary (STARNET)	EpiXcan	0.99851	starnet_mam	0.999981
2140	ENSG00000232907	DLGAP4-AS1	-0.960306	-0.122624	0.336901	0.00958045	0.0255442	0.00026734	0.000740226	8	32	10	C1	Artery. Mammary (STARNET)	EpiXcan	0.99851	starnet_mam	0.999981
2141	ENSG00000163132	MSX1	0.959527	0.174729	0.337293	0.00302729	0.0527176	9.63983e-08	3.82305e-07	12	19	18	C1	Artery. Mammary (STARNET)	EpiXcan	0.99851	starnet_mam	0.999981
2142	ENSG00000005238	FAM214B	-0.959332	-0.0492063	0.337391	0.0480491	0.034288	2.17524e-05	6.78172e-05	29	52	35	C1	Artery. Mammary (STARNET)	EpiXcan	0.99851	starnet_mam	0.999981
2143	ENSG00000227914	AL136979.1	-0.959267	-0.14383	0.337424	0.00658392	0.0215005	0.000654527	0.00173177	3	28	3	C1	Artery. Mammary (STARNET)	EpiXcan	0.99851	starnet_mam	0.999981
2144	ENSG00000116704	SLC35D1	-0.957403	-0.0993773	0.338364	0.0248285	0.0322981	3.95326e-05	0.000119907	52	96	54	C1	Artery. Mammary (STARNET)	EpiXcan	0.99851	starnet_mam	0.999981
2145	ENSG00000241258	CRCP	-0.957285	-0.0627267	0.338423	0.0368573	0.0142116	0.00678836	0.016061	21	36	25	C1	Artery. Mammary (STARNET)	EpiXcan	0.99851	starnet_mam	0.999981
2146	ENSG00000132554	RGS22	0.956918	0.0487314	0.338609	0.0442625	0.149835	1.26865e-20	1.16016e-19	22	33	25	C1	Artery. Mammary (STARNET)	EpiXcan	0.99851	starnet_mam	0.999981
2147	ENSG00000171298	GAA	-0.955713	-0.0336668	0.339217	0.0764126	0.126095	3.92655e-17	2.98516e-16	54	81	68	C1	Artery. Mammary (STARNET)	EpiXcan	0.99851	starnet_mam	0.999981
2148	ENSG00000180806	HOXC9	0.955146	0.0761566	0.339504	0.0176236	0.0596298	1.792e-08	7.54825e-08	5	11	7	C1	Artery. Mammary (STARNET)	EpiXcan	0.99851	starnet_mam	0.999981
2149	ENSG00000162407	PLPP3	-0.954778	-0.0477458	0.33969	0.0517816	0.0462118	7.40979e-07	2.69497e-06	47	64	59	C1	Artery. Mammary (STARNET)	EpiXcan	0.99851	starnet_mam	0.999981
2150	ENSG00000080819	CPOX	0.954569	0.0909766	0.339796	0.00785124	0.0225313	0.000593671	0.00157903	20	30	25	C1	Artery. Mammary (STARNET)	EpiXcan	0.99851	starnet_mam	0.999981
2151	ENSG00000173917	HOXB2	-0.954271	-0.209627	0.339946	0.00302217	0.0123512	0.0113607	0.0260951	6	16	6	C1	Artery. Mammary (STARNET)	EpiXcan	0.99851	starnet_mam	0.999981
2152	ENSG00000143643	TTC13	-0.954255	-0.113512	0.339955	0.00691335	0.0194185	0.00152415	0.00387249	22	29	25	C1	Artery. Mammary (STARNET)	EpiXcan	0.99851	starnet_mam	0.999981
2153	ENSG00000244509	APOBEC3C	0.954214	0.086646	0.339975	0.0142838	0.0718495	5.01775e-10	2.41491e-09	14	35	20	C1	Artery. Mammary (STARNET)	EpiXcan	0.99851	starnet_mam	0.999981
2154	ENSG00000144649	FAM198A	-0.954045	-0.0279678	0.340061	0.0134788	0.0134234	0.00836057	0.0195347	22	72	24	C1	Artery. Mammary (STARNET)	EpiXcan	0.99851	starnet_mam	0.999981
2155	ENSG00000144566	RAB5A	-0.953956	-0.120004	0.340106	0.0129016	0.0201208	0.00116881	0.003003	8	44	12	C1	Artery. Mammary (STARNET)	EpiXcan	0.99851	starnet_mam	0.999981
2156	ENSG00000228065	LINC01515	0.953873	0.020246	0.340148	0.380327	0.506737	1.06169e-91	8.73807e-90	39	157	47	C1	Artery. Mammary (STARNET)	EpiXcan	0.99851	starnet_mam	0.999981
2157	ENSG00000224843	LINC00240	-0.953548	-0.0652205	0.340312	0.0315338	0.0892594	2.75288e-12	1.54283e-11	8	11	9	C1	Artery. Mammary (STARNET)	EpiXcan	0.99851	starnet_mam	0.999981
2158	ENSG00000170955	CAVIN3	-0.953493	-0.0183831	0.34034	0.258989	0.289519	4.17876e-43	9.36068e-42	77	115	90	C1	Artery. Mammary (STARNET)	EpiXcan	0.99851	starnet_mam	0.999981
2159	ENSG00000134198	TSPAN2	-0.951564	-0.0348205	0.341318	0.0770945	0.0895883	2.4413e-12	1.37347e-11	59	107	68	C1	Artery. Mammary (STARNET)	EpiXcan	0.99851	starnet_mam	0.999981
2160	ENSG00000125457	MIF4GD	-0.951546	-0.14967	0.341327	0.0109388	0.0173556	0.00273741	0.00675591	20	32	25	C1	Artery. Mammary (STARNET)	EpiXcan	0.99851	starnet_mam	0.999981
2161	ENSG00000115761	NOL10	0.951446	0.0568915	0.341378	0.0280663	0.0665332	1.73262e-09	7.98455e-09	9	16	11	C1	Artery. Mammary (STARNET)	EpiXcan	0.99851	starnet_mam	0.999981
2162	ENSG00000036054	TBC1D23	-0.951413	-0.43256	0.341395	0.000808137	0.0261866	0.000218869	0.000611215	5	11	9	C1	Artery. Mammary (STARNET)	EpiXcan	0.99851	starnet_mam	0.999981
2163	ENSG00000112339	HBS1L	0.95126	0.0349537	0.341472	0.1073	0.223137	1.94365e-31	2.87912e-30	33	73	44	C1	Artery. Mammary (STARNET)	EpiXcan	0.99851	starnet_mam	0.999981
2164	ENSG00000110917	MLEC	0.95029	0.0378056	0.341965	0.10415	0.0175341	0.0024457	0.00606355	107	142	120	C1	Artery. Mammary (STARNET)	EpiXcan	0.99851	starnet_mam	0.999981
2165	ENSG00000144218	AFF3	0.950261	0.0462659	0.34198	0.053381	0.174159	5.78684e-24	6.18812e-23	42	70	53	C1	Artery. Mammary (STARNET)	EpiXcan	0.99851	starnet_mam	0.999981
2166	ENSG00000178982	EIF3K	0.950253	0.248963	0.341983	0.00239341	0.0243703	0.000381449	0.00103735	8	18	13	C1	Artery. Mammary (STARNET)	EpiXcan	0.99851	starnet_mam	0.999981
2167	ENSG00000145014	TMEM44	0.950237	0.0775436	0.341992	0.017712	0.0298711	6.46458e-05	0.000191713	18	29	20	C1	Artery. Mammary (STARNET)	EpiXcan	0.99851	starnet_mam	0.999981
2168	ENSG00000089057	SLC23A2	0.949643	0.0532963	0.342294	0.0408139	0.126169	3.3689e-17	2.57054e-16	30	46	39	C1	Artery. Mammary (STARNET)	EpiXcan	0.99851	starnet_mam	0.999981
2169	ENSG00000176715	ACSF3	0.949569	0.0579321	0.342331	0.0365345	0.0405571	3.63797e-06	1.23428e-05	11	35	12	C1	Artery. Mammary (STARNET)	EpiXcan	0.99851	starnet_mam	0.999981
2170	ENSG00000101752	MIB1	0.949112	0.0580046	0.342564	0.0305917	0.0530449	1.1426e-07	4.50218e-07	20	40	24	C1	Artery. Mammary (STARNET)	EpiXcan	0.99851	starnet_mam	0.999981
2171	ENSG00000270689	BUD13P1	-0.948746	-0.0482244	0.34275	0.0486874	0.0860008	6.50429e-12	3.5451e-11	12	13	12	C1	Artery. Mammary (STARNET)	EpiXcan	0.99851	starnet_mam	0.999981
2172	ENSG00000163104	SMARCAD1	0.948659	0.0523365	0.342794	0.0420619	0.0780256	6.26842e-11	3.19528e-10	38	49	46	C1	Artery. Mammary (STARNET)	EpiXcan	0.99851	starnet_mam	0.999981
2173	ENSG00000146276	GABRR1	-0.948208	-0.0146541	0.343023	0.491361	0.665177	3.97647e-147	1.45638e-144	14	34	15	C1	Artery. Mammary (STARNET)	EpiXcan	0.99851	starnet_mam	0.999981
2174	ENSG00000185986	SDHAP3	0.947616	0.119158	0.343325	0.00851229	0.0783435	7.09648e-11	3.60234e-10	8	16	11	C1	Artery. Mammary (STARNET)	EpiXcan	0.99851	starnet_mam	0.999981
2175	ENSG00000185658	BRWD1	-0.94761	-0.0652301	0.343328	0.0242135	0.0591121	1.63552e-08	6.91697e-08	9	18	9	C1	Artery. Mammary (STARNET)	EpiXcan	0.99851	starnet_mam	0.999981
2176	ENSG00000134762	DSC3	0.946873	0.0303386	0.343704	0.0876073	0.304015	7.30811e-45	1.73523e-43	55	80	62	C1	Artery. Mammary (STARNET)	EpiXcan	0.99851	starnet_mam	0.999981
2177	ENSG00000142552	RCN3	0.946822	0.0255824	0.34373	0.118294	0.211091	1.02338e-29	1.39986e-28	24	49	30	C1	Artery. Mammary (STARNET)	EpiXcan	0.99851	starnet_mam	0.999981
2178	ENSG00000273402	AC004908.3	-0.946038	-0.0198884	0.344129	0.333694	0.557646	1.19817e-105	1.40425e-103	65	100	83	C1	Artery. Mammary (STARNET)	EpiXcan	0.99851	starnet_mam	0.999981
2179	ENSG00000125388	GRK4	0.945952	0.0304479	0.344173	0.126143	0.376786	5.83843e-59	2.12769e-57	13	23	16	C1	Artery. Mammary (STARNET)	EpiXcan	0.99851	starnet_mam	0.999981
2180	ENSG00000218996	ARL4AP5	0.945726	0.0676423	0.344288	0.029749	0.0381812	7.16453e-06	2.34916e-05	25	35	29	C1	Artery. Mammary (STARNET)	EpiXcan	0.99851	starnet_mam	0.999981
2181	ENSG00000121578	B4GALT4	0.94561	0.0453489	0.344347	0.0676757	0.0632412	5.3081e-09	2.3522e-08	62	79	74	C1	Artery. Mammary (STARNET)	EpiXcan	0.99851	starnet_mam	0.999981
2182	ENSG00000173267	SNCG	0.945334	0.0432586	0.344489	0.0483941	0.0823567	2.24028e-11	1.17424e-10	26	44	32	C1	Artery. Mammary (STARNET)	EpiXcan	0.99851	starnet_mam	0.999981
2183	ENSG00000146263	MMS22L	0.945282	0.0328381	0.344515	0.11289	0.153806	5.77767e-21	5.36734e-20	11	20	11	C1	Artery. Mammary (STARNET)	EpiXcan	0.99851	starnet_mam	0.999981
2184	ENSG00000189190	ZNF600	0.944882	0.0601575	0.344719	0.0262206	0.0741426	2.59107e-10	1.27119e-09	3	3	3	C1	Artery. Mammary (STARNET)	EpiXcan	0.99851	starnet_mam	0.999981
2185	ENSG00000234444	ZNF736	-0.94445	-0.0142067	0.34494	0.373104	0.317282	1.81776e-48	4.89526e-47	71	164	84	C1	Artery. Mammary (STARNET)	EpiXcan	0.99851	starnet_mam	0.999981
2186	ENSG00000162616	DNAJB4	0.944275	0.0627494	0.345029	0.0128507	0.0134265	0.00829972	0.0194049	14	16	14	C1	Artery. Mammary (STARNET)	EpiXcan	0.99851	starnet_mam	0.999981
2187	ENSG00000103512	NOMO1	0.944184	0.0642862	0.345075	0.0423122	0.0823281	1.0611e-11	5.69208e-11	12	37	15	C1	Artery. Mammary (STARNET)	EpiXcan	0.99851	starnet_mam	0.999981
2188	ENSG00000260034	LCMT1-AS2	-0.944135	-0.0686634	0.345101	0.0369092	0.0146774	0.00585978	0.013936	76	110	91	C1	Artery. Mammary (STARNET)	EpiXcan	0.99851	starnet_mam	0.999981
2189	ENSG00000005486	RHBDD2	-0.943457	-0.0999696	0.345447	0.0325988	0.0428599	7.02251e-07	2.56239e-06	23	32	32	C1	Artery. Mammary (STARNET)	EpiXcan	0.99851	starnet_mam	0.999981
2190	ENSG00000101361	NOP56	-0.942911	-0.0227426	0.345726	0.225306	0.345227	2.22697e-52	6.81108e-51	42	71	54	C1	Artery. Mammary (STARNET)	EpiXcan	0.99851	starnet_mam	0.999981
2191	ENSG00000141564	RPTOR	0.942734	0.048349	0.345817	0.0452463	0.0967841	2.30587e-13	1.39303e-12	30	44	38	C1	Artery. Mammary (STARNET)	EpiXcan	0.99851	starnet_mam	0.999981
2192	ENSG00000092421	SEMA6A	0.942563	0.0758869	0.345905	0.0194187	0.054093	5.96006e-08	2.41135e-07	8	12	9	C1	Artery. Mammary (STARNET)	EpiXcan	0.99851	starnet_mam	0.999981
2193	ENSG00000197580	BCO2	0.942479	0.0635849	0.345948	0.0467842	0.0633139	5.65257e-09	2.49503e-08	29	51	34	C1	Artery. Mammary (STARNET)	EpiXcan	0.99851	starnet_mam	0.999981
2194	ENSG00000178718	RPP25	0.941812	0.0207202	0.346289	0.258685	0.453891	1.86361e-76	1.06648e-74	24	53	32	C1	Artery. Mammary (STARNET)	EpiXcan	0.99851	starnet_mam	0.999981
2195	ENSG00000134001	EIF2S1	-0.9418	-0.0913384	0.346295	0.0157876	0.0260119	0.000202967	0.00056865	10	39	11	C1	Artery. Mammary (STARNET)	EpiXcan	0.99851	starnet_mam	0.999981
2196	ENSG00000130005	GAMT	-0.941534	-0.276038	0.346432	0.00151237	0.0146344	0.00580773	0.0138206	3	6	4	C1	Artery. Mammary (STARNET)	EpiXcan	0.99851	starnet_mam	0.999981
2197	ENSG00000166148	AVPR1A	0.940812	0.0449112	0.346801	0.0697975	0.135843	2.29822e-18	1.87722e-17	26	67	31	C1	Artery. Mammary (STARNET)	EpiXcan	0.99851	starnet_mam	0.999981
2198	ENSG00000167840	ZNF232	-0.940649	-0.0629193	0.346885	0.0258812	0.0229414	0.000513196	0.00137396	27	53	33	C1	Artery. Mammary (STARNET)	EpiXcan	0.99851	starnet_mam	0.999981
2199	ENSG00000134265	NAPG	0.940501	0.0410983	0.346961	0.0786712	0.12384	4.98825e-17	3.76496e-16	26	36	31	C1	Artery. Mammary (STARNET)	EpiXcan	0.99851	starnet_mam	0.999981
2200	ENSG00000127022	CANX	0.94016	0.0777342	0.347136	0.0173218	0.0491279	2.53576e-07	9.63656e-07	18	39	21	C1	Artery. Mammary (STARNET)	EpiXcan	0.99851	starnet_mam	0.999981
2201	ENSG00000108950	FAM20A	-0.93993	-0.173267	0.347254	0.00612096	0.0326776	3.32553e-05	0.000101731	5	15	7	C1	Artery. Mammary (STARNET)	EpiXcan	0.99851	starnet_mam	0.999981
2202	ENSG00000103226	NOMO3	-0.939685	-0.0298821	0.347379	0.245391	0.405134	3.7405e-65	1.57466e-63	68	133	79	C1	Artery. Mammary (STARNET)	EpiXcan	0.99851	starnet_mam	0.999981
2203	ENSG00000147684	NDUFB9	0.939475	0.0635524	0.347487	0.0309704	0.0576378	1.54912e-08	6.56861e-08	24	33	28	C1	Artery. Mammary (STARNET)	EpiXcan	0.99851	starnet_mam	0.999981
2204	ENSG00000163577	EIF5A2	-0.939111	-0.0531638	0.347674	0.0329248	0.045202	1.044e-06	3.73493e-06	27	33	33	C1	Artery. Mammary (STARNET)	EpiXcan	0.99851	starnet_mam	0.999981
2205	ENSG00000179240	AP002360.1	-0.938433	-0.221207	0.348022	0.00260022	0.0106443	0.0187549	0.0419736	2	3	2	C1	Artery. Mammary (STARNET)	EpiXcan	0.99851	starnet_mam	0.999981
2206	ENSG00000167671	UBXN6	-0.938245	-0.0525959	0.348118	0.0518157	0.0690196	1.06266e-09	4.98334e-09	25	34	31	C1	Artery. Mammary (STARNET)	EpiXcan	0.99851	starnet_mam	0.999981
2207	ENSG00000172775	FAM192A	-0.937111	-0.0433521	0.348701	0.0916095	0.361464	3.40604e-56	1.14709e-54	15	29	23	C1	Artery. Mammary (STARNET)	EpiXcan	0.99851	starnet_mam	0.999981
2208	ENSG00000149809	TM7SF2	0.936487	0.200932	0.349022	0.00473476	0.0219775	0.000692193	0.0018255	7	10	9	C1	Artery. Mammary (STARNET)	EpiXcan	0.99851	starnet_mam	0.999981
2209	ENSG00000175470	PPP2R2D	0.936404	0.0935254	0.349065	0.0124038	0.0188886	0.00155195	0.00394003	19	46	26	C1	Artery. Mammary (STARNET)	EpiXcan	0.99851	starnet_mam	0.999981
2210	ENSG00000102802	MEDAG	0.936334	0.0527325	0.349101	0.0334844	0.0710495	4.61297e-10	2.22522e-09	42	57	47	C1	Artery. Mammary (STARNET)	EpiXcan	0.99851	starnet_mam	0.999981
2211	ENSG00000085415	SEH1L	0.935773	0.0511233	0.34939	0.080535	0.111245	2.22662e-15	1.5243e-14	30	46	31	C1	Artery. Mammary (STARNET)	EpiXcan	0.99851	starnet_mam	0.999981
2212	ENSG00000072694	FCGR2B	0.935489	0.0453068	0.349536	0.0816147	0.0409012	3.49393e-06	1.18789e-05	74	122	86	C1	Artery. Mammary (STARNET)	EpiXcan	0.99851	starnet_mam	0.999981
2213	ENSG00000149260	CAPN5	0.93541	0.0463216	0.349577	0.0450551	0.0158151	0.00424646	0.0102641	41	77	50	C1	Artery. Mammary (STARNET)	EpiXcan	0.99851	starnet_mam	0.999981
2214	ENSG00000261063	AC009139.2	-0.935301	-0.0508927	0.349633	0.0414617	0.153625	4.44889e-21	4.16196e-20	46	59	58	C1	Artery. Mammary (STARNET)	EpiXcan	0.99851	starnet_mam	0.999981
2215	ENSG00000196154	S100A4	-0.935162	-0.0325116	0.349705	0.106643	0.110388	4.00306e-15	2.71756e-14	50	70	57	C1	Artery. Mammary (STARNET)	EpiXcan	0.99851	starnet_mam	0.999981
2216	ENSG00000113716	HMGXB3	-0.934611	-0.126829	0.349989	0.0106618	0.115556	1.14058e-15	7.94931e-15	19	32	25	C1	Artery. Mammary (STARNET)	EpiXcan	0.99851	starnet_mam	0.999981
2217	ENSG00000247157	LINC01252	-0.93401	-0.0781527	0.350299	0.0177076	0.0153231	0.00476203	0.0114555	13	26	14	C1	Artery. Mammary (STARNET)	EpiXcan	0.99851	starnet_mam	0.999981
2218	ENSG00000103381	CPPED1	0.933762	0.0587248	0.350427	0.0266404	0.0711443	5.64498e-10	2.71055e-09	22	31	26	C1	Artery. Mammary (STARNET)	EpiXcan	0.99851	starnet_mam	0.999981
2219	ENSG00000134291	TMEM106C	-0.933711	-0.047722	0.350453	0.0807023	0.159886	5.90534e-22	5.81797e-21	27	41	32	C1	Artery. Mammary (STARNET)	EpiXcan	0.99851	starnet_mam	0.999981
2220	ENSG00000181264	TMEM136	-0.933674	-0.0350937	0.350472	0.092117	0.217888	2.46352e-30	3.46359e-29	14	42	17	C1	Artery. Mammary (STARNET)	EpiXcan	0.99851	starnet_mam	0.999981
2221	ENSG00000172292	CERS6	0.933668	0.0726438	0.350475	0.0285243	0.0661195	2.07514e-09	9.49433e-09	14	38	17	C1	Artery. Mammary (STARNET)	EpiXcan	0.99851	starnet_mam	0.999981
2222	ENSG00000240405	SAMMSON	0.933628	0.0236058	0.350496	0.219414	0.350263	1.44499e-53	4.55249e-52	3	19	3	C1	Artery. Mammary (STARNET)	EpiXcan	0.99851	starnet_mam	0.999981
2223	ENSG00000163638	ADAMTS9	0.932983	0.0298764	0.350829	0.119458	0.137734	2.94642e-19	2.50668e-18	45	69	52	C1	Artery. Mammary (STARNET)	EpiXcan	0.99851	starnet_mam	0.999981
2224	ENSG00000166743	ACSM1	-0.932775	-0.0221475	0.350936	0.21636	0.49688	1.87153e-87	1.42802e-85	50	71	64	C1	Artery. Mammary (STARNET)	EpiXcan	0.99851	starnet_mam	0.999981
2225	ENSG00000103187	COTL1	-0.932202	-0.0190409	0.351232	0.256985	0.362397	1.45343e-56	4.97494e-55	56	132	68	C1	Artery. Mammary (STARNET)	EpiXcan	0.99851	starnet_mam	0.999981
2226	ENSG00000115423	DNAH6	0.931545	0.794383	0.351572	0.0002348	0.0544359	6.01396e-08	2.43181e-07	3	12	6	C1	Artery. Mammary (STARNET)	EpiXcan	0.99851	starnet_mam	0.999981
2227	ENSG00000137672	TRPC6	-0.931526	-0.0338366	0.351582	0.112448	0.178556	1.66921e-24	1.8428e-23	56	99	71	C1	Artery. Mammary (STARNET)	EpiXcan	0.99851	starnet_mam	0.999981
2228	ENSG00000167220	HDHD2	-0.931515	-0.0338844	0.351587	0.139798	0.263853	4.90354e-38	9.41505e-37	60	78	69	C1	Artery. Mammary (STARNET)	EpiXcan	0.99851	starnet_mam	0.999981
2229	ENSG00000214078	CPNE1	0.931495	0.0195427	0.351598	0.213593	0.511502	1.46108e-93	1.26656e-91	31	50	37	C1	Artery. Mammary (STARNET)	EpiXcan	0.99851	starnet_mam	0.999981
2230	ENSG00000186889	TMEM17	0.931022	0.0466817	0.351842	0.0349294	0.0581394	1.97963e-08	8.30516e-08	27	47	31	C1	Artery. Mammary (STARNET)	EpiXcan	0.99851	starnet_mam	0.999981
2231	ENSG00000269282	AC024257.1	-0.931012	-0.395234	0.351847	0.000840351	0.0124228	0.0115352	0.026471	3	8	5	C1	Artery. Mammary (STARNET)	EpiXcan	0.99851	starnet_mam	0.999981
2232	ENSG00000255455	AP003486.1	-0.930955	-0.102885	0.351877	0.0141966	0.0312873	4.14914e-05	0.000125537	7	8	7	C1	Artery. Mammary (STARNET)	EpiXcan	0.99851	starnet_mam	0.999981
2233	ENSG00000188352	FOCAD	0.930905	0.0534792	0.351903	0.0572045	0.0481845	4.43866e-07	1.65167e-06	47	88	62	C1	Artery. Mammary (STARNET)	EpiXcan	0.99851	starnet_mam	0.999981
2234	ENSG00000266751	MIR3661	0.930361	0.167392	0.352184	0.00335409	0.0130559	0.00892929	0.0207773	9	20	13	C1	Artery. Mammary (STARNET)	EpiXcan	0.99851	starnet_mam	0.999981
2235	ENSG00000185792	NLRP9	-0.929864	-0.0561367	0.352441	0.0221855	0.0286356	9.30919e-05	0.000271348	15	34	20	C1	Artery. Mammary (STARNET)	EpiXcan	0.99851	starnet_mam	0.999981
2236	ENSG00000164967	RPP25L	-0.929818	-0.0669709	0.352465	0.023898	0.0358256	1.43026e-05	4.54024e-05	19	29	22	C1	Artery. Mammary (STARNET)	EpiXcan	0.99851	starnet_mam	0.999981
2237	ENSG00000254860	TMEM9B-AS1	0.929441	0.0382939	0.352661	0.0778886	0.249854	1.20955e-35	2.11707e-34	20	33	28	C1	Artery. Mammary (STARNET)	EpiXcan	0.99851	starnet_mam	0.999981
2238	ENSG00000187147	RNF220	-0.929398	-0.104117	0.352683	0.0106494	0.0186156	0.00175638	0.00442873	11	24	11	C1	Artery. Mammary (STARNET)	EpiXcan	0.99851	starnet_mam	0.999981
2239	ENSG00000153291	SLC25A27	0.929208	0.0291328	0.352781	0.121922	0.162631	2.37337e-22	2.37499e-21	39	63	44	C1	Artery. Mammary (STARNET)	EpiXcan	0.99851	starnet_mam	0.999981
2240	ENSG00000078177	N4BP2	0.929195	0.0367165	0.352788	0.0729829	0.139859	2.89006e-19	2.46302e-18	37	47	42	C1	Artery. Mammary (STARNET)	EpiXcan	0.99851	starnet_mam	0.999981
2241	ENSG00000112685	EXOC2	-0.929148	-0.0498478	0.352813	0.0689925	0.255391	2.28038e-36	4.09908e-35	21	53	34	C1	Artery. Mammary (STARNET)	EpiXcan	0.99851	starnet_mam	0.999981
2242	ENSG00000161010	MRNIP	-0.928852	-0.143462	0.352966	0.00523884	0.136049	7.64505e-19	6.34561e-18	9	19	11	C1	Artery. Mammary (STARNET)	EpiXcan	0.99851	starnet_mam	0.999981
2243	ENSG00000174437	ATP2A2	-0.928527	-0.0743276	0.353134	0.0252642	0.0257716	0.000252776	0.000701357	37	57	39	C1	Artery. Mammary (STARNET)	EpiXcan	0.99851	starnet_mam	0.999981
2244	ENSG00000166582	CENPV	0.928137	0.0204584	0.353336	0.272706	0.402583	1.952e-65	8.36165e-64	16	29	18	C1	Artery. Mammary (STARNET)	EpiXcan	0.99851	starnet_mam	0.999981
2245	ENSG00000118873	RAB3GAP2	0.928132	0.108325	0.353339	0.0101296	0.0105714	0.0183579	0.0411668	27	39	35	C1	Artery. Mammary (STARNET)	EpiXcan	0.99851	starnet_mam	0.999981
2246	ENSG00000253658	LINC01592	-0.92798	-0.0168061	0.353418	0.326479	0.414899	2.20586e-67	1.01304e-65	24	33	29	C1	Artery. Mammary (STARNET)	EpiXcan	0.99851	starnet_mam	0.999981
2247	ENSG00000124440	HIF3A	0.927867	0.111954	0.353476	0.0102761	0.152689	2.44717e-21	2.33558e-20	21	32	29	C1	Artery. Mammary (STARNET)	EpiXcan	0.99851	starnet_mam	0.999981
2248	ENSG00000197061	HIST1H4C	0.927352	0.0525132	0.353744	0.0268301	0.0459441	7.59771e-07	2.75784e-06	19	43	25	C1	Artery. Mammary (STARNET)	EpiXcan	0.99851	starnet_mam	0.999981
2249	ENSG00000111452	ADGRD1	-0.927268	-0.0468307	0.353787	0.0570342	0.11727	4.89634e-16	3.49568e-15	3	6	3	C1	Artery. Mammary (STARNET)	EpiXcan	0.99851	starnet_mam	0.999981
2250	ENSG00000196739	COL27A1	0.926447	0.173258	0.354214	0.00356978	0.0248036	0.000316057	0.000867411	6	19	8	C1	Artery. Mammary (STARNET)	EpiXcan	0.99851	starnet_mam	0.999981
2251	ENSG00000155957	TMBIM4	-0.925776	-0.0325687	0.354563	0.120929	0.164471	5.60202e-23	5.73913e-22	26	47	28	C1	Artery. Mammary (STARNET)	EpiXcan	0.99851	starnet_mam	0.999981
2252	ENSG00000110080	ST3GAL4	0.925535	0.0809903	0.354688	0.0156094	0.0148085	0.00549477	0.013119	11	55	15	C1	Artery. Mammary (STARNET)	EpiXcan	0.99851	starnet_mam	0.999981
2253	ENSG00000158987	RAPGEF6	-0.925499	-0.246526	0.354706	0.00422131	0.023176	0.000439126	0.00118519	16	27	24	C1	Artery. Mammary (STARNET)	EpiXcan	0.99851	starnet_mam	0.999981
2254	ENSG00000236526	AL035448.1	-0.925163	-0.221243	0.354881	0.00248298	0.0166859	0.00317294	0.00777448	9	17	12	C1	Artery. Mammary (STARNET)	EpiXcan	0.99851	starnet_mam	0.999981
2255	ENSG00000106018	VIPR2	-0.92504	-0.0241409	0.354945	0.300091	0.401003	2.61624e-64	1.07663e-62	35	62	47	C1	Artery. Mammary (STARNET)	EpiXcan	0.99851	starnet_mam	0.999981
2256	ENSG00000139531	SUOX	0.924892	0.0918157	0.355022	0.0221536	0.0275111	0.000138052	0.000394625	19	21	21	C1	Artery. Mammary (STARNET)	EpiXcan	0.99851	starnet_mam	0.999981
2257	ENSG00000119632	IFI27L2	0.924539	0.0214224	0.355206	0.226868	0.311421	1.94433e-46	4.79535e-45	33	43	42	C1	Artery. Mammary (STARNET)	EpiXcan	0.99851	starnet_mam	0.999981
2258	ENSG00000142507	PSMB6	0.924456	0.0841645	0.355249	0.016404	0.0220325	0.000695703	0.0018331	15	52	20	C1	Artery. Mammary (STARNET)	EpiXcan	0.99851	starnet_mam	0.999981
2259	ENSG00000272993	AC239868.4	0.924073	0.0528909	0.355448	0.0819258	0.061955	8.17757e-09	3.55811e-08	29	64	33	C1	Artery. Mammary (STARNET)	EpiXcan	0.99851	starnet_mam	0.999981
2260	ENSG00000168229	PTGDR	0.923694	0.0206547	0.355646	0.284456	0.409101	5.99501e-67	2.69407e-65	6	25	6	C1	Artery. Mammary (STARNET)	EpiXcan	0.99851	starnet_mam	0.999981
2261	ENSG00000103653	CSK	-0.923009	-0.0784759	0.356003	0.0344983	0.0371808	9.70663e-06	3.14398e-05	33	47	39	C1	Artery. Mammary (STARNET)	EpiXcan	0.99851	starnet_mam	0.999981
2262	ENSG00000134463	ECHDC3	-0.922823	-0.0198749	0.356099	0.269718	0.390963	1.39388e-63	5.65659e-62	36	65	41	C1	Artery. Mammary (STARNET)	EpiXcan	0.99851	starnet_mam	0.999981
2263	ENSG00000100353	EIF3D	-0.922587	-0.084105	0.356222	0.0431291	0.0301528	6.06635e-05	0.000180561	37	67	42	C1	Artery. Mammary (STARNET)	EpiXcan	0.99851	starnet_mam	0.999981
2264	ENSG00000106565	TMEM176B	-0.922012	-0.0189895	0.356522	0.191795	0.315452	8.93584e-47	2.23015e-45	43	62	55	C1	Artery. Mammary (STARNET)	EpiXcan	0.99851	starnet_mam	0.999981
2265	ENSG00000197410	DCHS2	-0.921155	-0.0435531	0.35697	0.0615524	0.0617107	8.38807e-09	3.64507e-08	75	144	81	C1	Artery. Mammary (STARNET)	EpiXcan	0.99851	starnet_mam	0.999981
2266	ENSG00000163815	CLEC3B	-0.920782	-0.0895779	0.357164	0.0115816	0.13191	3.76735e-18	3.04086e-17	8	19	9	C1	Artery. Mammary (STARNET)	EpiXcan	0.99851	starnet_mam	0.999981
2267	ENSG00000113721	PDGFRB	-0.920088	-0.0565747	0.357527	0.0205281	0.0416547	2.44382e-06	8.44386e-06	14	26	16	C1	Artery. Mammary (STARNET)	EpiXcan	0.99851	starnet_mam	0.999981
2268	ENSG00000164284	GRPEL2	-0.919984	-0.0329712	0.357581	0.0964252	0.130175	1.4143e-17	1.10622e-16	27	30	29	C1	Artery. Mammary (STARNET)	EpiXcan	0.99851	starnet_mam	0.999981
2269	ENSG00000204136	GGTA1P	-0.91978	-0.0403891	0.357688	0.0912891	0.0916423	1.38581e-12	7.91507e-12	53	72	59	C1	Artery. Mammary (STARNET)	EpiXcan	0.99851	starnet_mam	0.999981
2270	ENSG00000115310	RTN4	0.919439	0.0789266	0.357866	0.0163012	0.0516091	1.60216e-07	6.22426e-07	19	58	22	C1	Artery. Mammary (STARNET)	EpiXcan	0.99851	starnet_mam	0.999981
2271	ENSG00000140598	EFL1	-0.919363	-0.116194	0.357906	0.00893848	0.0236679	0.00043431	0.00117327	7	11	7	C1	Artery. Mammary (STARNET)	EpiXcan	0.99851	starnet_mam	0.999981
2272	ENSG00000241684	ADAMTS9-AS2	0.919328	0.0401671	0.357924	0.0744501	0.0806368	3.69897e-11	1.91551e-10	40	49	45	C1	Artery. Mammary (STARNET)	EpiXcan	0.99851	starnet_mam	0.999981
2273	ENSG00000107731	UNC5B	-0.918833	-0.110155	0.358183	0.00754005	0.0198911	0.00130282	0.00333501	19	33	23	C1	Artery. Mammary (STARNET)	EpiXcan	0.99851	starnet_mam	0.999981
2274	ENSG00000019485	PRDM11	-0.918779	-0.239212	0.358211	0.00265719	0.0284428	0.000112539	0.000324994	16	23	21	C1	Artery. Mammary (STARNET)	EpiXcan	0.99851	starnet_mam	0.999981
2275	ENSG00000163382	NAXE	-0.918254	-0.0399726	0.358486	0.0710833	0.0697603	8.81362e-10	4.15978e-09	40	57	48	C1	Artery. Mammary (STARNET)	EpiXcan	0.99851	starnet_mam	0.999981
2276	ENSG00000249715	FER1L5	0.918122	0.103524	0.358555	0.0179314	0.0208919	0.000976205	0.00253122	11	15	12	C1	Artery. Mammary (STARNET)	EpiXcan	0.99851	starnet_mam	0.999981
2277	ENSG00000095713	CRTAC1	0.917874	0.0415387	0.358685	0.0366023	0.0758848	1.65252e-10	8.23449e-10	9	14	9	C1	Artery. Mammary (STARNET)	EpiXcan	0.99851	starnet_mam	0.999981
2278	ENSG00000205670	SMIM11A	-0.917812	-0.180078	0.358717	0.00530232	0.010764	0.0183982	0.0412509	13	24	16	C1	Artery. Mammary (STARNET)	EpiXcan	0.99851	starnet_mam	0.999981
2279	ENSG00000138650	PCDH10	0.917698	0.0477059	0.358777	0.0402648	0.0733804	2.46554e-10	1.21412e-09	26	52	31	C1	Artery. Mammary (STARNET)	EpiXcan	0.99851	starnet_mam	0.999981
2280	ENSG00000154478	GPR26	-0.917593	-0.0411311	0.358832	0.0572206	0.117455	4.6587e-16	3.33414e-15	19	28	20	C1	Artery. Mammary (STARNET)	EpiXcan	0.99851	starnet_mam	0.999981
2281	ENSG00000143341	HMCN1	-0.917064	-0.0280194	0.359109	0.1191	0.139689	6.19185e-19	5.17164e-18	42	53	50	C1	Artery. Mammary (STARNET)	EpiXcan	0.99851	starnet_mam	0.999981
2282	ENSG00000138398	PPIG	0.9169	0.0705579	0.359195	0.0164019	0.0321113	4.20089e-05	0.00012705	23	38	29	C1	Artery. Mammary (STARNET)	EpiXcan	0.99851	starnet_mam	0.999981
2283	ENSG00000251596	HADHAP1	0.916882	0.0417774	0.359205	0.0602936	0.125299	4.54972e-17	3.44462e-16	20	46	21	C1	Artery. Mammary (STARNET)	EpiXcan	0.99851	starnet_mam	0.999981
2284	ENSG00000115091	ACTR3	0.916206	0.0853976	0.359559	0.0181335	0.0256605	0.000233956	0.00065136	23	30	25	C1	Artery. Mammary (STARNET)	EpiXcan	0.99851	starnet_mam	0.999981
2285	ENSG00000005189	REXO5	-0.915527	-0.0582526	0.359915	0.0358432	0.0404476	3.68723e-06	1.25012e-05	33	66	39	C1	Artery. Mammary (STARNET)	EpiXcan	0.99851	starnet_mam	0.999981
2286	ENSG00000145623	OSMR	0.915151	0.0997338	0.360113	0.010926	0.0224669	0.000613297	0.00162811	11	38	13	C1	Artery. Mammary (STARNET)	EpiXcan	0.99851	starnet_mam	0.999981
2287	ENSG00000230189	AC008267.2	0.914571	0.0277731	0.360417	0.100356	0.141331	3.97492e-19	3.35828e-18	30	56	33	C1	Artery. Mammary (STARNET)	EpiXcan	0.99851	starnet_mam	0.999981
2288	ENSG00000170571	EMB	-0.914353	-0.103622	0.360531	0.0102947	0.0499087	2.43334e-07	9.2762e-07	15	33	21	C1	Artery. Mammary (STARNET)	EpiXcan	0.99851	starnet_mam	0.999981
2289	ENSG00000106591	MRPL32	-0.914147	-0.08437	0.360639	0.00772145	0.0314524	4.64693e-05	0.000139904	20	30	24	C1	Artery. Mammary (STARNET)	EpiXcan	0.99851	starnet_mam	0.999981
2290	ENSG00000130177	CDC16	-0.913884	-0.0411671	0.360778	0.0588797	0.146693	6.95688e-20	6.11021e-19	16	22	19	C1	Artery. Mammary (STARNET)	EpiXcan	0.99851	starnet_mam	0.999981
2291	ENSG00000219626	FAM228B	-0.913583	-0.0187393	0.360936	0.326753	0.548042	2.4267e-103	2.67302e-101	37	58	45	C1	Artery. Mammary (STARNET)	EpiXcan	0.99851	starnet_mam	0.999981
2292	ENSG00000162999	DUSP19	0.913311	0.0311894	0.361079	0.112372	0.174194	5.76033e-24	6.16427e-23	29	63	31	C1	Artery. Mammary (STARNET)	EpiXcan	0.99851	starnet_mam	0.999981
2293	ENSG00000073584	SMARCE1	0.913082	0.260615	0.3612	0.00204375	0.0226228	0.000590494	0.00157143	5	31	6	C1	Artery. Mammary (STARNET)	EpiXcan	0.99851	starnet_mam	0.999981
2294	ENSG00000164107	HAND2	-0.91265	-0.0692491	0.361426	0.0236319	0.0140913	0.00631248	0.0149641	31	62	37	C1	Artery. Mammary (STARNET)	EpiXcan	0.99851	starnet_mam	0.999981
2295	ENSG00000143507	DUSP10	0.912394	0.0625395	0.361561	0.0275531	0.0364653	1.06736e-05	3.43968e-05	12	15	14	C1	Artery. Mammary (STARNET)	EpiXcan	0.99851	starnet_mam	0.999981
2296	ENSG00000168610	STAT3	-0.911875	-0.0713749	0.361835	0.00872042	0.0235982	0.000431959	0.00116735	14	21	17	C1	Artery. Mammary (STARNET)	EpiXcan	0.99851	starnet_mam	0.999981
2297	ENSG00000116191	RALGPS2	0.911802	0.0612565	0.361873	0.0258436	0.0372273	9.66885e-06	3.13243e-05	20	34	25	C1	Artery. Mammary (STARNET)	EpiXcan	0.99851	starnet_mam	0.999981
2298	ENSG00000118600	TMEM5	0.911766	0.0406007	0.361892	0.087353	0.149532	1.45216e-20	1.32466e-19	19	30	22	C1	Artery. Mammary (STARNET)	EpiXcan	0.99851	starnet_mam	0.999981
2299	ENSG00000258987	AL132642.1	-0.910985	-0.0856559	0.362303	0.0269451	0.0181655	0.00210823	0.00526788	38	68	51	C1	Artery. Mammary (STARNET)	EpiXcan	0.99851	starnet_mam	0.999981
2300	ENSG00000119685	TTLL5	-0.910941	-0.0367542	0.362327	0.0680617	0.111792	5.10321e-16	3.63452e-15	21	34	24	C1	Artery. Mammary (STARNET)	EpiXcan	0.99851	starnet_mam	0.999981
2301	ENSG00000197256	KANK2	0.91075	0.046119	0.362427	0.0245391	0.0487745	3.85226e-07	1.44226e-06	21	47	32	C1	Artery. Mammary (STARNET)	EpiXcan	0.99851	starnet_mam	0.999981
2302	ENSG00000258890	CEP95	0.910629	0.0611003	0.362491	0.0325639	0.0280114	0.000136192	0.000389613	29	62	31	C1	Artery. Mammary (STARNET)	EpiXcan	0.99851	starnet_mam	0.999981
2303	ENSG00000230092	AL669831.4	0.910422	1.81163	0.3626	4.25256e-05	0.023146	0.000505021	0.00135282	1	29	4	C1	Artery. Mammary (STARNET)	EpiXcan	0.99851	starnet_mam	0.999981
2304	ENSG00000099994	SUSD2	0.910368	0.041498	0.362628	0.0476655	0.0996998	1.43844e-13	8.83938e-13	34	50	41	C1	Artery. Mammary (STARNET)	EpiXcan	0.99851	starnet_mam	0.999981
2305	ENSG00000143401	ANP32E	-0.91019	-0.0724618	0.362722	0.018595	0.0361527	1.34038e-05	4.26696e-05	25	37	31	C1	Artery. Mammary (STARNET)	EpiXcan	0.99851	starnet_mam	0.999981
2306	ENSG00000180747	SMG1P3	-0.910157	-0.0730682	0.36274	0.0214952	0.081352	2.35627e-11	1.23372e-10	26	59	37	C1	Artery. Mammary (STARNET)	EpiXcan	0.99851	starnet_mam	0.999981
2307	ENSG00000246596	AC139795.1	0.910123	0.0622401	0.362757	0.0319162	0.064002	4.56799e-09	2.03593e-08	12	46	16	C1	Artery. Mammary (STARNET)	EpiXcan	0.99851	starnet_mam	0.999981
2308	ENSG00000079739	PGM1	-0.910061	-0.107723	0.362791	0.00931091	0.0276231	9.18423e-05	0.000267919	12	18	14	C1	Artery. Mammary (STARNET)	EpiXcan	0.99851	starnet_mam	0.999981
2309	ENSG00000170919	TPT1-AS1	-0.909999	-0.0654043	0.362823	0.0308267	0.0262121	0.000201335	0.000564401	27	41	29	C1	Artery. Mammary (STARNET)	EpiXcan	0.99851	starnet_mam	0.999981
2310	ENSG00000205683	DPF3	0.909931	0.0690268	0.362859	0.0229029	0.0400307	3.90884e-06	1.32189e-05	23	36	28	C1	Artery. Mammary (STARNET)	EpiXcan	0.99851	starnet_mam	0.999981
2311	ENSG00000064205	WISP2	0.90934	0.0456382	0.363171	0.0414879	0.020357	0.00113596	0.00292219	47	85	51	C1	Artery. Mammary (STARNET)	EpiXcan	0.99851	starnet_mam	0.999981
2312	ENSG00000138078	PREPL	-0.908907	-0.0486946	0.363399	0.0503681	0.148311	3.26374e-20	2.91193e-19	5	8	7	C1	Artery. Mammary (STARNET)	EpiXcan	0.99851	starnet_mam	0.999981
2313	ENSG00000235162	C12orf75	-0.908839	-0.0188978	0.363435	0.275109	0.696997	7.50864e-166	4.40006e-163	27	51	35	C1	Artery. Mammary (STARNET)	EpiXcan	0.99851	starnet_mam	0.999981
2314	ENSG00000136104	RNASEH2B	0.908166	0.0192871	0.363791	0.305525	0.607205	1.0397e-124	1.90394e-122	31	120	35	C1	Artery. Mammary (STARNET)	EpiXcan	0.99851	starnet_mam	0.999981
2315	ENSG00000197548	ATG7	-0.906867	-0.047574	0.364477	0.0432106	0.0512499	1.71758e-07	6.64795e-07	32	38	37	C1	Artery. Mammary (STARNET)	EpiXcan	0.99851	starnet_mam	0.999981
2316	ENSG00000126934	MAP2K2	0.90615	0.04516	0.364856	0.056109	0.0934721	7.85618e-13	4.55093e-12	33	75	38	C1	Artery. Mammary (STARNET)	EpiXcan	0.99851	starnet_mam	0.999981
2317	ENSG00000145375	SPATA5	-0.905743	-0.0667742	0.365072	0.019578	0.0454989	9.28781e-07	3.34151e-06	17	21	18	C1	Artery. Mammary (STARNET)	EpiXcan	0.99851	starnet_mam	0.999981
2318	ENSG00000148842	CNNM2	-0.904734	-0.0906707	0.365606	0.0145343	0.0172804	0.00278598	0.00687115	21	36	21	C1	Artery. Mammary (STARNET)	EpiXcan	0.99851	starnet_mam	0.999981
2319	ENSG00000170647	TMEM133	0.904605	0.0282965	0.365675	0.143773	0.414509	8.31265e-67	3.7078e-65	39	59	45	C1	Artery. Mammary (STARNET)	EpiXcan	0.99851	starnet_mam	0.999981
2320	ENSG00000204371	EHMT2	-0.904305	-0.0824246	0.365834	0.0144008	0.0187763	0.00182375	0.00458993	13	17	13	C1	Artery. Mammary (STARNET)	EpiXcan	0.99851	starnet_mam	0.999981
2321	ENSG00000271576	AL359504.2	0.904205	0.0362671	0.365886	0.0589102	0.0991006	7.65861e-14	4.79072e-13	27	45	33	C1	Artery. Mammary (STARNET)	EpiXcan	0.99851	starnet_mam	0.999981
2322	ENSG00000141295	SCRN2	-0.904187	-0.0475452	0.365896	0.0404772	0.0777663	6.14575e-11	3.13603e-10	10	24	13	C1	Artery. Mammary (STARNET)	EpiXcan	0.99851	starnet_mam	0.999981
2323	ENSG00000101577	LPIN2	-0.903902	-0.0350145	0.366047	0.0879384	0.0840799	1.19882e-11	6.40274e-11	52	84	62	C1	Artery. Mammary (STARNET)	EpiXcan	0.99851	starnet_mam	0.999981
2324	ENSG00000117594	HSD11B1	0.902632	0.0706259	0.366721	0.0178094	0.0295933	8.17159e-05	0.000239571	21	36	27	C1	Artery. Mammary (STARNET)	EpiXcan	0.99851	starnet_mam	0.999981
2325	ENSG00000204713	TRIM27	-0.90248	-0.0539848	0.366802	0.0604118	0.0993128	1.45468e-13	8.92799e-13	27	53	35	C1	Artery. Mammary (STARNET)	EpiXcan	0.99851	starnet_mam	0.999981
2326	ENSG00000119227	PIGZ	-0.902159	-0.0983853	0.366972	0.0175823	0.0544616	6.87691e-08	2.76777e-07	28	74	32	C1	Artery. Mammary (STARNET)	EpiXcan	0.99851	starnet_mam	0.999981
2327	ENSG00000197959	DNM3	0.902048	0.060734	0.367032	0.0336354	0.0624265	6.25637e-09	2.74912e-08	19	38	22	C1	Artery. Mammary (STARNET)	EpiXcan	0.99851	starnet_mam	0.999981
2328	ENSG00000267370	AC008752.3	0.901745	0.0597708	0.367193	0.0272025	0.0873132	5.12418e-12	2.8158e-11	13	44	18	C1	Artery. Mammary (STARNET)	EpiXcan	0.99851	starnet_mam	0.999981
2329	ENSG00000198743	SLC5A3	-0.900753	-0.0301817	0.36772	0.117417	0.1198	2.91265e-16	2.10822e-15	62	111	73	C1	Artery. Mammary (STARNET)	EpiXcan	0.99851	starnet_mam	0.999981
2330	ENSG00000108654	DDX5	-0.900136	-0.0833803	0.368048	0.0168237	0.0445449	1.11157e-06	3.96508e-06	2	2	2	C1	Artery. Mammary (STARNET)	EpiXcan	0.99851	starnet_mam	0.999981
2331	ENSG00000171724	VAT1L	-0.899677	-0.0162858	0.368292	0.581546	0.63651	6.02552e-135	1.52196e-132	83	138	104	C1	Artery. Mammary (STARNET)	EpiXcan	0.99851	starnet_mam	0.999981
2332	ENSG00000213123	TCTEX1D2	0.899627	0.0362766	0.368319	0.0618207	0.115838	9.38751e-16	6.58024e-15	31	59	34	C1	Artery. Mammary (STARNET)	EpiXcan	0.99851	starnet_mam	0.999981
2333	ENSG00000171103	TRMT61B	-0.899084	-0.0483162	0.368608	0.0438045	0.146306	4.33145e-20	3.8365e-19	12	25	18	C1	Artery. Mammary (STARNET)	EpiXcan	0.99851	starnet_mam	0.999981
2334	ENSG00000119537	KDSR	-0.898951	-0.0309983	0.368679	0.103761	0.154653	3.70874e-21	3.4896e-20	13	48	18	C1	Artery. Mammary (STARNET)	EpiXcan	0.99851	starnet_mam	0.999981
2335	ENSG00000228782	MRPL45P2	-0.898807	-0.0733474	0.368756	0.0164318	0.0171922	0.00281826	0.0069496	18	39	21	C1	Artery. Mammary (STARNET)	EpiXcan	0.99851	starnet_mam	0.999981
2336	ENSG00000113248	PCDHB15	0.898436	0.0420765	0.368953	0.0455889	0.0930382	1.14054e-12	6.55249e-12	15	33	20	C1	Artery. Mammary (STARNET)	EpiXcan	0.99851	starnet_mam	0.999981
2337	ENSG00000241738	ZNF90P1	-0.898327	-0.108379	0.369011	0.0105261	0.0125075	0.0109443	0.0251859	11	18	14	C1	Artery. Mammary (STARNET)	EpiXcan	0.99851	starnet_mam	0.999981
2338	ENSG00000079785	DDX1	-0.897609	-0.0691346	0.369394	0.0260319	0.0878728	4.7841e-12	2.63288e-11	19	28	24	C1	Artery. Mammary (STARNET)	EpiXcan	0.99851	starnet_mam	0.999981
2339	ENSG00000123610	TNFAIP6	0.897483	0.0636459	0.369461	0.0300573	0.0317636	4.68439e-05	0.000140974	34	53	42	C1	Artery. Mammary (STARNET)	EpiXcan	0.99851	starnet_mam	0.999981
2340	ENSG00000166801	FAM111A	-0.897414	-0.134522	0.369498	0.00934765	0.0333305	2.98834e-05	9.17609e-05	3	10	5	C1	Artery. Mammary (STARNET)	EpiXcan	0.99851	starnet_mam	0.999981
2341	ENSG00000166510	CCDC68	-0.897261	-0.0537804	0.369579	0.0612035	0.0306799	6.30033e-05	0.000187031	47	64	55	C1	Artery. Mammary (STARNET)	EpiXcan	0.99851	starnet_mam	0.999981
2342	ENSG00000148429	USP6NL	-0.896922	-0.0540693	0.36976	0.0353516	0.0947889	6.29765e-13	3.66987e-12	37	52	44	C1	Artery. Mammary (STARNET)	EpiXcan	0.99851	starnet_mam	0.999981
2343	ENSG00000163536	SERPINI1	0.896638	0.0594229	0.369912	0.0383255	0.0696235	7.19466e-10	3.42547e-09	7	69	8	C1	Artery. Mammary (STARNET)	EpiXcan	0.99851	starnet_mam	0.999981
2344	ENSG00000107614	TRDMT1	0.896275	0.0234614	0.370106	0.198087	0.345567	1.65363e-52	5.07875e-51	45	58	53	C1	Artery. Mammary (STARNET)	EpiXcan	0.99851	starnet_mam	0.999981
2345	ENSG00000259972	AC009120.2	0.896028	0.0890138	0.370238	0.0197939	0.0502856	2.12084e-07	8.1336e-07	15	26	19	C1	Artery. Mammary (STARNET)	EpiXcan	0.99851	starnet_mam	0.999981
2346	ENSG00000112137	PHACTR1	0.895806	0.0203845	0.370356	0.280526	0.383	2.11139e-61	8.05517e-60	17	21	21	C1	Artery. Mammary (STARNET)	EpiXcan	0.99851	starnet_mam	0.999981
2347	ENSG00000129534	MIS18BP1	-0.895125	-0.0491466	0.37072	0.0206437	0.0805507	3.69419e-11	1.91371e-10	26	103	32	C1	Artery. Mammary (STARNET)	EpiXcan	0.99851	starnet_mam	0.999981
2348	ENSG00000129003	VPS13C	0.894957	0.042868	0.37081	0.0600214	0.0637964	3.80592e-09	1.70666e-08	43	66	55	C1	Artery. Mammary (STARNET)	EpiXcan	0.99851	starnet_mam	0.999981
2349	ENSG00000146540	C7orf50	0.894846	0.0367038	0.370869	0.0594239	0.111594	3.35188e-15	2.28077e-14	33	60	46	C1	Artery. Mammary (STARNET)	EpiXcan	0.99851	starnet_mam	0.999981
2350	ENSG00000105849	TWISTNB	-0.89459	-0.116403	0.371006	0.00519346	0.0438097	1.22031e-06	4.33394e-06	2	5	3	C1	Artery. Mammary (STARNET)	EpiXcan	0.99851	starnet_mam	0.999981
2351	ENSG00000142166	IFNAR1	-0.894545	-0.0630318	0.37103	0.0256667	0.0510485	1.94413e-07	7.48922e-07	28	37	32	C1	Artery. Mammary (STARNET)	EpiXcan	0.99851	starnet_mam	0.999981
2352	ENSG00000196172	ZNF681	-0.894461	-0.0536993	0.371075	0.0162919	0.05131	1.89377e-07	7.30676e-07	15	37	24	C1	Artery. Mammary (STARNET)	EpiXcan	0.99851	starnet_mam	0.999981
2353	ENSG00000083838	ZNF446	-0.894118	-0.19033	0.371259	0.00307386	0.0121205	0.0122009	0.0279199	4	12	6	C1	Artery. Mammary (STARNET)	EpiXcan	0.99851	starnet_mam	0.999981
2354	ENSG00000131899	LLGL1	0.893672	0.0689627	0.371497	0.0370321	0.0387982	5.81995e-06	1.92814e-05	20	33	22	C1	Artery. Mammary (STARNET)	EpiXcan	0.99851	starnet_mam	0.999981
2355	ENSG00000169062	UPF3A	-0.893005	-0.0504851	0.371855	0.0357779	0.104859	2.40739e-14	1.55916e-13	25	61	34	C1	Artery. Mammary (STARNET)	EpiXcan	0.99851	starnet_mam	0.999981
2356	ENSG00000250326	AC104596.1	0.892792	0.0390192	0.371969	0.0765053	0.0817408	2.57022e-11	1.3419e-10	50	128	58	C1	Artery. Mammary (STARNET)	EpiXcan	0.99851	starnet_mam	0.999981
2357	ENSG00000163528	CHCHD4	-0.892475	-0.141622	0.372138	0.00731703	0.0223015	0.00062805	0.00166533	8	9	9	C1	Artery. Mammary (STARNET)	EpiXcan	0.99851	starnet_mam	0.999981
2358	ENSG00000187824	TMEM220	0.892096	0.0504155	0.372342	0.0553588	0.179536	7.45462e-25	8.34302e-24	26	42	37	C1	Artery. Mammary (STARNET)	EpiXcan	0.99851	starnet_mam	0.999981
2359	ENSG00000167670	CHAF1A	-0.89198	-0.0216224	0.372404	0.267379	0.35395	3.51389e-55	1.15943e-53	25	35	29	C1	Artery. Mammary (STARNET)	EpiXcan	0.99851	starnet_mam	0.999981
2360	ENSG00000110900	TSPAN11	-0.891681	-0.243283	0.372564	0.00162369	0.115934	9.41622e-16	6.59721e-15	17	31	24	C1	Artery. Mammary (STARNET)	EpiXcan	0.99851	starnet_mam	0.999981
2361	ENSG00000251432	AC108062.1	0.891538	0.0484339	0.372641	0.0425171	0.0559575	4.69058e-08	1.91519e-07	24	35	32	C1	Artery. Mammary (STARNET)	EpiXcan	0.99851	starnet_mam	0.999981
2362	ENSG00000173597	SULT1B1	-0.89117	-0.0960142	0.372838	0.0151477	0.0249691	0.000250945	0.000696673	3	3	3	C1	Artery. Mammary (STARNET)	EpiXcan	0.99851	starnet_mam	0.999981
2363	ENSG00000206503	HLA-A	-0.891025	-0.0221931	0.372916	0.127143	0.281988	9.00999e-42	1.92695e-40	40	70	49	C1	Artery. Mammary (STARNET)	EpiXcan	0.99851	starnet_mam	0.999981
2364	ENSG00000058729	RIOK2	0.890951	0.0503142	0.372955	0.0454536	0.150746	2.02884e-20	1.82683e-19	7	25	10	C1	Artery. Mammary (STARNET)	EpiXcan	0.99851	starnet_mam	0.999981
2365	ENSG00000203644	AC083799.1	-0.890802	-0.117677	0.373036	0.0111198	0.012477	0.011137	0.0256013	11	12	11	C1	Artery. Mammary (STARNET)	EpiXcan	0.99851	starnet_mam	0.999981
2366	ENSG00000160145	KALRN	-0.890548	-0.0488028	0.373172	0.0502475	0.0805656	4.00033e-11	2.06938e-10	24	34	27	C1	Artery. Mammary (STARNET)	EpiXcan	0.99851	starnet_mam	0.999981
2367	ENSG00000178700	DHFR2	-0.890274	-0.0451967	0.373319	0.0857295	0.118959	2.55378e-16	1.85487e-15	33	52	40	C1	Artery. Mammary (STARNET)	EpiXcan	0.99851	starnet_mam	0.999981
2368	ENSG00000139624	CERS5	0.890124	0.122439	0.373399	0.0227706	0.0300563	7.18907e-05	0.000212253	30	38	38	C1	Artery. Mammary (STARNET)	EpiXcan	0.99851	starnet_mam	0.999981
2369	ENSG00000162645	GBP2	-0.890009	-0.0652356	0.373461	0.0232208	0.0104277	0.0196934	0.0439057	29	76	33	C1	Artery. Mammary (STARNET)	EpiXcan	0.99851	starnet_mam	0.999981
2370	ENSG00000188211	NCR3LG1	-0.889883	-0.041659	0.373528	0.0693945	0.123625	6.98838e-17	5.22346e-16	21	62	23	C1	Artery. Mammary (STARNET)	EpiXcan	0.99851	starnet_mam	0.999981
2371	ENSG00000175471	MCTP1	0.889459	0.0346177	0.373757	0.0471162	0.0523855	1.03386e-07	4.088e-07	54	90	60	C1	Artery. Mammary (STARNET)	EpiXcan	0.99851	starnet_mam	0.999981
2372	ENSG00000196502	SULT1A1	-0.889423	-0.0381936	0.373776	0.121948	0.159054	8.98162e-22	8.77205e-21	69	134	81	C1	Artery. Mammary (STARNET)	EpiXcan	0.99851	starnet_mam	0.999981
2373	ENSG00000230910	AL391807.1	0.888498	0.0228905	0.374273	0.180827	0.206774	1.85272e-29	2.51551e-28	108	182	122	C1	Artery. Mammary (STARNET)	EpiXcan	0.99851	starnet_mam	0.999981
2374	ENSG00000189298	ZKSCAN3	-0.888321	-0.0662678	0.374368	0.017382	0.0221357	0.000683235	0.00180382	14	27	18	C1	Artery. Mammary (STARNET)	EpiXcan	0.99851	starnet_mam	0.999981
2375	ENSG00000178229	ZNF543	0.888181	0.0586342	0.374443	0.0323164	0.0650859	2.96101e-09	1.33844e-08	10	24	13	C1	Artery. Mammary (STARNET)	EpiXcan	0.99851	starnet_mam	0.999981
2376	ENSG00000018699	TTC27	-0.888086	-0.0339368	0.374495	0.0841064	0.0832759	9.25721e-12	5.00067e-11	30	43	38	C1	Artery. Mammary (STARNET)	EpiXcan	0.99851	starnet_mam	0.999981
2377	ENSG00000226891	LINC01359	-0.887682	-0.0578534	0.374712	0.030994	0.0561505	4.82462e-08	1.96663e-07	57	68	63	C1	Artery. Mammary (STARNET)	EpiXcan	0.99851	starnet_mam	0.999981
2378	ENSG00000023041	ZDHHC6	0.887456	0.0712867	0.374833	0.0205071	0.0563468	3.14966e-08	1.30383e-07	13	20	17	C1	Artery. Mammary (STARNET)	EpiXcan	0.99851	starnet_mam	0.999981
2379	ENSG00000107186	MPDZ	-0.887257	-0.0277304	0.374941	0.167514	0.25853	5.60658e-37	1.02799e-35	24	39	29	C1	Artery. Mammary (STARNET)	EpiXcan	0.99851	starnet_mam	0.999981
2380	ENSG00000111331	OAS3	0.887079	0.0524959	0.375037	0.0359411	0.0592379	1.30219e-08	5.54728e-08	27	33	33	C1	Artery. Mammary (STARNET)	EpiXcan	0.99851	starnet_mam	0.999981
2381	ENSG00000271643	AC112220.4	-0.887068	-0.0580441	0.375042	0.0332501	0.0906233	1.88654e-12	1.06916e-11	42	68	53	C1	Artery. Mammary (STARNET)	EpiXcan	0.99851	starnet_mam	0.999981
2382	ENSG00000171962	DRC3	-0.886925	-0.0813906	0.375119	0.0254015	0.0464144	6.97898e-07	2.54968e-06	8	26	9	C1	Artery. Mammary (STARNET)	EpiXcan	0.99851	starnet_mam	0.999981
2383	ENSG00000114999	TTL	-0.886662	-0.0973133	0.375261	0.0102125	0.0157739	0.00426274	0.0102966	12	27	13	C1	Artery. Mammary (STARNET)	EpiXcan	0.99851	starnet_mam	0.999981
2384	ENSG00000166788	SAAL1	-0.886486	-0.0331646	0.375356	0.104829	0.172579	1.13574e-23	1.2057e-22	43	71	50	C1	Artery. Mammary (STARNET)	EpiXcan	0.99851	starnet_mam	0.999981
2385	ENSG00000175106	TVP23C	0.886479	0.0534767	0.37536	0.0496612	0.141943	1.31028e-19	1.13516e-18	7	10	9	C1	Artery. Mammary (STARNET)	EpiXcan	0.99851	starnet_mam	0.999981
2386	ENSG00000260633	AC010207.1	-0.886461	-0.0373374	0.375369	0.0780957	0.186601	1.52144e-25	1.76059e-24	8	10	10	C1	Artery. Mammary (STARNET)	EpiXcan	0.99851	starnet_mam	0.999981
2387	ENSG00000260916	CCPG1	-0.885743	-0.0686758	0.375756	0.0129764	0.0262478	0.000197331	0.000553705	11	12	11	C1	Artery. Mammary (STARNET)	EpiXcan	0.99851	starnet_mam	0.999981
2388	ENSG00000133808	MICALCL	-0.885656	-0.0500105	0.375803	0.0271757	0.0725985	3.68135e-10	1.78878e-09	11	21	13	C1	Artery. Mammary (STARNET)	EpiXcan	0.99851	starnet_mam	0.999981
2389	ENSG00000232295	AL589935.1	-0.88547	-0.0498825	0.375903	0.0465761	0.0382571	7.23132e-06	2.37053e-05	45	63	53	C1	Artery. Mammary (STARNET)	EpiXcan	0.99851	starnet_mam	0.999981
2390	ENSG00000099968	BCL2L13	-0.884927	-0.040675	0.376196	0.0476141	0.0393139	4.92915e-06	1.64905e-05	43	60	51	C1	Artery. Mammary (STARNET)	EpiXcan	0.99851	starnet_mam	0.999981
2391	ENSG00000198887	SMC5	-0.884921	-0.071305	0.376199	0.0181564	0.0324207	3.1361e-05	9.61572e-05	36	49	44	C1	Artery. Mammary (STARNET)	EpiXcan	0.99851	starnet_mam	0.999981
2392	ENSG00000181026	AEN	0.884744	0.101823	0.376294	0.0227484	0.118037	4.48385e-16	3.21057e-15	4	14	6	C1	Artery. Mammary (STARNET)	EpiXcan	0.99851	starnet_mam	0.999981
2393	ENSG00000160310	PRMT2	0.884665	0.0438645	0.376337	0.0679689	0.0617948	8.30726e-09	3.61239e-08	43	85	61	C1	Artery. Mammary (STARNET)	EpiXcan	0.99851	starnet_mam	0.999981
2394	ENSG00000152689	RASGRP3	-0.884478	-0.104571	0.376438	0.00934749	0.0162211	0.00362452	0.00882926	9	12	12	C1	Artery. Mammary (STARNET)	EpiXcan	0.99851	starnet_mam	0.999981
2395	ENSG00000123836	PFKFB2	0.883516	0.0201957	0.376957	0.248417	0.28673	1.07265e-41	2.29071e-40	43	62	57	C1	Artery. Mammary (STARNET)	EpiXcan	0.99851	starnet_mam	0.999981
2396	ENSG00000165689	SDCCAG3	-0.883141	-0.0407834	0.37716	0.0622817	0.0894065	2.86937e-12	1.60566e-11	30	57	37	C1	Artery. Mammary (STARNET)	EpiXcan	0.99851	starnet_mam	0.999981
2397	ENSG00000007062	PROM1	-0.882565	-0.0192113	0.377471	0.269373	0.649388	3.97709e-142	1.18907e-139	60	98	70	C1	Artery. Mammary (STARNET)	EpiXcan	0.99851	starnet_mam	0.999981
2398	ENSG00000224877	NDUFAF8	0.882421	0.0329012	0.377549	0.0670501	0.0667528	2.06242e-09	9.442e-09	40	65	50	C1	Artery. Mammary (STARNET)	EpiXcan	0.99851	starnet_mam	0.999981
2399	ENSG00000177432	NAP1L5	0.881675	0.0501833	0.377953	0.0348091	0.0957814	2.76548e-13	1.65974e-12	5	10	8	C1	Artery. Mammary (STARNET)	EpiXcan	0.99851	starnet_mam	0.999981
2400	ENSG00000174780	SRP72	-0.881534	-0.0618239	0.378029	0.0234796	0.113949	2.06405e-15	1.41631e-14	18	26	23	C1	Artery. Mammary (STARNET)	EpiXcan	0.99851	starnet_mam	0.999981
2401	ENSG00000153029	MR1	-0.881508	-0.0308481	0.378043	0.0669169	0.11851	2.26601e-16	1.65324e-15	46	74	55	C1	Artery. Mammary (STARNET)	EpiXcan	0.99851	starnet_mam	0.999981
2402	ENSG00000255893	AP000786.1	-0.88128	-0.0301195	0.378166	0.116266	0.238512	5.90911e-35	1.00427e-33	11	38	14	C1	Artery. Mammary (STARNET)	EpiXcan	0.99851	starnet_mam	0.999981
2403	ENSG00000143727	ACP1	-0.881226	-0.122172	0.378196	0.00619053	0.029628	8.19499e-05	0.000240209	7	7	7	C1	Artery. Mammary (STARNET)	EpiXcan	0.99851	starnet_mam	0.999981
2404	ENSG00000142973	CYP4B1	0.881216	0.0296246	0.378201	0.132266	0.159265	4.29448e-22	4.25959e-21	30	42	36	C1	Artery. Mammary (STARNET)	EpiXcan	0.99851	starnet_mam	0.999981
2405	ENSG00000265496	AC100778.4	0.880895	0.0500561	0.378375	0.0323208	0.0320884	4.09077e-05	0.000123847	48	80	56	C1	Artery. Mammary (STARNET)	EpiXcan	0.99851	starnet_mam	0.999981
2406	ENSG00000134184	GSTM1	-0.879676	-0.0187601	0.379035	0.393711	0.63452	2.36923e-135	6.08933e-133	91	163	105	C1	Artery. Mammary (STARNET)	EpiXcan	0.99851	starnet_mam	0.999981
2407	ENSG00000173334	TRIB1	0.879067	0.0953534	0.379365	0.0114405	0.0131423	0.00887284	0.0206624	12	23	16	C1	Artery. Mammary (STARNET)	EpiXcan	0.99851	starnet_mam	0.999981
2408	ENSG00000115109	EPB41L5	-0.87836	-0.080036	0.379748	0.0180625	0.0742275	2.32522e-10	1.14695e-09	9	13	12	C1	Artery. Mammary (STARNET)	EpiXcan	0.99851	starnet_mam	0.999981
2409	ENSG00000075914	EXOSC7	0.878097	0.037006	0.379891	0.019064	0.062694	7.39037e-09	3.22709e-08	17	24	18	C1	Artery. Mammary (STARNET)	EpiXcan	0.99851	starnet_mam	0.999981
2410	ENSG00000031698	SARS	-0.878066	-0.0951286	0.379908	0.0128266	0.0224025	0.000611382	0.00162348	12	19	15	C1	Artery. Mammary (STARNET)	EpiXcan	0.99851	starnet_mam	0.999981
2411	ENSG00000188643	S100A16	-0.877826	-0.0437104	0.380038	0.0503607	0.10832	1.07563e-14	7.09182e-14	14	24	18	C1	Artery. Mammary (STARNET)	EpiXcan	0.99851	starnet_mam	0.999981
2412	ENSG00000158296	SLC13A3	-0.877679	-0.0853865	0.380118	0.0169833	0.030595	5.94644e-05	0.000177352	8	12	9	C1	Artery. Mammary (STARNET)	EpiXcan	0.99851	starnet_mam	0.999981
2413	ENSG00000232374	GPR79	-0.877479	-0.0393937	0.380226	0.0496145	0.0475549	4.62269e-07	1.71841e-06	18	29	21	C1	Artery. Mammary (STARNET)	EpiXcan	0.99851	starnet_mam	0.999981
2414	ENSG00000174370	C11orf45	-0.877456	-0.0532246	0.380239	0.0377605	0.0707421	6.38242e-10	3.05564e-09	23	53	29	C1	Artery. Mammary (STARNET)	EpiXcan	0.99851	starnet_mam	0.999981
2415	ENSG00000120860	WASHC3	-0.877058	-0.05145	0.380455	0.0393396	0.0880497	3.72766e-12	2.06466e-11	25	33	28	C1	Artery. Mammary (STARNET)	EpiXcan	0.99851	starnet_mam	0.999981
2416	ENSG00000124610	HIST1H1A	-0.876852	-0.0218678	0.380567	0.178796	0.264412	5.28124e-38	1.0127e-36	30	36	35	C1	Artery. Mammary (STARNET)	EpiXcan	0.99851	starnet_mam	0.999981
2417	ENSG00000100596	SPTLC2	0.876261	0.0582349	0.380888	0.0227984	0.0214446	0.000845247	0.00220807	24	32	29	C1	Artery. Mammary (STARNET)	EpiXcan	0.99851	starnet_mam	0.999981
2418	ENSG00000103502	CDIPT	-0.876165	-0.0793138	0.38094	0.0123174	0.0276821	0.000148607	0.000423146	3	4	4	C1	Artery. Mammary (STARNET)	EpiXcan	0.99851	starnet_mam	0.999981
2419	ENSG00000137513	NARS2	-0.876108	-0.0215213	0.380971	0.204623	0.338942	2.09093e-51	6.13871e-50	44	68	52	C1	Artery. Mammary (STARNET)	EpiXcan	0.99851	starnet_mam	0.999981
2420	ENSG00000257337	AC068888.1	-0.876071	-0.0679652	0.380991	0.0184582	0.0607875	1.30208e-08	5.54728e-08	12	21	16	C1	Artery. Mammary (STARNET)	EpiXcan	0.99851	starnet_mam	0.999981
2421	ENSG00000140153	WDR20	-0.876061	-0.0322515	0.380997	0.101244	0.165499	3.29697e-23	3.43044e-22	37	49	46	C1	Artery. Mammary (STARNET)	EpiXcan	0.99851	starnet_mam	0.999981
2422	ENSG00000176907	C8orf4	-0.875866	-0.0376877	0.381103	0.0397035	0.0585191	2.4414e-08	1.01725e-07	49	73	58	C1	Artery. Mammary (STARNET)	EpiXcan	0.99851	starnet_mam	0.999981
2423	ENSG00000091039	OSBPL8	0.875763	0.115535	0.381159	0.00710981	0.022047	0.00071542	0.00188201	20	40	24	C1	Artery. Mammary (STARNET)	EpiXcan	0.99851	starnet_mam	0.999981
2424	ENSG00000166401	SERPINB8	-0.874956	-0.144883	0.381598	0.00707192	0.15309	7.02469e-21	6.51752e-20	2	9	8	C1	Artery. Mammary (STARNET)	EpiXcan	0.99851	starnet_mam	0.999981
2425	ENSG00000164366	CCDC127	0.874368	0.0990258	0.381918	0.0128818	0.0177247	0.00206995	0.00517576	8	54	8	C1	Artery. Mammary (STARNET)	EpiXcan	0.99851	starnet_mam	0.999981
2426	ENSG00000137802	MAPKBP1	-0.874162	-0.0898436	0.38203	0.00929061	0.0253487	0.000283621	0.000783381	5	12	7	C1	Artery. Mammary (STARNET)	EpiXcan	0.99851	starnet_mam	0.999981
2427	ENSG00000128487	SPECC1	-0.874161	-0.0662865	0.38203	0.0231307	0.0874545	3.72507e-12	2.064e-11	28	40	33	C1	Artery. Mammary (STARNET)	EpiXcan	0.99851	starnet_mam	0.999981
2428	ENSG00000163347	CLDN1	-0.87384	-0.127288	0.382206	0.00967591	0.0157795	0.00422207	0.0102085	19	43	23	C1	Artery. Mammary (STARNET)	EpiXcan	0.99851	starnet_mam	0.999981
2429	ENSG00000156795	WDYHV1	0.873548	0.0458929	0.382364	0.0485914	0.0708345	7.02902e-10	3.35205e-09	11	25	15	C1	Artery. Mammary (STARNET)	EpiXcan	0.99851	starnet_mam	0.999981
2430	ENSG00000145864	GABRB2	0.873496	0.073462	0.382393	0.0170807	0.0422407	2.35839e-06	8.16216e-06	21	55	24	C1	Artery. Mammary (STARNET)	EpiXcan	0.99851	starnet_mam	0.999981
2431	ENSG00000007923	DNAJC11	-0.873428	-0.0301087	0.38243	0.107698	0.197954	2.11487e-27	2.64359e-26	24	32	28	C1	Artery. Mammary (STARNET)	EpiXcan	0.99851	starnet_mam	0.999981
2432	ENSG00000182150	ERCC6L2	-0.873395	-0.0255245	0.382448	0.139526	0.210623	1.64036e-29	2.22924e-28	32	45	36	C1	Artery. Mammary (STARNET)	EpiXcan	0.99851	starnet_mam	0.999981
2433	ENSG00000085465	OVGP1	-0.873297	-0.255003	0.382501	0.00186491	0.0128458	0.0100279	0.0231718	7	27	9	C1	Artery. Mammary (STARNET)	EpiXcan	0.99851	starnet_mam	0.999981
2434	ENSG00000261485	PAN3-AS1	0.872407	0.261702	0.382986	0.00144402	0.0221699	0.000704166	0.00185473	6	13	10	C1	Artery. Mammary (STARNET)	EpiXcan	0.99851	starnet_mam	0.999981
2435	ENSG00000033178	UBA6	-0.872255	-0.0833252	0.383069	0.0186308	0.047737	5.05643e-07	1.87114e-06	38	49	45	C1	Artery. Mammary (STARNET)	EpiXcan	0.99851	starnet_mam	0.999981
2436	ENSG00000175309	PHYKPL	-0.872197	-0.0875955	0.383101	0.0115737	0.0287306	0.00010615	0.000307271	12	18	13	C1	Artery. Mammary (STARNET)	EpiXcan	0.99851	starnet_mam	0.999981
2437	ENSG00000135744	AGT	-0.872107	-0.0791087	0.38315	0.0194929	0.0276171	0.000131828	0.000378016	32	43	41	C1	Artery. Mammary (STARNET)	EpiXcan	0.99851	starnet_mam	0.999981
2438	ENSG00000240038	AMY2B	-0.872054	-0.0273973	0.383179	0.165212	0.127239	1.50142e-17	1.17123e-16	80	162	97	C1	Artery. Mammary (STARNET)	EpiXcan	0.99851	starnet_mam	0.999981
2439	ENSG00000114405	C3orf14	-0.872001	-0.0435773	0.383208	0.0574671	0.110546	5.76864e-15	3.86953e-14	9	16	13	C1	Artery. Mammary (STARNET)	EpiXcan	0.99851	starnet_mam	0.999981
2440	ENSG00000184156	KCNQ3	0.871511	0.0245222	0.383475	0.135281	0.358747	5.93243e-55	1.93996e-53	42	97	46	C1	Artery. Mammary (STARNET)	EpiXcan	0.99851	starnet_mam	0.999981
2441	ENSG00000203880	PCMTD2	0.871405	0.0246158	0.383533	0.183453	0.324322	1.28657e-48	3.47753e-47	10	13	11	C1	Artery. Mammary (STARNET)	EpiXcan	0.99851	starnet_mam	0.999981
2442	ENSG00000158773	USF1	0.870906	0.16722	0.383806	0.00289972	0.034309	2.30093e-05	7.15681e-05	3	10	5	C1	Artery. Mammary (STARNET)	EpiXcan	0.99851	starnet_mam	0.999981
2443	ENSG00000070214	SLC44A1	0.870599	0.0747085	0.383973	0.0166505	0.0291891	8.59526e-05	0.000251389	13	52	16	C1	Artery. Mammary (STARNET)	EpiXcan	0.99851	starnet_mam	0.999981
2444	ENSG00000103404	USP31	0.86967	0.0332882	0.384481	0.0937274	0.155709	1.77933e-21	1.71157e-20	36	82	44	C1	Artery. Mammary (STARNET)	EpiXcan	0.99851	starnet_mam	0.999981
2445	ENSG00000103024	NME3	0.869612	0.12388	0.384512	0.00558667	0.0183901	0.00182981	0.00460359	6	13	7	C1	Artery. Mammary (STARNET)	EpiXcan	0.99851	starnet_mam	0.999981
2446	ENSG00000175029	CTBP2	0.869079	0.067537	0.384804	0.0131585	0.0236368	0.000452904	0.00122103	17	19	18	C1	Artery. Mammary (STARNET)	EpiXcan	0.99851	starnet_mam	0.999981
2447	ENSG00000178776	C5orf46	0.868434	0.0622471	0.385157	0.020142	0.0314591	5.1652e-05	0.000154903	8	24	8	C1	Artery. Mammary (STARNET)	EpiXcan	0.99851	starnet_mam	0.999981
2448	ENSG00000138193	PLCE1	-0.86841	-0.0463761	0.38517	0.0266822	0.0493753	3.14344e-07	1.18598e-06	24	35	28	C1	Artery. Mammary (STARNET)	EpiXcan	0.99851	starnet_mam	0.999981
2449	ENSG00000197245	FAM110D	-0.868062	-0.0643786	0.38536	0.0270379	0.0713153	6.23859e-10	2.98873e-09	9	19	11	C1	Artery. Mammary (STARNET)	EpiXcan	0.99851	starnet_mam	0.999981
2450	ENSG00000017797	RALBP1	0.868059	0.123427	0.385362	0.0103662	0.0273116	0.0001515	0.000430965	16	28	16	C1	Artery. Mammary (STARNET)	EpiXcan	0.99851	starnet_mam	0.999981
2451	ENSG00000144021	CIAO1	0.866776	0.0533164	0.386065	0.0328156	0.0477359	4.71868e-07	1.75142e-06	16	20	19	C1	Artery. Mammary (STARNET)	EpiXcan	0.99851	starnet_mam	0.999981
2452	ENSG00000135205	CCDC146	0.866751	0.0971984	0.386078	0.00833848	0.0105445	0.0195089	0.0435281	21	36	26	C1	Artery. Mammary (STARNET)	EpiXcan	0.99851	starnet_mam	0.999981
2453	ENSG00000138621	PPCDC	0.866699	0.0574085	0.386107	0.0302763	0.0851919	9.91621e-12	5.33698e-11	4	38	4	C1	Artery. Mammary (STARNET)	EpiXcan	0.99851	starnet_mam	0.999981
2454	ENSG00000171928	TVP23B	-0.866654	-0.0159059	0.386132	0.415485	0.595279	8.02437e-119	1.30619e-116	22	49	30	C1	Artery. Mammary (STARNET)	EpiXcan	0.99851	starnet_mam	0.999981
2455	ENSG00000127328	RAB3IP	0.866641	0.0216579	0.386139	0.16959	0.281913	1.85179e-41	3.93169e-40	63	90	79	C1	Artery. Mammary (STARNET)	EpiXcan	0.99851	starnet_mam	0.999981
2456	ENSG00000103855	CD276	-0.866473	-0.150141	0.386231	0.00598436	0.0103747	0.0196961	0.0439057	5	10	6	C1	Artery. Mammary (STARNET)	EpiXcan	0.99851	starnet_mam	0.999981
2457	ENSG00000100100	PIK3IP1	-0.865856	-0.232774	0.386569	0.00174589	0.0103651	0.0200215	0.0445701	8	44	14	C1	Artery. Mammary (STARNET)	EpiXcan	0.99851	starnet_mam	0.999981
2458	ENSG00000152492	CCDC50	0.865692	0.0167641	0.386659	0.368974	0.608232	3.83091e-124	6.92875e-122	27	35	31	C1	Artery. Mammary (STARNET)	EpiXcan	0.99851	starnet_mam	0.999981
2459	ENSG00000111077	TNS2	0.86526	0.0475447	0.386896	0.0342916	0.233902	2.10581e-33	3.36792e-32	26	50	33	C1	Artery. Mammary (STARNET)	EpiXcan	0.99851	starnet_mam	0.999981
2460	ENSG00000108679	LGALS3BP	-0.865035	-0.121297	0.387019	0.00626627	0.0112405	0.0160501	0.0363202	5	7	6	C1	Artery. Mammary (STARNET)	EpiXcan	0.99851	starnet_mam	0.999981
2461	ENSG00000157985	AGAP1	0.864753	0.0459672	0.387174	0.0495912	0.0775267	6.96516e-11	3.53935e-10	35	83	46	C1	Artery. Mammary (STARNET)	EpiXcan	0.99851	starnet_mam	0.999981
2462	ENSG00000100814	CCNB1IP1	-0.864536	-0.0767443	0.387294	0.0178399	0.0346242	1.91568e-05	6.00078e-05	10	11	10	C1	Artery. Mammary (STARNET)	EpiXcan	0.99851	starnet_mam	0.999981
2463	ENSG00000136003	ISCU	0.864524	0.206735	0.3873	0.00214006	0.0161822	0.00382453	0.00928408	1	4	2	C1	Artery. Mammary (STARNET)	EpiXcan	0.99851	starnet_mam	0.999981
2464	ENSG00000039537	C6	0.864489	0.0724806	0.38732	0.0223968	0.0514793	1.32949e-07	5.20497e-07	15	18	16	C1	Artery. Mammary (STARNET)	EpiXcan	0.99851	starnet_mam	0.999981
2465	ENSG00000163322	ABRAXAS1	0.864165	0.0781881	0.387497	0.00989298	0.0104276	0.0198117	0.0441433	15	47	22	C1	Artery. Mammary (STARNET)	EpiXcan	0.99851	starnet_mam	0.999981
2466	ENSG00000258967	AL117694.1	0.863955	0.101601	0.387612	0.00961789	0.0238999	0.000398992	0.00108365	11	18	11	C1	Artery. Mammary (STARNET)	EpiXcan	0.99851	starnet_mam	0.999981
2467	ENSG00000257176	AC009318.1	-0.863668	-0.0244272	0.38777	0.128089	0.479603	1.26384e-83	8.81681e-82	23	38	31	C1	Artery. Mammary (STARNET)	EpiXcan	0.99851	starnet_mam	0.999981
2468	ENSG00000153339	TRAPPC8	0.863639	0.0945901	0.387786	0.00988472	0.0559541	4.82138e-08	1.96586e-07	34	40	39	C1	Artery. Mammary (STARNET)	EpiXcan	0.99851	starnet_mam	0.999981
2469	ENSG00000026103	FAS	0.863544	0.0280436	0.387838	0.0909243	0.0597174	1.37746e-08	5.86451e-08	70	98	86	C1	Artery. Mammary (STARNET)	EpiXcan	0.99851	starnet_mam	0.999981
2470	ENSG00000162734	PEA15	0.863512	0.0685549	0.387856	0.0214311	0.056762	3.54651e-08	1.46274e-07	9	12	11	C1	Artery. Mammary (STARNET)	EpiXcan	0.99851	starnet_mam	0.999981
2471	ENSG00000171135	JAGN1	-0.863464	-0.065867	0.387882	0.0294687	0.0399532	4.22066e-06	1.42177e-05	23	32	29	C1	Artery. Mammary (STARNET)	EpiXcan	0.99851	starnet_mam	0.999981
2472	ENSG00000100294	MCAT	-0.863206	-0.122221	0.388024	0.00761904	0.0486822	3.50331e-07	1.31801e-06	23	29	28	C1	Artery. Mammary (STARNET)	EpiXcan	0.99851	starnet_mam	0.999981
2473	ENSG00000187676	B3GLCT	-0.863181	-0.0334582	0.388038	0.12823	0.191604	1.02055e-26	1.23054e-25	42	50	46	C1	Artery. Mammary (STARNET)	EpiXcan	0.99851	starnet_mam	0.999981
2474	ENSG00000159479	MED8	0.862789	0.10693	0.388254	0.00990957	0.0266384	0.000184442	0.000519232	8	10	9	C1	Artery. Mammary (STARNET)	EpiXcan	0.99851	starnet_mam	0.999981
2475	ENSG00000162882	HAAO	0.862628	0.062372	0.388342	0.0248115	0.110146	4.55841e-15	3.07604e-14	26	66	39	C1	Artery. Mammary (STARNET)	EpiXcan	0.99851	starnet_mam	0.999981
2476	ENSG00000079459	FDFT1	0.862484	0.0451951	0.388421	0.0437	0.21883	1.44594e-30	2.05461e-29	15	38	22	C1	Artery. Mammary (STARNET)	EpiXcan	0.99851	starnet_mam	0.999981
2477	ENSG00000104728	ARHGEF10	-0.862402	-0.0361268	0.388466	0.0693333	0.108265	1.18407e-14	7.78227e-14	49	152	55	C1	Artery. Mammary (STARNET)	EpiXcan	0.99851	starnet_mam	0.999981
2478	ENSG00000101311	FERMT1	-0.862389	-0.0554087	0.388473	0.0305987	0.0639413	4.12785e-09	1.84594e-08	24	84	25	C1	Artery. Mammary (STARNET)	EpiXcan	0.99851	starnet_mam	0.999981
2479	ENSG00000198793	MTOR	0.862372	0.138405	0.388483	0.00568724	0.0555314	5.78726e-08	2.34727e-07	9	17	13	C1	Artery. Mammary (STARNET)	EpiXcan	0.99851	starnet_mam	0.999981
2480	ENSG00000173083	HPSE	-0.862144	-0.19622	0.388608	0.00655985	0.0233431	0.000450006	0.00121366	2	5	4	C1	Artery. Mammary (STARNET)	EpiXcan	0.99851	starnet_mam	0.999981
2481	ENSG00000196968	FUT11	-0.861978	-0.161987	0.3887	0.00360314	0.0462656	7.54554e-07	2.74094e-06	3	20	8	C1	Artery. Mammary (STARNET)	EpiXcan	0.99851	starnet_mam	0.999981
2482	ENSG00000176890	TYMS	0.861871	0.0775251	0.388758	0.0157036	0.0336608	2.63794e-05	8.15311e-05	8	12	9	C1	Artery. Mammary (STARNET)	EpiXcan	0.99851	starnet_mam	0.999981
2483	ENSG00000133393	FOPNL	-0.861718	-0.0733136	0.388843	0.0136608	0.0750171	2.04215e-10	1.01107e-09	13	44	15	C1	Artery. Mammary (STARNET)	EpiXcan	0.99851	starnet_mam	0.999981
2484	ENSG00000231496	AL136369.2	0.861672	0.107021	0.388868	0.0112521	0.0493538	2.20585e-07	8.44194e-07	2	3	2	C1	Artery. Mammary (STARNET)	EpiXcan	0.99851	starnet_mam	0.999981
2485	ENSG00000029534	ANK1	0.861639	0.0304572	0.388886	0.118583	0.202219	2.52791e-28	3.26289e-27	23	49	26	C1	Artery. Mammary (STARNET)	EpiXcan	0.99851	starnet_mam	0.999981
2486	ENSG00000138942	RNF185	-0.861045	-0.124994	0.389213	0.00728069	0.0372129	1.00246e-05	3.2391e-05	11	15	12	C1	Artery. Mammary (STARNET)	EpiXcan	0.99851	starnet_mam	0.999981
2487	ENSG00000253373	AC021785.1	-0.860819	-0.0174842	0.389338	0.333301	0.41902	1.69117e-68	7.99214e-67	34	59	38	C1	Artery. Mammary (STARNET)	EpiXcan	0.99851	starnet_mam	0.999981
2488	ENSG00000093167	LRRFIP2	0.859723	0.032291	0.389942	0.0901547	0.217925	1.09823e-30	1.56966e-29	39	57	48	C1	Artery. Mammary (STARNET)	EpiXcan	0.99851	starnet_mam	0.999981
2489	ENSG00000143155	TIPRL	0.859442	0.121434	0.390097	0.00639543	0.0258641	0.000221291	0.000617742	14	20	17	C1	Artery. Mammary (STARNET)	EpiXcan	0.99851	starnet_mam	0.999981
2490	ENSG00000128346	C22orf23	-0.858816	-0.0800472	0.390442	0.0157754	0.0436359	1.05568e-06	3.77396e-06	7	17	10	C1	Artery. Mammary (STARNET)	EpiXcan	0.99851	starnet_mam	0.999981
2491	ENSG00000007545	CRAMP1	-0.858792	-0.0685711	0.390455	0.0129194	0.0455385	7.60372e-07	2.75934e-06	12	27	19	C1	Artery. Mammary (STARNET)	EpiXcan	0.99851	starnet_mam	0.999981
2492	ENSG00000152240	HAUS1	0.858629	0.0295479	0.390545	0.102375	0.198842	1.66225e-27	2.08671e-26	27	47	34	C1	Artery. Mammary (STARNET)	EpiXcan	0.99851	starnet_mam	0.999981
2493	ENSG00000247982	LINC00926	-0.857988	-0.0672553	0.390899	0.0163034	0.0599326	1.5876e-08	6.72594e-08	12	59	16	C1	Artery. Mammary (STARNET)	EpiXcan	0.99851	starnet_mam	0.999981
2494	ENSG00000223584	TVP23CP1	0.857942	0.0543554	0.390924	0.0312084	0.0421831	2.31539e-06	8.01712e-06	18	27	20	C1	Artery. Mammary (STARNET)	EpiXcan	0.99851	starnet_mam	0.999981
2495	ENSG00000188191	PRKAR1B	0.857922	0.0335853	0.390936	0.054952	0.0695592	9.36062e-10	4.40942e-09	29	45	34	C1	Artery. Mammary (STARNET)	EpiXcan	0.99851	starnet_mam	0.999981
2496	ENSG00000154832	CXXC1	-0.857127	-0.207159	0.391375	0.00165201	0.0106902	0.0182796	0.0410102	5	7	7	C1	Artery. Mammary (STARNET)	EpiXcan	0.99851	starnet_mam	0.999981
2497	ENSG00000212127	TAS2R14	-0.856809	-0.0174132	0.391551	0.327097	0.479956	3.51013e-83	2.40296e-81	41	61	51	C1	Artery. Mammary (STARNET)	EpiXcan	0.99851	starnet_mam	0.999981
2498	ENSG00000273270	AC090114.2	-0.856697	-0.0479831	0.391612	0.0336508	0.078676	5.33349e-11	2.73106e-10	35	58	44	C1	Artery. Mammary (STARNET)	EpiXcan	0.99851	starnet_mam	0.999981
2499	ENSG00000131620	ANO1	0.856537	0.0286099	0.391701	0.10271	0.11922	3.56682e-16	2.56524e-15	92	164	114	C1	Artery. Mammary (STARNET)	EpiXcan	0.99851	starnet_mam	0.999981
2500	ENSG00000260669	AL096870.2	-0.85652	-0.0549351	0.39171	0.0118344	0.0128031	0.00947983	0.021999	18	22	21	C1	Artery. Mammary (STARNET)	EpiXcan	0.99851	starnet_mam	0.999981
2501	ENSG00000175416	CLTB	0.856426	0.0999055	0.391762	0.0148589	0.0298827	8.09498e-05	0.000237373	18	48	24	C1	Artery. Mammary (STARNET)	EpiXcan	0.99851	starnet_mam	0.999981
2502	ENSG00000073969	NSF	0.856312	0.160225	0.391825	0.00428044	0.0529397	9.19162e-08	3.65024e-07	3	23	4	C1	Artery. Mammary (STARNET)	EpiXcan	0.99851	starnet_mam	0.999981
2503	ENSG00000164695	CHMP4C	-0.856165	-0.0308664	0.391907	0.149945	0.192876	1.18642e-26	1.42819e-25	51	68	62	C1	Artery. Mammary (STARNET)	EpiXcan	0.99851	starnet_mam	0.999981
2504	ENSG00000171105	INSR	0.855371	0.0511613	0.392346	0.0408742	0.158212	1.75382e-21	1.68814e-20	16	87	21	C1	Artery. Mammary (STARNET)	EpiXcan	0.99851	starnet_mam	0.999981
2505	ENSG00000197885	NKIRAS1	0.8552	0.0641064	0.39244	0.0256127	0.0840924	1.32103e-11	7.0375e-11	8	37	11	C1	Artery. Mammary (STARNET)	EpiXcan	0.99851	starnet_mam	0.999981
2506	ENSG00000104643	MTMR9	0.854712	0.0528464	0.392711	0.0325382	0.0622975	5.67623e-09	2.50472e-08	12	17	14	C1	Artery. Mammary (STARNET)	EpiXcan	0.99851	starnet_mam	0.999981
2507	ENSG00000156162	DPY19L4	-0.854429	-0.0795673	0.392867	0.0216853	0.034718	1.93458e-05	6.05718e-05	43	68	54	C1	Artery. Mammary (STARNET)	EpiXcan	0.99851	starnet_mam	0.999981
2508	ENSG00000162729	IGSF8	0.854097	0.147762	0.393051	0.00575198	0.0126339	0.00975034	0.0225838	6	41	6	C1	Artery. Mammary (STARNET)	EpiXcan	0.99851	starnet_mam	0.999981
2509	ENSG00000184384	MAML2	-0.85395	-0.068627	0.393133	0.0249168	0.044156	7.80775e-07	2.82848e-06	23	44	31	C1	Artery. Mammary (STARNET)	EpiXcan	0.99851	starnet_mam	0.999981
2510	ENSG00000176022	B3GALT6	0.853873	0.11313	0.393176	0.00926096	0.0209267	0.000968823	0.00251297	13	26	15	C1	Artery. Mammary (STARNET)	EpiXcan	0.99851	starnet_mam	0.999981
2511	ENSG00000171109	MFN1	0.853614	0.0262231	0.393319	0.13475	0.193568	1.54617e-26	1.85515e-25	37	45	42	C1	Artery. Mammary (STARNET)	EpiXcan	0.99851	starnet_mam	0.999981
2512	ENSG00000132694	ARHGEF11	-0.853352	-0.152782	0.393464	0.00433956	0.0352162	1.78844e-05	5.61522e-05	18	46	23	C1	Artery. Mammary (STARNET)	EpiXcan	0.99851	starnet_mam	0.999981
2513	ENSG00000271639	AC019072.1	-0.852318	-0.0744058	0.394037	0.0139448	0.0121059	0.0117776	0.0270145	15	22	18	C1	Artery. Mammary (STARNET)	EpiXcan	0.99851	starnet_mam	0.999981
2514	ENSG00000076685	NT5C2	-0.852159	-0.0458826	0.394126	0.0613733	0.174212	8.06073e-24	8.5821e-23	41	60	49	C1	Artery. Mammary (STARNET)	EpiXcan	0.99851	starnet_mam	0.999981
2515	ENSG00000145020	AMT	-0.852017	-0.0294607	0.394205	0.115365	0.185088	2.27725e-25	2.6125e-24	27	42	30	C1	Artery. Mammary (STARNET)	EpiXcan	0.99851	starnet_mam	0.999981
2516	ENSG00000083535	PIBF1	-0.851962	-0.0479343	0.394235	0.0410358	0.0849829	1.05793e-11	5.67715e-11	28	70	35	C1	Artery. Mammary (STARNET)	EpiXcan	0.99851	starnet_mam	0.999981
2517	ENSG00000079950	STX7	-0.85196	-0.0706575	0.394236	0.0246176	0.0410919	2.78514e-06	9.55782e-06	28	34	31	C1	Artery. Mammary (STARNET)	EpiXcan	0.99851	starnet_mam	0.999981
2518	ENSG00000204397	CARD16	0.851903	0.126924	0.394268	0.00903166	0.034073	2.22684e-05	6.93375e-05	8	9	8	C1	Artery. Mammary (STARNET)	EpiXcan	0.99851	starnet_mam	0.999981
2519	ENSG00000104361	NIPAL2	0.851741	0.0512664	0.394358	0.0750896	0.0816151	2.088e-11	1.09717e-10	34	46	38	C1	Artery. Mammary (STARNET)	EpiXcan	0.99851	starnet_mam	0.999981
2520	ENSG00000168077	SCARA3	0.851656	0.0207632	0.394405	0.202195	0.430561	4.40959e-72	2.31543e-70	34	45	39	C1	Artery. Mammary (STARNET)	EpiXcan	0.99851	starnet_mam	0.999981
2521	ENSG00000108256	NUFIP2	-0.851547	-0.0744057	0.394466	0.0208848	0.0491194	3.18124e-07	1.199e-06	23	31	29	C1	Artery. Mammary (STARNET)	EpiXcan	0.99851	starnet_mam	0.999981
2522	ENSG00000140280	LYSMD2	-0.851201	-0.105389	0.394658	0.00712521	0.0131272	0.00842865	0.0196843	4	5	5	C1	Artery. Mammary (STARNET)	EpiXcan	0.99851	starnet_mam	0.999981
2523	ENSG00000198563	DDX39B	-0.850744	-0.0829054	0.394912	0.0156137	0.0243296	0.000374434	0.00101979	14	57	15	C1	Artery. Mammary (STARNET)	EpiXcan	0.99851	starnet_mam	0.999981
2524	ENSG00000215018	COL28A1	0.850716	0.0475085	0.394927	0.0401183	0.0826762	2.17355e-11	1.1409e-10	49	73	65	C1	Artery. Mammary (STARNET)	EpiXcan	0.99851	starnet_mam	0.999981
2525	ENSG00000264176	MAGOH2P	0.849582	0.0423964	0.395557	0.0588318	0.24291	1.05236e-34	1.77005e-33	22	52	33	C1	Artery. Mammary (STARNET)	EpiXcan	0.99851	starnet_mam	0.999981
2526	ENSG00000103222	ABCC1	-0.849382	-0.0555978	0.395669	0.0285346	0.0557055	5.13517e-08	2.08915e-07	19	64	21	C1	Artery. Mammary (STARNET)	EpiXcan	0.99851	starnet_mam	0.999981
2527	ENSG00000241316	SUCLG2-AS1	-0.849332	-0.0229727	0.395696	0.238489	0.405389	2.86848e-65	1.21806e-63	68	115	83	C1	Artery. Mammary (STARNET)	EpiXcan	0.99851	starnet_mam	0.999981
2528	ENSG00000124164	VAPB	-0.849166	-0.0196266	0.395789	0.263583	0.47485	3.23455e-82	2.13451e-80	25	42	33	C1	Artery. Mammary (STARNET)	EpiXcan	0.99851	starnet_mam	0.999981
2529	ENSG00000178301	AQP11	-0.849035	-0.0279997	0.395862	0.079418	0.0965202	2.09072e-13	1.26723e-12	102	146	119	C1	Artery. Mammary (STARNET)	EpiXcan	0.99851	starnet_mam	0.999981
2530	ENSG00000161011	SQSTM1	-0.848879	-0.0669963	0.395949	0.0244641	0.0536274	9.14008e-08	3.63075e-07	21	30	27	C1	Artery. Mammary (STARNET)	EpiXcan	0.99851	starnet_mam	0.999981
2531	ENSG00000072840	EVC	0.8487	0.0576317	0.396048	0.0451609	0.0772303	8.92514e-11	4.50718e-10	36	52	48	C1	Artery. Mammary (STARNET)	EpiXcan	0.99851	starnet_mam	0.999981
2532	ENSG00000184226	PCDH9	0.848607	0.0470887	0.3961	0.0416078	0.0856959	6.41718e-12	3.50006e-11	4	8	4	C1	Artery. Mammary (STARNET)	EpiXcan	0.99851	starnet_mam	0.999981
2533	ENSG00000114745	GORASP1	0.848505	0.102174	0.396157	0.00796709	0.0227287	0.00052508	0.00140424	3	4	4	C1	Artery. Mammary (STARNET)	EpiXcan	0.99851	starnet_mam	0.999981
2534	ENSG00000176393	RNPEP	-0.848304	-0.104646	0.396269	0.00975464	0.0351009	1.69262e-05	5.32922e-05	5	52	5	C1	Artery. Mammary (STARNET)	EpiXcan	0.99851	starnet_mam	0.999981
2535	ENSG00000069943	PIGB	-0.847862	-0.0543968	0.396515	0.0250221	0.150184	2.13107e-20	1.91535e-19	15	26	23	C1	Artery. Mammary (STARNET)	EpiXcan	0.99851	starnet_mam	0.999981
2536	ENSG00000130770	ATPIF1	-0.84778	-0.0437267	0.396561	0.052565	0.11525	5.76396e-16	4.09119e-15	25	56	34	C1	Artery. Mammary (STARNET)	EpiXcan	0.99851	starnet_mam	0.999981
2537	ENSG00000113811	SELENOK	-0.847352	-0.0402043	0.396799	0.0599014	0.158312	1.43235e-21	1.38599e-20	16	18	18	C1	Artery. Mammary (STARNET)	EpiXcan	0.99851	starnet_mam	0.999981
2538	ENSG00000149547	EI24	-0.847212	-0.1484	0.396877	0.00393343	0.0149448	0.00551057	0.0131546	5	11	6	C1	Artery. Mammary (STARNET)	EpiXcan	0.99851	starnet_mam	0.999981
2539	ENSG00000164715	LMTK2	0.846857	0.084211	0.397075	0.0117008	0.0116996	0.0129861	0.0296519	25	40	26	C1	Artery. Mammary (STARNET)	EpiXcan	0.99851	starnet_mam	0.999981
2540	ENSG00000159228	CBR1	-0.846119	-0.0302237	0.397486	0.114917	0.117916	2.37184e-16	1.72701e-15	78	151	91	C1	Artery. Mammary (STARNET)	EpiXcan	0.99851	starnet_mam	0.999981
2541	ENSG00000239926	PRDX3P4	-0.845797	-0.106137	0.397666	0.00724898	0.0189	0.00167175	0.00422991	10	15	11	C1	Artery. Mammary (STARNET)	EpiXcan	0.99851	starnet_mam	0.999981
2542	ENSG00000088298	EDEM2	0.845275	0.0495509	0.397957	0.0406983	0.0674101	1.49031e-09	6.90699e-09	19	49	21	C1	Artery. Mammary (STARNET)	EpiXcan	0.99851	starnet_mam	0.999981
2543	ENSG00000111911	HINT3	0.845199	0.204118	0.398	0.00303289	0.0275698	0.000147045	0.000418781	1	2	1	C1	Artery. Mammary (STARNET)	EpiXcan	0.99851	starnet_mam	0.999981
2544	ENSG00000223849	AL354893.1	-0.844414	-0.104462	0.398438	0.0108004	0.0107662	0.018571	0.0415938	22	43	26	C1	Artery. Mammary (STARNET)	EpiXcan	0.99851	starnet_mam	0.999981
2545	ENSG00000267058	AC006213.2	0.844084	0.0310705	0.398622	0.097483	0.149716	1.93783e-20	1.74918e-19	38	78	42	C1	Artery. Mammary (STARNET)	EpiXcan	0.99851	starnet_mam	0.999981
2546	ENSG00000101190	TCFL5	0.844078	0.0371163	0.398626	0.0697721	0.168479	4.78333e-23	4.9176e-22	29	56	35	C1	Artery. Mammary (STARNET)	EpiXcan	0.99851	starnet_mam	0.999981
2547	ENSG00000173372	C1QA	0.842596	0.203917	0.399454	0.00182221	0.0164841	0.00334497	0.00817821	5	27	6	C1	Artery. Mammary (STARNET)	EpiXcan	0.99851	starnet_mam	0.999981
2548	ENSG00000065615	CYB5R4	0.842132	0.0841931	0.399714	0.0174217	0.0161054	0.00384362	0.00932423	29	38	31	C1	Artery. Mammary (STARNET)	EpiXcan	0.99851	starnet_mam	0.999981
2549	ENSG00000149932	TMEM219	0.84193	0.0590104	0.399827	0.0253984	0.0138504	0.00729159	0.0171629	33	47	40	C1	Artery. Mammary (STARNET)	EpiXcan	0.99851	starnet_mam	0.999981
2550	ENSG00000105835	NAMPT	0.840771	0.101139	0.400476	0.0132131	0.0194646	0.00147806	0.00375995	21	31	27	C1	Artery. Mammary (STARNET)	EpiXcan	0.99851	starnet_mam	0.999981
2551	ENSG00000163492	CCDC141	0.840372	0.351908	0.4007	0.000658757	0.0673128	1.43606e-09	6.6598e-09	1	8	3	C1	Artery. Mammary (STARNET)	EpiXcan	0.99851	starnet_mam	0.999981
2552	ENSG00000166140	ZFYVE19	0.8393	0.0358011	0.401301	0.139171	0.434442	3.05137e-72	1.60801e-70	18	31	27	C1	Artery. Mammary (STARNET)	EpiXcan	0.99851	starnet_mam	0.999981
2553	ENSG00000166997	CNPY4	0.83928	0.106698	0.401312	0.0110554	0.0319996	4.43901e-05	0.000133947	5	10	7	C1	Artery. Mammary (STARNET)	EpiXcan	0.99851	starnet_mam	0.999981
2554	ENSG00000236466	AL359633.2	-0.838734	-0.0368438	0.401619	0.0269875	0.0658099	2.64406e-09	1.20036e-08	6	7	6	C1	Artery. Mammary (STARNET)	EpiXcan	0.99851	starnet_mam	0.999981
2555	ENSG00000132321	IQCA1	0.838647	0.0322449	0.401667	0.0755717	0.103493	4.1073e-14	2.61959e-13	24	47	29	C1	Artery. Mammary (STARNET)	EpiXcan	0.99851	starnet_mam	0.999981
2556	ENSG00000171806	METTL18	0.838582	0.0200591	0.401704	0.28863	0.406114	1.00566e-66	4.43762e-65	80	98	90	C1	Artery. Mammary (STARNET)	EpiXcan	0.99851	starnet_mam	0.999981
2557	ENSG00000132718	SYT11	-0.838393	-0.0486923	0.40181	0.0233971	0.0425819	1.8966e-06	6.61867e-06	7	20	13	C1	Artery. Mammary (STARNET)	EpiXcan	0.99851	starnet_mam	0.999981
2558	ENSG00000213672	NCKIPSD	-0.837993	-0.0210451	0.402035	0.182655	0.229458	2.01273e-32	3.09732e-31	37	50	42	C1	Artery. Mammary (STARNET)	EpiXcan	0.99851	starnet_mam	0.999981
2559	ENSG00000125846	ZNF133	-0.837278	-0.262361	0.402436	0.000774986	0.022398	0.000634505	0.00168062	3	8	4	C1	Artery. Mammary (STARNET)	EpiXcan	0.99851	starnet_mam	0.999981
2560	ENSG00000196295	AC005154.1	0.837131	0.0184118	0.402519	0.285421	0.578797	2.73622e-113	3.81768e-111	34	57	46	C1	Artery. Mammary (STARNET)	EpiXcan	0.99851	starnet_mam	0.999981
2561	ENSG00000141027	NCOR1	0.836223	0.0642387	0.40303	0.0216256	0.0506657	1.74355e-07	6.74134e-07	10	15	12	C1	Artery. Mammary (STARNET)	EpiXcan	0.99851	starnet_mam	0.999981
2562	ENSG00000167553	TUBA1C	-0.835977	-0.09631	0.403168	0.0102237	0.0518018	1.2573e-07	4.93553e-07	4	35	5	C1	Artery. Mammary (STARNET)	EpiXcan	0.99851	starnet_mam	0.999981
2563	ENSG00000204147	ASAH2B	-0.835766	-0.201931	0.403287	0.00312917	0.0786007	5.31994e-11	2.72507e-10	4	24	7	C1	Artery. Mammary (STARNET)	EpiXcan	0.99851	starnet_mam	0.999981
2564	ENSG00000180354	MTURN	-0.8356	-0.093845	0.40338	0.023061	0.0487407	3.0869e-07	1.16585e-06	14	24	15	C1	Artery. Mammary (STARNET)	EpiXcan	0.99851	starnet_mam	0.999981
2565	ENSG00000086015	MAST2	-0.835233	-0.0476713	0.403586	0.0408692	0.128483	2.47668e-17	1.91267e-16	38	62	52	C1	Artery. Mammary (STARNET)	EpiXcan	0.99851	starnet_mam	0.999981
2566	ENSG00000104341	LAPTM4B	-0.834414	-0.0306573	0.404047	0.0716786	0.279801	1.32793e-40	2.73233e-39	15	57	22	C1	Artery. Mammary (STARNET)	EpiXcan	0.99851	starnet_mam	0.999981
2567	ENSG00000175745	NR2F1	-0.834309	-0.0543593	0.404107	0.0145076	0.0141301	0.00682607	0.0161476	16	28	20	C1	Artery. Mammary (STARNET)	EpiXcan	0.99851	starnet_mam	0.999981
2568	ENSG00000101608	MYL12A	-0.834088	-0.0572226	0.404232	0.0312465	0.0559745	5.00226e-08	2.03633e-07	13	18	16	C1	Artery. Mammary (STARNET)	EpiXcan	0.99851	starnet_mam	0.999981
2569	ENSG00000130702	LAMA5	-0.83372	-0.200448	0.404439	0.0013513	0.0116898	0.0136337	0.0310579	7	7	7	C1	Artery. Mammary (STARNET)	EpiXcan	0.99851	starnet_mam	0.999981
2570	ENSG00000122952	ZWINT	-0.83273	-0.046583	0.404997	0.0609904	0.10492	2.68588e-14	1.73264e-13	66	143	83	C1	Artery. Mammary (STARNET)	EpiXcan	0.99851	starnet_mam	0.999981
2571	ENSG00000116791	CRYZ	-0.832618	-0.0181817	0.40506	0.427814	0.603071	9.76956e-122	1.70386e-119	56	139	64	C1	Artery. Mammary (STARNET)	EpiXcan	0.99851	starnet_mam	0.999981
2572	ENSG00000253558	AC024568.1	-0.832575	-0.0707968	0.405085	0.0180371	0.0463079	7.04311e-07	2.56926e-06	9	16	11	C1	Artery. Mammary (STARNET)	EpiXcan	0.99851	starnet_mam	0.999981
2573	ENSG00000186453	FAM228A	0.832324	0.027418	0.405226	0.111479	0.173144	5.4231e-24	5.81613e-23	37	78	46	C1	Artery. Mammary (STARNET)	EpiXcan	0.99851	starnet_mam	0.999981
2574	ENSG00000225652	KCNMA1-AS3	-0.831985	-0.0811904	0.405417	0.0146461	0.0261518	0.000200902	0.000563403	23	47	25	C1	Artery. Mammary (STARNET)	EpiXcan	0.99851	starnet_mam	0.999981
2575	ENSG00000162976	PQLC3	-0.831875	-0.0910817	0.40548	0.0104996	0.101947	5.27355e-14	3.3387e-13	22	60	33	C1	Artery. Mammary (STARNET)	EpiXcan	0.99851	starnet_mam	0.999981
2576	ENSG00000241170	AP001992.1	0.831664	0.0323802	0.405599	0.0776737	0.152861	7.23656e-21	6.69714e-20	21	38	26	C1	Artery. Mammary (STARNET)	EpiXcan	0.99851	starnet_mam	0.999981
2577	ENSG00000148730	EIF4EBP2	0.831579	0.0496803	0.405646	0.0385815	0.0520712	1.14947e-07	4.52586e-07	31	65	37	C1	Artery. Mammary (STARNET)	EpiXcan	0.99851	starnet_mam	0.999981
2578	ENSG00000102547	CAB39L	0.831121	0.0326041	0.405906	0.137853	0.123038	1.05938e-16	7.85021e-16	57	85	67	C1	Artery. Mammary (STARNET)	EpiXcan	0.99851	starnet_mam	0.999981
2579	ENSG00000025039	RRAGD	0.830946	0.0426541	0.406004	0.0422957	0.058887	2.07997e-08	8.71363e-08	38	91	52	C1	Artery. Mammary (STARNET)	EpiXcan	0.99851	starnet_mam	0.999981
2580	ENSG00000233822	HIST1H2BN	-0.830679	-0.102051	0.406155	0.00873371	0.0138114	0.00716494	0.0168919	9	23	9	C1	Artery. Mammary (STARNET)	EpiXcan	0.99851	starnet_mam	0.999981
2581	ENSG00000138039	LHCGR	0.83004	0.0160245	0.406516	0.340288	0.638599	1.37835e-136	3.88323e-134	36	64	46	C1	Artery. Mammary (STARNET)	EpiXcan	0.99851	starnet_mam	0.999981
2582	ENSG00000102893	PHKB	-0.829596	-0.0659357	0.406767	0.0446055	0.0729459	3.27466e-10	1.59434e-09	16	25	17	C1	Artery. Mammary (STARNET)	EpiXcan	0.99851	starnet_mam	0.999981
2583	ENSG00000095464	PDE6C	0.829432	0.180292	0.40686	0.00279873	0.0346222	2.01519e-05	6.29881e-05	13	26	22	C1	Artery. Mammary (STARNET)	EpiXcan	0.99851	starnet_mam	0.999981
2584	ENSG00000259359	AC012409.1	-0.829281	-0.0776859	0.406945	0.0168563	0.0544055	8.05019e-08	3.21175e-07	17	81	22	C1	Artery. Mammary (STARNET)	EpiXcan	0.99851	starnet_mam	0.999981
2585	ENSG00000155366	RHOC	0.829268	0.168045	0.406953	0.0034286	0.0101913	0.0205755	0.0457199	8	24	11	C1	Artery. Mammary (STARNET)	EpiXcan	0.99851	starnet_mam	0.999981
2586	ENSG00000182022	CHST15	-0.828955	-0.0375507	0.40713	0.0525873	0.108374	4.67925e-15	3.15467e-14	69	115	93	C1	Artery. Mammary (STARNET)	EpiXcan	0.99851	starnet_mam	0.999981
2587	ENSG00000056972	TRAF3IP2	0.828559	0.0421059	0.407354	0.0549115	0.135876	1.63372e-18	1.34385e-17	41	54	53	C1	Artery. Mammary (STARNET)	EpiXcan	0.99851	starnet_mam	0.999981
2588	ENSG00000257467	PPFIA2-AS1	-0.828515	-0.0786159	0.407379	0.0116274	0.014732	0.00568648	0.0135547	31	43	41	C1	Artery. Mammary (STARNET)	EpiXcan	0.99851	starnet_mam	0.999981
2589	ENSG00000167720	SRR	0.82842	0.0240633	0.407433	0.142854	0.217306	2.52546e-32	3.87413e-31	14	29	19	C1	Artery. Mammary (STARNET)	EpiXcan	0.99851	starnet_mam	0.999981
2590	ENSG00000154645	CHODL	-0.828213	-0.0377761	0.40755	0.0781009	0.244341	9.31687e-35	1.5743e-33	30	44	40	C1	Artery. Mammary (STARNET)	EpiXcan	0.99851	starnet_mam	0.999981
2591	ENSG00000178966	RMI1	0.828082	0.135236	0.407624	0.00546463	0.0105603	0.0186712	0.0418021	2	13	2	C1	Artery. Mammary (STARNET)	EpiXcan	0.99851	starnet_mam	0.999981
2592	ENSG00000171989	LDHAL6B	0.827971	0.0869919	0.407687	0.0137529	0.018839	0.00177441	0.00446959	27	32	32	C1	Artery. Mammary (STARNET)	EpiXcan	0.99851	starnet_mam	0.999981
2593	ENSG00000263004	AC007114.1	0.827716	0.242954	0.407831	0.00514916	0.0244492	0.000350657	0.000957883	12	33	14	C1	Artery. Mammary (STARNET)	EpiXcan	0.99851	starnet_mam	0.999981
2594	ENSG00000118402	ELOVL4	0.827342	0.0514338	0.408043	0.0364108	0.0754525	1.83433e-10	9.10639e-10	13	25	16	C1	Artery. Mammary (STARNET)	EpiXcan	0.99851	starnet_mam	0.999981
2595	ENSG00000197937	ZNF347	0.827308	0.049379	0.408063	0.0391184	0.0231955	0.000499839	0.00134016	59	81	72	C1	Artery. Mammary (STARNET)	EpiXcan	0.99851	starnet_mam	0.999981
2596	ENSG00000114790	ARHGEF26	0.827223	0.0323383	0.408111	0.0661979	0.167616	5.00433e-23	5.13759e-22	20	28	24	C1	Artery. Mammary (STARNET)	EpiXcan	0.99851	starnet_mam	0.999981
2597	ENSG00000255150	EID3	-0.827073	-0.0731314	0.408196	0.0291957	0.0132894	0.00835091	0.0195183	39	63	52	C1	Artery. Mammary (STARNET)	EpiXcan	0.99851	starnet_mam	0.999981
2598	ENSG00000225028	AC096541.1	-0.827041	-0.0375046	0.408214	0.0675285	0.227399	6.92192e-33	1.0834e-31	28	44	38	C1	Artery. Mammary (STARNET)	EpiXcan	0.99851	starnet_mam	0.999981
2599	ENSG00000176390	CRLF3	-0.82695	-0.0332764	0.408266	0.063606	0.150139	1.75964e-20	1.59226e-19	21	43	29	C1	Artery. Mammary (STARNET)	EpiXcan	0.99851	starnet_mam	0.999981
2600	ENSG00000120805	ARL1	0.82649	0.0377218	0.408526	0.087195	0.0592354	1.62866e-08	6.8939e-08	67	83	72	C1	Artery. Mammary (STARNET)	EpiXcan	0.99851	starnet_mam	0.999981
2601	ENSG00000204525	HLA-C	0.826344	0.0149039	0.408609	0.430318	0.637646	4.97171e-136	1.32428e-133	40	72	48	C1	Artery. Mammary (STARNET)	EpiXcan	0.99851	starnet_mam	0.999981
2602	ENSG00000143653	SCCPDH	0.826271	0.0468966	0.40865	0.0465003	0.04605	8.50408e-07	3.06784e-06	42	79	50	C1	Artery. Mammary (STARNET)	EpiXcan	0.99851	starnet_mam	0.999981
2603	ENSG00000137474	MYO7A	-0.825505	-0.0789208	0.409085	0.014657	0.0677898	9.65391e-10	4.54028e-09	14	25	17	C1	Artery. Mammary (STARNET)	EpiXcan	0.99851	starnet_mam	0.999981
2604	ENSG00000100038	TOP3B	-0.825483	-0.0990788	0.409097	0.0116601	0.0321617	2.48696e-05	7.70925e-05	7	21	9	C1	Artery. Mammary (STARNET)	EpiXcan	0.99851	starnet_mam	0.999981
2605	ENSG00000132359	RAP1GAP2	-0.825297	-0.0664418	0.409203	0.0259076	0.0273786	0.000156921	0.000445435	36	97	43	C1	Artery. Mammary (STARNET)	EpiXcan	0.99851	starnet_mam	0.999981
2606	ENSG00000112837	TBX18	0.824873	0.0539017	0.409444	0.0277901	0.103537	3.35938e-14	2.1576e-13	16	32	20	C1	Artery. Mammary (STARNET)	EpiXcan	0.99851	starnet_mam	0.999981
2607	ENSG00000259134	LINC00924	-0.8246	-0.041271	0.409599	0.0543257	0.133275	1.48793e-18	1.2253e-17	10	23	13	C1	Artery. Mammary (STARNET)	EpiXcan	0.99851	starnet_mam	0.999981
2608	ENSG00000181450	ZNF678	0.82416	0.046964	0.409849	0.0237527	0.0114023	0.0149247	0.0338725	19	33	21	C1	Artery. Mammary (STARNET)	EpiXcan	0.99851	starnet_mam	0.999981
2609	ENSG00000172985	SH3RF3	-0.823536	-0.0454836	0.410203	0.0405526	0.215717	4.57228e-30	6.34919e-29	24	53	36	C1	Artery. Mammary (STARNET)	EpiXcan	0.99851	starnet_mam	0.999981
2610	ENSG00000168792	ABHD15	0.823449	0.0351718	0.410253	0.0232883	0.0160161	0.00408464	0.00988763	19	29	20	C1	Artery. Mammary (STARNET)	EpiXcan	0.99851	starnet_mam	0.999981
2611	ENSG00000103966	EHD4	-0.82301	-0.0558854	0.410502	0.0256522	0.103229	2.55475e-14	1.65168e-13	9	23	11	C1	Artery. Mammary (STARNET)	EpiXcan	0.99851	starnet_mam	0.999981
2612	ENSG00000236255	AC009404.1	0.823005	0.148621	0.410505	0.00280986	0.0106634	0.0188849	0.0422387	5	18	5	C1	Artery. Mammary (STARNET)	EpiXcan	0.99851	starnet_mam	0.999981
2613	ENSG00000100350	FOXRED2	0.82278	0.0434939	0.410633	0.0418527	0.0893059	2.17157e-12	1.22595e-11	26	37	28	C1	Artery. Mammary (STARNET)	EpiXcan	0.99851	starnet_mam	0.999981
2614	ENSG00000118514	ALDH8A1	0.822718	0.0169427	0.410668	0.304206	0.509274	4.26896e-92	3.55342e-90	62	117	74	C1	Artery. Mammary (STARNET)	EpiXcan	0.99851	starnet_mam	0.999981
2615	ENSG00000130244	FAM98C	0.82269	0.160553	0.410685	0.00263007	0.0109672	0.0166485	0.0375869	3	3	3	C1	Artery. Mammary (STARNET)	EpiXcan	0.99851	starnet_mam	0.999981
2616	ENSG00000152580	IGSF10	-0.822666	-0.439102	0.410698	0.000411666	0.011324	0.015006	0.0340411	8	59	15	C1	Artery. Mammary (STARNET)	EpiXcan	0.99851	starnet_mam	0.999981
2617	ENSG00000135480	KRT7	0.822593	0.0650873	0.410739	0.0292084	0.0195332	0.00133394	0.00341051	42	62	49	C1	Artery. Mammary (STARNET)	EpiXcan	0.99851	starnet_mam	0.999981
2618	ENSG00000212126	TAS2R50	-0.822563	-0.02255	0.410757	0.183993	0.353482	3.53097e-54	1.12454e-52	37	64	52	C1	Artery. Mammary (STARNET)	EpiXcan	0.99851	starnet_mam	0.999981
2619	ENSG00000271670	AC010998.2	-0.822391	-0.0230563	0.410855	0.162935	0.327602	3.28876e-50	9.33727e-49	55	94	65	C1	Artery. Mammary (STARNET)	EpiXcan	0.99851	starnet_mam	0.999981
2620	ENSG00000138738	PRDM5	0.822201	0.0526967	0.410963	0.0359485	0.0456573	8.93714e-07	3.22089e-06	56	99	72	C1	Artery. Mammary (STARNET)	EpiXcan	0.99851	starnet_mam	0.999981
2621	ENSG00000150471	ADGRL3	-0.822158	-0.0188359	0.410987	0.255179	0.505424	7.42608e-91	6.01062e-89	48	83	63	C1	Artery. Mammary (STARNET)	EpiXcan	0.99851	starnet_mam	0.999981
2622	ENSG00000131944	FAAP24	0.82192	0.0576211	0.411122	0.0222533	0.063504	4.8672e-09	2.16271e-08	22	33	27	C1	Artery. Mammary (STARNET)	EpiXcan	0.99851	starnet_mam	0.999981
2623	ENSG00000156261	CCT8	0.821771	0.0197999	0.411207	0.198694	0.251862	9.36212e-36	1.64454e-34	32	45	36	C1	Artery. Mammary (STARNET)	EpiXcan	0.99851	starnet_mam	0.999981
2624	ENSG00000261083	LINC02516	0.821758	0.0406651	0.411215	0.055474	0.132762	3.11916e-18	2.52602e-17	39	74	45	C1	Artery. Mammary (STARNET)	EpiXcan	0.99851	starnet_mam	0.999981
2625	ENSG00000149201	CCDC81	0.821552	0.078277	0.411332	0.00997893	0.015871	0.00417921	0.0101065	20	33	24	C1	Artery. Mammary (STARNET)	EpiXcan	0.99851	starnet_mam	0.999981
2626	ENSG00000054983	GALC	-0.821259	-0.0304639	0.411499	0.0917313	0.244988	1.08454e-34	1.82207e-33	40	59	54	C1	Artery. Mammary (STARNET)	EpiXcan	0.99851	starnet_mam	0.999981
2627	ENSG00000110435	PDHX	0.821057	0.0185617	0.411614	0.213558	0.284401	2.51896e-41	5.31739e-40	42	110	50	C1	Artery. Mammary (STARNET)	EpiXcan	0.99851	starnet_mam	0.999981
2628	ENSG00000196268	ZNF493	0.820821	0.0236946	0.411748	0.214049	0.394355	8.61121e-65	3.60441e-63	39	67	47	C1	Artery. Mammary (STARNET)	EpiXcan	0.99851	starnet_mam	0.999981
2629	ENSG00000103199	ZNF500	0.820775	0.144599	0.411775	0.00415912	0.0429145	1.59457e-06	5.60741e-06	5	12	8	C1	Artery. Mammary (STARNET)	EpiXcan	0.99851	starnet_mam	0.999981
2630	ENSG00000131966	ACTR10	-0.820673	-0.0812089	0.411833	0.0108043	0.0413288	2.93402e-06	1.00499e-05	6	11	7	C1	Artery. Mammary (STARNET)	EpiXcan	0.99851	starnet_mam	0.999981
2631	ENSG00000169908	TM4SF1	0.82049	0.0523959	0.411937	0.0300107	0.0673042	1.9306e-09	8.86344e-09	11	15	12	C1	Artery. Mammary (STARNET)	EpiXcan	0.99851	starnet_mam	0.999981
2632	ENSG00000204574	ABCF1	0.820061	0.0906403	0.412181	0.0102837	0.0345837	1.82459e-05	5.72381e-05	16	33	17	C1	Artery. Mammary (STARNET)	EpiXcan	0.99851	starnet_mam	0.999981
2633	ENSG00000175390	EIF3F	-0.819635	-0.0268425	0.412424	0.116322	0.118805	2.97833e-16	2.15363e-15	89	140	105	C1	Artery. Mammary (STARNET)	EpiXcan	0.99851	starnet_mam	0.999981
2634	ENSG00000039560	RAI14	0.818774	0.0316792	0.412915	0.0763082	0.0514964	1.74231e-07	6.73834e-07	81	122	92	C1	Artery. Mammary (STARNET)	EpiXcan	0.99851	starnet_mam	0.999981
2635	ENSG00000184056	VPS33B	0.817686	0.096644	0.413536	0.00810772	0.0320441	4.03888e-05	0.000122403	10	16	12	C1	Artery. Mammary (STARNET)	EpiXcan	0.99851	starnet_mam	0.999981
2636	ENSG00000182165	TP53TG1	-0.816641	-0.0903326	0.414134	0.0133263	0.0281976	0.000123852	0.000356051	6	14	11	C1	Artery. Mammary (STARNET)	EpiXcan	0.99851	starnet_mam	0.999981
2637	ENSG00000176171	BNIP3	0.815708	0.115608	0.414667	0.0081034	0.0200305	0.00120418	0.00309006	3	6	5	C1	Artery. Mammary (STARNET)	EpiXcan	0.99851	starnet_mam	0.999981
2638	ENSG00000111581	NUP107	-0.815584	-0.025246	0.414738	0.150273	0.266912	1.12958e-38	2.20939e-37	5	47	5	C1	Artery. Mammary (STARNET)	EpiXcan	0.99851	starnet_mam	0.999981
2639	ENSG00000065320	NTN1	-0.815548	-0.0582301	0.414759	0.0113352	0.117862	4.29645e-16	3.08393e-15	16	83	21	C1	Artery. Mammary (STARNET)	EpiXcan	0.99851	starnet_mam	0.999981
2640	ENSG00000145365	TIFA	0.815139	0.0777362	0.414993	0.0128095	0.0443137	1.05806e-06	3.78154e-06	15	20	16	C1	Artery. Mammary (STARNET)	EpiXcan	0.99851	starnet_mam	0.999981
2641	ENSG00000140403	DNAJA4	-0.814413	-0.053409	0.415408	0.0315352	0.0818625	2.26242e-11	1.18543e-10	10	40	12	C1	Artery. Mammary (STARNET)	EpiXcan	0.99851	starnet_mam	0.999981
2642	ENSG00000168743	NPNT	-0.814076	-0.031717	0.415601	0.0798465	0.077221	1.08189e-10	5.441e-10	53	109	61	C1	Artery. Mammary (STARNET)	EpiXcan	0.99851	starnet_mam	0.999981
2643	ENSG00000198920	KIAA0753	-0.813498	-0.0188523	0.415933	0.231492	0.454093	4.13438e-77	2.42275e-75	47	74	66	C1	Artery. Mammary (STARNET)	EpiXcan	0.99851	starnet_mam	0.999981
2644	ENSG00000087157	PGS1	-0.813432	-0.157651	0.41597	0.00270274	0.0389579	6.16197e-06	2.03317e-05	10	44	14	C1	Artery. Mammary (STARNET)	EpiXcan	0.99851	starnet_mam	0.999981
2645	ENSG00000214694	ARHGEF33	0.813348	0.0348998	0.416019	0.0640771	0.0757527	8.52301e-11	4.30707e-10	27	67	30	C1	Artery. Mammary (STARNET)	EpiXcan	0.99851	starnet_mam	0.999981
2646	ENSG00000076258	FMO4	-0.813074	-0.0171257	0.416176	0.280463	0.394639	1.63957e-62	6.42237e-61	27	45	34	C1	Artery. Mammary (STARNET)	EpiXcan	0.99851	starnet_mam	0.999981
2647	ENSG00000119938	PPP1R3C	-0.812985	-0.0220451	0.416227	0.136851	0.21603	7.77177e-31	1.12063e-29	41	48	45	C1	Artery. Mammary (STARNET)	EpiXcan	0.99851	starnet_mam	0.999981
2648	ENSG00000262118	MTCO1P28	0.812967	0.0365341	0.416237	0.0629178	0.184843	3.18711e-25	3.63073e-24	31	59	40	C1	Artery. Mammary (STARNET)	EpiXcan	0.99851	starnet_mam	0.999981
2649	ENSG00000115457	IGFBP2	0.812877	0.061054	0.416288	0.0249838	0.0417196	2.78381e-06	9.55548e-06	32	52	38	C1	Artery. Mammary (STARNET)	EpiXcan	0.99851	starnet_mam	0.999981
2650	ENSG00000133704	IPO8	-0.812657	-0.0259231	0.416415	0.137795	0.240524	2.71653e-34	4.4716e-33	54	82	77	C1	Artery. Mammary (STARNET)	EpiXcan	0.99851	starnet_mam	0.999981
2651	ENSG00000136111	TBC1D4	0.812489	0.0383096	0.416511	0.0526659	0.0834187	1.62511e-11	8.60421e-11	43	53	50	C1	Artery. Mammary (STARNET)	EpiXcan	0.99851	starnet_mam	0.999981
2652	ENSG00000203780	FANK1	-0.812319	-0.111137	0.416609	0.00937783	0.0343916	2.13183e-05	6.65202e-05	11	25	13	C1	Artery. Mammary (STARNET)	EpiXcan	0.99851	starnet_mam	0.999981
2653	ENSG00000253553	AC090568.2	-0.812127	-0.0415805	0.416719	0.0628202	0.0798259	4.16329e-11	2.14837e-10	34	54	37	C1	Artery. Mammary (STARNET)	EpiXcan	0.99851	starnet_mam	0.999981
2654	ENSG00000163513	TGFBR2	-0.811908	-0.0961585	0.416844	0.012093	0.0121835	0.0119149	0.0273125	25	34	34	C1	Artery. Mammary (STARNET)	EpiXcan	0.99851	starnet_mam	0.999981
2655	ENSG00000104093	DMXL2	0.811075	0.0434815	0.417322	0.0524555	0.180273	3.63313e-25	4.1228e-24	34	57	44	C1	Artery. Mammary (STARNET)	EpiXcan	0.99851	starnet_mam	0.999981
2656	ENSG00000136932	TRMO	0.810925	0.206561	0.417409	0.00231084	0.026058	0.000234287	0.000652158	6	12	12	C1	Artery. Mammary (STARNET)	EpiXcan	0.99851	starnet_mam	0.999981
2657	ENSG00000114904	NEK4	-0.810885	-0.0527348	0.417432	0.0443609	0.10576	2.46876e-14	1.5982e-13	23	30	29	C1	Artery. Mammary (STARNET)	EpiXcan	0.99851	starnet_mam	0.999981
2658	ENSG00000239713	APOBEC3G	-0.810567	-0.020648	0.417615	0.173189	0.271554	5.80083e-39	1.14377e-37	38	55	46	C1	Artery. Mammary (STARNET)	EpiXcan	0.99851	starnet_mam	0.999981
2659	ENSG00000143924	EML4	0.809685	0.0747928	0.418121	0.0159897	0.0231456	0.00051779	0.00138601	17	20	18	C1	Artery. Mammary (STARNET)	EpiXcan	0.99851	starnet_mam	0.999981
2660	ENSG00000235387	SPAAR	0.809065	0.0336978	0.418478	0.0935773	0.130255	7.7691e-18	6.1324e-17	55	95	67	C1	Artery. Mammary (STARNET)	EpiXcan	0.99851	starnet_mam	0.999981
2661	ENSG00000140682	TGFB1I1	-0.808647	-0.0284934	0.418718	0.116659	0.16054	5.52352e-22	5.44546e-21	13	24	14	C1	Artery. Mammary (STARNET)	EpiXcan	0.99851	starnet_mam	0.999981
2662	ENSG00000142949	PTPRF	-0.808646	-0.0834821	0.418719	0.0140504	0.0501954	2.56198e-07	9.73368e-07	17	34	23	C1	Artery. Mammary (STARNET)	EpiXcan	0.99851	starnet_mam	0.999981
2663	ENSG00000119865	CNRIP1	-0.808313	-0.0408594	0.41891	0.056163	0.109192	4.92612e-15	3.31958e-14	36	55	47	C1	Artery. Mammary (STARNET)	EpiXcan	0.99851	starnet_mam	0.999981
2664	ENSG00000073614	KDM5A	0.808234	0.0678256	0.418956	0.0202105	0.0984288	1.97902e-13	1.20301e-12	12	35	20	C1	Artery. Mammary (STARNET)	EpiXcan	0.99851	starnet_mam	0.999981
2665	ENSG00000130731	METTL26	-0.80788	-0.13319	0.41916	0.0041503	0.19987	1.51961e-27	1.91093e-26	10	34	11	C1	Artery. Mammary (STARNET)	EpiXcan	0.99851	starnet_mam	0.999981
2666	ENSG00000067704	IARS2	-0.807442	-0.0454784	0.419412	0.0243734	0.0232072	0.000520711	0.00139306	43	59	56	C1	Artery. Mammary (STARNET)	EpiXcan	0.99851	starnet_mam	0.999981
2667	ENSG00000165115	KIF27	-0.80723	-0.0290928	0.419534	0.116349	0.283731	8.15261e-43	1.80144e-41	29	45	35	C1	Artery. Mammary (STARNET)	EpiXcan	0.99851	starnet_mam	0.999981
2668	ENSG00000146067	FAM193B	-0.806542	-0.0988586	0.41993	0.0121679	0.0452056	7.44618e-07	2.70753e-06	6	8	7	C1	Artery. Mammary (STARNET)	EpiXcan	0.99851	starnet_mam	0.999981
2669	ENSG00000085365	SCAMP1	-0.806463	-0.0926774	0.419976	0.0217348	0.0462208	7.08489e-07	2.58322e-06	35	56	48	C1	Artery. Mammary (STARNET)	EpiXcan	0.99851	starnet_mam	0.999981
2670	ENSG00000135709	KIAA0513	-0.806421	-0.057019	0.42	0.0233242	0.039959	4.19084e-06	1.4127e-05	25	37	27	C1	Artery. Mammary (STARNET)	EpiXcan	0.99851	starnet_mam	0.999981
2671	ENSG00000185591	SP1	-0.806371	-0.159822	0.420029	0.00330593	0.0137273	0.00755274	0.0177434	17	22	21	C1	Artery. Mammary (STARNET)	EpiXcan	0.99851	starnet_mam	0.999981
2672	ENSG00000133030	MPRIP	0.806361	0.03129	0.420035	0.0710894	0.164383	2.23139e-22	2.23444e-21	21	34	26	C1	Artery. Mammary (STARNET)	EpiXcan	0.99851	starnet_mam	0.999981
2673	ENSG00000158220	ESYT3	-0.806359	-0.0620981	0.420036	0.0237541	0.0183245	0.00199625	0.00500343	41	93	50	C1	Artery. Mammary (STARNET)	EpiXcan	0.99851	starnet_mam	0.999981
2674	ENSG00000197841	ZNF181	-0.806354	-0.0263311	0.420039	0.13466	0.216009	4.62295e-30	6.41347e-29	9	13	11	C1	Artery. Mammary (STARNET)	EpiXcan	0.99851	starnet_mam	0.999981
2675	ENSG00000166927	MS4A7	0.806112	0.0551246	0.420178	0.02703	0.0413168	2.80449e-06	9.61746e-06	22	31	26	C1	Artery. Mammary (STARNET)	EpiXcan	0.99851	starnet_mam	0.999981
2676	ENSG00000138760	SCARB2	0.805706	0.0449171	0.420413	0.047206	0.144583	1.50864e-19	1.30393e-18	31	63	40	C1	Artery. Mammary (STARNET)	EpiXcan	0.99851	starnet_mam	0.999981
2677	ENSG00000163050	COQ8A	0.805596	0.0294593	0.420476	0.125467	0.149198	2.67969e-20	2.39814e-19	63	152	71	C1	Artery. Mammary (STARNET)	EpiXcan	0.99851	starnet_mam	0.999981
2678	ENSG00000138399	FASTKD1	0.804601	0.0465004	0.42105	0.0391311	0.107524	1.30963e-14	8.58825e-14	33	46	38	C1	Artery. Mammary (STARNET)	EpiXcan	0.99851	starnet_mam	0.999981
2679	ENSG00000203485	INF2	0.804533	0.0597503	0.421089	0.0254361	0.0208201	0.000923971	0.00240301	22	31	25	C1	Artery. Mammary (STARNET)	EpiXcan	0.99851	starnet_mam	0.999981
2680	ENSG00000164062	APEH	0.804524	0.0506957	0.421094	0.0528818	0.0328341	3.23934e-05	9.91773e-05	26	43	28	C1	Artery. Mammary (STARNET)	EpiXcan	0.99851	starnet_mam	0.999981
2681	ENSG00000122729	ACO1	-0.804421	-0.0225499	0.421154	0.188723	0.229872	6.85801e-33	1.07454e-31	46	57	53	C1	Artery. Mammary (STARNET)	EpiXcan	0.99851	starnet_mam	0.999981
2682	ENSG00000136492	BRIP1	0.804408	0.094254	0.421161	0.0122165	0.0322908	3.5112e-05	0.000107098	24	34	31	C1	Artery. Mammary (STARNET)	EpiXcan	0.99851	starnet_mam	0.999981
2683	ENSG00000008128	CDK11A	0.804241	0.0860372	0.421258	0.0193183	0.070805	5.90009e-10	2.8312e-09	20	41	26	C1	Artery. Mammary (STARNET)	EpiXcan	0.99851	starnet_mam	0.999981
2684	ENSG00000227986	TRIM60P18	-0.803556	-0.0327494	0.421653	0.0540992	0.0417796	2.48255e-06	8.56959e-06	31	45	40	C1	Artery. Mammary (STARNET)	EpiXcan	0.99851	starnet_mam	0.999981
2685	ENSG00000164929	BAALC	0.802348	0.109085	0.422352	0.00661328	0.0247325	0.000302607	0.000832525	6	9	6	C1	Artery. Mammary (STARNET)	EpiXcan	0.99851	starnet_mam	0.999981
2686	ENSG00000121542	SEC22A	0.80209	0.0247745	0.422501	0.126766	0.191128	2.88152e-26	3.4237e-25	63	73	66	C1	Artery. Mammary (STARNET)	EpiXcan	0.99851	starnet_mam	0.999981
2687	ENSG00000146001	PCDHB18P	0.801937	0.0651719	0.422589	0.0522479	0.0827028	1.79719e-11	9.48789e-11	42	60	45	C1	Artery. Mammary (STARNET)	EpiXcan	0.99851	starnet_mam	0.999981
2688	ENSG00000203791	EEF1AKMT2	0.801567	0.031821	0.422803	0.085359	0.217559	3.37906e-30	4.73262e-29	14	32	17	C1	Artery. Mammary (STARNET)	EpiXcan	0.99851	starnet_mam	0.999981
2689	ENSG00000125871	MGME1	-0.801161	-0.0260797	0.423038	0.124598	0.225659	1.8556e-31	2.75426e-30	19	32	20	C1	Artery. Mammary (STARNET)	EpiXcan	0.99851	starnet_mam	0.999981
2690	ENSG00000270681	AC095055.1	0.801047	0.146843	0.423104	0.00340143	0.0166645	0.00269219	0.00664767	6	18	9	C1	Artery. Mammary (STARNET)	EpiXcan	0.99851	starnet_mam	0.999981
2691	ENSG00000166436	TRIM66	0.800501	0.0211667	0.423421	0.151156	0.403264	2.9484e-65	1.24838e-63	16	36	21	C1	Artery. Mammary (STARNET)	EpiXcan	0.99851	starnet_mam	0.999981
2692	ENSG00000158373	HIST1H2BD	-0.800436	-0.119844	0.423458	0.00591358	0.011735	0.0135741	0.0309367	5	11	5	C1	Artery. Mammary (STARNET)	EpiXcan	0.99851	starnet_mam	0.999981
2693	ENSG00000169814	BTD	-0.800209	-0.0893375	0.423589	0.0119868	0.0139178	0.0065949	0.0156184	13	37	14	C1	Artery. Mammary (STARNET)	EpiXcan	0.99851	starnet_mam	0.999981
2694	ENSG00000164081	TEX264	0.799494	0.0756117	0.424004	0.0163574	0.0587763	2.28988e-08	9.55204e-08	10	16	15	C1	Artery. Mammary (STARNET)	EpiXcan	0.99851	starnet_mam	0.999981
2695	ENSG00000149269	PAK1	0.799176	0.0240818	0.424188	0.161225	0.356885	7.63919e-55	2.48698e-53	16	43	21	C1	Artery. Mammary (STARNET)	EpiXcan	0.99851	starnet_mam	0.999981
2696	ENSG00000254986	DPP3	0.798564	0.0556825	0.424543	0.0400806	0.0328662	3.27798e-05	0.000100318	32	48	41	C1	Artery. Mammary (STARNET)	EpiXcan	0.99851	starnet_mam	0.999981
2697	ENSG00000120451	SNX19	-0.798485	-0.0257502	0.424589	0.124787	0.199757	2.10407e-28	2.73026e-27	9	17	9	C1	Artery. Mammary (STARNET)	EpiXcan	0.99851	starnet_mam	0.999981
2698	ENSG00000187815	ZFP69	-0.798412	-0.0737757	0.424631	0.0232167	0.0633752	5.47392e-09	2.42055e-08	22	39	31	C1	Artery. Mammary (STARNET)	EpiXcan	0.99851	starnet_mam	0.999981
2699	ENSG00000080345	RIF1	0.797975	0.0436609	0.424885	0.0503539	0.0993142	1.71062e-13	1.04462e-12	14	22	17	C1	Artery. Mammary (STARNET)	EpiXcan	0.99851	starnet_mam	0.999981
2700	ENSG00000112210	RAB23	0.796469	0.136203	0.42576	0.00460748	0.0387904	5.99625e-06	1.98296e-05	6	17	7	C1	Artery. Mammary (STARNET)	EpiXcan	0.99851	starnet_mam	0.999981
2701	ENSG00000240970	RPL23AP64	0.796294	0.0704434	0.425861	0.0117743	0.029812	7.42928e-05	0.000218816	6	8	8	C1	Artery. Mammary (STARNET)	EpiXcan	0.99851	starnet_mam	0.999981
2702	ENSG00000156218	ADAMTSL3	0.796288	0.0447419	0.425865	0.0692476	0.098749	1.89839e-13	1.15448e-12	46	110	54	C1	Artery. Mammary (STARNET)	EpiXcan	0.99851	starnet_mam	0.999981
2703	ENSG00000151461	UPF2	0.795811	0.041894	0.426142	0.040262	0.0433113	1.81897e-06	6.35988e-06	24	28	27	C1	Artery. Mammary (STARNET)	EpiXcan	0.99851	starnet_mam	0.999981
2704	ENSG00000140941	MAP1LC3B	0.795527	0.0789638	0.426307	0.0134903	0.0410784	3.09348e-06	1.05664e-05	11	20	19	C1	Artery. Mammary (STARNET)	EpiXcan	0.99851	starnet_mam	0.999981
2705	ENSG00000261208	AL365475.1	0.795166	0.0230307	0.426517	0.17393	0.261132	7.50812e-38	1.42479e-36	9	26	10	C1	Artery. Mammary (STARNET)	EpiXcan	0.99851	starnet_mam	0.999981
2706	ENSG00000272752	STAG3L5P-PVRIG2P-PILRB	0.79494	0.0241031	0.426649	0.140832	0.240693	6.12508e-34	9.9592e-33	22	37	27	C1	Artery. Mammary (STARNET)	EpiXcan	0.99851	starnet_mam	0.999981
2707	ENSG00000019144	PHLDB1	0.794779	0.156068	0.426742	0.00491817	0.0131691	0.00857611	0.0200146	8	21	11	C1	Artery. Mammary (STARNET)	EpiXcan	0.99851	starnet_mam	0.999981
2708	ENSG00000109654	TRIM2	0.794414	0.0287066	0.426955	0.128617	0.457492	2.36608e-77	1.40907e-75	21	48	32	C1	Artery. Mammary (STARNET)	EpiXcan	0.99851	starnet_mam	0.999981
2709	ENSG00000204576	PRR3	0.793877	0.0682212	0.427267	0.0210359	0.0223596	0.000642659	0.0017016	27	36	33	C1	Artery. Mammary (STARNET)	EpiXcan	0.99851	starnet_mam	0.999981
2710	ENSG00000150433	TMEM218	-0.793713	-0.0568018	0.427362	0.0129649	0.03202	4.26618e-05	0.000128892	8	13	11	C1	Artery. Mammary (STARNET)	EpiXcan	0.99851	starnet_mam	0.999981
2711	ENSG00000262554	AC004232.1	-0.793434	-0.0600134	0.427525	0.0122577	0.0434537	1.72806e-06	6.05359e-06	14	39	21	C1	Artery. Mammary (STARNET)	EpiXcan	0.99851	starnet_mam	0.999981
2712	ENSG00000113140	SPARC	0.793332	0.0861074	0.427584	0.0108014	0.0544119	7.64569e-08	3.05923e-07	3	5	5	C1	Artery. Mammary (STARNET)	EpiXcan	0.99851	starnet_mam	0.999981
2713	ENSG00000181826	RELL1	-0.793123	-0.0268704	0.427706	0.10171	0.147755	3.39053e-20	3.02137e-19	24	51	26	C1	Artery. Mammary (STARNET)	EpiXcan	0.99851	starnet_mam	0.999981
2714	ENSG00000035687	ADSS	-0.792869	-0.0527411	0.427854	0.0216101	0.0525563	1.26352e-07	4.95862e-07	16	35	20	C1	Artery. Mammary (STARNET)	EpiXcan	0.99851	starnet_mam	0.999981
2715	ENSG00000134905	CARS2	0.792175	0.0214384	0.428259	0.0980089	0.175344	3.79294e-24	4.0918e-23	28	51	30	C1	Artery. Mammary (STARNET)	EpiXcan	0.99851	starnet_mam	0.999981
2716	ENSG00000041802	LSG1	0.791808	0.0400948	0.428473	0.054039	0.212834	1.43314e-29	1.94945e-28	18	31	25	C1	Artery. Mammary (STARNET)	EpiXcan	0.99851	starnet_mam	0.999981
2717	ENSG00000120549	KIAA1217	0.791681	0.0275805	0.428547	0.117441	0.192939	9.1114e-27	1.10134e-25	13	21	14	C1	Artery. Mammary (STARNET)	EpiXcan	0.99851	starnet_mam	0.999981
2718	ENSG00000108592	FTSJ3	-0.791292	-0.0204118	0.428773	0.20577	0.534702	4.24337e-99	4.28727e-97	37	68	53	C1	Artery. Mammary (STARNET)	EpiXcan	0.99851	starnet_mam	0.999981
2719	ENSG00000263568	MIR3916	-0.790977	-0.0542035	0.428958	0.021592	0.0586823	1.70361e-08	7.19249e-08	12	17	13	C1	Artery. Mammary (STARNET)	EpiXcan	0.99851	starnet_mam	0.999981
2720	ENSG00000204256	BRD2	-0.790652	-0.0961933	0.429147	0.0136817	0.0417362	2.28102e-06	7.90559e-06	21	32	25	C1	Artery. Mammary (STARNET)	EpiXcan	0.99851	starnet_mam	0.999981
2721	ENSG00000100479	POLE2	0.790626	0.224366	0.429162	0.00159941	0.0166051	0.00342143	0.00835539	2	8	2	C1	Artery. Mammary (STARNET)	EpiXcan	0.99851	starnet_mam	0.999981
2722	ENSG00000164742	ADCY1	0.790189	0.0211857	0.429417	0.193421	0.256959	3.23766e-37	5.96625e-36	37	47	40	C1	Artery. Mammary (STARNET)	EpiXcan	0.99851	starnet_mam	0.999981
2723	ENSG00000137198	GMPR	0.790091	0.081563	0.429475	0.0124497	0.0223464	0.000603007	0.0016024	23	44	31	C1	Artery. Mammary (STARNET)	EpiXcan	0.99851	starnet_mam	0.999981
2724	ENSG00000106404	CLDN15	0.789971	0.0758079	0.429544	0.00920053	0.0274559	0.000142387	0.000406226	9	15	12	C1	Artery. Mammary (STARNET)	EpiXcan	0.99851	starnet_mam	0.999981
2725	ENSG00000197771	MCMBP	-0.789883	-0.0504131	0.429596	0.0526962	0.0879256	4.66116e-12	2.57004e-11	55	93	62	C1	Artery. Mammary (STARNET)	EpiXcan	0.99851	starnet_mam	0.999981
2726	ENSG00000183172	SMDT1	-0.789865	-0.0429895	0.429607	0.0406895	0.0641109	4.77397e-09	2.12257e-08	28	46	32	C1	Artery. Mammary (STARNET)	EpiXcan	0.99851	starnet_mam	0.999981
2727	ENSG00000137876	RSL24D1	0.789699	0.0918683	0.429704	0.00649461	0.0258959	0.000241274	0.000670713	7	8	8	C1	Artery. Mammary (STARNET)	EpiXcan	0.99851	starnet_mam	0.999981
2728	ENSG00000184428	TOP1MT	-0.789258	-0.0514337	0.429961	0.0401501	0.0620332	6.83967e-09	2.99555e-08	24	43	34	C1	Artery. Mammary (STARNET)	EpiXcan	0.99851	starnet_mam	0.999981
2729	ENSG00000240344	PPIL3	0.789239	0.0226312	0.429972	0.159461	0.677186	9.23722e-153	4.10077e-150	16	35	25	C1	Artery. Mammary (STARNET)	EpiXcan	0.99851	starnet_mam	0.999981
2730	ENSG00000227167	AL442638.1	0.789219	0.0477787	0.429984	0.0479589	0.187707	1.03968e-25	1.20883e-24	14	29	19	C1	Artery. Mammary (STARNET)	EpiXcan	0.99851	starnet_mam	0.999981
2731	ENSG00000112773	FAM46A	-0.789216	-0.124734	0.429986	0.00512844	0.020695	0.00101082	0.00261542	5	28	6	C1	Artery. Mammary (STARNET)	EpiXcan	0.99851	starnet_mam	0.999981
2732	ENSG00000107020	PLGRKT	0.789176	0.0416122	0.430009	0.0331971	0.190982	3.24993e-26	3.85206e-25	17	60	21	C1	Artery. Mammary (STARNET)	EpiXcan	0.99851	starnet_mam	0.999981
2733	ENSG00000126106	TMEM53	-0.788866	-0.0749828	0.43019	0.00369662	0.0135567	0.00714277	0.0168423	9	13	13	C1	Artery. Mammary (STARNET)	EpiXcan	0.99851	starnet_mam	0.999981
2734	ENSG00000137760	ALKBH8	0.788814	0.0461867	0.430221	0.0278568	0.0546669	7.4093e-08	2.96737e-07	20	32	26	C1	Artery. Mammary (STARNET)	EpiXcan	0.99851	starnet_mam	0.999981
2735	ENSG00000235012	AF121897.1	-0.788627	-0.0237579	0.43033	0.152627	0.354142	1.27834e-54	4.11599e-53	42	77	54	C1	Artery. Mammary (STARNET)	EpiXcan	0.99851	starnet_mam	0.999981
2736	ENSG00000068912	ERLEC1	-0.788589	-0.600617	0.430352	0.000131797	0.0165483	0.00339985	0.00830823	2	38	3	C1	Artery. Mammary (STARNET)	EpiXcan	0.99851	starnet_mam	0.999981
2737	ENSG00000153936	HS2ST1	0.788338	0.133296	0.430499	0.00467981	0.0146715	0.00585801	0.0139341	6	10	7	C1	Artery. Mammary (STARNET)	EpiXcan	0.99851	starnet_mam	0.999981
2738	ENSG00000125538	IL1B	-0.787799	-0.0777864	0.430814	0.0101102	0.0129823	0.00890783	0.020734	16	26	16	C1	Artery. Mammary (STARNET)	EpiXcan	0.99851	starnet_mam	0.999981
2739	ENSG00000108582	CPD	-0.787731	-0.144648	0.430854	0.00467402	0.0311275	5.4308e-05	0.000162635	11	27	20	C1	Artery. Mammary (STARNET)	EpiXcan	0.99851	starnet_mam	0.999981
2740	ENSG00000213901	SLC23A3	0.787539	0.0806554	0.430966	0.0111486	0.0527503	1.14954e-07	4.52586e-07	6	11	8	C1	Artery. Mammary (STARNET)	EpiXcan	0.99851	starnet_mam	0.999981
2741	ENSG00000253305	PCDHGB6	-0.787493	-0.0461358	0.430993	0.0292673	0.0489362	2.13933e-07	8.20022e-07	7	59	8	C1	Artery. Mammary (STARNET)	EpiXcan	0.99851	starnet_mam	0.999981
2742	ENSG00000261064	LINC02256	-0.787308	-0.0852264	0.431101	0.0162942	0.0624428	6.47519e-09	2.84187e-08	8	16	11	C1	Artery. Mammary (STARNET)	EpiXcan	0.99851	starnet_mam	0.999981
2743	ENSG00000151665	PIGF	0.787206	0.0384486	0.431161	0.0353591	0.0466701	7.01729e-07	2.56112e-06	39	54	49	C1	Artery. Mammary (STARNET)	EpiXcan	0.99851	starnet_mam	0.999981
2744	ENSG00000257818	C1GALT1P1	-0.786977	-0.130793	0.431295	0.0045778	0.0581429	2.70064e-08	1.12335e-07	4	10	7	C1	Artery. Mammary (STARNET)	EpiXcan	0.99851	starnet_mam	0.999981
2745	ENSG00000107949	BCCIP	-0.7869	-0.120572	0.43134	0.00536136	0.014623	0.0059262	0.0140825	10	18	10	C1	Artery. Mammary (STARNET)	EpiXcan	0.99851	starnet_mam	0.999981
2746	ENSG00000130589	HELZ2	0.786461	0.075948	0.431597	0.0109211	0.0207989	0.000991114	0.00256761	22	34	29	C1	Artery. Mammary (STARNET)	EpiXcan	0.99851	starnet_mam	0.999981
2747	ENSG00000253853	AC246817.1	0.786323	0.0335616	0.431678	0.0798905	0.336773	2.05216e-51	6.03698e-50	16	50	23	C1	Artery. Mammary (STARNET)	EpiXcan	0.99851	starnet_mam	0.999981
2748	ENSG00000176105	YES1	-0.78576	-0.0794664	0.432008	0.0148811	0.0191625	0.00150473	0.00382515	30	42	38	C1	Artery. Mammary (STARNET)	EpiXcan	0.99851	starnet_mam	0.999981
2749	ENSG00000134962	KLB	-0.785592	-0.0911941	0.432106	0.00946476	0.0517107	1.52747e-07	5.94719e-07	5	6	6	C1	Artery. Mammary (STARNET)	EpiXcan	0.99851	starnet_mam	0.999981
2750	ENSG00000187987	ZSCAN23	0.785528	0.0120252	0.432144	0.488989	0.61819	1.44589e-127	2.90169e-125	41	104	50	C1	Artery. Mammary (STARNET)	EpiXcan	0.99851	starnet_mam	0.999981
2751	ENSG00000136044	APPL2	-0.785421	-0.0355014	0.432207	0.0918976	0.207408	7.72522e-29	1.01776e-27	29	50	34	C1	Artery. Mammary (STARNET)	EpiXcan	0.99851	starnet_mam	0.999981
2752	ENSG00000230398	HINT2P1	0.78521	0.156519	0.432331	0.00506443	0.026891	0.00018547	0.000521824	9	16	12	C1	Artery. Mammary (STARNET)	EpiXcan	0.99851	starnet_mam	0.999981
2753	ENSG00000185112	FAM43A	-0.784008	-0.169	0.433036	0.00239965	0.01258	0.0108465	0.0249688	4	6	6	C1	Artery. Mammary (STARNET)	EpiXcan	0.99851	starnet_mam	0.999981
2754	ENSG00000173214	MFSD4B	0.783928	0.0458563	0.433082	0.0517138	0.220058	1.02847e-30	1.47409e-29	48	66	66	C1	Artery. Mammary (STARNET)	EpiXcan	0.99851	starnet_mam	0.999981
2755	ENSG00000158169	FANCC	0.782998	0.0628704	0.433628	0.0215276	0.0426204	1.72433e-06	6.04195e-06	38	70	47	C1	Artery. Mammary (STARNET)	EpiXcan	0.99851	starnet_mam	0.999981
2756	ENSG00000178202	KDELC2	0.78292	0.0262486	0.433674	0.152322	0.212897	4.94427e-30	6.84628e-29	18	41	21	C1	Artery. Mammary (STARNET)	EpiXcan	0.99851	starnet_mam	0.999981
2757	ENSG00000242950	ERVW-1	0.782501	0.0291945	0.43392	0.0889218	0.0664306	2.25702e-09	1.02975e-08	43	62	52	C1	Artery. Mammary (STARNET)	EpiXcan	0.99851	starnet_mam	0.999981
2758	ENSG00000163701	IL17RE	0.782472	0.0508939	0.433937	0.0273638	0.0629066	6.0672e-09	2.67e-08	5	7	5	C1	Artery. Mammary (STARNET)	EpiXcan	0.99851	starnet_mam	0.999981
2759	ENSG00000120837	NFYB	0.78194	0.0499517	0.43425	0.0448672	0.0860841	4.85168e-12	2.66806e-11	16	22	17	C1	Artery. Mammary (STARNET)	EpiXcan	0.99851	starnet_mam	0.999981
2760	ENSG00000256682	AC006518.2	-0.781815	-0.0155775	0.434323	0.215827	0.268284	7.80782e-40	1.57554e-38	39	60	45	C1	Artery. Mammary (STARNET)	EpiXcan	0.99851	starnet_mam	0.999981
2761	ENSG00000164989	CCDC171	-0.781341	-0.0426732	0.434602	0.0546359	0.181715	8.58442e-26	1.00288e-24	36	90	46	C1	Artery. Mammary (STARNET)	EpiXcan	0.99851	starnet_mam	0.999981
2762	ENSG00000115677	HDLBP	-0.781073	-0.049923	0.43476	0.0337591	0.0664271	1.94366e-09	8.9206e-09	36	66	38	C1	Artery. Mammary (STARNET)	EpiXcan	0.99851	starnet_mam	0.999981
2763	ENSG00000260884	AC009120.4	-0.781015	-0.0401662	0.434794	0.0492297	0.0633887	4.0086e-09	1.79426e-08	34	66	43	C1	Artery. Mammary (STARNET)	EpiXcan	0.99851	starnet_mam	0.999981
2764	ENSG00000099998	GGT5	0.780885	0.0408659	0.43487	0.0651239	0.101564	5.02284e-14	3.18824e-13	43	59	47	C1	Artery. Mammary (STARNET)	EpiXcan	0.99851	starnet_mam	0.999981
2765	ENSG00000155876	RRAGA	-0.780837	-0.0367272	0.434898	0.0454119	0.0728507	3.18957e-10	1.55498e-09	22	38	28	C1	Artery. Mammary (STARNET)	EpiXcan	0.99851	starnet_mam	0.999981
2766	ENSG00000204186	ZDBF2	0.780585	0.0330622	0.435047	0.108164	0.132561	4.81846e-18	3.86162e-17	52	91	55	C1	Artery. Mammary (STARNET)	EpiXcan	0.99851	starnet_mam	0.999981
2767	ENSG00000159459	UBR1	0.780425	0.0856318	0.435141	0.0106209	0.0227436	0.00050189	0.00134492	5	6	5	C1	Artery. Mammary (STARNET)	EpiXcan	0.99851	starnet_mam	0.999981
2768	ENSG00000198106	AC025279.1	-0.780138	-0.0399305	0.43531	0.057693	0.0473667	5.92062e-07	2.17714e-06	37	64	42	C1	Artery. Mammary (STARNET)	EpiXcan	0.99851	starnet_mam	0.999981
2769	ENSG00000167554	ZNF610	-0.780037	-0.776564	0.435369	0.000106103	0.0529973	1.20554e-07	4.74251e-07	2	17	3	C1	Artery. Mammary (STARNET)	EpiXcan	0.99851	starnet_mam	0.999981
2770	ENSG00000082196	C1QTNF3	-0.779979	-0.115409	0.435403	0.0117399	0.040211	4.21464e-06	1.42007e-05	10	36	11	C1	Artery. Mammary (STARNET)	EpiXcan	0.99851	starnet_mam	0.999981
2771	ENSG00000228623	ZNF883	0.779946	0.0638559	0.435423	0.0187973	0.0629544	4.56614e-09	2.03573e-08	9	31	9	C1	Artery. Mammary (STARNET)	EpiXcan	0.99851	starnet_mam	0.999981
2772	ENSG00000182511	FES	0.779813	0.0538678	0.435501	0.0404239	0.0473189	4.92889e-07	1.82713e-06	31	68	39	C1	Artery. Mammary (STARNET)	EpiXcan	0.99851	starnet_mam	0.999981
2773	ENSG00000269107	AC092329.1	0.77962	0.0577278	0.435615	0.0236241	0.0510629	1.57476e-07	6.12106e-07	20	27	22	C1	Artery. Mammary (STARNET)	EpiXcan	0.99851	starnet_mam	0.999981
2774	ENSG00000247287	AL359220.1	0.778423	0.0962889	0.436319	0.00970471	0.0244982	0.000354158	0.000966544	24	40	31	C1	Artery. Mammary (STARNET)	EpiXcan	0.99851	starnet_mam	0.999981
2775	ENSG00000124508	BTN2A2	0.778178	0.0129426	0.436464	0.415129	0.522628	6.99631e-96	6.61264e-94	22	57	26	C1	Artery. Mammary (STARNET)	EpiXcan	0.99851	starnet_mam	0.999981
2776	ENSG00000180884	ZNF792	-0.778077	-0.0367132	0.436524	0.0460053	0.0896207	3.01439e-12	1.68424e-11	12	25	16	C1	Artery. Mammary (STARNET)	EpiXcan	0.99851	starnet_mam	0.999981
2777	ENSG00000162745	OLFML2B	0.777795	0.0677347	0.43669	0.0234238	0.0223371	0.000591064	0.00157267	38	68	45	C1	Artery. Mammary (STARNET)	EpiXcan	0.99851	starnet_mam	0.999981
2778	ENSG00000186468	RPS23	-0.777557	-0.0225827	0.43683	0.152358	0.388779	1.98789e-61	7.60379e-60	19	28	25	C1	Artery. Mammary (STARNET)	EpiXcan	0.99851	starnet_mam	0.999981
2779	ENSG00000174776	WDR49	0.777401	0.187355	0.436922	0.00239581	0.0293067	8.95721e-05	0.000261661	3	20	8	C1	Artery. Mammary (STARNET)	EpiXcan	0.99851	starnet_mam	0.999981
2780	ENSG00000103174	NAGPA	0.777269	0.169074	0.437	0.00363919	0.0299282	6.04248e-05	0.000179956	1	2	2	C1	Artery. Mammary (STARNET)	EpiXcan	0.99851	starnet_mam	0.999981
2781	ENSG00000164116	GUCY1A3	0.77705	0.0402999	0.437129	0.061651	0.0935782	4.82649e-13	2.84197e-12	41	57	47	C1	Artery. Mammary (STARNET)	EpiXcan	0.99851	starnet_mam	0.999981
2782	ENSG00000183762	KREMEN1	-0.776763	-0.0602739	0.437299	0.0193858	0.0441919	1.40372e-06	4.96007e-06	5	9	6	C1	Artery. Mammary (STARNET)	EpiXcan	0.99851	starnet_mam	0.999981
2783	ENSG00000140104	C14orf79	-0.77673	-0.0391713	0.437318	0.0509409	0.0956441	5.41223e-13	3.16903e-12	12	17	15	C1	Artery. Mammary (STARNET)	EpiXcan	0.99851	starnet_mam	0.999981
2784	ENSG00000085721	RRN3	0.775965	0.02764	0.43777	0.093001	0.107522	1.39551e-14	9.14324e-14	28	48	36	C1	Artery. Mammary (STARNET)	EpiXcan	0.99851	starnet_mam	0.999981
2785	ENSG00000099800	TIMM13	-0.77591	-0.0963205	0.437802	0.00826359	0.0415107	2.70907e-06	9.3142e-06	7	25	13	C1	Artery. Mammary (STARNET)	EpiXcan	0.99851	starnet_mam	0.999981
2786	ENSG00000095209	TMEM38B	-0.775662	-0.0132532	0.437948	0.211492	0.404689	1.71003e-65	7.34661e-64	42	59	56	C1	Artery. Mammary (STARNET)	EpiXcan	0.99851	starnet_mam	0.999981
2787	ENSG00000255159	AC026894.1	-0.775661	-0.0623248	0.437949	0.0257289	0.0229328	0.000551364	0.00147265	25	33	27	C1	Artery. Mammary (STARNET)	EpiXcan	0.99851	starnet_mam	0.999981
2788	ENSG00000259863	SH3RF3-AS1	-0.775551	-0.0580716	0.438014	0.0249584	0.0601202	1.47913e-08	6.28275e-08	26	40	35	C1	Artery. Mammary (STARNET)	EpiXcan	0.99851	starnet_mam	0.999981
2789	ENSG00000255418	AC090092.1	-0.775267	-0.0183151	0.438182	0.248833	0.639444	4.7855e-136	1.29829e-133	49	75	60	C1	Artery. Mammary (STARNET)	EpiXcan	0.99851	starnet_mam	0.999981
2790	ENSG00000237296	SMG1P1	0.77487	0.0294293	0.438417	0.123985	0.141983	2.4396e-19	2.09007e-18	25	59	28	C1	Artery. Mammary (STARNET)	EpiXcan	0.99851	starnet_mam	0.999981
2791	ENSG00000113361	CDH6	0.773936	0.0287955	0.438969	0.118422	0.172735	1.13733e-23	1.20651e-22	74	108	87	C1	Artery. Mammary (STARNET)	EpiXcan	0.99851	starnet_mam	0.999981
2792	ENSG00000148498	PARD3	-0.773385	-0.0740184	0.439294	0.0104309	0.0308892	5.86769e-05	0.000175075	23	33	30	C1	Artery. Mammary (STARNET)	EpiXcan	0.99851	starnet_mam	0.999981
2793	ENSG00000169967	MAP3K2	-0.773188	-0.0414281	0.439411	0.0489872	0.135738	1.77681e-18	1.45992e-17	19	38	26	C1	Artery. Mammary (STARNET)	EpiXcan	0.99851	starnet_mam	0.999981
2794	ENSG00000198771	RCSD1	0.772754	0.0607436	0.439668	0.018414	0.0886588	3.65153e-12	2.02632e-11	2	18	3	C1	Artery. Mammary (STARNET)	EpiXcan	0.99851	starnet_mam	0.999981
2795	ENSG00000104731	KLHDC4	-0.772574	-0.0276526	0.439775	0.101121	0.24241	4.30407e-35	7.3576e-34	42	92	55	C1	Artery. Mammary (STARNET)	EpiXcan	0.99851	starnet_mam	0.999981
2796	ENSG00000185963	BICD2	0.772498	0.105382	0.43982	0.00735487	0.0292636	9.0596e-05	0.000264547	9	17	10	C1	Artery. Mammary (STARNET)	EpiXcan	0.99851	starnet_mam	0.999981
2797	ENSG00000197128	ZNF772	0.77239	0.0179091	0.439884	0.187642	0.340647	6.15527e-52	1.84406e-50	120	208	150	C1	Artery. Mammary (STARNET)	EpiXcan	0.99851	starnet_mam	0.999981
2798	ENSG00000006534	ALDH3B1	-0.77223	-0.0812738	0.439978	0.0133368	0.0314356	4.70531e-05	0.000141575	29	45	33	C1	Artery. Mammary (STARNET)	EpiXcan	0.99851	starnet_mam	0.999981
2799	ENSG00000080371	RAB21	0.77207	0.0618485	0.440073	0.0209821	0.0532861	9.87932e-08	3.91379e-07	15	17	16	C1	Artery. Mammary (STARNET)	EpiXcan	0.99851	starnet_mam	0.999981
2800	ENSG00000164221	CCDC112	0.772003	0.103995	0.440113	0.00821297	0.0165697	0.00341212	0.00833404	10	32	15	C1	Artery. Mammary (STARNET)	EpiXcan	0.99851	starnet_mam	0.999981
2801	ENSG00000134247	PTGFRN	-0.771704	-0.0296569	0.44029	0.0191941	0.0106497	0.0193918	0.0432867	36	60	45	C1	Artery. Mammary (STARNET)	EpiXcan	0.99851	starnet_mam	0.999981
2802	ENSG00000161217	PCYT1A	0.771397	0.0437075	0.440472	0.0408752	0.0504638	2.1958e-07	8.40788e-07	31	47	38	C1	Artery. Mammary (STARNET)	EpiXcan	0.99851	starnet_mam	0.999981
2803	ENSG00000116752	BCAS2	-0.771105	-0.0958992	0.440644	0.00814624	0.0233003	0.000483047	0.00129704	6	10	7	C1	Artery. Mammary (STARNET)	EpiXcan	0.99851	starnet_mam	0.999981
2804	ENSG00000106086	PLEKHA8	0.77073	0.0582	0.440867	0.0232632	0.0700608	7.83254e-10	3.7171e-09	15	18	17	C1	Artery. Mammary (STARNET)	EpiXcan	0.99851	starnet_mam	0.999981
2805	ENSG00000127952	STYXL1	0.770724	0.0205048	0.440871	0.214671	0.364903	1.18076e-56	4.0606e-55	27	52	33	C1	Artery. Mammary (STARNET)	EpiXcan	0.99851	starnet_mam	0.999981
2806	ENSG00000108448	TRIM16L	-0.770669	-0.120873	0.440903	0.00440835	0.0132212	0.00896547	0.0208549	9	18	13	C1	Artery. Mammary (STARNET)	EpiXcan	0.99851	starnet_mam	0.999981
2807	ENSG00000128989	ARPP19	-0.770457	-0.0126376	0.441029	0.0327653	0.0445857	1.08004e-06	3.85636e-06	21	41	24	C1	Artery. Mammary (STARNET)	EpiXcan	0.99851	starnet_mam	0.999981
2808	ENSG00000203668	CHML	-0.770389	-0.0235899	0.441069	0.108948	0.20406	2.15874e-28	2.79872e-27	33	43	39	C1	Artery. Mammary (STARNET)	EpiXcan	0.99851	starnet_mam	0.999981
2809	ENSG00000132823	OSER1	0.770139	0.0443749	0.441217	0.0284269	0.0254996	0.000243797	0.000677213	24	46	31	C1	Artery. Mammary (STARNET)	EpiXcan	0.99851	starnet_mam	0.999981
2810	ENSG00000131844	MCCC2	-0.770039	-0.0383766	0.441277	0.0650777	0.136475	1.28772e-18	1.06343e-17	27	40	29	C1	Artery. Mammary (STARNET)	EpiXcan	0.99851	starnet_mam	0.999981
2811	ENSG00000136250	AOAH	0.769911	0.0537785	0.441353	0.0321845	0.105159	2.54872e-14	1.64924e-13	53	124	67	C1	Artery. Mammary (STARNET)	EpiXcan	0.99851	starnet_mam	0.999981
2812	ENSG00000068097	HEATR6	-0.769083	-0.059836	0.441844	0.02389	0.0190154	0.00171823	0.00434076	14	21	17	C1	Artery. Mammary (STARNET)	EpiXcan	0.99851	starnet_mam	0.999981
2813	ENSG00000070366	SMG6	-0.769013	-0.0412704	0.441885	0.0943154	0.115637	1.12949e-15	7.88217e-15	39	90	52	C1	Artery. Mammary (STARNET)	EpiXcan	0.99851	starnet_mam	0.999981
2814	ENSG00000205423	CNEP1R1	0.768504	0.0499382	0.442188	0.0107673	0.0105753	0.0194286	0.0433622	16	33	22	C1	Artery. Mammary (STARNET)	EpiXcan	0.99851	starnet_mam	0.999981
2815	ENSG00000137331	IER3	-0.768486	-0.0763114	0.442199	0.0108444	0.0455366	9.48469e-07	3.409e-06	7	30	12	C1	Artery. Mammary (STARNET)	EpiXcan	0.99851	starnet_mam	0.999981
2816	ENSG00000196704	AMZ2	-0.768402	-0.11148	0.442248	0.00772643	0.018116	0.00212563	0.00530954	12	13	13	C1	Artery. Mammary (STARNET)	EpiXcan	0.99851	starnet_mam	0.999981
2817	ENSG00000101624	CEP76	0.76837	0.031661	0.442267	0.0659291	0.0413563	2.99002e-06	1.02274e-05	64	86	80	C1	Artery. Mammary (STARNET)	EpiXcan	0.99851	starnet_mam	0.999981
2818	ENSG00000198046	ZNF667	-0.768145	-0.0656027	0.442401	0.0181502	0.0771264	8.93867e-11	4.51246e-10	17	40	25	C1	Artery. Mammary (STARNET)	EpiXcan	0.99851	starnet_mam	0.999981
2819	ENSG00000143036	SLC44A3	0.767941	0.029272	0.442522	0.0817684	0.132337	3.17626e-18	2.56801e-17	39	59	48	C1	Artery. Mammary (STARNET)	EpiXcan	0.99851	starnet_mam	0.999981
2820	ENSG00000153820	SPHKAP	-0.767916	-0.0924403	0.442537	0.00835757	0.0427257	2.1385e-06	7.43981e-06	3	7	3	C1	Artery. Mammary (STARNET)	EpiXcan	0.99851	starnet_mam	0.999981
2821	ENSG00000164743	C8orf48	-0.767497	-0.268932	0.442786	0.00135409	0.019949	0.00132814	0.00339626	6	15	8	C1	Artery. Mammary (STARNET)	EpiXcan	0.99851	starnet_mam	0.999981
2822	ENSG00000134864	GGACT	-0.767429	-0.0420525	0.442826	0.0279699	0.0981644	1.6046e-13	9.81519e-13	5	6	6	C1	Artery. Mammary (STARNET)	EpiXcan	0.99851	starnet_mam	0.999981
2823	ENSG00000080298	RFX3	0.767336	0.0441174	0.442882	0.0463637	0.0419413	2.59862e-06	8.95972e-06	30	49	34	C1	Artery. Mammary (STARNET)	EpiXcan	0.99851	starnet_mam	0.999981
2824	ENSG00000168297	PXK	-0.767048	-0.0393676	0.443053	0.0448364	0.0758728	1.54617e-10	7.70978e-10	11	24	15	C1	Artery. Mammary (STARNET)	EpiXcan	0.99851	starnet_mam	0.999981
2825	ENSG00000144619	CNTN4	0.766557	0.0395775	0.443345	0.0793933	0.148998	3.79681e-20	3.37111e-19	32	64	36	C1	Artery. Mammary (STARNET)	EpiXcan	0.99851	starnet_mam	0.999981
2826	ENSG00000048471	SNX29	-0.76653	-0.033184	0.443361	0.0516561	0.0155241	0.00439696	0.0106086	53	87	71	C1	Artery. Mammary (STARNET)	EpiXcan	0.99851	starnet_mam	0.999981
2827	ENSG00000075826	SEC31B	-0.765498	-0.0313664	0.443975	0.0549258	0.0871534	5.71134e-12	3.12673e-11	38	54	46	C1	Artery. Mammary (STARNET)	EpiXcan	0.99851	starnet_mam	0.999981
2828	ENSG00000155275	TRMT44	0.765182	0.0671717	0.444163	0.0182666	0.100034	5.96523e-14	3.76198e-13	25	62	36	C1	Artery. Mammary (STARNET)	EpiXcan	0.99851	starnet_mam	0.999981
2829	ENSG00000067141	NEO1	0.76481	0.146749	0.444385	0.00281584	0.0254566	0.000209171	0.000585583	6	7	7	C1	Artery. Mammary (STARNET)	EpiXcan	0.99851	starnet_mam	0.999981
2830	ENSG00000136002	ARHGEF4	0.764561	0.170342	0.444533	0.00584178	0.0138271	0.00750096	0.0176274	20	38	25	C1	Artery. Mammary (STARNET)	EpiXcan	0.99851	starnet_mam	0.999981
2831	ENSG00000108306	FBXL20	0.764423	0.0619963	0.444615	0.0159999	0.0139535	0.00728582	0.0171521	20	31	27	C1	Artery. Mammary (STARNET)	EpiXcan	0.99851	starnet_mam	0.999981
2832	ENSG00000132541	RIDA	-0.764414	-0.206066	0.444621	0.00148271	0.034508	1.97629e-05	6.18249e-05	2	4	4	C1	Artery. Mammary (STARNET)	EpiXcan	0.99851	starnet_mam	0.999981
2833	ENSG00000136710	CCDC115	0.764033	0.150001	0.444847	0.00391038	0.0241295	0.000385657	0.00104802	2	6	3	C1	Artery. Mammary (STARNET)	EpiXcan	0.99851	starnet_mam	0.999981
2834	ENSG00000185842	DNAH14	0.763909	0.0650949	0.444922	0.0205936	0.0362177	1.14499e-05	3.67531e-05	21	73	30	C1	Artery. Mammary (STARNET)	EpiXcan	0.99851	starnet_mam	0.999981
2835	ENSG00000256087	ZNF432	-0.763712	-0.0372546	0.445039	0.0536254	0.100257	1.20645e-13	7.45757e-13	24	33	26	C1	Artery. Mammary (STARNET)	EpiXcan	0.99851	starnet_mam	0.999981
2836	ENSG00000119943	PYROXD2	0.763285	0.0143964	0.445293	0.337614	0.486273	4.24387e-85	3.09317e-83	18	27	21	C1	Artery. Mammary (STARNET)	EpiXcan	0.99851	starnet_mam	0.999981
2837	ENSG00000212124	TAS2R19	-0.76257	-0.0196772	0.44572	0.203386	0.321721	3.35989e-48	8.90097e-47	30	65	40	C1	Artery. Mammary (STARNET)	EpiXcan	0.99851	starnet_mam	0.999981
2838	ENSG00000162695	SLC30A7	-0.762094	-0.0807278	0.446004	0.00971293	0.0112951	0.0159322	0.0360808	28	68	36	C1	Artery. Mammary (STARNET)	EpiXcan	0.99851	starnet_mam	0.999981
2839	ENSG00000100014	SPECC1L	0.762079	0.0442781	0.446013	0.0279582	0.0837686	1.47518e-11	7.83306e-11	28	49	37	C1	Artery. Mammary (STARNET)	EpiXcan	0.99851	starnet_mam	0.999981
2840	ENSG00000183454	GRIN2A	0.762074	0.01751	0.446016	0.192092	0.525659	2.08464e-95	1.88518e-93	21	31	27	C1	Artery. Mammary (STARNET)	EpiXcan	0.99851	starnet_mam	0.999981
2841	ENSG00000121318	TAS2R10	-0.762069	-0.039274	0.446019	0.0519788	0.0921872	1.15206e-12	6.6148e-12	15	25	15	C1	Artery. Mammary (STARNET)	EpiXcan	0.99851	starnet_mam	0.999981
2842	ENSG00000164114	MAP9	-0.761779	-0.0213105	0.446192	0.150521	0.240364	5.39456e-34	8.78646e-33	24	30	27	C1	Artery. Mammary (STARNET)	EpiXcan	0.99851	starnet_mam	0.999981
2843	ENSG00000151465	CDC123	0.761663	0.115365	0.446261	0.00470311	0.0158046	0.0039736	0.00963476	14	31	18	C1	Artery. Mammary (STARNET)	EpiXcan	0.99851	starnet_mam	0.999981
2844	ENSG00000121310	ECHDC2	-0.761434	-0.0643055	0.446398	0.0353206	0.0662707	1.86639e-09	8.58211e-09	12	22	15	C1	Artery. Mammary (STARNET)	EpiXcan	0.99851	starnet_mam	0.999981
2845	ENSG00000173960	UBXN2A	0.761061	0.0644756	0.446621	0.0199482	0.0593408	1.69266e-08	7.14829e-08	23	35	28	C1	Artery. Mammary (STARNET)	EpiXcan	0.99851	starnet_mam	0.999981
2846	ENSG00000215883	CYB5RL	0.76078	0.0533176	0.446788	0.0945847	0.184128	1.79211e-25	2.07054e-24	18	30	20	C1	Artery. Mammary (STARNET)	EpiXcan	0.99851	starnet_mam	0.999981
2847	ENSG00000085998	POMGNT1	-0.760617	-0.108732	0.446886	0.00532409	0.0161326	0.00364047	0.00886419	6	21	7	C1	Artery. Mammary (STARNET)	EpiXcan	0.99851	starnet_mam	0.999981
2848	ENSG00000157570	TSPAN18	-0.760156	-0.0216788	0.447161	0.0969007	0.0666517	2.35274e-09	1.07276e-08	99	130	119	C1	Artery. Mammary (STARNET)	EpiXcan	0.99851	starnet_mam	0.999981
2849	ENSG00000197321	SVIL	0.760125	0.0655957	0.44718	0.0201154	0.0371706	1.01554e-05	3.27919e-05	27	54	35	C1	Artery. Mammary (STARNET)	EpiXcan	0.99851	starnet_mam	0.999981
2850	ENSG00000176845	METRNL	-0.759874	-0.0537611	0.44733	0.0334516	0.179944	1.18862e-24	1.3232e-23	10	28	15	C1	Artery. Mammary (STARNET)	EpiXcan	0.99851	starnet_mam	0.999981
2851	ENSG00000204381	LAYN	-0.759738	-0.0278755	0.447411	0.0882644	0.101157	7.85516e-14	4.91157e-13	40	83	46	C1	Artery. Mammary (STARNET)	EpiXcan	0.99851	starnet_mam	0.999981
2852	ENSG00000235217	TSPY26P	0.75947	0.0878665	0.447572	0.0091579	0.0365067	1.12863e-05	3.62598e-05	17	28	23	C1	Artery. Mammary (STARNET)	EpiXcan	0.99851	starnet_mam	0.999981
2853	ENSG00000253982	AC100810.1	0.759381	0.0669729	0.447625	0.0150978	0.212932	8.58992e-30	1.1794e-28	20	45	26	C1	Artery. Mammary (STARNET)	EpiXcan	0.99851	starnet_mam	0.999981
2854	ENSG00000169919	GUSB	0.759344	0.0468341	0.447647	0.039467	0.060612	1.07315e-08	4.61047e-08	20	33	27	C1	Artery. Mammary (STARNET)	EpiXcan	0.99851	starnet_mam	0.999981
2855	ENSG00000203706	SERTAD4-AS1	-0.759134	-0.0206142	0.447773	0.192137	0.262449	2.1014e-37	3.90183e-36	15	15	15	C1	Artery. Mammary (STARNET)	EpiXcan	0.99851	starnet_mam	0.999981
2856	ENSG00000093010	COMT	-0.758643	-0.015565	0.448066	0.0333997	0.0603478	1.4747e-08	6.26578e-08	15	27	16	C1	Artery. Mammary (STARNET)	EpiXcan	0.99851	starnet_mam	0.999981
2857	ENSG00000105447	GRWD1	0.758513	0.0605034	0.448144	0.0198135	0.0903772	2.27032e-12	1.27924e-11	11	18	16	C1	Artery. Mammary (STARNET)	EpiXcan	0.99851	starnet_mam	0.999981
2858	ENSG00000205930	C21orf62-AS1	0.758498	0.0212641	0.448153	0.116876	0.0784279	4.82736e-11	2.47883e-10	106	146	115	C1	Artery. Mammary (STARNET)	EpiXcan	0.99851	starnet_mam	0.999981
2859	ENSG00000063854	HAGH	-0.757927	-0.0244267	0.448494	0.0607253	0.273224	4.77859e-40	9.72311e-39	21	40	31	C1	Artery. Mammary (STARNET)	EpiXcan	0.99851	starnet_mam	0.999981
2860	ENSG00000224078	SNHG14	-0.757092	-0.033249	0.448995	0.0549017	0.0972909	2.19506e-13	1.32883e-12	15	51	17	C1	Artery. Mammary (STARNET)	EpiXcan	0.99851	starnet_mam	0.999981
2861	ENSG00000117697	NSL1	0.756947	0.0969994	0.449082	0.00782463	0.0123142	0.0116899	0.0268175	31	48	37	C1	Artery. Mammary (STARNET)	EpiXcan	0.99851	starnet_mam	0.999981
2862	ENSG00000183580	FBXL7	-0.756608	-0.214478	0.449285	0.00154623	0.013445	0.0077545	0.0181853	7	16	9	C1	Artery. Mammary (STARNET)	EpiXcan	0.99851	starnet_mam	0.999981
2863	ENSG00000108352	RAPGEFL1	-0.756602	-0.0302811	0.449289	0.0548295	0.0288511	9.95937e-05	0.000289264	36	55	44	C1	Artery. Mammary (STARNET)	EpiXcan	0.99851	starnet_mam	0.999981
2864	ENSG00000180881	CAPS2	-0.75609	-0.0236623	0.449595	0.130875	0.186641	5.66866e-26	6.65965e-25	31	38	34	C1	Artery. Mammary (STARNET)	EpiXcan	0.99851	starnet_mam	0.999981
2865	ENSG00000163902	RPN1	-0.755996	-0.027392	0.449651	0.101171	0.165981	1.64298e-22	1.65087e-21	20	27	22	C1	Artery. Mammary (STARNET)	EpiXcan	0.99851	starnet_mam	0.999981
2866	ENSG00000164099	PRSS12	-0.755932	-0.0652006	0.44969	0.0160486	0.0291391	9.11058e-05	0.000265876	24	27	26	C1	Artery. Mammary (STARNET)	EpiXcan	0.99851	starnet_mam	0.999981
2867	ENSG00000141384	TAF4B	-0.755877	-0.0491041	0.449723	0.0298846	0.116883	7.36944e-16	5.2005e-15	17	29	22	C1	Artery. Mammary (STARNET)	EpiXcan	0.99851	starnet_mam	0.999981
2868	ENSG00000259709	AC023906.4	-0.755873	-0.0252193	0.449725	0.0670444	0.0722348	3.85643e-10	1.87075e-09	19	75	23	C1	Artery. Mammary (STARNET)	EpiXcan	0.99851	starnet_mam	0.999981
2869	ENSG00000255085	AF186192.2	0.755606	0.0673957	0.449885	0.0643839	0.0288116	9.76666e-05	0.000283892	44	64	51	C1	Artery. Mammary (STARNET)	EpiXcan	0.99851	starnet_mam	0.999981
2870	ENSG00000173011	TADA2B	-0.755306	-0.115648	0.450066	0.0123228	0.0159176	0.00416368	0.0100706	12	17	16	C1	Artery. Mammary (STARNET)	EpiXcan	0.99851	starnet_mam	0.999981
2871	ENSG00000121864	ZNF639	-0.755232	-0.0271198	0.45011	0.0793238	0.109765	3.99303e-15	2.712e-14	17	19	18	C1	Artery. Mammary (STARNET)	EpiXcan	0.99851	starnet_mam	0.999981
2872	ENSG00000124212	PTGIS	-0.755186	-0.0310493	0.450138	0.07189	0.11417	1.69263e-15	1.16912e-14	22	27	24	C1	Artery. Mammary (STARNET)	EpiXcan	0.99851	starnet_mam	0.999981
2873	ENSG00000164733	CTSB	-0.755061	-0.0150838	0.450213	0.347384	0.586974	1.88355e-116	2.87437e-114	16	29	20	C1	Artery. Mammary (STARNET)	EpiXcan	0.99851	starnet_mam	0.999981
2874	ENSG00000213949	ITGA1	0.754992	0.0522386	0.450254	0.0271727	0.0537882	6.50437e-08	2.62287e-07	35	68	43	C1	Artery. Mammary (STARNET)	EpiXcan	0.99851	starnet_mam	0.999981
2875	ENSG00000138430	OLA1	-0.754746	-0.140976	0.450401	0.00372106	0.0170706	0.00283224	0.0069829	8	46	11	C1	Artery. Mammary (STARNET)	EpiXcan	0.99851	starnet_mam	0.999981
2876	ENSG00000109685	NSD2	-0.754733	-0.074183	0.450409	0.0137286	0.0359047	1.32191e-05	4.21092e-05	31	64	38	C1	Artery. Mammary (STARNET)	EpiXcan	0.99851	starnet_mam	0.999981
2877	ENSG00000103018	CYB5B	0.754497	0.0348013	0.450551	0.0395628	0.0304756	5.98736e-05	0.000178463	23	33	25	C1	Artery. Mammary (STARNET)	EpiXcan	0.99851	starnet_mam	0.999981
2878	ENSG00000085063	CD59	0.754326	0.0262759	0.450653	0.123744	0.26827	1.61583e-38	3.13951e-37	23	49	27	C1	Artery. Mammary (STARNET)	EpiXcan	0.99851	starnet_mam	0.999981
2879	ENSG00000205682	AC020741.1	-0.754154	-0.0259423	0.450757	0.108128	0.186557	2.15601e-26	2.57211e-25	35	46	40	C1	Artery. Mammary (STARNET)	EpiXcan	0.99851	starnet_mam	0.999981
2880	ENSG00000169228	RAB24	0.754011	0.0374448	0.450843	0.0735655	0.155216	3.34406e-21	3.16476e-20	10	17	12	C1	Artery. Mammary (STARNET)	EpiXcan	0.99851	starnet_mam	0.999981
2881	ENSG00000159579	RSPRY1	0.753927	0.0483621	0.450893	0.0199814	0.0744008	2.07681e-10	1.02753e-09	13	33	19	C1	Artery. Mammary (STARNET)	EpiXcan	0.99851	starnet_mam	0.999981
2882	ENSG00000198682	PAPSS2	0.753595	0.0514169	0.451092	0.0290163	0.0487489	2.11693e-07	8.12499e-07	26	46	35	C1	Artery. Mammary (STARNET)	EpiXcan	0.99851	starnet_mam	0.999981
2883	ENSG00000198467	TPM2	-0.753447	-0.108733	0.451181	0.00450766	0.0114826	0.0146161	0.033203	6	12	7	C1	Artery. Mammary (STARNET)	EpiXcan	0.99851	starnet_mam	0.999981
2884	ENSG00000105708	ZNF14	-0.753331	-0.03917	0.451251	0.0530431	0.123274	8.50959e-17	6.32819e-16	24	38	32	C1	Artery. Mammary (STARNET)	EpiXcan	0.99851	starnet_mam	0.999981
2885	ENSG00000105227	PRX	0.752945	0.130978	0.451483	0.00399988	0.0182923	0.00208496	0.00521152	3	20	4	C1	Artery. Mammary (STARNET)	EpiXcan	0.99851	starnet_mam	0.999981
2886	ENSG00000135677	GNS	-0.752864	-0.0379027	0.451532	0.0559763	0.182511	5.01086e-25	5.64685e-24	9	21	13	C1	Artery. Mammary (STARNET)	EpiXcan	0.99851	starnet_mam	0.999981
2887	ENSG00000162086	ZNF75A	-0.752841	-0.102606	0.451545	0.00852429	0.013495	0.00775371	0.0181853	10	17	11	C1	Artery. Mammary (STARNET)	EpiXcan	0.99851	starnet_mam	0.999981
2888	ENSG00000135362	PRR5L	0.752649	0.084333	0.451661	0.0157354	0.0477568	4.33298e-07	1.61358e-06	12	15	12	C1	Artery. Mammary (STARNET)	EpiXcan	0.99851	starnet_mam	0.999981
2889	ENSG00000228794	LINC01128	0.752421	0.108999	0.451798	0.013177	0.0561905	4.50899e-08	1.84361e-07	13	39	20	C1	Artery. Mammary (STARNET)	EpiXcan	0.99851	starnet_mam	0.999981
2890	ENSG00000134278	SPIRE1	0.752253	0.0640887	0.451899	0.0223808	0.0554857	5.80291e-08	2.35296e-07	15	33	21	C1	Artery. Mammary (STARNET)	EpiXcan	0.99851	starnet_mam	0.999981
2891	ENSG00000233117	LINC00702	-0.751829	-0.0379987	0.452154	0.0303431	0.168609	5.61888e-23	5.75239e-22	38	59	50	C1	Artery. Mammary (STARNET)	EpiXcan	0.99851	starnet_mam	0.999981
2892	ENSG00000134318	ROCK2	-0.751801	-0.0576881	0.452171	0.0474471	0.075328	1.79588e-10	8.91852e-10	37	71	50	C1	Artery. Mammary (STARNET)	EpiXcan	0.99851	starnet_mam	0.999981
2893	ENSG00000159251	ACTC1	0.751571	0.093603	0.452309	0.0090482	0.0103251	0.0209712	0.046578	22	37	26	C1	Artery. Mammary (STARNET)	EpiXcan	0.99851	starnet_mam	0.999981
2894	ENSG00000119878	CRIPT	0.751464	0.127683	0.452373	0.00424746	0.03313	2.93523e-05	9.02628e-05	7	9	8	C1	Artery. Mammary (STARNET)	EpiXcan	0.99851	starnet_mam	0.999981
2895	ENSG00000248905	FMN1	0.751235	0.0275517	0.452511	0.0722438	0.108514	8.5178e-15	5.65409e-14	25	38	34	C1	Artery. Mammary (STARNET)	EpiXcan	0.99851	starnet_mam	0.999981
2896	ENSG00000242265	PEG10	0.751171	0.0654979	0.45255	0.0174394	0.0496629	2.79952e-07	1.06031e-06	7	20	8	C1	Artery. Mammary (STARNET)	EpiXcan	0.99851	starnet_mam	0.999981
2897	ENSG00000198087	CD2AP	-0.751067	-0.0194848	0.452612	0.0422259	0.0450525	1.01244e-06	3.62647e-06	49	67	55	C1	Artery. Mammary (STARNET)	EpiXcan	0.99851	starnet_mam	0.999981
2898	ENSG00000228775	WEE2-AS1	-0.75102	-0.0374939	0.452641	0.0662571	0.396388	7.71881e-63	3.04799e-61	48	72	62	C1	Artery. Mammary (STARNET)	EpiXcan	0.99851	starnet_mam	0.999981
2899	ENSG00000163659	TIPARP	-0.750631	-0.0192522	0.452875	0.253586	0.403582	1.58741e-64	6.56936e-63	34	63	39	C1	Artery. Mammary (STARNET)	EpiXcan	0.99851	starnet_mam	0.999981
2900	ENSG00000174744	BRMS1	-0.750402	-0.117447	0.453013	0.0123351	0.01291	0.0098664	0.0228328	22	31	27	C1	Artery. Mammary (STARNET)	EpiXcan	0.99851	starnet_mam	0.999981
2901	ENSG00000246067	RAB30-AS1	0.749627	0.0380974	0.453479	0.0354594	0.138312	8.31703e-19	6.89946e-18	24	50	33	C1	Artery. Mammary (STARNET)	EpiXcan	0.99851	starnet_mam	0.999981
2902	ENSG00000168394	TAP1	-0.749478	-0.0930769	0.453569	0.0137381	0.0247136	0.000315122	0.000865005	15	31	20	C1	Artery. Mammary (STARNET)	EpiXcan	0.99851	starnet_mam	0.999981
2903	ENSG00000197892	KIF13B	-0.749258	-0.0227895	0.453702	0.140751	0.174852	6.01268e-24	6.42493e-23	64	101	73	C1	Artery. Mammary (STARNET)	EpiXcan	0.99851	starnet_mam	0.999981
2904	ENSG00000116857	TMEM9	0.749146	0.0247432	0.453769	0.110656	0.320334	3.52134e-48	9.29508e-47	22	33	32	C1	Artery. Mammary (STARNET)	EpiXcan	0.99851	starnet_mam	0.999981
2905	ENSG00000212128	TAS2R13	-0.748961	-0.0161279	0.453881	0.279037	0.441869	1.92589e-74	1.05671e-72	12	35	18	C1	Artery. Mammary (STARNET)	EpiXcan	0.99851	starnet_mam	0.999981
2906	ENSG00000165379	LRFN5	0.748877	0.0200144	0.453931	0.186668	0.385632	9.40422e-62	3.62558e-60	22	38	27	C1	Artery. Mammary (STARNET)	EpiXcan	0.99851	starnet_mam	0.999981
2907	ENSG00000140876	NUDT7	-0.748408	-0.0371601	0.454214	0.0605575	0.127451	3.56062e-17	2.714e-16	32	60	44	C1	Artery. Mammary (STARNET)	EpiXcan	0.99851	starnet_mam	0.999981
2908	ENSG00000163697	APBB2	0.748244	0.0338348	0.454313	0.0840648	0.167617	3.06416e-23	3.19729e-22	24	32	27	C1	Artery. Mammary (STARNET)	EpiXcan	0.99851	starnet_mam	0.999981
2909	ENSG00000170242	USP47	0.748172	0.0486729	0.454356	0.022971	0.0663389	2.65808e-09	1.20597e-08	27	49	35	C1	Artery. Mammary (STARNET)	EpiXcan	0.99851	starnet_mam	0.999981
2910	ENSG00000164292	RHOBTB3	0.747892	0.0341227	0.454525	0.020201	0.0333649	2.95305e-05	9.07536e-05	18	25	21	C1	Artery. Mammary (STARNET)	EpiXcan	0.99851	starnet_mam	0.999981
2911	ENSG00000100911	PSME2	0.747663	0.0906494	0.454663	0.00796618	0.03667	1.08259e-05	3.48571e-05	9	22	12	C1	Artery. Mammary (STARNET)	EpiXcan	0.99851	starnet_mam	0.999981
2912	ENSG00000219565	ZNF259P1	-0.746976	-0.0244921	0.455078	0.0411836	0.0359363	1.28132e-05	4.09052e-05	28	52	37	C1	Artery. Mammary (STARNET)	EpiXcan	0.99851	starnet_mam	0.999981
2913	ENSG00000164048	ZNF589	-0.746673	-0.0228431	0.455261	0.0938823	0.174068	7.49858e-24	7.98939e-23	19	24	21	C1	Artery. Mammary (STARNET)	EpiXcan	0.99851	starnet_mam	0.999981
2914	ENSG00000168159	RNF187	0.746515	0.102858	0.455356	0.00531756	0.0285334	0.000103789	0.000300793	4	16	5	C1	Artery. Mammary (STARNET)	EpiXcan	0.99851	starnet_mam	0.999981
2915	ENSG00000104679	R3HCC1	-0.746455	-0.0588025	0.455393	0.0190082	0.0253737	0.0002644	0.000732281	23	44	28	C1	Artery. Mammary (STARNET)	EpiXcan	0.99851	starnet_mam	0.999981
2916	ENSG00000148672	GLUD1	0.745998	0.11213	0.455669	0.00810511	0.0226662	0.000550476	0.00147055	17	25	23	C1	Artery. Mammary (STARNET)	EpiXcan	0.99851	starnet_mam	0.999981
2917	ENSG00000149256	TENM4	-0.745651	-0.0222209	0.455878	0.138	0.401735	1.26898e-64	5.28143e-63	43	89	57	C1	Artery. Mammary (STARNET)	EpiXcan	0.99851	starnet_mam	0.999981
2918	ENSG00000166546	BEAN1	0.745615	0.0519646	0.4559	0.0267116	0.0338407	2.47237e-05	7.66727e-05	32	41	39	C1	Artery. Mammary (STARNET)	EpiXcan	0.99851	starnet_mam	0.999981
2919	ENSG00000196396	PTPN1	-0.744663	-0.0225817	0.456475	0.0272861	0.0424188	2.34412e-06	8.11469e-06	17	30	21	C1	Artery. Mammary (STARNET)	EpiXcan	0.99851	starnet_mam	0.999981
2920	ENSG00000212125	TAS2R15P	-0.744357	-0.0254198	0.45666	0.12121	0.201315	6.65305e-28	8.45158e-27	32	51	41	C1	Artery. Mammary (STARNET)	EpiXcan	0.99851	starnet_mam	0.999981
2921	ENSG00000175634	RPS6KB2	0.744016	0.11155	0.456867	0.00923246	0.0359308	7.83964e-06	2.5642e-05	19	40	25	C1	Artery. Mammary (STARNET)	EpiXcan	0.99851	starnet_mam	0.999981
2922	ENSG00000120756	PLS1	0.743786	0.0533654	0.457006	0.0228573	0.0314091	4.98374e-05	0.000149645	29	81	34	C1	Artery. Mammary (STARNET)	EpiXcan	0.99851	starnet_mam	0.999981
2923	ENSG00000092439	TRPM7	-0.743653	-0.0746094	0.457086	0.00883769	0.0377442	6.33865e-06	2.08818e-05	20	38	28	C1	Artery. Mammary (STARNET)	EpiXcan	0.99851	starnet_mam	0.999981
2924	ENSG00000243319	FGF14-IT1	0.743609	0.0872724	0.457113	0.0159789	0.0603573	9.14232e-09	3.95322e-08	27	77	35	C1	Artery. Mammary (STARNET)	EpiXcan	0.99851	starnet_mam	0.999981
2925	ENSG00000138326	RPS24	0.743576	0.0633629	0.457133	0.0183329	0.0315368	4.52761e-05	0.000136537	12	15	14	C1	Artery. Mammary (STARNET)	EpiXcan	0.99851	starnet_mam	0.999981
2926	ENSG00000258302	AC025034.1	-0.74324	-0.0395165	0.457336	0.0409262	0.11473	1.02917e-15	7.20373e-15	15	23	21	C1	Artery. Mammary (STARNET)	EpiXcan	0.99851	starnet_mam	0.999981
2927	ENSG00000182551	ADI1	0.742558	0.0247567	0.457749	0.113725	0.262638	6.46751e-38	1.23371e-36	29	45	36	C1	Artery. Mammary (STARNET)	EpiXcan	0.99851	starnet_mam	0.999981
2928	ENSG00000105997	HOXA3	0.74246	0.0912474	0.457809	0.010894	0.0370752	9.61177e-06	3.11532e-05	5	15	7	C1	Artery. Mammary (STARNET)	EpiXcan	0.99851	starnet_mam	0.999981
2929	ENSG00000231925	TAPBP	-0.742359	-0.0289146	0.45787	0.0954722	0.172127	1.58291e-23	1.66592e-22	28	46	33	C1	Artery. Mammary (STARNET)	EpiXcan	0.99851	starnet_mam	0.999981
2930	ENSG00000121350	PYROXD1	0.742248	0.0334071	0.457937	0.0645585	0.182745	1.45494e-25	1.68497e-24	53	83	73	C1	Artery. Mammary (STARNET)	EpiXcan	0.99851	starnet_mam	0.999981
2931	ENSG00000086289	EPDR1	-0.742148	-0.0265992	0.457998	0.120968	0.226423	5.42711e-32	8.21355e-31	52	80	61	C1	Artery. Mammary (STARNET)	EpiXcan	0.99851	starnet_mam	0.999981
2932	ENSG00000164976	KIAA1161	0.741998	0.0451687	0.458089	0.0284041	0.0586958	2.23813e-08	9.3468e-08	18	45	28	C1	Artery. Mammary (STARNET)	EpiXcan	0.99851	starnet_mam	0.999981
2933	ENSG00000109519	GRPEL1	0.741674	0.156996	0.458285	0.00692318	0.0462075	7.15361e-07	2.60762e-06	11	97	18	C1	Artery. Mammary (STARNET)	EpiXcan	0.99851	starnet_mam	0.999981
2934	ENSG00000167797	CDK2AP2	0.741314	0.052164	0.458503	0.0147364	0.0178933	0.00215878	0.00538592	13	14	14	C1	Artery. Mammary (STARNET)	EpiXcan	0.99851	starnet_mam	0.999981
2935	ENSG00000113070	HBEGF	-0.740948	-0.262682	0.458725	0.00100631	0.0298409	7.29148e-05	0.000215103	3	8	5	C1	Artery. Mammary (STARNET)	EpiXcan	0.99851	starnet_mam	0.999981
2936	ENSG00000139926	FRMD6	-0.740839	-0.123741	0.458791	0.00446416	0.0271763	0.000167834	0.000474574	7	12	10	C1	Artery. Mammary (STARNET)	EpiXcan	0.99851	starnet_mam	0.999981
2937	ENSG00000214530	STARD10	0.740807	0.108073	0.458811	0.00545783	0.0795199	4.01575e-11	2.07589e-10	5	16	10	C1	Artery. Mammary (STARNET)	EpiXcan	0.99851	starnet_mam	0.999981
2938	ENSG00000119782	FKBP1B	0.740543	0.0364276	0.45897	0.0535036	0.127353	2.98447e-17	2.28555e-16	31	47	36	C1	Artery. Mammary (STARNET)	EpiXcan	0.99851	starnet_mam	0.999981
2939	ENSG00000138363	ATIC	0.740333	0.0957296	0.459098	0.00741772	0.0225961	0.000573315	0.00152794	2	10	5	C1	Artery. Mammary (STARNET)	EpiXcan	0.99851	starnet_mam	0.999981
2940	ENSG00000145979	TBC1D7	0.739929	0.0315817	0.459343	0.0934026	0.125219	6.63798e-17	4.96916e-16	31	55	34	C1	Artery. Mammary (STARNET)	EpiXcan	0.99851	starnet_mam	0.999981
2941	ENSG00000109794	FAM149A	-0.739715	-0.0292914	0.459473	0.0955147	0.127856	2.77078e-17	2.13305e-16	50	62	58	C1	Artery. Mammary (STARNET)	EpiXcan	0.99851	starnet_mam	0.999981
2942	ENSG00000247498	GPRC5D-AS1	-0.739439	-0.0319823	0.45964	0.0916451	0.224882	2.42895e-31	3.5835e-30	28	43	35	C1	Artery. Mammary (STARNET)	EpiXcan	0.99851	starnet_mam	0.999981
2943	ENSG00000171867	PRNP	0.739393	0.0666633	0.459668	0.0126182	0.0140309	0.00692428	0.0163617	14	21	16	C1	Artery. Mammary (STARNET)	EpiXcan	0.99851	starnet_mam	0.999981
2944	ENSG00000131778	CHD1L	-0.739357	-0.0337164	0.45969	0.0206195	0.103884	4.34621e-14	2.76955e-13	8	14	11	C1	Artery. Mammary (STARNET)	EpiXcan	0.99851	starnet_mam	0.999981
2945	ENSG00000162444	RBP7	-0.739224	-0.130049	0.459771	0.00642791	0.029068	7.45663e-05	0.000219489	7	18	9	C1	Artery. Mammary (STARNET)	EpiXcan	0.99851	starnet_mam	0.999981
2946	ENSG00000044459	CNTLN	-0.738956	-0.0445397	0.459934	0.0488739	0.132029	4.38044e-18	3.52408e-17	20	46	25	C1	Artery. Mammary (STARNET)	EpiXcan	0.99851	starnet_mam	0.999981
2947	ENSG00000106617	PRKAG2	0.738844	0.102242	0.460002	0.00740512	0.0118881	0.0131641	0.0300443	9	11	9	C1	Artery. Mammary (STARNET)	EpiXcan	0.99851	starnet_mam	0.999981
2948	ENSG00000138030	KHK	0.738733	0.0578683	0.460069	0.0195301	0.0593868	1.5954e-08	6.75509e-08	12	19	14	C1	Artery. Mammary (STARNET)	EpiXcan	0.99851	starnet_mam	0.999981
2949	ENSG00000183576	SETD3	-0.737914	-0.0528631	0.460567	0.0327143	0.0338039	2.56982e-05	7.9493e-05	27	38	31	C1	Artery. Mammary (STARNET)	EpiXcan	0.99851	starnet_mam	0.999981
2950	ENSG00000167863	ATP5H	0.737895	0.06398	0.460578	0.0124089	0.0261609	0.000186387	0.000524202	8	14	10	C1	Artery. Mammary (STARNET)	EpiXcan	0.99851	starnet_mam	0.999981
2951	ENSG00000172086	KRCC1	0.737799	0.105849	0.460637	0.00787137	0.042729	2.1537e-06	7.4838e-06	6	16	8	C1	Artery. Mammary (STARNET)	EpiXcan	0.99851	starnet_mam	0.999981
2952	ENSG00000171408	PDE7B	0.737565	0.0697864	0.460779	0.0241453	0.0867138	3.76525e-12	2.08469e-11	10	12	11	C1	Artery. Mammary (STARNET)	EpiXcan	0.99851	starnet_mam	0.999981
2953	ENSG00000229240	LINC00710	0.737439	0.0392219	0.460855	0.06189	0.124144	6.3927e-17	4.79044e-16	21	29	25	C1	Artery. Mammary (STARNET)	EpiXcan	0.99851	starnet_mam	0.999981
2954	ENSG00000100304	TTLL12	-0.737424	-0.0175937	0.460864	0.186428	0.298548	7.51191e-44	1.7358e-42	101	173	130	C1	Artery. Mammary (STARNET)	EpiXcan	0.99851	starnet_mam	0.999981
2955	ENSG00000175575	PAAF1	0.737337	0.0272571	0.460918	0.111897	0.369523	8.18882e-58	2.9118e-56	7	33	10	C1	Artery. Mammary (STARNET)	EpiXcan	0.99851	starnet_mam	0.999981
2956	ENSG00000181894	ZNF329	-0.735977	-0.0320977	0.461745	0.034975	0.0318378	4.61435e-05	0.000138981	38	54	43	C1	Artery. Mammary (STARNET)	EpiXcan	0.99851	starnet_mam	0.999981
2957	ENSG00000242767	ZBTB20-AS4	-0.73579	-0.0378611	0.461858	0.0419554	0.0736236	2.23708e-10	1.10459e-09	12	20	14	C1	Artery. Mammary (STARNET)	EpiXcan	0.99851	starnet_mam	0.999981
2958	ENSG00000164609	SLU7	0.735766	0.0352591	0.461873	0.0553142	0.0665436	1.49433e-09	6.92343e-09	37	64	43	C1	Artery. Mammary (STARNET)	EpiXcan	0.99851	starnet_mam	0.999981
2959	ENSG00000038274	MAT2B	-0.73563	-0.125184	0.461956	0.00534169	0.0208947	0.0010007	0.00259198	3	29	3	C1	Artery. Mammary (STARNET)	EpiXcan	0.99851	starnet_mam	0.999981
2960	ENSG00000155542	SETD9	0.735534	0.0155882	0.462014	0.257984	0.547712	1.35349e-102	1.45798e-100	28	42	33	C1	Artery. Mammary (STARNET)	EpiXcan	0.99851	starnet_mam	0.999981
2961	ENSG00000204252	HLA-DOA	0.7355	0.0626542	0.462035	0.0195174	0.0301125	7.19675e-05	0.000212437	17	33	26	C1	Artery. Mammary (STARNET)	EpiXcan	0.99851	starnet_mam	0.999981
2962	ENSG00000105711	SCN1B	-0.735044	-0.0516136	0.462313	0.0273111	0.0631168	6.00011e-09	2.64207e-08	13	18	14	C1	Artery. Mammary (STARNET)	EpiXcan	0.99851	starnet_mam	0.999981
2963	ENSG00000269067	ZNF728	-0.734905	-0.0339999	0.462397	0.0497679	0.0980747	1.81482e-13	1.10549e-12	21	45	25	C1	Artery. Mammary (STARNET)	EpiXcan	0.99851	starnet_mam	0.999981
2964	ENSG00000120156	TEK	-0.734834	-0.0227089	0.462441	0.131012	0.313076	7.87232e-47	1.96808e-45	32	54	42	C1	Artery. Mammary (STARNET)	EpiXcan	0.99851	starnet_mam	0.999981
2965	ENSG00000170917	NUDT6	-0.734235	-0.0711114	0.462806	0.015455	0.02217	0.000693947	0.00182913	25	34	32	C1	Artery. Mammary (STARNET)	EpiXcan	0.99851	starnet_mam	0.999981
2966	ENSG00000077522	ACTN2	-0.734094	-0.0408967	0.462891	0.0404253	0.107609	9.12657e-15	6.03977e-14	17	26	21	C1	Artery. Mammary (STARNET)	EpiXcan	0.99851	starnet_mam	0.999981
2967	ENSG00000164761	TNFRSF11B	0.733997	0.112692	0.46295	0.00484778	0.0167505	0.00315812	0.00773945	19	26	22	C1	Artery. Mammary (STARNET)	EpiXcan	0.99851	starnet_mam	0.999981
2968	ENSG00000113719	ERGIC1	0.733851	0.0604622	0.463039	0.0194303	0.0682812	1.15159e-09	5.38487e-09	12	16	13	C1	Artery. Mammary (STARNET)	EpiXcan	0.99851	starnet_mam	0.999981
2969	ENSG00000100601	ALKBH1	-0.733119	-0.0854433	0.463486	0.00809638	0.0296687	7.56957e-05	0.000222545	4	5	5	C1	Artery. Mammary (STARNET)	EpiXcan	0.99851	starnet_mam	0.999981
2970	ENSG00000159592	GPBP1L1	-0.73298	-0.0695248	0.463571	0.0191784	0.0562864	3.92626e-08	1.61482e-07	29	57	36	C1	Artery. Mammary (STARNET)	EpiXcan	0.99851	starnet_mam	0.999981
2971	ENSG00000253250	C8orf88	0.732931	0.432892	0.4636	0.000596217	0.0359423	1.20535e-05	3.85974e-05	3	21	5	C1	Artery. Mammary (STARNET)	EpiXcan	0.99851	starnet_mam	0.999981
2972	ENSG00000188342	GTF2F2	0.732745	0.046587	0.463714	0.0260595	0.0288035	0.000109378	0.000316177	34	39	39	C1	Artery. Mammary (STARNET)	EpiXcan	0.99851	starnet_mam	0.999981
2973	ENSG00000162378	ZYG11B	0.732732	0.0566346	0.463722	0.0373759	0.11092	5.1787e-15	3.48337e-14	25	37	32	C1	Artery. Mammary (STARNET)	EpiXcan	0.99851	starnet_mam	0.999981
2974	ENSG00000020922	MRE11	-0.732438	-0.019849	0.463901	0.201792	0.336737	2.57836e-51	7.5546e-50	17	24	21	C1	Artery. Mammary (STARNET)	EpiXcan	0.99851	starnet_mam	0.999981
2975	ENSG00000108405	P2RX1	-0.732285	-0.0628593	0.463995	0.014687	0.0278754	0.000126224	0.000362584	7	14	7	C1	Artery. Mammary (STARNET)	EpiXcan	0.99851	starnet_mam	0.999981
2976	ENSG00000129347	KRI1	0.732168	0.0234782	0.464066	0.125223	0.422096	9.08257e-72	4.70175e-70	8	25	10	C1	Artery. Mammary (STARNET)	EpiXcan	0.99851	starnet_mam	0.999981
2977	ENSG00000229558	SACS-AS1	0.731772	0.0640334	0.464307	0.0250428	0.0206777	0.00106385	0.00274342	33	74	38	C1	Artery. Mammary (STARNET)	EpiXcan	0.99851	starnet_mam	0.999981
2978	ENSG00000070018	LRP6	-0.73175	-0.0478172	0.464321	0.0475112	0.111879	3.24904e-15	2.21388e-14	24	45	30	C1	Artery. Mammary (STARNET)	EpiXcan	0.99851	starnet_mam	0.999981
2979	ENSG00000184575	XPOT	0.731695	0.102835	0.464355	0.0125068	0.0257098	0.000234571	0.000652825	7	13	9	C1	Artery. Mammary (STARNET)	EpiXcan	0.99851	starnet_mam	0.999981
2980	ENSG00000160294	MCM3AP	0.731584	0.0368169	0.464422	0.0622623	0.148762	1.11593e-20	1.02369e-19	23	47	31	C1	Artery. Mammary (STARNET)	EpiXcan	0.99851	starnet_mam	0.999981
2981	ENSG00000155755	TMEM237	-0.731573	-0.0752662	0.464429	0.0259115	0.0349877	1.29148e-05	4.12114e-05	25	40	32	C1	Artery. Mammary (STARNET)	EpiXcan	0.99851	starnet_mam	0.999981
2982	ENSG00000261589	CTC-462L7.1	0.731563	0.0331111	0.464435	0.0689317	0.0924755	6.90611e-13	4.01327e-12	24	39	24	C1	Artery. Mammary (STARNET)	EpiXcan	0.99851	starnet_mam	0.999981
2983	ENSG00000176148	TCP11L1	-0.73147	-0.0188623	0.464492	0.169265	0.244116	1.27102e-34	2.12321e-33	70	102	79	C1	Artery. Mammary (STARNET)	EpiXcan	0.99851	starnet_mam	0.999981
2984	ENSG00000107890	ANKRD26	0.731335	0.0316332	0.464574	0.0859296	0.146126	3.29468e-20	2.93774e-19	24	25	25	C1	Artery. Mammary (STARNET)	EpiXcan	0.99851	starnet_mam	0.999981
2985	ENSG00000267270	PARD6G-AS1	-0.731289	-0.0243912	0.464603	0.0888388	0.0792957	5.58107e-11	2.85584e-10	33	52	38	C1	Artery. Mammary (STARNET)	EpiXcan	0.99851	starnet_mam	0.999981
2986	ENSG00000108064	TFAM	-0.731178	-0.0308728	0.46467	0.0420409	0.351469	5.53494e-54	1.75134e-52	36	72	44	C1	Artery. Mammary (STARNET)	EpiXcan	0.99851	starnet_mam	0.999981
2987	ENSG00000108439	PNPO	-0.730806	-0.0673372	0.464898	0.0148297	0.028869	9.31365e-05	0.000271424	15	25	15	C1	Artery. Mammary (STARNET)	EpiXcan	0.99851	starnet_mam	0.999981
2988	ENSG00000106125	MINDY4	-0.73019	-0.0117143	0.465274	0.330315	0.421232	9.93633e-69	4.72621e-67	100	199	122	C1	Artery. Mammary (STARNET)	EpiXcan	0.99851	starnet_mam	0.999981
2989	ENSG00000164096	C4orf3	-0.729395	-0.101763	0.46576	0.0130366	0.023444	0.000482802	0.00129662	17	26	21	C1	Artery. Mammary (STARNET)	EpiXcan	0.99851	starnet_mam	0.999981
2990	ENSG00000123178	SPRYD7	-0.729123	-0.0567304	0.465927	0.0266064	0.0243601	0.000351755	0.000960524	32	61	41	C1	Artery. Mammary (STARNET)	EpiXcan	0.99851	starnet_mam	0.999981
2991	ENSG00000237126	AC073254.1	0.729105	0.0742502	0.465937	0.0126337	0.0369148	9.00124e-06	2.9291e-05	13	22	13	C1	Artery. Mammary (STARNET)	EpiXcan	0.99851	starnet_mam	0.999981
2992	ENSG00000028203	VEZT	0.728795	0.0695151	0.466127	0.014563	0.0472597	4.20454e-07	1.56894e-06	26	68	29	C1	Artery. Mammary (STARNET)	EpiXcan	0.99851	starnet_mam	0.999981
2993	ENSG00000071282	LMCD1	-0.728669	-0.0520489	0.466204	0.0230551	0.0563559	3.36661e-08	1.39089e-07	7	44	11	C1	Artery. Mammary (STARNET)	EpiXcan	0.99851	starnet_mam	0.999981
2994	ENSG00000012171	SEMA3B	-0.728283	-0.420778	0.46644	0.000738067	0.0302684	7.01353e-05	0.000207279	3	16	4	C1	Artery. Mammary (STARNET)	EpiXcan	0.99851	starnet_mam	0.999981
2995	ENSG00000255837	TAS2R20	-0.72821	-0.0163759	0.466485	0.259858	0.340627	1.00831e-52	3.12961e-51	46	65	58	C1	Artery. Mammary (STARNET)	EpiXcan	0.99851	starnet_mam	0.999981
2996	ENSG00000110799	VWF	-0.728122	-0.122515	0.466539	0.00400507	0.0100198	0.0205209	0.0456124	4	6	5	C1	Artery. Mammary (STARNET)	EpiXcan	0.99851	starnet_mam	0.999981
2997	ENSG00000128656	CHN1	0.726717	0.0489193	0.467399	0.0376565	0.40753	2.77659e-65	1.18247e-63	42	132	51	C1	Artery. Mammary (STARNET)	EpiXcan	0.99851	starnet_mam	0.999981
2998	ENSG00000204899	MZT1	0.726691	0.0270386	0.467415	0.0230087	0.0498369	2.25673e-07	8.62762e-07	32	69	35	C1	Artery. Mammary (STARNET)	EpiXcan	0.99851	starnet_mam	0.999981
2999	ENSG00000137070	IL11RA	-0.726615	-0.0431252	0.467462	0.0380149	0.0620273	8.14935e-09	3.54688e-08	21	43	26	C1	Artery. Mammary (STARNET)	EpiXcan	0.99851	starnet_mam	0.999981
3000	ENSG00000198546	ZNF511	0.726569	0.0490675	0.46749	0.0242963	0.0209191	0.000963021	0.00249881	24	30	28	C1	Artery. Mammary (STARNET)	EpiXcan	0.99851	starnet_mam	0.999981
3001	ENSG00000214135	AC132008.2	0.72594	0.023467	0.467875	0.0434777	0.0906288	1.21968e-12	6.99073e-12	12	21	13	C1	Artery. Mammary (STARNET)	EpiXcan	0.99851	starnet_mam	0.999981
3002	ENSG00000227588	CNTN4-AS2	0.725661	0.0666609	0.468047	0.0170882	0.0159467	0.00378904	0.00921165	13	73	14	C1	Artery. Mammary (STARNET)	EpiXcan	0.99851	starnet_mam	0.999981
3003	ENSG00000133706	LARS	0.72556	0.0399266	0.468108	0.0511	0.178117	1.13358e-24	1.26385e-23	71	103	84	C1	Artery. Mammary (STARNET)	EpiXcan	0.99851	starnet_mam	0.999981
3004	ENSG00000140511	HAPLN3	0.725038	0.0858668	0.468429	0.0156684	0.0540934	7.77372e-08	3.10652e-07	5	5	5	C1	Artery. Mammary (STARNET)	EpiXcan	0.99851	starnet_mam	0.999981
3005	ENSG00000037042	TUBG2	-0.724658	-0.0372598	0.468662	0.0494141	0.193533	2.3898e-27	2.97963e-26	14	23	21	C1	Artery. Mammary (STARNET)	EpiXcan	0.99851	starnet_mam	0.999981
3006	ENSG00000141429	GALNT1	-0.723979	-0.0220425	0.469079	0.168594	0.235968	3.40438e-33	5.38598e-32	72	108	82	C1	Artery. Mammary (STARNET)	EpiXcan	0.99851	starnet_mam	0.999981
3007	ENSG00000156026	MCU	-0.723709	-0.0648237	0.469245	0.0156386	0.0540366	8.65505e-08	3.44368e-07	16	34	23	C1	Artery. Mammary (STARNET)	EpiXcan	0.99851	starnet_mam	0.999981
3008	ENSG00000166016	ABTB2	-0.723546	-0.0607161	0.469345	0.0183055	0.0220192	0.000710818	0.00187024	18	23	21	C1	Artery. Mammary (STARNET)	EpiXcan	0.99851	starnet_mam	0.999981
3009	ENSG00000144857	BOC	-0.723469	-0.0346075	0.469392	0.053153	0.0962878	3.51629e-13	2.0932e-12	11	21	11	C1	Artery. Mammary (STARNET)	EpiXcan	0.99851	starnet_mam	0.999981
3010	ENSG00000183826	BTBD9	-0.723448	-0.0567038	0.469405	0.0226721	0.0601801	1.18818e-08	5.08015e-08	15	20	19	C1	Artery. Mammary (STARNET)	EpiXcan	0.99851	starnet_mam	0.999981
3011	ENSG00000163827	LRRC2	0.723178	0.0308342	0.46957	0.038728	0.0270451	0.000166761	0.000471814	29	41	33	C1	Artery. Mammary (STARNET)	EpiXcan	0.99851	starnet_mam	0.999981
3012	ENSG00000106992	AK1	0.723145	0.0421919	0.469591	0.0272962	0.0536247	5.67184e-08	2.30173e-07	8	16	9	C1	Artery. Mammary (STARNET)	EpiXcan	0.99851	starnet_mam	0.999981
3013	ENSG00000100288	CHKB	0.723022	0.036976	0.469666	0.029636	0.0953111	3.63591e-13	2.16177e-12	31	49	41	C1	Artery. Mammary (STARNET)	EpiXcan	0.99851	starnet_mam	0.999981
3014	ENSG00000233266	HMGB1P31	-0.722832	-0.0351969	0.469783	0.087993	0.157538	2.36469e-21	2.2598e-20	18	30	25	C1	Artery. Mammary (STARNET)	EpiXcan	0.99851	starnet_mam	0.999981
3015	ENSG00000030582	GRN	-0.722826	-0.0303	0.469787	0.0680316	0.126641	2.3641e-17	1.82766e-16	10	17	13	C1	Artery. Mammary (STARNET)	EpiXcan	0.99851	starnet_mam	0.999981
3016	ENSG00000204815	TTC25	0.722737	0.145564	0.469842	0.0041522	0.0135175	0.00824092	0.0192766	6	21	6	C1	Artery. Mammary (STARNET)	EpiXcan	0.99851	starnet_mam	0.999981
3017	ENSG00000053900	ANAPC4	0.722535	0.026658	0.469966	0.0965649	0.228775	6.09477e-32	9.20499e-31	38	61	49	C1	Artery. Mammary (STARNET)	EpiXcan	0.99851	starnet_mam	0.999981
3018	ENSG00000180855	ZNF443	0.722528	0.0316197	0.46997	0.0517091	0.14991	9.38221e-21	8.61752e-20	30	55	38	C1	Artery. Mammary (STARNET)	EpiXcan	0.99851	starnet_mam	0.999981
3019	ENSG00000146122	DAAM2	-0.72213	-0.0326307	0.470215	0.0774484	0.0613228	8.72266e-09	3.78628e-08	62	92	74	C1	Artery. Mammary (STARNET)	EpiXcan	0.99851	starnet_mam	0.999981
3020	ENSG00000164713	BRI3	-0.722004	-0.101353	0.470292	0.0161311	0.0680891	1.06264e-09	4.98334e-09	12	21	16	C1	Artery. Mammary (STARNET)	EpiXcan	0.99851	starnet_mam	0.999981
3021	ENSG00000223653	AL078459.1	0.72184	0.0618036	0.470393	0.0180152	0.0544574	5.80656e-08	2.35379e-07	20	36	22	C1	Artery. Mammary (STARNET)	EpiXcan	0.99851	starnet_mam	0.999981
3022	ENSG00000075303	SLC25A40	-0.721605	-0.045101	0.470537	0.0279196	0.0256308	0.00026421	0.000731974	41	57	46	C1	Artery. Mammary (STARNET)	EpiXcan	0.99851	starnet_mam	0.999981
3023	ENSG00000084731	KIF3C	-0.721279	-0.0400111	0.470738	0.0181236	0.010751	0.0182725	0.0410054	32	51	45	C1	Artery. Mammary (STARNET)	EpiXcan	0.99851	starnet_mam	0.999981
3024	ENSG00000124593	AL365205.1	-0.720985	-0.0406041	0.470919	0.0605915	0.0752069	1.78563e-10	8.87065e-10	38	50	40	C1	Artery. Mammary (STARNET)	EpiXcan	0.99851	starnet_mam	0.999981
3025	ENSG00000185627	PSMD13	-0.720254	-0.0508607	0.471369	0.0245074	0.0350038	1.62278e-05	5.11371e-05	23	42	30	C1	Artery. Mammary (STARNET)	EpiXcan	0.99851	starnet_mam	0.999981
3026	ENSG00000091009	RBM27	-0.72007	-0.105324	0.471482	0.0067245	0.0183872	0.00177295	0.00446668	13	21	13	C1	Artery. Mammary (STARNET)	EpiXcan	0.99851	starnet_mam	0.999981
3027	ENSG00000102743	SLC25A15	-0.719955	-0.0935982	0.471553	0.0103375	0.0623295	7.25646e-09	3.17051e-08	8	21	11	C1	Artery. Mammary (STARNET)	EpiXcan	0.99851	starnet_mam	0.999981
3028	ENSG00000203867	RBM20	-0.719249	-0.019148	0.471987	0.172407	0.322822	2.19535e-48	5.86896e-47	17	27	22	C1	Artery. Mammary (STARNET)	EpiXcan	0.99851	starnet_mam	0.999981
3029	ENSG00000149218	ENDOD1	-0.719125	-0.0174105	0.472064	0.192597	0.292003	5.77302e-43	1.28533e-41	23	37	32	C1	Artery. Mammary (STARNET)	EpiXcan	0.99851	starnet_mam	0.999981
3030	ENSG00000048140	TSPAN17	-0.71878	-0.0452631	0.472276	0.0412155	0.0299565	6.76445e-05	0.000200241	27	42	33	C1	Artery. Mammary (STARNET)	EpiXcan	0.99851	starnet_mam	0.999981
3031	ENSG00000138434	SSFA2	-0.718581	-0.0332795	0.472399	0.040781	0.0592842	1.93354e-08	8.12576e-08	51	71	59	C1	Artery. Mammary (STARNET)	EpiXcan	0.99851	starnet_mam	0.999981
3032	ENSG00000187608	ISG15	0.718109	0.181237	0.47269	0.00131167	0.0314253	5.0081e-05	0.000150253	6	16	11	C1	Artery. Mammary (STARNET)	EpiXcan	0.99851	starnet_mam	0.999981
3033	ENSG00000136866	ZFP37	0.717874	0.0867093	0.472835	0.0111411	0.0105769	0.0191516	0.042779	12	17	14	C1	Artery. Mammary (STARNET)	EpiXcan	0.99851	starnet_mam	0.999981
3034	ENSG00000260468	LINC01290	0.717648	0.0352317	0.472974	0.0538637	0.167719	3.81341e-23	3.96216e-22	9	24	15	C1	Artery. Mammary (STARNET)	EpiXcan	0.99851	starnet_mam	0.999981
3035	ENSG00000171044	XKR6	-0.717618	-0.0753852	0.472993	0.0132959	0.0202784	0.0011494	0.00295571	6	12	7	C1	Artery. Mammary (STARNET)	EpiXcan	0.99851	starnet_mam	0.999981
3036	ENSG00000067560	RHOA	0.717583	0.0673826	0.473014	0.00842863	0.0108333	0.0183268	0.0411034	12	21	13	C1	Artery. Mammary (STARNET)	EpiXcan	0.99851	starnet_mam	0.999981
3037	ENSG00000242110	AMACR	-0.717211	-0.0109076	0.473244	0.510941	0.611871	8.36809e-126	1.5717e-123	27	51	27	C1	Artery. Mammary (STARNET)	EpiXcan	0.99851	starnet_mam	0.999981
3038	ENSG00000071894	CPSF1	0.717137	0.0173725	0.473289	0.214953	0.414758	2.33979e-67	1.06535e-65	17	39	25	C1	Artery. Mammary (STARNET)	EpiXcan	0.99851	starnet_mam	0.999981
3039	ENSG00000082701	GSK3B	0.716953	0.0390959	0.473403	0.0444091	0.0926715	9.35935e-13	5.38972e-12	11	20	11	C1	Artery. Mammary (STARNET)	EpiXcan	0.99851	starnet_mam	0.999981
3040	ENSG00000136010	ALDH1L2	0.716584	0.0560589	0.473631	0.029323	0.0498563	2.75583e-07	1.04431e-06	28	39	35	C1	Artery. Mammary (STARNET)	EpiXcan	0.99851	starnet_mam	0.999981
3041	ENSG00000107036	RIC1	0.7165	0.0668932	0.473683	0.0114432	0.0227704	0.000576363	0.0015355	18	51	31	C1	Artery. Mammary (STARNET)	EpiXcan	0.99851	starnet_mam	0.999981
3042	ENSG00000146842	TMEM209	0.716241	0.0342627	0.473842	0.0312294	0.0334636	2.31546e-05	7.19896e-05	12	33	15	C1	Artery. Mammary (STARNET)	EpiXcan	0.99851	starnet_mam	0.999981
3043	ENSG00000147439	BIN3	0.716162	0.0552267	0.473891	0.0251896	0.0829435	1.41496e-11	7.52968e-11	10	13	13	C1	Artery. Mammary (STARNET)	EpiXcan	0.99851	starnet_mam	0.999981
3044	ENSG00000154258	ABCA9	0.715735	0.0465572	0.474155	0.0496006	0.0502655	2.58877e-07	9.8329e-07	41	57	45	C1	Artery. Mammary (STARNET)	EpiXcan	0.99851	starnet_mam	0.999981
3045	ENSG00000148290	SURF1	-0.715446	-0.0258928	0.474333	0.0631538	0.099891	7.97832e-14	4.9822e-13	28	42	37	C1	Artery. Mammary (STARNET)	EpiXcan	0.99851	starnet_mam	0.999981
3046	ENSG00000182636	NDN	0.715384	0.0534731	0.474372	0.0392586	0.0678312	1.67666e-09	7.73885e-09	6	25	14	C1	Artery. Mammary (STARNET)	EpiXcan	0.99851	starnet_mam	0.999981
3047	ENSG00000122026	RPL21	-0.714952	-0.0246658	0.474639	0.0386063	0.0998299	8.37308e-14	5.21538e-13	27	54	36	C1	Artery. Mammary (STARNET)	EpiXcan	0.99851	starnet_mam	0.999981
3048	ENSG00000073849	ST6GAL1	0.714628	0.048127	0.474839	0.0272524	0.119757	2.36136e-16	1.72024e-15	18	30	25	C1	Artery. Mammary (STARNET)	EpiXcan	0.99851	starnet_mam	0.999981
3049	ENSG00000167515	TRAPPC2L	0.714284	0.037892	0.475052	0.0486657	0.168383	5.06011e-23	5.19122e-22	10	16	13	C1	Artery. Mammary (STARNET)	EpiXcan	0.99851	starnet_mam	0.999981
3050	ENSG00000172270	BSG	-0.71428	-0.0656997	0.475054	0.0151817	0.0856566	8.09118e-12	4.38697e-11	28	54	36	C1	Artery. Mammary (STARNET)	EpiXcan	0.99851	starnet_mam	0.999981
3051	ENSG00000121898	CPXM2	-0.714119	-0.0349378	0.475154	0.0655801	0.112954	1.72293e-15	1.18892e-14	40	59	46	C1	Artery. Mammary (STARNET)	EpiXcan	0.99851	starnet_mam	0.999981
3052	ENSG00000175455	CCDC14	0.714037	0.13685	0.475204	0.00397858	0.026221	0.000218113	0.000609337	6	13	8	C1	Artery. Mammary (STARNET)	EpiXcan	0.99851	starnet_mam	0.999981
3053	ENSG00000125901	MRPS26	-0.713094	-0.0845785	0.475787	0.00988532	0.0446829	1.15765e-06	4.11738e-06	4	12	5	C1	Artery. Mammary (STARNET)	EpiXcan	0.99851	starnet_mam	0.999981
3054	ENSG00000145050	MANF	0.712814	0.068819	0.475961	0.0241763	0.0320296	4.02721e-05	0.000122075	21	41	23	C1	Artery. Mammary (STARNET)	EpiXcan	0.99851	starnet_mam	0.999981
3055	ENSG00000185860	CCDC190	-0.712645	-0.024818	0.476065	0.10656	0.102596	4.03272e-14	2.57764e-13	33	50	36	C1	Artery. Mammary (STARNET)	EpiXcan	0.99851	starnet_mam	0.999981
3056	ENSG00000158805	ZNF276	0.712433	0.180474	0.476196	0.00116619	0.0148235	0.00545753	0.0130386	4	12	8	C1	Artery. Mammary (STARNET)	EpiXcan	0.99851	starnet_mam	0.999981
3057	ENSG00000151806	GUF1	-0.712045	-0.0232862	0.476437	0.120545	0.324133	1.2821e-48	3.47187e-47	27	39	37	C1	Artery. Mammary (STARNET)	EpiXcan	0.99851	starnet_mam	0.999981
3058	ENSG00000100320	RBFOX2	-0.711481	-0.0273643	0.476786	0.0251803	0.0574233	3.36564e-08	1.39088e-07	32	45	39	C1	Artery. Mammary (STARNET)	EpiXcan	0.99851	starnet_mam	0.999981
3059	ENSG00000260947	AL356489.2	-0.71143	-0.00995695	0.476818	0.488328	0.51427	1.00461e-95	9.31494e-94	34	56	40	C1	Artery. Mammary (STARNET)	EpiXcan	0.99851	starnet_mam	0.999981
3060	ENSG00000265519	AC015922.3	0.711309	0.0356189	0.476893	0.0410767	0.0867673	5.90293e-12	3.22799e-11	12	24	17	C1	Artery. Mammary (STARNET)	EpiXcan	0.99851	starnet_mam	0.999981
3061	ENSG00000198373	WWP2	0.711094	0.0467498	0.477026	0.0313045	0.132224	4.41374e-18	3.54892e-17	23	44	35	C1	Artery. Mammary (STARNET)	EpiXcan	0.99851	starnet_mam	0.999981
3062	ENSG00000167637	ZNF283	0.710858	0.16108	0.477172	0.00274209	0.0389793	5.50395e-06	1.82965e-05	7	26	10	C1	Artery. Mammary (STARNET)	EpiXcan	0.99851	starnet_mam	0.999981
3063	ENSG00000187164	SHTN1	0.710745	0.0479544	0.477242	0.0242102	0.0397282	4.67678e-06	1.56856e-05	26	43	31	C1	Artery. Mammary (STARNET)	EpiXcan	0.99851	starnet_mam	0.999981
3064	ENSG00000197958	RPL12	0.71046	0.0338153	0.477419	0.0575841	0.107166	1.11621e-14	7.34612e-14	29	45	37	C1	Artery. Mammary (STARNET)	EpiXcan	0.99851	starnet_mam	0.999981
3065	ENSG00000152661	GJA1	0.710199	0.0377005	0.477581	0.0358184	0.0796542	4.31409e-11	2.22384e-10	9	10	10	C1	Artery. Mammary (STARNET)	EpiXcan	0.99851	starnet_mam	0.999981
3066	ENSG00000225880	LINC00115	0.709881	0.286696	0.477778	0.000724906	0.0118071	0.0135832	0.0309526	4	12	8	C1	Artery. Mammary (STARNET)	EpiXcan	0.99851	starnet_mam	0.999981
3067	ENSG00000187990	HIST1H2BG	-0.709371	-0.0768464	0.478094	0.0212878	0.0413911	3.08535e-06	1.0546e-05	15	56	25	C1	Artery. Mammary (STARNET)	EpiXcan	0.99851	starnet_mam	0.999981
3068	ENSG00000162458	FBLIM1	-0.709279	-0.02603	0.478151	0.108064	0.148664	1.76999e-20	1.60064e-19	36	48	39	C1	Artery. Mammary (STARNET)	EpiXcan	0.99851	starnet_mam	0.999981
3069	ENSG00000103657	HERC1	0.708564	0.0463219	0.478595	0.0236582	0.0353964	1.54905e-05	4.89296e-05	14	17	17	C1	Artery. Mammary (STARNET)	EpiXcan	0.99851	starnet_mam	0.999981
3070	ENSG00000197323	TRIM33	-0.708462	-0.0756414	0.478658	0.010218	0.0677413	1.19259e-09	5.56239e-09	5	13	6	C1	Artery. Mammary (STARNET)	EpiXcan	0.99851	starnet_mam	0.999981
3071	ENSG00000010165	METTL13	0.708365	0.0312472	0.478719	0.0639385	0.100886	7.58856e-14	4.74893e-13	29	43	33	C1	Artery. Mammary (STARNET)	EpiXcan	0.99851	starnet_mam	0.999981
3072	ENSG00000099290	WASHC2A	-0.708365	-0.0159416	0.478719	0.259886	0.480485	2.54703e-83	1.75183e-81	52	81	63	C1	Artery. Mammary (STARNET)	EpiXcan	0.99851	starnet_mam	0.999981
3073	ENSG00000138246	DNAJC13	-0.7082	-0.0859952	0.478821	0.00951125	0.0464954	7.50024e-07	2.72516e-06	10	14	11	C1	Artery. Mammary (STARNET)	EpiXcan	0.99851	starnet_mam	0.999981
3074	ENSG00000169783	LINGO1	-0.707987	-0.0346121	0.478954	0.0577449	0.0894759	3.05319e-12	1.70527e-11	24	48	29	C1	Artery. Mammary (STARNET)	EpiXcan	0.99851	starnet_mam	0.999981
3075	ENSG00000099219	ERMP1	0.707861	0.0533352	0.479032	0.0258005	0.0288887	0.000101541	0.000294513	21	43	28	C1	Artery. Mammary (STARNET)	EpiXcan	0.99851	starnet_mam	0.999981
3076	ENSG00000264920	AC018521.5	0.707625	0.0205277	0.479178	0.140701	0.234877	3.44564e-33	5.44537e-32	19	55	23	C1	Artery. Mammary (STARNET)	EpiXcan	0.99851	starnet_mam	0.999981
3077	ENSG00000126790	L3HYPDH	-0.707579	-0.0233216	0.479207	0.109131	0.285049	3.47926e-43	7.82966e-42	31	51	40	C1	Artery. Mammary (STARNET)	EpiXcan	0.99851	starnet_mam	0.999981
3078	ENSG00000128739	SNRPN	-0.707498	-0.0219597	0.479257	0.0945609	0.146404	8.48397e-20	7.42474e-19	14	68	17	C1	Artery. Mammary (STARNET)	EpiXcan	0.99851	starnet_mam	0.999981
3079	ENSG00000196867	ZFP28	-0.707215	-0.038838	0.479433	0.0514656	0.0924049	8.21344e-13	4.7485e-12	39	48	46	C1	Artery. Mammary (STARNET)	EpiXcan	0.99851	starnet_mam	0.999981
3080	ENSG00000037757	MRI1	0.706846	0.0467152	0.479662	0.0382686	0.198595	9.34083e-28	1.17968e-26	52	115	66	C1	Artery. Mammary (STARNET)	EpiXcan	0.99851	starnet_mam	0.999981
3081	ENSG00000139372	TDG	0.706794	0.0698062	0.479695	0.0159827	0.0403894	4.06611e-06	1.37255e-05	11	15	13	C1	Artery. Mammary (STARNET)	EpiXcan	0.99851	starnet_mam	0.999981
3082	ENSG00000139971	C14orf37	0.706539	0.0829668	0.479853	0.00856165	0.0189622	0.00168567	0.00426291	6	17	8	C1	Artery. Mammary (STARNET)	EpiXcan	0.99851	starnet_mam	0.999981
3083	ENSG00000183963	SMTN	0.706337	0.0893145	0.479979	0.00383702	0.0104116	0.0202862	0.0451181	13	34	15	C1	Artery. Mammary (STARNET)	EpiXcan	0.99851	starnet_mam	0.999981
3084	ENSG00000144741	SLC25A26	0.70632	0.0370096	0.479989	0.0709903	0.154094	3.48873e-21	3.29316e-20	7	27	10	C1	Artery. Mammary (STARNET)	EpiXcan	0.99851	starnet_mam	0.999981
3085	ENSG00000026950	BTN3A1	-0.706317	-0.0298292	0.479991	0.0747331	0.14719	4.05489e-20	3.59807e-19	27	44	37	C1	Artery. Mammary (STARNET)	EpiXcan	0.99851	starnet_mam	0.999981
3086	ENSG00000166548	TK2	0.705756	0.05391	0.48034	0.0225462	0.0619816	3.29512e-09	1.48351e-08	6	36	8	C1	Artery. Mammary (STARNET)	EpiXcan	0.99851	starnet_mam	0.999981
3087	ENSG00000253669	AP003356.1	-0.705661	-0.0568771	0.480399	0.021748	0.0607986	1.18697e-08	5.07711e-08	13	23	17	C1	Artery. Mammary (STARNET)	EpiXcan	0.99851	starnet_mam	0.999981
3088	ENSG00000162430	SELENON	-0.705603	-0.0738046	0.480435	0.017536	0.0217112	0.000792424	0.00207563	19	24	21	C1	Artery. Mammary (STARNET)	EpiXcan	0.99851	starnet_mam	0.999981
3089	ENSG00000081803	CADPS2	0.70545	0.0445446	0.48053	0.0251295	0.0464291	7.18616e-07	2.61884e-06	17	28	21	C1	Artery. Mammary (STARNET)	EpiXcan	0.99851	starnet_mam	0.999981
3090	ENSG00000181722	ZBTB20	-0.705349	-0.185276	0.480593	0.00187109	0.0129393	0.00966831	0.022408	5	10	9	C1	Artery. Mammary (STARNET)	EpiXcan	0.99851	starnet_mam	0.999981
3091	ENSG00000113812	ACTR8	0.705331	0.0134709	0.480604	0.368941	0.590369	6.48086e-119	1.06679e-116	36	47	44	C1	Artery. Mammary (STARNET)	EpiXcan	0.99851	starnet_mam	0.999981
3092	ENSG00000115364	MRPL19	0.704907	0.0178088	0.480868	0.18741	0.315109	3.97994e-47	1.00182e-45	32	65	40	C1	Artery. Mammary (STARNET)	EpiXcan	0.99851	starnet_mam	0.999981
3093	ENSG00000182704	TSKU	0.704481	0.0650472	0.481133	0.0185885	0.0349468	1.58727e-05	5.00505e-05	11	15	11	C1	Artery. Mammary (STARNET)	EpiXcan	0.99851	starnet_mam	0.999981
3094	ENSG00000198478	SH3BGRL2	-0.704461	-0.0358548	0.481146	0.0508067	0.0672919	1.87985e-09	8.63858e-09	30	69	34	C1	Artery. Mammary (STARNET)	EpiXcan	0.99851	starnet_mam	0.999981
3095	ENSG00000187735	TCEA1	0.704326	0.0322433	0.481229	0.0822486	0.149614	2.78027e-20	2.48663e-19	20	32	21	C1	Artery. Mammary (STARNET)	EpiXcan	0.99851	starnet_mam	0.999981
3096	ENSG00000081985	IL12RB2	-0.704227	-0.0862563	0.481291	0.0131008	0.0136897	0.00760628	0.0178543	24	32	30	C1	Artery. Mammary (STARNET)	EpiXcan	0.99851	starnet_mam	0.999981
3097	ENSG00000141030	COPS3	0.704106	0.0764222	0.481366	0.00991489	0.241314	3.73523e-34	6.12778e-33	13	25	23	C1	Artery. Mammary (STARNET)	EpiXcan	0.99851	starnet_mam	0.999981
3098	ENSG00000139684	ESD	-0.704039	-0.0246364	0.481409	0.099748	0.190118	4.30575e-26	5.08703e-25	20	33	22	C1	Artery. Mammary (STARNET)	EpiXcan	0.99851	starnet_mam	0.999981
3099	ENSG00000162390	ACOT11	0.703985	0.0340077	0.481442	0.0787151	0.052634	1.03636e-07	4.0968e-07	56	79	63	C1	Artery. Mammary (STARNET)	EpiXcan	0.99851	starnet_mam	0.999981
3100	ENSG00000168404	MLKL	0.703941	0.0810342	0.481469	0.0205334	0.139865	4.69752e-19	3.95055e-18	22	57	29	C1	Artery. Mammary (STARNET)	EpiXcan	0.99851	starnet_mam	0.999981
3101	ENSG00000185404	SP140L	-0.703626	-0.0976644	0.481666	0.00882062	0.0369159	1.00113e-05	3.23552e-05	14	43	19	C1	Artery. Mammary (STARNET)	EpiXcan	0.99851	starnet_mam	0.999981
3102	ENSG00000254369	HOXA-AS3	0.703599	0.0415692	0.481683	0.0311872	0.0302246	6.26675e-05	0.000186072	21	34	23	C1	Artery. Mammary (STARNET)	EpiXcan	0.99851	starnet_mam	0.999981
3103	ENSG00000049245	VAMP3	-0.703578	-0.03114	0.481695	0.0595228	0.0815199	2.23302e-11	1.17127e-10	48	61	58	C1	Artery. Mammary (STARNET)	EpiXcan	0.99851	starnet_mam	0.999981
3104	ENSG00000105053	VRK3	-0.703249	-0.0651977	0.481901	0.0241623	0.0390238	5.73749e-06	1.90297e-05	14	19	17	C1	Artery. Mammary (STARNET)	EpiXcan	0.99851	starnet_mam	0.999981
3105	ENSG00000088387	DOCK9	-0.703244	-0.0403135	0.481904	0.0335808	0.0960478	4.21431e-13	2.49554e-12	17	26	21	C1	Artery. Mammary (STARNET)	EpiXcan	0.99851	starnet_mam	0.999981
3106	ENSG00000138380	CARF	-0.703136	-0.052765	0.481971	0.0492784	0.0912768	1.63481e-12	9.30094e-12	32	51	41	C1	Artery. Mammary (STARNET)	EpiXcan	0.99851	starnet_mam	0.999981
3107	ENSG00000255185	PDXDC2P	-0.703096	-0.0407617	0.481996	0.0420269	0.0883166	3.8679e-12	2.13991e-11	20	33	23	C1	Artery. Mammary (STARNET)	EpiXcan	0.99851	starnet_mam	0.999981
3108	ENSG00000158715	SLC45A3	0.702792	0.0258505	0.482185	0.0794808	0.116615	5.04401e-16	3.59585e-15	21	38	27	C1	Artery. Mammary (STARNET)	EpiXcan	0.99851	starnet_mam	0.999981
3109	ENSG00000180773	SLC36A4	0.702073	0.0210987	0.482634	0.0431823	0.0403145	3.5633e-06	1.21063e-05	25	31	25	C1	Artery. Mammary (STARNET)	EpiXcan	0.99851	starnet_mam	0.999981
3110	ENSG00000163879	DNALI1	0.701942	0.0315776	0.482715	0.0682768	0.140172	5.12658e-19	4.29905e-18	44	79	53	C1	Artery. Mammary (STARNET)	EpiXcan	0.99851	starnet_mam	0.999981
3111	ENSG00000144036	EXOC6B	-0.7018	-0.0442713	0.482804	0.027503	0.0675094	1.64988e-09	7.62005e-09	4	7	5	C1	Artery. Mammary (STARNET)	EpiXcan	0.99851	starnet_mam	0.999981
3112	ENSG00000142173	COL6A2	0.701656	0.0423731	0.482893	0.0520473	0.0663033	2.44717e-09	1.11443e-08	29	38	36	C1	Artery. Mammary (STARNET)	EpiXcan	0.99851	starnet_mam	0.999981
3113	ENSG00000153179	RASSF3	0.701611	0.0661909	0.482922	0.0159793	0.0157499	0.00423358	0.0102346	14	27	18	C1	Artery. Mammary (STARNET)	EpiXcan	0.99851	starnet_mam	0.999981
3114	ENSG00000131165	CHMP1A	0.70119	0.074849	0.483184	0.0094121	0.020087	0.00118874	0.00305259	8	19	16	C1	Artery. Mammary (STARNET)	EpiXcan	0.99851	starnet_mam	0.999981
3115	ENSG00000164880	INTS1	-0.700231	-0.0932957	0.483783	0.0107029	0.0474669	5.1968e-07	1.91916e-06	19	40	28	C1	Artery. Mammary (STARNET)	EpiXcan	0.99851	starnet_mam	0.999981
3116	ENSG00000127364	TAS2R4	0.699885	0.0678481	0.483999	0.0140431	0.0947143	5.34132e-13	3.13629e-12	7	17	13	C1	Artery. Mammary (STARNET)	EpiXcan	0.99851	starnet_mam	0.999981
3117	ENSG00000198160	MIER1	-0.699718	-0.0329155	0.484104	0.060706	0.183695	2.29144e-25	2.62467e-24	32	105	46	C1	Artery. Mammary (STARNET)	EpiXcan	0.99851	starnet_mam	0.999981
3118	ENSG00000176974	SHMT1	0.699075	0.0248538	0.484505	0.109364	0.414117	2.3416e-67	1.06535e-65	22	65	34	C1	Artery. Mammary (STARNET)	EpiXcan	0.99851	starnet_mam	0.999981
3119	ENSG00000261801	LOXL1-AS1	0.699006	0.0329287	0.484548	0.0659373	0.119806	2.78239e-16	2.01493e-15	11	26	13	C1	Artery. Mammary (STARNET)	EpiXcan	0.99851	starnet_mam	0.999981
3120	ENSG00000128617	OPN1SW	0.69897	0.0316129	0.484571	0.0563402	0.162553	2.16171e-22	2.16762e-21	34	62	39	C1	Artery. Mammary (STARNET)	EpiXcan	0.99851	starnet_mam	0.999981
3121	ENSG00000177311	ZBTB38	0.698885	0.0543941	0.484624	0.0266921	0.0845247	9.41597e-12	5.08081e-11	13	40	16	C1	Artery. Mammary (STARNET)	EpiXcan	0.99851	starnet_mam	0.999981
3122	ENSG00000167562	ZNF701	-0.6988	-0.131753	0.484677	0.00554578	0.0794472	4.03405e-11	2.08461e-10	18	41	22	C1	Artery. Mammary (STARNET)	EpiXcan	0.99851	starnet_mam	0.999981
3123	ENSG00000156011	PSD3	-0.698695	-0.0554772	0.484743	0.0214387	0.0354157	1.5896e-05	5.01133e-05	26	75	31	C1	Artery. Mammary (STARNET)	EpiXcan	0.99851	starnet_mam	0.999981
3124	ENSG00000259959	AC107068.1	0.698669	0.0419202	0.484759	0.032746	0.0821193	2.04699e-11	1.07717e-10	32	76	46	C1	Artery. Mammary (STARNET)	EpiXcan	0.99851	starnet_mam	0.999981
3125	ENSG00000111711	GOLT1B	-0.69851	-0.0637497	0.484858	0.0148242	0.0212737	0.00076016	0.00199362	20	30	25	C1	Artery. Mammary (STARNET)	EpiXcan	0.99851	starnet_mam	0.999981
3126	ENSG00000172955	ADH6	0.698501	0.0277348	0.484864	0.0643454	0.126095	3.58333e-17	2.72989e-16	22	96	30	C1	Artery. Mammary (STARNET)	EpiXcan	0.99851	starnet_mam	0.999981
3127	ENSG00000136052	SLC41A2	0.698382	0.041399	0.484939	0.0274951	0.0454178	9.01577e-07	3.24763e-06	30	44	34	C1	Artery. Mammary (STARNET)	EpiXcan	0.99851	starnet_mam	0.999981
3128	ENSG00000243811	APOBEC3D	0.698354	0.0845113	0.484956	0.0107867	0.0680309	1.21021e-09	5.64098e-09	11	21	15	C1	Artery. Mammary (STARNET)	EpiXcan	0.99851	starnet_mam	0.999981
3129	ENSG00000130726	TRIM28	0.698198	0.0682858	0.485053	0.0128841	0.0170033	0.00300551	0.00738522	18	29	22	C1	Artery. Mammary (STARNET)	EpiXcan	0.99851	starnet_mam	0.999981
3130	ENSG00000148296	SURF6	-0.698121	-0.0271722	0.485101	0.066476	0.138079	4.84622e-19	4.06861e-18	13	25	19	C1	Artery. Mammary (STARNET)	EpiXcan	0.99851	starnet_mam	0.999981
3131	ENSG00000178031	ADAMTSL1	0.698068	0.0646623	0.485135	0.017542	0.030186	6.5749e-05	0.000194866	25	92	31	C1	Artery. Mammary (STARNET)	EpiXcan	0.99851	starnet_mam	0.999981
3132	ENSG00000232229	LINC00865	0.698039	0.0108284	0.485153	0.52035	0.635683	1.23748e-135	3.23733e-133	14	44	15	C1	Artery. Mammary (STARNET)	EpiXcan	0.99851	starnet_mam	0.999981
3133	ENSG00000145725	PPIP5K2	-0.698029	-0.0747592	0.485159	0.0150821	0.0116884	0.0140208	0.0319052	31	52	41	C1	Artery. Mammary (STARNET)	EpiXcan	0.99851	starnet_mam	0.999981
3134	ENSG00000159423	ALDH4A1	0.69802	0.0439921	0.485164	0.0339709	0.0946479	3.36956e-13	2.01075e-12	10	30	11	C1	Artery. Mammary (STARNET)	EpiXcan	0.99851	starnet_mam	0.999981
3135	ENSG00000149308	NPAT	-0.697624	-0.0231105	0.485412	0.122352	0.100474	1.17077e-13	7.24622e-13	65	80	74	C1	Artery. Mammary (STARNET)	EpiXcan	0.99851	starnet_mam	0.999981
3136	ENSG00000173402	DAG1	-0.697602	-0.0457967	0.485426	0.0255244	0.0442269	1.12725e-06	4.01805e-06	14	23	15	C1	Artery. Mammary (STARNET)	EpiXcan	0.99851	starnet_mam	0.999981
3137	ENSG00000113643	RARS	-0.696986	-0.0629872	0.485811	0.0184761	0.116499	4.88522e-16	3.48944e-15	16	28	20	C1	Artery. Mammary (STARNET)	EpiXcan	0.99851	starnet_mam	0.999981
3138	ENSG00000103175	WFDC1	-0.696865	-0.0443251	0.485887	0.033396	0.139416	6.84062e-19	5.70701e-18	21	52	24	C1	Artery. Mammary (STARNET)	EpiXcan	0.99851	starnet_mam	0.999981
3139	ENSG00000145781	COMMD10	0.696759	0.0368204	0.485953	0.0628504	0.0937429	7.44646e-13	4.32042e-12	43	69	53	C1	Artery. Mammary (STARNET)	EpiXcan	0.99851	starnet_mam	0.999981
3140	ENSG00000164828	SUN1	0.696746	0.0355916	0.485962	0.0470069	0.104166	3.66794e-14	2.35063e-13	18	47	25	C1	Artery. Mammary (STARNET)	EpiXcan	0.99851	starnet_mam	0.999981
3141	ENSG00000224500	AL731575.1	-0.696614	-0.0441356	0.486044	0.0174064	0.015007	0.00540018	0.0129058	24	48	26	C1	Artery. Mammary (STARNET)	EpiXcan	0.99851	starnet_mam	0.999981
3142	ENSG00000018625	ATP1A2	0.696374	0.378416	0.486195	0.000587572	0.0139288	0.00739004	0.0173835	2	32	4	C1	Artery. Mammary (STARNET)	EpiXcan	0.99851	starnet_mam	0.999981
3143	ENSG00000111877	MCM9	0.696308	0.0278157	0.486236	0.0460391	0.044213	1.28692e-06	4.56386e-06	48	77	60	C1	Artery. Mammary (STARNET)	EpiXcan	0.99851	starnet_mam	0.999981
3144	ENSG00000226329	AC005682.1	-0.696281	-0.0458476	0.486253	0.0342268	0.0822714	1.78665e-11	9.43901e-11	19	62	27	C1	Artery. Mammary (STARNET)	EpiXcan	0.99851	starnet_mam	0.999981
3145	ENSG00000085733	CTTN	-0.696276	-0.0346341	0.486256	0.0465591	0.0908378	2.17793e-12	1.2286e-11	20	38	28	C1	Artery. Mammary (STARNET)	EpiXcan	0.99851	starnet_mam	0.999981
3146	ENSG00000074706	IPCEF1	0.696105	0.0591816	0.486363	0.0290092	0.170245	2.82386e-23	2.95285e-22	29	36	34	C1	Artery. Mammary (STARNET)	EpiXcan	0.99851	starnet_mam	0.999981
3147	ENSG00000196235	SUPT5H	0.695949	0.129069	0.486461	0.00387955	0.010838	0.0177451	0.0399273	11	25	16	C1	Artery. Mammary (STARNET)	EpiXcan	0.99851	starnet_mam	0.999981
3148	ENSG00000176208	ATAD5	0.695939	0.0516868	0.486467	0.0275664	0.02416	0.00040187	0.00109066	27	38	31	C1	Artery. Mammary (STARNET)	EpiXcan	0.99851	starnet_mam	0.999981
3149	ENSG00000157017	GHRL	-0.695418	-0.040594	0.486794	0.039509	0.142705	1.793e-19	1.54514e-18	16	29	21	C1	Artery. Mammary (STARNET)	EpiXcan	0.99851	starnet_mam	0.999981
3150	ENSG00000219992	AL391422.1	-0.69539	-0.0448366	0.486811	0.0521476	0.0230831	0.000543374	0.00145237	64	117	76	C1	Artery. Mammary (STARNET)	EpiXcan	0.99851	starnet_mam	0.999981
3151	ENSG00000145687	SSBP2	0.695068	0.0538038	0.487013	0.0229284	0.0731535	2.68168e-10	1.31393e-09	14	54	15	C1	Artery. Mammary (STARNET)	EpiXcan	0.99851	starnet_mam	0.999981
3152	ENSG00000142892	PIGK	0.694961	0.0355098	0.48708	0.0525432	0.0899082	2.25172e-12	1.26924e-11	21	27	22	C1	Artery. Mammary (STARNET)	EpiXcan	0.99851	starnet_mam	0.999981
3153	ENSG00000068654	POLR1A	0.694914	0.0163118	0.487109	0.239166	0.472923	3.92429e-82	2.56656e-80	44	57	52	C1	Artery. Mammary (STARNET)	EpiXcan	0.99851	starnet_mam	0.999981
3154	ENSG00000107771	CCSER2	-0.694913	-0.0618647	0.48711	0.018213	0.105793	2.072e-14	1.34731e-13	40	49	44	C1	Artery. Mammary (STARNET)	EpiXcan	0.99851	starnet_mam	0.999981
3155	ENSG00000229358	DPY19L1P1	0.694543	0.0344763	0.487342	0.0676772	0.113728	1.85366e-15	1.27494e-14	14	25	17	C1	Artery. Mammary (STARNET)	EpiXcan	0.99851	starnet_mam	0.999981
3156	ENSG00000135338	LCA5	-0.69442	-0.0470565	0.487419	0.0386186	0.0817847	2.47028e-11	1.29018e-10	12	20	13	C1	Artery. Mammary (STARNET)	EpiXcan	0.99851	starnet_mam	0.999981
3157	ENSG00000203747	FCGR3A	-0.694324	-0.103768	0.487479	0.00727985	0.0135569	0.00786168	0.0184219	12	22	14	C1	Artery. Mammary (STARNET)	EpiXcan	0.99851	starnet_mam	0.999981
3158	ENSG00000269293	ZSCAN16-AS1	-0.694167	-0.0444964	0.487578	0.03082	0.0697692	8.87954e-10	4.18954e-09	20	27	24	C1	Artery. Mammary (STARNET)	EpiXcan	0.99851	starnet_mam	0.999981
3159	ENSG00000173517	PEAK1	-0.69409	-0.116113	0.487626	0.00618882	0.0333714	2.64469e-05	8.17227e-05	7	14	9	C1	Artery. Mammary (STARNET)	EpiXcan	0.99851	starnet_mam	0.999981
3160	ENSG00000170412	GPRC5C	0.69389	0.0438247	0.487751	0.0339505	0.0922364	1.15229e-12	6.6148e-12	39	66	48	C1	Artery. Mammary (STARNET)	EpiXcan	0.99851	starnet_mam	0.999981
3161	ENSG00000156273	BACH1	0.693751	0.102106	0.487838	0.00757813	0.0250337	0.000287106	0.000792856	7	10	8	C1	Artery. Mammary (STARNET)	EpiXcan	0.99851	starnet_mam	0.999981
3162	ENSG00000125257	ABCC4	0.693658	0.0500871	0.487897	0.0221347	0.0560523	4.4184e-08	1.8091e-07	12	20	13	C1	Artery. Mammary (STARNET)	EpiXcan	0.99851	starnet_mam	0.999981
3163	ENSG00000159267	HLCS	-0.693585	-0.0231131	0.487943	0.127239	0.20703	6.21428e-29	8.22395e-28	39	61	52	C1	Artery. Mammary (STARNET)	EpiXcan	0.99851	starnet_mam	0.999981
3164	ENSG00000071794	HLTF	0.69357	0.0451166	0.487952	0.0403751	0.070636	6.53114e-10	3.12377e-09	21	27	24	C1	Artery. Mammary (STARNET)	EpiXcan	0.99851	starnet_mam	0.999981
3165	ENSG00000110911	SLC11A2	-0.69356	-0.113588	0.487958	0.00572086	0.0244164	0.000336941	0.000922478	3	10	3	C1	Artery. Mammary (STARNET)	EpiXcan	0.99851	starnet_mam	0.999981
3166	ENSG00000138750	NUP54	0.693455	0.0433812	0.488024	0.0295374	0.0965735	2.76375e-13	1.65938e-12	22	37	26	C1	Artery. Mammary (STARNET)	EpiXcan	0.99851	starnet_mam	0.999981
3167	ENSG00000070413	DGCR2	0.693446	0.0590692	0.48803	0.0257045	0.0666026	1.1573e-09	5.4081e-09	22	31	23	C1	Artery. Mammary (STARNET)	EpiXcan	0.99851	starnet_mam	0.999981
3168	ENSG00000164430	MB21D1	0.693427	0.0499468	0.488042	0.0243424	0.0402953	4.12298e-06	1.39046e-05	19	33	26	C1	Artery. Mammary (STARNET)	EpiXcan	0.99851	starnet_mam	0.999981
3169	ENSG00000271590	AC108463.3	-0.693224	-0.068833	0.488169	0.01396	0.0406342	3.80165e-06	1.28713e-05	11	27	18	C1	Artery. Mammary (STARNET)	EpiXcan	0.99851	starnet_mam	0.999981
3170	ENSG00000155158	TTC39B	-0.69313	-0.0290725	0.488228	0.0719264	0.165308	8.81437e-23	8.9674e-22	33	66	50	C1	Artery. Mammary (STARNET)	EpiXcan	0.99851	starnet_mam	0.999981
3171	ENSG00000138336	TET1	0.693006	0.0784739	0.488305	0.00684862	0.0165584	0.00303937	0.00746342	26	44	38	C1	Artery. Mammary (STARNET)	EpiXcan	0.99851	starnet_mam	0.999981
3172	ENSG00000156398	SFXN2	0.692842	0.0285337	0.488409	0.081879	0.121434	5.62909e-17	4.23121e-16	33	75	41	C1	Artery. Mammary (STARNET)	EpiXcan	0.99851	starnet_mam	0.999981
3173	ENSG00000185158	LRRC37B	0.69249	0.0562886	0.48863	0.0257506	0.0414889	2.70616e-06	9.30638e-06	33	46	40	C1	Artery. Mammary (STARNET)	EpiXcan	0.99851	starnet_mam	0.999981
3174	ENSG00000154822	PLCL2	-0.692393	-0.035713	0.488691	0.0491863	0.0340872	1.97835e-05	6.18761e-05	46	93	61	C1	Artery. Mammary (STARNET)	EpiXcan	0.99851	starnet_mam	0.999981
3175	ENSG00000266241	MIR5047	-0.692291	-0.0380985	0.488755	0.0467313	0.0749791	1.62238e-10	8.08708e-10	24	33	27	C1	Artery. Mammary (STARNET)	EpiXcan	0.99851	starnet_mam	0.999981
3176	ENSG00000185483	ROR1	0.692068	0.0321278	0.488895	0.0434639	0.0450514	1.02129e-06	3.65726e-06	39	54	43	C1	Artery. Mammary (STARNET)	EpiXcan	0.99851	starnet_mam	0.999981
3177	ENSG00000219438	FAM19A5	-0.69098	-0.246055	0.489578	0.00186372	0.031711	4.53306e-05	0.000136673	7	30	9	C1	Artery. Mammary (STARNET)	EpiXcan	0.99851	starnet_mam	0.999981
3178	ENSG00000182224	CYB5D1	0.689864	0.115604	0.490279	0.00990034	0.0124898	0.0110236	0.0253542	14	25	20	C1	Artery. Mammary (STARNET)	EpiXcan	0.99851	starnet_mam	0.999981
3179	ENSG00000113209	PCDHB5	0.689394	0.0478979	0.490575	0.0211515	0.0289117	0.000100748	0.000292328	15	18	16	C1	Artery. Mammary (STARNET)	EpiXcan	0.99851	starnet_mam	0.999981
3180	ENSG00000157601	MX1	-0.688535	-0.018256	0.491116	0.152349	0.263496	1.36566e-37	2.55843e-36	15	60	17	C1	Artery. Mammary (STARNET)	EpiXcan	0.99851	starnet_mam	0.999981
3181	ENSG00000002016	RAD52	0.688334	0.0232778	0.491243	0.135077	0.220888	4.5852e-31	6.70391e-30	12	18	13	C1	Artery. Mammary (STARNET)	EpiXcan	0.99851	starnet_mam	0.999981
3182	ENSG00000105287	PRKD2	-0.687896	-0.0412266	0.491518	0.0402806	0.0996247	1.39186e-13	8.56753e-13	12	16	14	C1	Artery. Mammary (STARNET)	EpiXcan	0.99851	starnet_mam	0.999981
3183	ENSG00000186687	LYRM7	-0.687462	-0.041753	0.491792	0.0262558	0.0194311	0.00146878	0.00373894	27	32	31	C1	Artery. Mammary (STARNET)	EpiXcan	0.99851	starnet_mam	0.999981
3184	ENSG00000081377	CDC14B	0.687303	0.0606046	0.491892	0.0120405	0.0273408	0.000159093	0.000451252	13	23	18	C1	Artery. Mammary (STARNET)	EpiXcan	0.99851	starnet_mam	0.999981
3185	ENSG00000139116	KIF21A	-0.686962	-0.0539764	0.492107	0.0303328	0.04672	5.8298e-07	2.14477e-06	30	43	41	C1	Artery. Mammary (STARNET)	EpiXcan	0.99851	starnet_mam	0.999981
3186	ENSG00000128266	GNAZ	-0.686852	-0.0543051	0.492176	0.0226879	0.0116805	0.0135532	0.0308937	35	79	44	C1	Artery. Mammary (STARNET)	EpiXcan	0.99851	starnet_mam	0.999981
3187	ENSG00000170275	CRTAP	-0.686734	-0.0510376	0.49225	0.0412236	0.124736	1.92224e-17	1.49236e-16	26	42	31	C1	Artery. Mammary (STARNET)	EpiXcan	0.99851	starnet_mam	0.999981
3188	ENSG00000177556	ATOX1	0.68661	0.0849346	0.492329	0.0133623	0.032161	3.72896e-05	0.000113409	11	17	11	C1	Artery. Mammary (STARNET)	EpiXcan	0.99851	starnet_mam	0.999981
3189	ENSG00000163728	TTC14	-0.686308	-0.0293193	0.492519	0.0761644	0.421007	1.99989e-68	9.42072e-67	17	23	21	C1	Artery. Mammary (STARNET)	EpiXcan	0.99851	starnet_mam	0.999981
3190	ENSG00000205593	DENND6B	0.686174	0.0733682	0.492603	0.0200039	0.0371588	9.49506e-06	3.07817e-05	25	51	31	C1	Artery. Mammary (STARNET)	EpiXcan	0.99851	starnet_mam	0.999981
3191	ENSG00000151838	CCDC175	-0.685951	-0.0238832	0.492744	0.119973	0.185014	8.02095e-26	9.38554e-25	39	68	49	C1	Artery. Mammary (STARNET)	EpiXcan	0.99851	starnet_mam	0.999981
3192	ENSG00000177406	AC021054.1	0.685724	0.0170561	0.492887	0.216862	0.477336	7.19805e-83	4.88201e-81	7	29	14	C1	Artery. Mammary (STARNET)	EpiXcan	0.99851	starnet_mam	0.999981
3193	ENSG00000040531	CTNS	0.685402	0.0395419	0.49309	0.0474478	0.153474	7.2091e-21	6.67594e-20	21	39	31	C1	Artery. Mammary (STARNET)	EpiXcan	0.99851	starnet_mam	0.999981
3194	ENSG00000214176	PLEKHM1P1	0.684857	0.0621438	0.493434	0.0256516	0.0361056	1.32127e-05	4.2098e-05	39	57	45	C1	Artery. Mammary (STARNET)	EpiXcan	0.99851	starnet_mam	0.999981
3195	ENSG00000005075	POLR2J	-0.684814	-0.0781532	0.493461	0.0140756	0.0624546	6.31199e-09	2.7719e-08	13	29	20	C1	Artery. Mammary (STARNET)	EpiXcan	0.99851	starnet_mam	0.999981
3196	ENSG00000069188	SDK2	-0.684699	-0.0217298	0.493534	0.150855	0.239908	3.54164e-34	5.81671e-33	79	132	91	C1	Artery. Mammary (STARNET)	EpiXcan	0.99851	starnet_mam	0.999981
3197	ENSG00000125124	BBS2	0.684546	0.0240375	0.49363	0.131236	0.252021	8.80513e-36	1.55042e-34	35	84	44	C1	Artery. Mammary (STARNET)	EpiXcan	0.99851	starnet_mam	0.999981
3198	ENSG00000141252	VPS53	-0.684373	-0.0334198	0.49374	0.0677564	0.100984	5.81236e-14	3.67031e-13	28	43	34	C1	Artery. Mammary (STARNET)	EpiXcan	0.99851	starnet_mam	0.999981
3199	ENSG00000254772	EEF1G	-0.683904	-0.0309313	0.494036	0.0843022	0.118207	4.44942e-16	3.18748e-15	16	21	16	C1	Artery. Mammary (STARNET)	EpiXcan	0.99851	starnet_mam	0.999981
3200	ENSG00000168306	ACOX2	-0.683838	-0.0419785	0.494077	0.0222123	0.0436681	1.42688e-06	5.03704e-06	16	26	18	C1	Artery. Mammary (STARNET)	EpiXcan	0.99851	starnet_mam	0.999981
3201	ENSG00000197498	RPF2	0.683631	0.024094	0.494208	0.147964	0.184713	5.31008e-26	6.2484e-25	54	66	61	C1	Artery. Mammary (STARNET)	EpiXcan	0.99851	starnet_mam	0.999981
3202	ENSG00000240875	LINC00886	-0.683626	-0.0216775	0.494211	0.231375	0.441014	4.17413e-73	2.22368e-71	48	90	62	C1	Artery. Mammary (STARNET)	EpiXcan	0.99851	starnet_mam	0.999981
3203	ENSG00000139618	BRCA2	0.683449	0.0753479	0.494323	0.0175019	0.236207	4.14544e-34	6.79315e-33	4	10	7	C1	Artery. Mammary (STARNET)	EpiXcan	0.99851	starnet_mam	0.999981
3204	ENSG00000106823	ECM2	-0.683278	-0.0291197	0.494431	0.0856723	0.111577	2.10575e-15	1.44425e-14	31	53	36	C1	Artery. Mammary (STARNET)	EpiXcan	0.99851	starnet_mam	0.999981
3205	ENSG00000145777	TSLP	-0.683071	-0.0224078	0.494562	0.0932732	0.135365	1.24105e-18	1.02603e-17	36	58	44	C1	Artery. Mammary (STARNET)	EpiXcan	0.99851	starnet_mam	0.999981
3206	ENSG00000177034	MTX3	0.682722	0.0472052	0.494782	0.0204282	0.0265807	0.000176108	0.000496915	37	58	50	C1	Artery. Mammary (STARNET)	EpiXcan	0.99851	starnet_mam	0.999981
3207	ENSG00000188227	ZNF793	0.682676	0.0476878	0.494812	0.0221944	0.0677943	1.39459e-09	6.47772e-09	24	35	30	C1	Artery. Mammary (STARNET)	EpiXcan	0.99851	starnet_mam	0.999981
3208	ENSG00000137691	C11orf70	0.682668	0.0411716	0.494817	0.0290797	0.0242881	0.000367887	0.00100233	33	70	40	C1	Artery. Mammary (STARNET)	EpiXcan	0.99851	starnet_mam	0.999981
3209	ENSG00000271780	AL118558.3	0.682617	0.0678756	0.494849	0.0139239	0.0107208	0.017943	0.0403352	6	19	8	C1	Artery. Mammary (STARNET)	EpiXcan	0.99851	starnet_mam	0.999981
3210	ENSG00000130303	BST2	-0.682489	-0.0295647	0.49493	0.0641914	0.114386	1.37316e-15	9.54311e-15	61	77	74	C1	Artery. Mammary (STARNET)	EpiXcan	0.99851	starnet_mam	0.999981
3211	ENSG00000157103	SLC6A1	-0.681981	-0.0197024	0.495251	0.235532	0.328671	4.61088e-50	1.30153e-48	54	77	66	C1	Artery. Mammary (STARNET)	EpiXcan	0.99851	starnet_mam	0.999981
3212	ENSG00000260027	HOXB7	0.681451	0.0583768	0.495586	0.0112625	0.0107968	0.0179886	0.0404255	13	23	14	C1	Artery. Mammary (STARNET)	EpiXcan	0.99851	starnet_mam	0.999981
3213	ENSG00000138778	CENPE	0.681372	0.0371421	0.495636	0.0637501	0.105922	1.83195e-14	1.1944e-13	13	29	13	C1	Artery. Mammary (STARNET)	EpiXcan	0.99851	starnet_mam	0.999981
3214	ENSG00000267796	LIN37	-0.681284	-0.0402853	0.495692	0.0341181	0.0464212	6.26933e-07	2.29959e-06	25	37	26	C1	Artery. Mammary (STARNET)	EpiXcan	0.99851	starnet_mam	0.999981
3215	ENSG00000173473	SMARCC1	0.680964	0.10877	0.495894	0.023658	0.0447086	1.20971e-06	4.29735e-06	8	19	8	C1	Artery. Mammary (STARNET)	EpiXcan	0.99851	starnet_mam	0.999981
3216	ENSG00000129515	SNX6	0.680234	0.11895	0.496356	0.00443499	0.0211857	0.000864014	0.00225228	13	19	15	C1	Artery. Mammary (STARNET)	EpiXcan	0.99851	starnet_mam	0.999981
3217	ENSG00000221926	TRIM16	-0.680019	-0.199196	0.496492	0.00138915	0.021234	0.000861401	0.00224627	15	26	23	C1	Artery. Mammary (STARNET)	EpiXcan	0.99851	starnet_mam	0.999981
3218	ENSG00000262001	DLGAP1-AS2	0.67962	0.297899	0.496745	0.00127092	0.0191429	0.00145705	0.00370973	7	38	9	C1	Artery. Mammary (STARNET)	EpiXcan	0.99851	starnet_mam	0.999981
3219	ENSG00000213221	DNLZ	0.679377	0.0383279	0.496899	0.056815	0.123999	9.07596e-17	6.74596e-16	23	36	27	C1	Artery. Mammary (STARNET)	EpiXcan	0.99851	starnet_mam	0.999981
3220	ENSG00000165028	NIPSNAP3B	-0.679057	-0.0542415	0.497102	0.0132297	0.0223214	0.000668776	0.00176791	20	38	25	C1	Artery. Mammary (STARNET)	EpiXcan	0.99851	starnet_mam	0.999981
3221	ENSG00000179277	MEIS3P1	0.678821	0.0203354	0.497251	0.136231	0.208702	5.92026e-29	7.84193e-28	18	32	22	C1	Artery. Mammary (STARNET)	EpiXcan	0.99851	starnet_mam	0.999981
3222	ENSG00000117525	F3	-0.678411	-0.0235513	0.497511	0.157981	0.22013	9.9517e-31	1.42934e-29	46	116	48	C1	Artery. Mammary (STARNET)	EpiXcan	0.99851	starnet_mam	0.999981
3223	ENSG00000196683	TOMM7	0.678349	0.0378059	0.49755	0.0387928	0.0887279	3.48907e-12	1.93764e-11	22	34	28	C1	Artery. Mammary (STARNET)	EpiXcan	0.99851	starnet_mam	0.999981
3224	ENSG00000137942	FNBP1L	-0.678164	-0.0221295	0.497668	0.122931	0.300295	2.19753e-44	5.17585e-43	11	20	13	C1	Artery. Mammary (STARNET)	EpiXcan	0.99851	starnet_mam	0.999981
3225	ENSG00000121716	PILRB	0.678162	0.0149641	0.497669	0.257593	0.358334	1.49476e-55	4.96559e-54	35	46	39	C1	Artery. Mammary (STARNET)	EpiXcan	0.99851	starnet_mam	0.999981
3226	ENSG00000196236	XPNPEP3	-0.677258	-0.119593	0.498243	0.00380887	0.0449409	1.04281e-06	3.73158e-06	3	12	6	C1	Artery. Mammary (STARNET)	EpiXcan	0.99851	starnet_mam	0.999981
3227	ENSG00000089177	KIF16B	-0.67679	-0.0213201	0.498539	0.0968609	0.183132	3.36207e-25	3.82112e-24	85	120	99	C1	Artery. Mammary (STARNET)	EpiXcan	0.99851	starnet_mam	0.999981
3228	ENSG00000156239	N6AMT1	-0.676608	-0.0329425	0.498655	0.0719562	0.0821158	2.45024e-11	1.28063e-10	39	54	43	C1	Artery. Mammary (STARNET)	EpiXcan	0.99851	starnet_mam	0.999981
3229	ENSG00000027001	MIPEP	-0.676241	-0.15	0.498888	0.00268834	0.0140404	0.00702112	0.0165742	14	34	17	C1	Artery. Mammary (STARNET)	EpiXcan	0.99851	starnet_mam	0.999981
3230	ENSG00000267731	AC005332.5	-0.675993	-0.0220224	0.499045	0.200982	0.326498	6.40799e-51	1.86634e-49	77	94	90	C1	Artery. Mammary (STARNET)	EpiXcan	0.99851	starnet_mam	0.999981
3231	ENSG00000104825	NFKBIB	-0.675782	-0.0896853	0.499179	0.00711855	0.0100291	0.0224415	0.0496478	10	10	10	C1	Artery. Mammary (STARNET)	EpiXcan	0.99851	starnet_mam	0.999981
3232	ENSG00000132879	FBXO44	-0.675494	-0.0556148	0.499362	0.0231136	0.0498132	2.73719e-07	1.03778e-06	12	22	15	C1	Artery. Mammary (STARNET)	EpiXcan	0.99851	starnet_mam	0.999981
3233	ENSG00000132256	TRIM5	0.675342	0.0360554	0.499458	0.0363274	0.101183	9.94766e-14	6.18037e-13	16	27	22	C1	Artery. Mammary (STARNET)	EpiXcan	0.99851	starnet_mam	0.999981
3234	ENSG00000099817	POLR2E	-0.675066	-0.0197944	0.499634	0.158104	0.468081	2.86643e-80	1.78694e-78	21	35	25	C1	Artery. Mammary (STARNET)	EpiXcan	0.99851	starnet_mam	0.999981
3235	ENSG00000099991	CABIN1	0.675028	0.101151	0.499658	0.0138096	0.0139406	0.00728362	0.0171496	23	29	29	C1	Artery. Mammary (STARNET)	EpiXcan	0.99851	starnet_mam	0.999981
3236	ENSG00000133110	POSTN	0.674884	0.0847649	0.49975	0.0140223	0.0249668	0.000298158	0.000821055	24	36	33	C1	Artery. Mammary (STARNET)	EpiXcan	0.99851	starnet_mam	0.999981
3237	ENSG00000164649	CDCA7L	0.674254	0.052099	0.50015	0.0158541	0.0397915	3.78533e-06	1.2819e-05	10	31	12	C1	Artery. Mammary (STARNET)	EpiXcan	0.99851	starnet_mam	0.999981
3238	ENSG00000173221	GLRX	0.67419	0.0387171	0.50019	0.044871	0.0727271	4.02421e-10	1.94956e-09	9	11	9	C1	Artery. Mammary (STARNET)	EpiXcan	0.99851	starnet_mam	0.999981
3239	ENSG00000164933	SLC25A32	0.674012	0.0628884	0.500304	0.0143514	0.0409727	3.3252e-06	1.1321e-05	7	18	7	C1	Artery. Mammary (STARNET)	EpiXcan	0.99851	starnet_mam	0.999981
3240	ENSG00000234127	TRIM26	0.673691	0.0329172	0.500508	0.0391884	0.0879674	3.31628e-12	1.84588e-11	24	30	26	C1	Artery. Mammary (STARNET)	EpiXcan	0.99851	starnet_mam	0.999981
3241	ENSG00000154309	DISP1	0.673119	0.0492031	0.500872	0.0247904	0.0511816	1.62784e-07	6.31229e-07	22	47	27	C1	Artery. Mammary (STARNET)	EpiXcan	0.99851	starnet_mam	0.999981
3242	ENSG00000110768	GTF2H1	0.673068	0.0564653	0.500904	0.0198257	0.159784	3.0169e-22	3.01074e-21	17	58	26	C1	Artery. Mammary (STARNET)	EpiXcan	0.99851	starnet_mam	0.999981
3243	ENSG00000099139	PCSK5	0.672903	0.046753	0.501009	0.0509918	0.042035	2.65935e-06	9.16047e-06	60	80	69	C1	Artery. Mammary (STARNET)	EpiXcan	0.99851	starnet_mam	0.999981
3244	ENSG00000116906	GNPAT	-0.672175	-0.0813052	0.501472	0.0114985	0.0217639	0.000731554	0.00192272	32	47	42	C1	Artery. Mammary (STARNET)	EpiXcan	0.99851	starnet_mam	0.999981
3245	ENSG00000183833	MAATS1	-0.672096	-0.0203027	0.501523	0.165126	0.248122	1.21611e-35	2.12601e-34	9	17	11	C1	Artery. Mammary (STARNET)	EpiXcan	0.99851	starnet_mam	0.999981
3246	ENSG00000089916	GPATCH2L	0.672027	0.0387521	0.501567	0.0390392	0.0741415	2.70557e-10	1.32475e-09	16	35	19	C1	Artery. Mammary (STARNET)	EpiXcan	0.99851	starnet_mam	0.999981
3247	ENSG00000198898	CAPZA2	-0.671449	-0.0904637	0.501934	0.00706681	0.0270503	0.00015651	0.00044444	16	28	20	C1	Artery. Mammary (STARNET)	EpiXcan	0.99851	starnet_mam	0.999981
3248	ENSG00000272478	AL020996.3	0.671252	0.133619	0.50206	0.00335345	0.0251136	0.000296567	0.000817444	11	27	17	C1	Artery. Mammary (STARNET)	EpiXcan	0.99851	starnet_mam	0.999981
3249	ENSG00000077420	APBB1IP	-0.671051	-0.025005	0.502188	0.143299	0.191186	1.50621e-26	1.80868e-25	21	27	24	C1	Artery. Mammary (STARNET)	EpiXcan	0.99851	starnet_mam	0.999981
3250	ENSG00000196417	ZNF765	0.670816	0.0153372	0.502338	0.149395	0.175389	3.03386e-24	3.29474e-23	63	94	85	C1	Artery. Mammary (STARNET)	EpiXcan	0.99851	starnet_mam	0.999981
3251	ENSG00000267100	ILF3-AS1	0.670786	0.0271026	0.502357	0.0942277	0.121374	1.95255e-16	1.43024e-15	69	93	80	C1	Artery. Mammary (STARNET)	EpiXcan	0.99851	starnet_mam	0.999981
3252	ENSG00000187151	ANGPTL5	-0.670734	-0.0722516	0.50239	0.00902682	0.0571281	3.14882e-08	1.30383e-07	6	8	8	C1	Artery. Mammary (STARNET)	EpiXcan	0.99851	starnet_mam	0.999981
3253	ENSG00000101546	RBFA	-0.670087	-0.0411953	0.502802	0.035074	0.0599811	1.18476e-08	5.07062e-08	13	17	14	C1	Artery. Mammary (STARNET)	EpiXcan	0.99851	starnet_mam	0.999981
3254	ENSG00000163931	TKT	-0.669746	-0.0621089	0.503019	0.0141148	0.0730225	2.58442e-10	1.26925e-09	13	35	17	C1	Artery. Mammary (STARNET)	EpiXcan	0.99851	starnet_mam	0.999981
3255	ENSG00000135297	MTO1	0.669559	0.0248336	0.503139	0.0868973	0.213481	1.03809e-29	1.41866e-28	24	37	31	C1	Artery. Mammary (STARNET)	EpiXcan	0.99851	starnet_mam	0.999981
3256	ENSG00000130703	OSBPL2	0.668976	0.0365644	0.503511	0.0271429	0.0274257	0.000121663	0.000349963	27	60	31	C1	Artery. Mammary (STARNET)	EpiXcan	0.99851	starnet_mam	0.999981
3257	ENSG00000100804	PSMB5	0.668887	0.0348478	0.503568	0.0259596	0.0452798	1.02486e-06	3.66918e-06	23	33	30	C1	Artery. Mammary (STARNET)	EpiXcan	0.99851	starnet_mam	0.999981
3258	ENSG00000148057	IDNK	-0.668834	-0.123818	0.503601	0.0436675	0.0725029	2.57493e-10	1.26544e-09	38	58	41	C1	Artery. Mammary (STARNET)	EpiXcan	0.99851	starnet_mam	0.999981
3259	ENSG00000112343	TRIM38	0.668502	0.080458	0.503813	0.243531	0.418847	7.15325e-69	3.42468e-67	76	128	91	C1	Artery. Mammary (STARNET)	EpiXcan	0.99851	starnet_mam	0.999981
3260	ENSG00000123191	ATP7B	0.668294	0.0144791	0.503946	0.22181	0.299004	6.34652e-44	1.47115e-42	14	37	21	C1	Artery. Mammary (STARNET)	EpiXcan	0.99851	starnet_mam	0.999981
3261	ENSG00000106605	BLVRA	0.668204	0.0277047	0.504003	0.0838886	0.136834	1.0992e-18	9.09276e-18	31	54	33	C1	Artery. Mammary (STARNET)	EpiXcan	0.99851	starnet_mam	0.999981
3262	ENSG00000136897	MRPL50	0.667817	0.0526581	0.504251	0.0344849	0.0201918	0.00121075	0.0031064	30	62	36	C1	Artery. Mammary (STARNET)	EpiXcan	0.99851	starnet_mam	0.999981
3263	ENSG00000230333	AC004160.1	0.667484	0.0643063	0.504463	0.0160945	0.0589097	2.12206e-08	8.87728e-08	19	36	25	C1	Artery. Mammary (STARNET)	EpiXcan	0.99851	starnet_mam	0.999981
3264	ENSG00000111328	CDK2AP1	-0.667444	-0.0398224	0.504489	0.0248633	0.0795793	4.83495e-11	2.48185e-10	34	67	44	C1	Artery. Mammary (STARNET)	EpiXcan	0.99851	starnet_mam	0.999981
3265	ENSG00000127948	POR	-0.667207	-0.0515955	0.50464	0.0258376	0.0387147	6.65729e-06	2.18774e-05	31	51	33	C1	Artery. Mammary (STARNET)	EpiXcan	0.99851	starnet_mam	0.999981
3266	ENSG00000153707	PTPRD	0.667074	0.0321208	0.504725	0.0610691	0.139734	4.67972e-19	3.93784e-18	64	96	82	C1	Artery. Mammary (STARNET)	EpiXcan	0.99851	starnet_mam	0.999981
3267	ENSG00000125703	ATG4C	-0.666409	-0.0528028	0.50515	0.0218418	0.0362557	1.14538e-05	3.67575e-05	25	52	30	C1	Artery. Mammary (STARNET)	EpiXcan	0.99851	starnet_mam	0.999981
3268	ENSG00000124783	SSR1	0.66595	0.0244868	0.505443	0.0815744	0.162655	1.50517e-22	1.51656e-21	41	64	51	C1	Artery. Mammary (STARNET)	EpiXcan	0.99851	starnet_mam	0.999981
3269	ENSG00000196458	ZNF605	-0.665572	-0.0216415	0.505685	0.151507	0.307292	2.34776e-45	5.65702e-44	12	30	15	C1	Artery. Mammary (STARNET)	EpiXcan	0.99851	starnet_mam	0.999981
3270	ENSG00000272076	AC090186.1	-0.665551	-0.0675116	0.505698	0.0168575	0.0274238	0.000141477	0.000403788	31	103	35	C1	Artery. Mammary (STARNET)	EpiXcan	0.99851	starnet_mam	0.999981
3271	ENSG00000182752	PAPPA	-0.664775	-0.0258323	0.506195	0.037934	0.0567135	2.25839e-08	9.42603e-08	40	47	47	C1	Artery. Mammary (STARNET)	EpiXcan	0.99851	starnet_mam	0.999981
3272	ENSG00000146731	CCT6A	0.664689	0.0443466	0.506249	0.0222815	0.0447707	9.58773e-07	3.44434e-06	10	12	12	C1	Artery. Mammary (STARNET)	EpiXcan	0.99851	starnet_mam	0.999981
3273	ENSG00000141391	PRELID3A	0.663888	0.0239161	0.506762	0.0789007	0.128244	1.46502e-17	1.14345e-16	11	19	12	C1	Artery. Mammary (STARNET)	EpiXcan	0.99851	starnet_mam	0.999981
3274	ENSG00000164258	NDUFS4	-0.663816	-0.0595235	0.506808	0.019331	0.0388769	5.89328e-06	1.95023e-05	26	49	32	C1	Artery. Mammary (STARNET)	EpiXcan	0.99851	starnet_mam	0.999981
3275	ENSG00000189045	ANKDD1B	0.663719	0.0231947	0.50687	0.11143	0.194538	4.54267e-27	5.59715e-26	40	60	49	C1	Artery. Mammary (STARNET)	EpiXcan	0.99851	starnet_mam	0.999981
3276	ENSG00000080166	DCT	0.663315	0.0542636	0.507129	0.0392409	0.0883155	3.14192e-12	1.75149e-11	46	60	54	C1	Artery. Mammary (STARNET)	EpiXcan	0.99851	starnet_mam	0.999981
3277	ENSG00000186166	CCDC84	0.663177	0.047278	0.507217	0.0202041	0.045602	8.47751e-07	3.05904e-06	9	16	11	C1	Artery. Mammary (STARNET)	EpiXcan	0.99851	starnet_mam	0.999981
3278	ENSG00000197223	C1D	0.662382	0.027009	0.507727	0.0618691	0.114434	1.62679e-15	1.12524e-14	38	57	45	C1	Artery. Mammary (STARNET)	EpiXcan	0.99851	starnet_mam	0.999981
3279	ENSG00000163412	EIF4E3	-0.662326	-0.0201199	0.507762	0.171617	0.211485	6.09473e-30	8.40752e-29	59	75	67	C1	Artery. Mammary (STARNET)	EpiXcan	0.99851	starnet_mam	0.999981
3280	ENSG00000130332	LSM7	0.661997	0.177931	0.507973	0.00230942	0.0102405	0.020266	0.0450801	2	7	2	C1	Artery. Mammary (STARNET)	EpiXcan	0.99851	starnet_mam	0.999981
3281	ENSG00000135976	ANKRD36	-0.661994	-0.0150327	0.507975	0.2946	0.269419	1.10887e-39	2.22053e-38	56	106	72	C1	Artery. Mammary (STARNET)	EpiXcan	0.99851	starnet_mam	0.999981
3282	ENSG00000145423	SFRP2	-0.661879	-0.140753	0.508049	0.00280698	0.0552087	5.48538e-08	2.22791e-07	6	40	9	C1	Artery. Mammary (STARNET)	EpiXcan	0.99851	starnet_mam	0.999981
3283	ENSG00000196136	SERPINA3	-0.661818	-0.0534502	0.508088	0.0196603	0.0802226	2.57822e-11	1.3456e-10	15	44	18	C1	Artery. Mammary (STARNET)	EpiXcan	0.99851	starnet_mam	0.999981
3284	ENSG00000138640	FAM13A	0.661262	0.051602	0.508445	0.0254398	0.0410648	3.42884e-06	1.1663e-05	20	28	22	C1	Artery. Mammary (STARNET)	EpiXcan	0.99851	starnet_mam	0.999981
3285	ENSG00000099814	CEP170B	-0.660967	-0.0685198	0.508633	0.0118604	0.0154236	0.00480183	0.0115455	17	37	22	C1	Artery. Mammary (STARNET)	EpiXcan	0.99851	starnet_mam	0.999981
3286	ENSG00000123416	TUBA1B	0.660756	0.0416801	0.508769	0.0344863	0.0978468	2.17818e-13	1.31915e-12	11	31	13	C1	Artery. Mammary (STARNET)	EpiXcan	0.99851	starnet_mam	0.999981
3287	ENSG00000145708	CRHBP	-0.660716	-0.0791998	0.508794	0.00850709	0.0568497	3.22428e-08	1.33359e-07	5	8	8	C1	Artery. Mammary (STARNET)	EpiXcan	0.99851	starnet_mam	0.999981
3288	ENSG00000087263	OGFOD1	0.660265	0.063788	0.509084	0.0135462	0.0187763	0.00174275	0.00439815	38	87	49	C1	Artery. Mammary (STARNET)	EpiXcan	0.99851	starnet_mam	0.999981
3289	ENSG00000123737	EXOSC9	0.660049	0.0685306	0.509222	0.0106952	0.0105723	0.0184921	0.041436	12	21	16	C1	Artery. Mammary (STARNET)	EpiXcan	0.99851	starnet_mam	0.999981
3290	ENSG00000123472	ATPAF1	-0.658941	-0.0836493	0.509933	0.0116051	0.0219085	0.000731175	0.00192207	12	17	12	C1	Artery. Mammary (STARNET)	EpiXcan	0.99851	starnet_mam	0.999981
3291	ENSG00000091140	DLD	0.658582	0.0490014	0.510164	0.0221513	0.0385395	6.21492e-06	2.04926e-05	30	36	36	C1	Artery. Mammary (STARNET)	EpiXcan	0.99851	starnet_mam	0.999981
3292	ENSG00000250620	LINC02515	-0.658524	-0.0174004	0.510202	0.164452	0.220348	7.91935e-31	1.14079e-29	60	93	71	C1	Artery. Mammary (STARNET)	EpiXcan	0.99851	starnet_mam	0.999981
3293	ENSG00000228412	AL022068.1	0.658507	0.0164065	0.510212	0.266612	0.339162	6.33963e-52	1.89542e-50	49	76	56	C1	Artery. Mammary (STARNET)	EpiXcan	0.99851	starnet_mam	0.999981
3294	ENSG00000249915	PDCD6	0.658327	0.0529865	0.510328	0.0276661	0.0449438	9.82809e-07	3.52723e-06	11	30	11	C1	Artery. Mammary (STARNET)	EpiXcan	0.99851	starnet_mam	0.999981
3295	ENSG00000173848	NET1	0.658302	0.0199773	0.510344	0.119916	0.178562	7.15096e-25	8.01542e-24	22	41	28	C1	Artery. Mammary (STARNET)	EpiXcan	0.99851	starnet_mam	0.999981
3296	ENSG00000101363	MANBAL	-0.658151	-0.0271907	0.510441	0.0739412	0.0999188	8.26218e-14	5.15287e-13	12	31	12	C1	Artery. Mammary (STARNET)	EpiXcan	0.99851	starnet_mam	0.999981
3297	ENSG00000132849	PATJ	0.657996	0.0142463	0.510541	0.130957	0.295187	4.80874e-43	1.07554e-41	33	78	38	C1	Artery. Mammary (STARNET)	EpiXcan	0.99851	starnet_mam	0.999981
3298	ENSG00000092201	SUPT16H	0.657726	0.0434127	0.510715	0.0196881	0.0293698	7.96055e-05	0.000233524	41	88	47	C1	Artery. Mammary (STARNET)	EpiXcan	0.99851	starnet_mam	0.999981
3299	ENSG00000141579	ZNF750	0.657611	0.0502175	0.510788	0.0190375	0.0369181	1.04372e-05	3.36498e-05	27	55	33	C1	Artery. Mammary (STARNET)	EpiXcan	0.99851	starnet_mam	0.999981
3300	ENSG00000083720	OXCT1	-0.657594	-0.0396565	0.510799	0.035915	0.0660218	1.75139e-09	8.06553e-09	22	35	25	C1	Artery. Mammary (STARNET)	EpiXcan	0.99851	starnet_mam	0.999981
3301	ENSG00000006715	VPS41	0.657543	0.0276889	0.510832	0.117993	0.10438	3.46612e-14	2.22324e-13	72	104	86	C1	Artery. Mammary (STARNET)	EpiXcan	0.99851	starnet_mam	0.999981
3302	ENSG00000198799	LRIG2	0.657535	0.062885	0.510837	0.0149223	0.0550105	5.98898e-08	2.42238e-07	13	18	17	C1	Artery. Mammary (STARNET)	EpiXcan	0.99851	starnet_mam	0.999981
3303	ENSG00000188039	NWD1	0.657458	0.0441184	0.510886	0.0385719	0.0645006	4.27064e-09	1.90689e-08	60	85	77	C1	Artery. Mammary (STARNET)	EpiXcan	0.99851	starnet_mam	0.999981
3304	ENSG00000065154	OAT	-0.65716	-0.0406221	0.511078	0.0315627	0.0333707	2.9262e-05	9.00039e-05	29	74	32	C1	Artery. Mammary (STARNET)	EpiXcan	0.99851	starnet_mam	0.999981
3305	ENSG00000141580	WDR45B	0.657056	0.18516	0.511145	0.00424695	0.0134815	0.00835885	0.0195338	12	20	15	C1	Artery. Mammary (STARNET)	EpiXcan	0.99851	starnet_mam	0.999981
3306	ENSG00000075292	ZNF638	-0.656971	-0.026466	0.5112	0.0805085	0.316233	7.61165e-47	1.90616e-45	13	34	18	C1	Artery. Mammary (STARNET)	EpiXcan	0.99851	starnet_mam	0.999981
3307	ENSG00000175221	MED16	-0.656617	-0.0250633	0.511427	0.0620931	0.130423	1.14432e-17	8.97448e-17	18	29	20	C1	Artery. Mammary (STARNET)	EpiXcan	0.99851	starnet_mam	0.999981
3308	ENSG00000158470	B4GALT5	-0.656521	-0.0772815	0.511489	0.0116781	0.0262543	0.000193153	0.000542607	11	17	14	C1	Artery. Mammary (STARNET)	EpiXcan	0.99851	starnet_mam	0.999981
3309	ENSG00000136153	LMO7	-0.656512	-0.0260522	0.511495	0.0795116	0.166268	4.08345e-23	4.22237e-22	18	36	25	C1	Artery. Mammary (STARNET)	EpiXcan	0.99851	starnet_mam	0.999981
3310	ENSG00000164694	FNDC1	-0.656239	-0.0401864	0.51167	0.0360634	0.0608445	1.21262e-08	5.18077e-08	21	28	24	C1	Artery. Mammary (STARNET)	EpiXcan	0.99851	starnet_mam	0.999981
3311	ENSG00000177757	FAM87B	-0.65568	-0.0726135	0.51203	0.00771045	0.0432442	1.6931e-06	5.93523e-06	19	39	32	C1	Artery. Mammary (STARNET)	EpiXcan	0.99851	starnet_mam	0.999981
3312	ENSG00000136982	DSCC1	-0.655677	-0.014041	0.512032	0.263265	0.622704	5.01777e-131	1.09717e-128	27	68	32	C1	Artery. Mammary (STARNET)	EpiXcan	0.99851	starnet_mam	0.999981
3313	ENSG00000219665	AC008770.1	0.655012	0.0659037	0.51246	0.00752089	0.0106273	0.0189755	0.0424155	8	20	9	C1	Artery. Mammary (STARNET)	EpiXcan	0.99851	starnet_mam	0.999981
3314	ENSG00000099810	MTAP	-0.654898	-0.0580822	0.512533	0.0292191	0.040838	3.26957e-06	1.11394e-05	30	38	37	C1	Artery. Mammary (STARNET)	EpiXcan	0.99851	starnet_mam	0.999981
3315	ENSG00000251429	AC098679.3	0.654585	0.0224169	0.512735	0.0854028	0.239176	1.57665e-33	2.54103e-32	59	80	71	C1	Artery. Mammary (STARNET)	EpiXcan	0.99851	starnet_mam	0.999981
3316	ENSG00000138079	SLC3A1	-0.654455	-0.0536894	0.512819	0.0226417	0.104038	3.41644e-14	2.19329e-13	7	10	8	C1	Artery. Mammary (STARNET)	EpiXcan	0.99851	starnet_mam	0.999981
3317	ENSG00000175595	ERCC4	0.654439	0.0501355	0.512829	0.0251354	0.0711751	5.44608e-10	2.61762e-09	10	34	12	C1	Artery. Mammary (STARNET)	EpiXcan	0.99851	starnet_mam	0.999981
3318	ENSG00000125166	GOT2	0.654353	0.0237677	0.512884	0.0984784	0.104186	3.46587e-14	2.22324e-13	57	72	68	C1	Artery. Mammary (STARNET)	EpiXcan	0.99851	starnet_mam	0.999981
3319	ENSG00000125814	NAPB	0.654119	0.0278899	0.513035	0.039225	0.0563779	3.08571e-08	1.2788e-07	36	61	43	C1	Artery. Mammary (STARNET)	EpiXcan	0.99851	starnet_mam	0.999981
3320	ENSG00000148488	ST8SIA6	-0.65409	-0.039969	0.513054	0.0379963	0.0525117	1.32234e-07	5.18114e-07	48	67	59	C1	Artery. Mammary (STARNET)	EpiXcan	0.99851	starnet_mam	0.999981
3321	ENSG00000138688	KIAA1109	0.654048	0.0586814	0.513081	0.0220535	0.0321215	3.58235e-05	0.0001092	10	14	12	C1	Artery. Mammary (STARNET)	EpiXcan	0.99851	starnet_mam	0.999981
3322	ENSG00000119969	HELLS	-0.653489	-0.0243637	0.513441	0.0945669	0.199407	5.12798e-28	6.5326e-27	43	61	49	C1	Artery. Mammary (STARNET)	EpiXcan	0.99851	starnet_mam	0.999981
3323	ENSG00000232677	LINC00665	0.653143	0.0640165	0.513664	0.0225519	0.0601173	1.37941e-08	5.87109e-08	21	29	27	C1	Artery. Mammary (STARNET)	EpiXcan	0.99851	starnet_mam	0.999981
3324	ENSG00000166260	COX11	-0.653113	-0.0404032	0.513683	0.0356473	0.0630053	5.54577e-09	2.45011e-08	10	15	11	C1	Artery. Mammary (STARNET)	EpiXcan	0.99851	starnet_mam	0.999981
3325	ENSG00000101384	JAG1	0.653003	0.0854391	0.513754	0.0115259	0.0288201	0.000107039	0.000309784	5	26	5	C1	Artery. Mammary (STARNET)	EpiXcan	0.99851	starnet_mam	0.999981
3326	ENSG00000108510	MED13	-0.652903	-0.0513851	0.513819	0.0222538	0.0865291	6.5046e-12	3.5451e-11	21	30	25	C1	Artery. Mammary (STARNET)	EpiXcan	0.99851	starnet_mam	0.999981
3327	ENSG00000136895	GARNL3	0.652878	0.0653209	0.513835	0.0235794	0.0610721	9.61197e-09	4.14651e-08	16	28	17	C1	Artery. Mammary (STARNET)	EpiXcan	0.99851	starnet_mam	0.999981
3328	ENSG00000137628	DDX60	-0.652804	-0.0734936	0.513883	0.0112026	0.0479466	4.6687e-07	1.73419e-06	47	54	51	C1	Artery. Mammary (STARNET)	EpiXcan	0.99851	starnet_mam	0.999981
3329	ENSG00000115839	RAB3GAP1	-0.65222	-0.21688	0.514259	0.00513473	0.0217821	0.000717953	0.00188833	10	29	17	C1	Artery. Mammary (STARNET)	EpiXcan	0.99851	starnet_mam	0.999981
3330	ENSG00000118307	CASC1	0.652137	0.0207915	0.514313	0.174578	0.2439	3.44327e-35	5.92065e-34	27	79	30	C1	Artery. Mammary (STARNET)	EpiXcan	0.99851	starnet_mam	0.999981
3331	ENSG00000039319	ZFYVE16	-0.652114	-0.0541944	0.514327	0.0237372	0.024485	0.000337775	0.000924366	40	78	53	C1	Artery. Mammary (STARNET)	EpiXcan	0.99851	starnet_mam	0.999981
3332	ENSG00000138400	MDH1B	0.651951	0.0336255	0.514433	0.119849	0.169691	4.69648e-23	4.8385e-22	50	117	57	C1	Artery. Mammary (STARNET)	EpiXcan	0.99851	starnet_mam	0.999981
3333	ENSG00000065675	PRKCQ	0.65185	0.105724	0.514498	0.00651855	0.0219201	0.000710332	0.00186931	14	18	15	C1	Artery. Mammary (STARNET)	EpiXcan	0.99851	starnet_mam	0.999981
3334	ENSG00000153767	GTF2E1	-0.651633	-0.0489364	0.514638	0.0166941	0.0108538	0.0181371	0.040728	17	37	23	C1	Artery. Mammary (STARNET)	EpiXcan	0.99851	starnet_mam	0.999981
3335	ENSG00000101158	NELFCD	-0.651528	-0.0171759	0.514706	0.232136	0.282486	2.97735e-41	6.26699e-40	48	70	60	C1	Artery. Mammary (STARNET)	EpiXcan	0.99851	starnet_mam	0.999981
3336	ENSG00000126088	UROD	0.651464	0.0274244	0.514747	0.0719476	0.155273	3.40232e-21	3.21781e-20	51	73	62	C1	Artery. Mammary (STARNET)	EpiXcan	0.99851	starnet_mam	0.999981
3337	ENSG00000170889	RPS9	-0.651341	-0.0145161	0.514827	0.262402	0.327688	3.71815e-49	1.03557e-47	87	155	121	C1	Artery. Mammary (STARNET)	EpiXcan	0.99851	starnet_mam	0.999981
3338	ENSG00000185252	ZNF74	0.650753	0.0561358	0.515206	0.0256412	0.046313	6.9871e-07	2.55201e-06	11	18	12	C1	Artery. Mammary (STARNET)	EpiXcan	0.99851	starnet_mam	0.999981
3339	ENSG00000215440	NPEPL1	-0.650535	-0.371057	0.515347	0.000263229	0.0312615	5.175e-05	0.000155165	6	15	11	C1	Artery. Mammary (STARNET)	EpiXcan	0.99851	starnet_mam	0.999981
3340	ENSG00000236404	VLDLR-AS1	-0.650186	-0.0213225	0.515572	0.0897782	0.197801	3.04712e-27	3.77667e-26	47	75	58	C1	Artery. Mammary (STARNET)	EpiXcan	0.99851	starnet_mam	0.999981
3341	ENSG00000165185	KIAA1958	-0.649991	-0.196039	0.515698	0.000885841	0.0195415	0.00145166	0.00369666	6	12	8	C1	Artery. Mammary (STARNET)	EpiXcan	0.99851	starnet_mam	0.999981
3342	ENSG00000118515	SGK1	0.649969	0.0267332	0.515712	0.0691329	0.0991307	7.99003e-14	4.98739e-13	29	36	33	C1	Artery. Mammary (STARNET)	EpiXcan	0.99851	starnet_mam	0.999981
3343	ENSG00000130312	MRPL34	-0.649795	-0.0693375	0.515824	0.0314818	0.0478683	4.20169e-07	1.56827e-06	30	37	37	C1	Artery. Mammary (STARNET)	EpiXcan	0.99851	starnet_mam	0.999981
3344	ENSG00000163531	NFASC	-0.649778	-0.0310633	0.515836	0.0430627	0.148346	3.43134e-20	3.05587e-19	13	23	15	C1	Artery. Mammary (STARNET)	EpiXcan	0.99851	starnet_mam	0.999981
3345	ENSG00000113391	FAM172A	-0.649366	-0.0579512	0.516102	0.0140933	0.0265309	0.000197324	0.000553705	14	15	14	C1	Artery. Mammary (STARNET)	EpiXcan	0.99851	starnet_mam	0.999981
3346	ENSG00000184349	EFNA5	-0.649317	-0.0263817	0.516134	0.0512144	0.0319352	3.82863e-05	0.000116344	50	97	63	C1	Artery. Mammary (STARNET)	EpiXcan	0.99851	starnet_mam	0.999981
3347	ENSG00000151239	TWF1	0.649233	0.0610717	0.516188	0.013683	0.0145812	0.00613168	0.0145567	11	11	11	C1	Artery. Mammary (STARNET)	EpiXcan	0.99851	starnet_mam	0.999981
3348	ENSG00000173818	ENDOV	0.649189	0.034383	0.516216	0.0338895	0.0449046	9.61914e-07	3.45418e-06	38	48	42	C1	Artery. Mammary (STARNET)	EpiXcan	0.99851	starnet_mam	0.999981
3349	ENSG00000144644	GADL1	-0.649097	-0.0423667	0.516275	0.0262807	0.0335706	2.51431e-05	7.78252e-05	25	30	28	C1	Artery. Mammary (STARNET)	EpiXcan	0.99851	starnet_mam	0.999981
3350	ENSG00000162878	PKDCC	0.649011	0.0267262	0.516331	0.0384012	0.115961	7.9969e-16	5.63785e-15	21	35	28	C1	Artery. Mammary (STARNET)	EpiXcan	0.99851	starnet_mam	0.999981
3351	ENSG00000272462	U91328.2	-0.648686	-0.0161089	0.516541	0.182864	0.277605	2.1382e-40	4.38108e-39	42	84	47	C1	Artery. Mammary (STARNET)	EpiXcan	0.99851	starnet_mam	0.999981
3352	ENSG00000170153	RNF150	-0.648639	-0.0422502	0.516572	0.0339636	0.0839878	1.42483e-11	7.57942e-11	10	49	11	C1	Artery. Mammary (STARNET)	EpiXcan	0.99851	starnet_mam	0.999981
3353	ENSG00000269996	RP11-343N15.5	-0.648595	-0.0753026	0.5166	0.00976771	0.0208164	0.00101182	0.00261755	1	15	1	C1	Artery. Mammary (STARNET)	EpiXcan	0.99851	starnet_mam	0.999981
3354	ENSG00000162384	C1orf123	0.648374	0.0566887	0.516743	0.0174964	0.0482421	4.24727e-07	1.58327e-06	6	12	6	C1	Artery. Mammary (STARNET)	EpiXcan	0.99851	starnet_mam	0.999981
3355	ENSG00000223865	HLA-DPB1	0.648111	0.0650557	0.516913	0.0159207	0.0370785	9.96952e-06	3.22343e-05	16	34	18	C1	Artery. Mammary (STARNET)	EpiXcan	0.99851	starnet_mam	0.999981
3356	ENSG00000273038	AL365203.3	0.648015	0.0363867	0.516975	0.0363844	0.0417851	2.74835e-06	9.44261e-06	30	51	36	C1	Artery. Mammary (STARNET)	EpiXcan	0.99851	starnet_mam	0.999981
3357	ENSG00000167766	ZNF83	-0.647593	-0.0177232	0.517248	0.225264	0.441383	1.33589e-73	7.19516e-72	44	73	51	C1	Artery. Mammary (STARNET)	EpiXcan	0.99851	starnet_mam	0.999981
3358	ENSG00000107099	DOCK8	0.647592	0.0466557	0.517249	0.0169309	0.0389777	6.01884e-06	1.98908e-05	14	24	18	C1	Artery. Mammary (STARNET)	EpiXcan	0.99851	starnet_mam	0.999981
3359	ENSG00000119041	GTF3C3	0.6474	0.0528028	0.517373	0.0141333	0.0107541	0.0186142	0.0416841	21	26	26	C1	Artery. Mammary (STARNET)	EpiXcan	0.99851	starnet_mam	0.999981
3360	ENSG00000085514	PILRA	0.647295	0.0298672	0.517441	0.0584596	0.076893	9.28625e-11	4.68308e-10	32	44	38	C1	Artery. Mammary (STARNET)	EpiXcan	0.99851	starnet_mam	0.999981
3361	ENSG00000144746	ARL6IP5	-0.646609	-0.0467339	0.517885	0.0285504	0.144478	8.60569e-20	7.52677e-19	36	83	49	C1	Artery. Mammary (STARNET)	EpiXcan	0.99851	starnet_mam	0.999981
3362	ENSG00000182732	RGS6	0.646481	0.125925	0.517968	0.00291899	0.109052	8.03511e-15	5.34094e-14	9	30	14	C1	Artery. Mammary (STARNET)	EpiXcan	0.99851	starnet_mam	0.999981
3363	ENSG00000117868	ESYT2	0.646257	0.0429902	0.518113	0.0426977	0.0838558	7.71002e-12	4.1865e-11	32	59	44	C1	Artery. Mammary (STARNET)	EpiXcan	0.99851	starnet_mam	0.999981
3364	ENSG00000111670	GNPTAB	0.646137	0.0249848	0.518191	0.102306	0.176331	1.40804e-24	1.55799e-23	31	50	33	C1	Artery. Mammary (STARNET)	EpiXcan	0.99851	starnet_mam	0.999981
3365	ENSG00000158480	SPATA2	0.645849	0.170057	0.518377	0.00544227	0.0309132	5.49772e-05	0.000164471	8	14	11	C1	Artery. Mammary (STARNET)	EpiXcan	0.99851	starnet_mam	0.999981
3366	ENSG00000268810	AC007193.1	0.645341	0.698375	0.518706	0.000123666	0.0179895	0.00217271	0.00541883	3	9	5	C1	Artery. Mammary (STARNET)	EpiXcan	0.99851	starnet_mam	0.999981
3367	ENSG00000176399	DMRTA1	-0.645038	-0.0339022	0.518902	0.0365236	0.0520677	1.5276e-07	5.94719e-07	31	50	38	C1	Artery. Mammary (STARNET)	EpiXcan	0.99851	starnet_mam	0.999981
3368	ENSG00000198646	NCOA6	-0.644916	-0.0294196	0.518982	0.0956211	0.151071	4.50244e-21	4.20668e-20	20	50	23	C1	Artery. Mammary (STARNET)	EpiXcan	0.99851	starnet_mam	0.999981
3369	ENSG00000122367	LDB3	-0.644901	-0.0175715	0.518991	0.117909	0.262031	1.86677e-37	3.48385e-36	33	59	40	C1	Artery. Mammary (STARNET)	EpiXcan	0.99851	starnet_mam	0.999981
3370	ENSG00000094916	CBX5	0.644406	0.066869	0.519312	0.0115842	0.0532964	9.39005e-08	3.72702e-07	2	3	3	C1	Artery. Mammary (STARNET)	EpiXcan	0.99851	starnet_mam	0.999981
3371	ENSG00000106733	NMRK1	-0.644371	-0.0161898	0.519335	0.268196	0.483095	1.35052e-84	9.74633e-83	34	58	41	C1	Artery. Mammary (STARNET)	EpiXcan	0.99851	starnet_mam	0.999981
3372	ENSG00000168938	PPIC	0.644367	0.0160892	0.519337	0.19893	0.424789	2.23817e-69	1.10031e-67	48	71	60	C1	Artery. Mammary (STARNET)	EpiXcan	0.99851	starnet_mam	0.999981
3373	ENSG00000143942	CHAC2	-0.644212	-0.075341	0.519438	0.0124117	0.0262211	0.000190656	0.000535694	13	17	15	C1	Artery. Mammary (STARNET)	EpiXcan	0.99851	starnet_mam	0.999981
3374	ENSG00000185808	PIGP	-0.643972	-0.0262504	0.519593	0.0767897	0.234022	3.07725e-33	4.88426e-32	25	38	37	C1	Artery. Mammary (STARNET)	EpiXcan	0.99851	starnet_mam	0.999981
3375	ENSG00000144645	OSBPL10	0.643958	0.0750632	0.519602	0.00923745	0.0305591	5.44112e-05	0.000162911	9	20	11	C1	Artery. Mammary (STARNET)	EpiXcan	0.99851	starnet_mam	0.999981
3376	ENSG00000137965	IFI44	0.643772	0.0568103	0.519724	0.0184852	0.0548331	6.44714e-08	2.60051e-07	18	32	22	C1	Artery. Mammary (STARNET)	EpiXcan	0.99851	starnet_mam	0.999981
3377	ENSG00000046889	PREX2	-0.643087	-0.072041	0.520168	0.00886924	0.208821	2.52048e-29	3.4001e-28	19	30	25	C1	Artery. Mammary (STARNET)	EpiXcan	0.99851	starnet_mam	0.999981
3378	ENSG00000198842	DUSP27	0.642993	0.0336104	0.520229	0.0451287	0.0838753	1.02467e-11	5.51077e-11	30	43	42	C1	Artery. Mammary (STARNET)	EpiXcan	0.99851	starnet_mam	0.999981
3379	ENSG00000260708	AL118516.1	-0.641971	-0.0375725	0.520892	0.0396391	0.206789	7.93448e-29	1.04439e-27	11	34	14	C1	Artery. Mammary (STARNET)	EpiXcan	0.99851	starnet_mam	0.999981
3380	ENSG00000176595	KBTBD11	-0.641959	-0.0307127	0.5209	0.0469014	0.0782613	8.432e-11	4.26255e-10	14	38	26	C1	Artery. Mammary (STARNET)	EpiXcan	0.99851	starnet_mam	0.999981
3381	ENSG00000232821	AC003986.2	0.641794	0.0341239	0.521007	0.0531674	0.0849595	8.03105e-12	4.35759e-11	9	15	10	C1	Artery. Mammary (STARNET)	EpiXcan	0.99851	starnet_mam	0.999981
3382	ENSG00000109618	SEPSECS	0.641747	0.0733128	0.521037	0.0147508	0.0330461	3.17462e-05	9.72569e-05	5	11	6	C1	Artery. Mammary (STARNET)	EpiXcan	0.99851	starnet_mam	0.999981
3383	ENSG00000166762	CATSPER2	-0.641712	-0.0581647	0.52106	0.0247421	0.0357435	1.47226e-05	4.66247e-05	14	22	15	C1	Artery. Mammary (STARNET)	EpiXcan	0.99851	starnet_mam	0.999981
3384	ENSG00000127362	TAS2R3	-0.641464	-0.0643087	0.521221	0.0171366	0.045897	6.79094e-07	2.48594e-06	15	25	20	C1	Artery. Mammary (STARNET)	EpiXcan	0.99851	starnet_mam	0.999981
3385	ENSG00000114302	PRKAR2A	-0.641193	-0.0434743	0.521398	0.0333416	0.0467392	5.40648e-07	1.99509e-06	24	34	26	C1	Artery. Mammary (STARNET)	EpiXcan	0.99851	starnet_mam	0.999981
3386	ENSG00000180233	ZNRF2	0.641145	0.0633546	0.521428	0.0196269	0.0329885	3.15767e-05	9.67719e-05	37	43	42	C1	Artery. Mammary (STARNET)	EpiXcan	0.99851	starnet_mam	0.999981
3387	ENSG00000223704	LINC01422	-0.640658	-0.0320497	0.521745	0.0672807	0.0779068	6.07854e-11	3.10389e-10	45	107	55	C1	Artery. Mammary (STARNET)	EpiXcan	0.99851	starnet_mam	0.999981
3388	ENSG00000135617	PRADC1	0.639849	0.123966	0.522271	0.00479277	0.0391226	5.07917e-06	1.69808e-05	5	9	7	C1	Artery. Mammary (STARNET)	EpiXcan	0.99851	starnet_mam	0.999981
3389	ENSG00000185684	EP400NL	0.639188	0.0313605	0.5227	0.022865	0.072408	4.24727e-10	2.05355e-09	17	36	26	C1	Artery. Mammary (STARNET)	EpiXcan	0.99851	starnet_mam	0.999981
3390	ENSG00000198327	HIST1H4F	-0.638682	-0.019956	0.52303	0.118211	0.194153	4.07297e-27	5.02688e-26	61	103	78	C1	Artery. Mammary (STARNET)	EpiXcan	0.99851	starnet_mam	0.999981
3391	ENSG00000138162	TACC2	-0.638656	-0.0227214	0.523047	0.109796	0.211831	7.52902e-30	1.03568e-28	49	94	58	C1	Artery. Mammary (STARNET)	EpiXcan	0.99851	starnet_mam	0.999981
3392	ENSG00000163626	COX18	-0.638445	-0.0418218	0.523184	0.0494316	0.0179332	0.00234141	0.00581877	45	53	53	C1	Artery. Mammary (STARNET)	EpiXcan	0.99851	starnet_mam	0.999981
3393	ENSG00000106144	CASP2	0.638431	0.0965413	0.523193	0.00717545	0.0263768	0.000205227	0.000574762	4	5	5	C1	Artery. Mammary (STARNET)	EpiXcan	0.99851	starnet_mam	0.999981
3394	ENSG00000143387	CTSK	0.637768	0.0765725	0.523624	0.00688124	0.0155904	0.00453936	0.0109378	11	31	13	C1	Artery. Mammary (STARNET)	EpiXcan	0.99851	starnet_mam	0.999981
3395	ENSG00000108839	ALOX12	-0.637746	-0.101457	0.523639	0.00663232	0.0182941	0.00196656	0.0049324	13	17	16	C1	Artery. Mammary (STARNET)	EpiXcan	0.99851	starnet_mam	0.999981
3396	ENSG00000117519	CNN3	-0.637412	-0.0612211	0.523857	0.0165248	0.0390844	6.15833e-06	2.03243e-05	17	38	22	C1	Artery. Mammary (STARNET)	EpiXcan	0.99851	starnet_mam	0.999981
3397	ENSG00000245275	SAP30L-AS1	0.636987	0.0380168	0.524133	0.0304637	0.029273	8.45938e-05	0.000247662	26	34	29	C1	Artery. Mammary (STARNET)	EpiXcan	0.99851	starnet_mam	0.999981
3398	ENSG00000157693	TMEM268	-0.636936	-0.0687056	0.524167	0.00704885	0.0178498	0.0023568	0.00585404	7	10	9	C1	Artery. Mammary (STARNET)	EpiXcan	0.99851	starnet_mam	0.999981
3399	ENSG00000100028	SNRPD3	-0.636671	-0.0496975	0.524339	0.0265622	0.0194428	0.00138234	0.00352624	41	57	52	C1	Artery. Mammary (STARNET)	EpiXcan	0.99851	starnet_mam	0.999981
3400	ENSG00000129103	SUMF2	-0.636084	-0.0302418	0.524721	0.0708138	0.213569	9.41563e-30	1.29036e-28	20	41	26	C1	Artery. Mammary (STARNET)	EpiXcan	0.99851	starnet_mam	0.999981
3401	ENSG00000173867	AC013489.1	0.635309	0.0420972	0.525227	0.0430451	0.0102113	0.0196119	0.0437312	50	68	61	C1	Artery. Mammary (STARNET)	EpiXcan	0.99851	starnet_mam	0.999981
3402	ENSG00000138376	BARD1	0.634738	0.0202077	0.525599	0.179559	0.342785	2.81079e-52	8.54318e-51	81	181	107	C1	Artery. Mammary (STARNET)	EpiXcan	0.99851	starnet_mam	0.999981
3403	ENSG00000066405	CLDN18	0.634705	0.0167696	0.525621	0.212986	0.355055	1.26289e-54	4.07517e-53	47	83	56	C1	Artery. Mammary (STARNET)	EpiXcan	0.99851	starnet_mam	0.999981
3404	ENSG00000160766	GBAP1	0.634608	0.0195606	0.525684	0.115147	0.140622	2.51862e-19	2.15525e-18	92	127	117	C1	Artery. Mammary (STARNET)	EpiXcan	0.99851	starnet_mam	0.999981
3405	ENSG00000120586	MRC1	-0.634391	-0.0473225	0.525826	0.0291151	0.0846305	8.87878e-12	4.80333e-11	30	60	37	C1	Artery. Mammary (STARNET)	EpiXcan	0.99851	starnet_mam	0.999981
3406	ENSG00000262877	AC110285.2	-0.634279	-0.0247337	0.525898	0.0683492	0.0844244	9.61202e-12	5.17706e-11	32	52	40	C1	Artery. Mammary (STARNET)	EpiXcan	0.99851	starnet_mam	0.999981
3407	ENSG00000162804	SNED1	0.634258	0.0462114	0.525912	0.0224891	0.037417	9.41405e-06	3.05326e-05	24	52	31	C1	Artery. Mammary (STARNET)	EpiXcan	0.99851	starnet_mam	0.999981
3408	ENSG00000103202	NME4	-0.634016	-0.0187342	0.52607	0.128502	0.230554	7.7008e-33	1.20274e-31	32	51	46	C1	Artery. Mammary (STARNET)	EpiXcan	0.99851	starnet_mam	0.999981
3409	ENSG00000169762	TAPT1	-0.633932	-0.029153	0.526125	0.0567064	0.107426	7.7445e-15	5.15479e-14	20	41	25	C1	Artery. Mammary (STARNET)	EpiXcan	0.99851	starnet_mam	0.999981
3410	ENSG00000184988	TMEM106A	-0.633887	-0.120989	0.526154	0.00333337	0.0358341	1.1249e-05	3.61477e-05	8	18	12	C1	Artery. Mammary (STARNET)	EpiXcan	0.99851	starnet_mam	0.999981
3411	ENSG00000151689	INPP1	-0.633791	-0.031523	0.526217	0.0138774	0.0588803	2.08964e-08	8.75164e-08	8	24	10	C1	Artery. Mammary (STARNET)	EpiXcan	0.99851	starnet_mam	0.999981
3412	ENSG00000179406	LINC00174	0.633523	0.0273078	0.526392	0.0312631	0.0246955	0.000334738	0.000917133	26	33	30	C1	Artery. Mammary (STARNET)	EpiXcan	0.99851	starnet_mam	0.999981
3413	ENSG00000235904	RBMS3-AS3	0.633445	0.0294702	0.526443	0.0528697	0.0464331	7.1938e-07	2.62097e-06	37	89	44	C1	Artery. Mammary (STARNET)	EpiXcan	0.99851	starnet_mam	0.999981
3414	ENSG00000147408	CSGALNACT1	-0.633251	-0.0222776	0.52657	0.0795091	0.166992	3.7754e-23	3.92546e-22	32	103	48	C1	Artery. Mammary (STARNET)	EpiXcan	0.99851	starnet_mam	0.999981
3415	ENSG00000043514	TRIT1	-0.633162	-0.0189436	0.526628	0.105683	0.293189	5.65891e-43	1.26184e-41	39	63	50	C1	Artery. Mammary (STARNET)	EpiXcan	0.99851	starnet_mam	0.999981
3416	ENSG00000247572	CKMT2-AS1	-0.632307	-0.0114215	0.527187	0.39643	0.62832	1.55142e-131	3.44368e-129	52	64	60	C1	Artery. Mammary (STARNET)	EpiXcan	0.99851	starnet_mam	0.999981
3417	ENSG00000269895	AP000654.1	0.632221	0.0439671	0.527242	0.0186403	0.0181645	0.00212906	0.0053172	21	29	24	C1	Artery. Mammary (STARNET)	EpiXcan	0.99851	starnet_mam	0.999981
3418	ENSG00000231312	AC007388.1	-0.632181	-0.0728677	0.527269	0.0103583	0.0512035	1.68136e-07	6.51467e-07	10	17	12	C1	Artery. Mammary (STARNET)	EpiXcan	0.99851	starnet_mam	0.999981
3419	ENSG00000172113	NME6	0.631927	0.0268663	0.527435	0.0490565	0.101557	7.20807e-14	4.52047e-13	16	33	19	C1	Artery. Mammary (STARNET)	EpiXcan	0.99851	starnet_mam	0.999981
3420	ENSG00000137877	SPTBN5	-0.631921	-0.0149885	0.527439	0.209128	0.25362	1.00596e-36	1.83073e-35	23	41	26	C1	Artery. Mammary (STARNET)	EpiXcan	0.99851	starnet_mam	0.999981
3421	ENSG00000148143	ZNF462	-0.631856	-0.0449024	0.527481	0.0449201	0.0743384	1.94943e-10	9.65813e-10	18	103	21	C1	Artery. Mammary (STARNET)	EpiXcan	0.99851	starnet_mam	0.999981
3422	ENSG00000113621	TXNDC15	0.6313	0.0258966	0.527845	0.082635	0.125427	4.58857e-17	3.47045e-16	20	24	23	C1	Artery. Mammary (STARNET)	EpiXcan	0.99851	starnet_mam	0.999981
3423	ENSG00000180376	CCDC66	0.631178	0.0292611	0.527924	0.0784051	0.115135	8.23525e-16	5.79752e-15	83	109	92	C1	Artery. Mammary (STARNET)	EpiXcan	0.99851	starnet_mam	0.999981
3424	ENSG00000174721	FGFBP3	-0.630962	-0.0355352	0.528065	0.026141	0.0232346	0.000499776	0.00134016	24	39	29	C1	Artery. Mammary (STARNET)	EpiXcan	0.99851	starnet_mam	0.999981
3425	ENSG00000138792	ENPEP	0.630961	0.0631727	0.528066	0.0188898	0.0152889	0.00503572	0.0120762	25	50	33	C1	Artery. Mammary (STARNET)	EpiXcan	0.99851	starnet_mam	0.999981
3426	ENSG00000251600	AC139713.2	-0.630905	-0.0362996	0.528103	0.061579	0.0941718	7.21136e-13	4.18899e-12	14	22	16	C1	Artery. Mammary (STARNET)	EpiXcan	0.99851	starnet_mam	0.999981
3427	ENSG00000156049	GNA14	-0.630681	-0.0275515	0.528249	0.0549421	0.059635	1.64017e-08	6.93461e-08	48	96	56	C1	Artery. Mammary (STARNET)	EpiXcan	0.99851	starnet_mam	0.999981
3428	ENSG00000245598	DACT3-AS1	0.630531	0.0393559	0.528347	0.0345581	0.0509877	2.09042e-07	8.02531e-07	24	37	31	C1	Artery. Mammary (STARNET)	EpiXcan	0.99851	starnet_mam	0.999981
3429	ENSG00000077585	GPR137B	0.629898	0.0206005	0.528761	0.049583	0.0664838	2.07828e-09	9.50569e-09	34	52	43	C1	Artery. Mammary (STARNET)	EpiXcan	0.99851	starnet_mam	0.999981
3430	ENSG00000167157	PRRX2	0.629524	0.0376645	0.529006	0.0402431	0.0588869	1.74066e-08	7.34256e-08	35	65	40	C1	Artery. Mammary (STARNET)	EpiXcan	0.99851	starnet_mam	0.999981
3431	ENSG00000158850	B4GALT3	-0.628436	-0.0902373	0.529718	0.00586352	0.0151108	0.00501959	0.0120414	4	5	5	C1	Artery. Mammary (STARNET)	EpiXcan	0.99851	starnet_mam	0.999981
3432	ENSG00000130943	PKDREJ	0.628385	0.0282151	0.529752	0.0542067	0.20278	2.23227e-28	2.88638e-27	13	20	18	C1	Artery. Mammary (STARNET)	EpiXcan	0.99851	starnet_mam	0.999981
3433	ENSG00000168268	NT5DC2	0.628167	0.0197581	0.529895	0.100183	0.165085	1.38344e-22	1.39679e-21	21	52	28	C1	Artery. Mammary (STARNET)	EpiXcan	0.99851	starnet_mam	0.999981
3434	ENSG00000250345	AC104090.1	0.627728	0.0280295	0.530182	0.075934	0.0800593	4.4087e-11	2.27021e-10	45	73	58	C1	Artery. Mammary (STARNET)	EpiXcan	0.99851	starnet_mam	0.999981
3435	ENSG00000172006	ZNF554	0.627645	0.0295068	0.530236	0.0606748	0.132349	5.29922e-18	4.22841e-17	16	64	19	C1	Artery. Mammary (STARNET)	EpiXcan	0.99851	starnet_mam	0.999981
3436	ENSG00000059122	FLYWCH1	0.627045	0.0315709	0.53063	0.0455191	0.179845	1.41149e-24	1.56062e-23	32	57	50	C1	Artery. Mammary (STARNET)	EpiXcan	0.99851	starnet_mam	0.999981
3437	ENSG00000182117	NOP10	0.626592	0.0208484	0.530927	0.075478	0.136898	1.04023e-18	8.61464e-18	29	38	32	C1	Artery. Mammary (STARNET)	EpiXcan	0.99851	starnet_mam	0.999981
3438	ENSG00000100330	MTMR3	-0.626514	-0.0736962	0.530978	0.0172475	0.0374026	9.07764e-06	2.95069e-05	26	40	33	C1	Artery. Mammary (STARNET)	EpiXcan	0.99851	starnet_mam	0.999981
3439	ENSG00000236088	COX10-AS1	0.626458	0.0329627	0.531015	0.0585928	0.0903075	8.91197e-13	5.13815e-12	53	90	67	C1	Artery. Mammary (STARNET)	EpiXcan	0.99851	starnet_mam	0.999981
3440	ENSG00000153046	CDYL	0.62636	0.0547747	0.531079	0.0191355	0.0426034	1.85192e-06	6.46739e-06	7	10	8	C1	Artery. Mammary (STARNET)	EpiXcan	0.99851	starnet_mam	0.999981
3441	ENSG00000115084	SLC35F5	0.626086	0.0511199	0.531258	0.0184035	0.0162104	0.00378867	0.00921165	48	76	62	C1	Artery. Mammary (STARNET)	EpiXcan	0.99851	starnet_mam	0.999981
3442	ENSG00000261188	Z95115.1	0.6256	0.0324324	0.531577	0.0148064	0.059013	1.43961e-08	6.12023e-08	7	22	12	C1	Artery. Mammary (STARNET)	EpiXcan	0.99851	starnet_mam	0.999981
3443	ENSG00000105968	H2AFV	0.625533	0.0669106	0.531621	0.0250522	0.0692364	1.15916e-09	5.41509e-09	19	39	23	C1	Artery. Mammary (STARNET)	EpiXcan	0.99851	starnet_mam	0.999981
3444	ENSG00000100744	GSKIP	0.624913	0.0346608	0.532028	0.0555151	0.0754927	1.41484e-10	7.06214e-10	25	52	32	C1	Artery. Mammary (STARNET)	EpiXcan	0.99851	starnet_mam	0.999981
3445	ENSG00000205364	MT1M	-0.624892	-0.0353717	0.532042	0.0274878	0.0219884	0.000710338	0.00186931	29	46	33	C1	Artery. Mammary (STARNET)	EpiXcan	0.99851	starnet_mam	0.999981
3446	ENSG00000254469	AP002495.1	0.624358	0.0677062	0.532393	0.0106699	0.0305102	6.31406e-05	0.000187401	15	18	16	C1	Artery. Mammary (STARNET)	EpiXcan	0.99851	starnet_mam	0.999981
3447	ENSG00000130958	SLC35D2	0.624303	0.0673295	0.532429	0.0122348	0.0106209	0.0186782	0.0418084	19	37	23	C1	Artery. Mammary (STARNET)	EpiXcan	0.99851	starnet_mam	0.999981
3448	ENSG00000123965	PMS2P5	0.624222	0.0512865	0.532481	0.0287427	0.0626013	6.24861e-09	2.74654e-08	31	64	43	C1	Artery. Mammary (STARNET)	EpiXcan	0.99851	starnet_mam	0.999981
3449	ENSG00000118181	RPS25	-0.623967	-0.132357	0.532649	0.00233973	0.0309477	5.39668e-05	0.00016168	3	11	5	C1	Artery. Mammary (STARNET)	EpiXcan	0.99851	starnet_mam	0.999981
3450	ENSG00000068745	IP6K2	-0.623957	-0.0407416	0.532656	0.0209121	0.0458746	4.72791e-07	1.7544e-06	7	22	10	C1	Artery. Mammary (STARNET)	EpiXcan	0.99851	starnet_mam	0.999981
3451	ENSG00000125637	PSD4	-0.623906	-0.0415702	0.532689	0.0276137	0.0232222	0.000507981	0.0013605	39	44	43	C1	Artery. Mammary (STARNET)	EpiXcan	0.99851	starnet_mam	0.999981
3452	ENSG00000109107	ALDOC	-0.623743	-0.041873	0.532796	0.0552175	0.141066	1.54496e-19	1.33453e-18	4	68	5	C1	Artery. Mammary (STARNET)	EpiXcan	0.99851	starnet_mam	0.999981
3453	ENSG00000272732	AC004982.1	0.623475	0.0462471	0.532972	0.0427579	0.175399	2.13775e-24	2.33891e-23	56	129	71	C1	Artery. Mammary (STARNET)	EpiXcan	0.99851	starnet_mam	0.999981
3454	ENSG00000162687	KCNT2	-0.623008	-0.024094	0.533279	0.0742478	0.145265	4.75492e-20	4.19889e-19	29	49	36	C1	Artery. Mammary (STARNET)	EpiXcan	0.99851	starnet_mam	0.999981
3455	ENSG00000105364	MRPL4	-0.622958	-0.0850006	0.533312	0.00659699	0.0235615	0.00043536	0.00117589	4	8	5	C1	Artery. Mammary (STARNET)	EpiXcan	0.99851	starnet_mam	0.999981
3456	ENSG00000176222	ZNF404	0.621678	0.0168432	0.534154	0.136483	0.197862	2.86529e-27	3.55431e-26	32	39	36	C1	Artery. Mammary (STARNET)	EpiXcan	0.99851	starnet_mam	0.999981
3457	ENSG00000107554	DNMBP	0.621464	0.0166725	0.534295	0.181182	0.245558	5.50977e-35	9.38583e-34	23	30	25	C1	Artery. Mammary (STARNET)	EpiXcan	0.99851	starnet_mam	0.999981
3458	ENSG00000115073	ACTR1B	-0.620859	-0.0274809	0.534692	0.0672218	0.123299	3.70374e-17	2.81723e-16	22	50	27	C1	Artery. Mammary (STARNET)	EpiXcan	0.99851	starnet_mam	0.999981
3459	ENSG00000140526	ABHD2	0.620652	0.0523721	0.534828	0.0213452	0.0177171	0.00224755	0.00559785	20	28	22	C1	Artery. Mammary (STARNET)	EpiXcan	0.99851	starnet_mam	0.999981
3460	ENSG00000132837	DMGDH	-0.620537	-0.0223419	0.534904	0.121946	0.170875	2.16129e-23	2.26487e-22	22	35	25	C1	Artery. Mammary (STARNET)	EpiXcan	0.99851	starnet_mam	0.999981
3461	ENSG00000197020	ZNF100	0.620338	0.00891094	0.535035	0.690846	0.790757	9.29528e-225	1.23796e-221	13	31	14	C1	Artery. Mammary (STARNET)	EpiXcan	0.99851	starnet_mam	0.999981
3462	ENSG00000172932	ANKRD13D	0.620231	0.0639191	0.535106	0.0191982	0.0367682	1.10455e-05	3.5525e-05	7	14	9	C1	Artery. Mammary (STARNET)	EpiXcan	0.99851	starnet_mam	0.999981
3463	ENSG00000160216	AGPAT3	0.619948	0.0481053	0.535292	0.0207534	0.0184218	0.00195894	0.00491496	27	78	33	C1	Artery. Mammary (STARNET)	EpiXcan	0.99851	starnet_mam	0.999981
3464	ENSG00000186184	POLR1D	0.619896	0.0284725	0.535326	0.0551212	0.129675	1.4637e-17	1.14303e-16	26	53	31	C1	Artery. Mammary (STARNET)	EpiXcan	0.99851	starnet_mam	0.999981
3465	ENSG00000102452	NALCN	-0.619893	-0.0129383	0.535328	0.113808	0.104601	3.15822e-14	2.03019e-13	67	113	82	C1	Artery. Mammary (STARNET)	EpiXcan	0.99851	starnet_mam	0.999981
3466	ENSG00000120658	ENOX1	-0.619229	-0.100048	0.535765	0.0121896	0.0292351	8.80023e-05	0.000257229	24	96	30	C1	Artery. Mammary (STARNET)	EpiXcan	0.99851	starnet_mam	0.999981
3467	ENSG00000146457	WTAP	-0.619103	-0.076193	0.535848	0.0238081	0.0704084	4.09236e-10	1.98126e-09	11	18	13	C1	Artery. Mammary (STARNET)	EpiXcan	0.99851	starnet_mam	0.999981
3468	ENSG00000113083	LOX	-0.619102	-0.0795066	0.535849	0.00584012	0.019436	0.00143664	0.00366032	29	58	35	C1	Artery. Mammary (STARNET)	EpiXcan	0.99851	starnet_mam	0.999981
3469	ENSG00000167363	FN3K	-0.619083	-0.0786859	0.535861	0.00714829	0.0332557	3.01386e-05	9.25025e-05	14	21	16	C1	Artery. Mammary (STARNET)	EpiXcan	0.99851	starnet_mam	0.999981
3470	ENSG00000249242	TMEM150C	0.619077	0.0580344	0.535866	0.0170993	0.0521517	1.28378e-07	5.03544e-07	4	11	9	C1	Artery. Mammary (STARNET)	EpiXcan	0.99851	starnet_mam	0.999981
3471	ENSG00000164484	TMEM200A	-0.618998	-0.0563963	0.535918	0.0350809	0.0484762	3.68297e-07	1.3817e-06	30	59	36	C1	Artery. Mammary (STARNET)	EpiXcan	0.99851	starnet_mam	0.999981
3472	ENSG00000052749	RRP12	0.618871	0.0554102	0.536002	0.0135573	0.0492794	2.75911e-07	1.04528e-06	8	19	9	C1	Artery. Mammary (STARNET)	EpiXcan	0.99851	starnet_mam	0.999981
3473	ENSG00000244226	ILF2P1	-0.618479	-0.0811598	0.53626	0.00728424	0.0173988	0.0026665	0.00658646	8	32	11	C1	Artery. Mammary (STARNET)	EpiXcan	0.99851	starnet_mam	0.999981
3474	ENSG00000118292	C1orf54	0.618281	0.01689	0.53639	0.199502	0.142991	3.21804e-21	3.05141e-20	42	109	48	C1	Artery. Mammary (STARNET)	EpiXcan	0.99851	starnet_mam	0.999981
3475	ENSG00000234465	PINLYP	0.618113	0.0467969	0.536501	0.021317	0.0543809	7.11468e-08	2.85875e-07	20	39	31	C1	Artery. Mammary (STARNET)	EpiXcan	0.99851	starnet_mam	0.999981
3476	ENSG00000135919	SERPINE2	-0.61804	-0.10312	0.536549	0.00396529	0.0127186	0.00998948	0.0230902	4	13	6	C1	Artery. Mammary (STARNET)	EpiXcan	0.99851	starnet_mam	0.999981
3477	ENSG00000168172	HOOK3	-0.617319	-0.031629	0.537025	0.0908628	0.0716442	3.78445e-10	1.83705e-09	63	82	68	C1	Artery. Mammary (STARNET)	EpiXcan	0.99851	starnet_mam	0.999981
3478	ENSG00000137944	KYAT3	0.617213	0.0117993	0.537095	0.368897	0.496647	3.42879e-90	2.72999e-88	77	102	91	C1	Artery. Mammary (STARNET)	EpiXcan	0.99851	starnet_mam	0.999981
3479	ENSG00000074590	NUAK1	-0.617156	-0.0359107	0.537132	0.0479626	0.0162739	0.00356924	0.0087004	56	71	61	C1	Artery. Mammary (STARNET)	EpiXcan	0.99851	starnet_mam	0.999981
3480	ENSG00000103510	KAT8	0.617049	0.0763016	0.537203	0.00755088	0.0434114	1.62039e-06	5.69275e-06	10	15	13	C1	Artery. Mammary (STARNET)	EpiXcan	0.99851	starnet_mam	0.999981
3481	ENSG00000272894	AC004982.2	-0.616476	-0.100959	0.53758	0.00841627	0.0796478	4.45734e-11	2.29445e-10	9	18	15	C1	Artery. Mammary (STARNET)	EpiXcan	0.99851	starnet_mam	0.999981
3482	ENSG00000070476	ZXDC	0.616273	0.053362	0.537714	0.015386	0.0873907	4.63598e-12	2.55712e-11	16	23	20	C1	Artery. Mammary (STARNET)	EpiXcan	0.99851	starnet_mam	0.999981
3483	ENSG00000129460	NGDN	0.616122	0.105938	0.537814	0.00387242	0.0218321	0.000729356	0.00191798	3	13	3	C1	Artery. Mammary (STARNET)	EpiXcan	0.99851	starnet_mam	0.999981
3484	ENSG00000177106	EPS8L2	0.615555	0.0125821	0.538188	0.187301	0.397818	2.35426e-63	9.47524e-62	40	106	52	C1	Artery. Mammary (STARNET)	EpiXcan	0.99851	starnet_mam	0.999981
3485	ENSG00000157014	TATDN2	-0.615107	-0.0264766	0.538484	0.0541	0.142663	2.39822e-19	2.05702e-18	54	96	64	C1	Artery. Mammary (STARNET)	EpiXcan	0.99851	starnet_mam	0.999981
3486	ENSG00000078487	ZCWPW1	0.614815	0.0573219	0.538677	0.0116668	0.0158577	0.00407235	0.00986114	13	25	14	C1	Artery. Mammary (STARNET)	EpiXcan	0.99851	starnet_mam	0.999981
3487	ENSG00000100058	CRYBB2P1	-0.614551	-0.0241381	0.538851	0.0897505	0.277015	1.30688e-40	2.69547e-39	24	53	33	C1	Artery. Mammary (STARNET)	EpiXcan	0.99851	starnet_mam	0.999981
3488	ENSG00000147853	AK3	0.614428	0.0232016	0.538932	0.125578	0.174852	5.64281e-24	6.04292e-23	105	196	129	C1	Artery. Mammary (STARNET)	EpiXcan	0.99851	starnet_mam	0.999981
3489	ENSG00000138617	PARP16	-0.614155	-0.073565	0.539113	0.00729214	0.0114942	0.0149784	0.0339838	12	15	12	C1	Artery. Mammary (STARNET)	EpiXcan	0.99851	starnet_mam	0.999981
3490	ENSG00000235750	KIAA0040	-0.61407	-0.0211634	0.539169	0.199073	0.378971	2.64661e-61	1.00709e-59	44	97	64	C1	Artery. Mammary (STARNET)	EpiXcan	0.99851	starnet_mam	0.999981
3491	ENSG00000078795	PKD2L2	0.613673	0.0808159	0.539431	0.0102011	0.0258759	0.000242207	0.000673053	6	9	6	C1	Artery. Mammary (STARNET)	EpiXcan	0.99851	starnet_mam	0.999981
3492	ENSG00000121410	A1BG	-0.613242	-0.0216282	0.539716	0.0434617	0.123485	9.72769e-17	7.22304e-16	23	84	29	C1	Artery. Mammary (STARNET)	EpiXcan	0.99851	starnet_mam	0.999981
3493	ENSG00000112419	PHACTR2	-0.613167	-0.0614596	0.539766	0.0136484	0.0447631	1.0494e-06	3.75335e-06	12	28	17	C1	Artery. Mammary (STARNET)	EpiXcan	0.99851	starnet_mam	0.999981
3494	ENSG00000143624	INTS3	-0.613066	-0.134898	0.539833	0.010238	0.0240822	0.000401838	0.00109066	5	7	7	C1	Artery. Mammary (STARNET)	EpiXcan	0.99851	starnet_mam	0.999981
3495	ENSG00000112078	KCTD20	0.613035	0.0568922	0.539853	0.0174009	0.0398761	4.67098e-06	1.56698e-05	19	56	22	C1	Artery. Mammary (STARNET)	EpiXcan	0.99851	starnet_mam	0.999981
3496	ENSG00000137857	DUOX1	0.612921	0.0630812	0.539928	0.00989188	0.036584	1.17299e-05	3.76353e-05	11	23	13	C1	Artery. Mammary (STARNET)	EpiXcan	0.99851	starnet_mam	0.999981
3497	ENSG00000168502	MTCL1	-0.612897	-0.0261997	0.539944	0.0461886	0.127328	3.3101e-17	2.52831e-16	29	64	38	C1	Artery. Mammary (STARNET)	EpiXcan	0.99851	starnet_mam	0.999981
3498	ENSG00000244627	Z98749.2	-0.612793	-0.0443344	0.540013	0.0313342	0.0829286	9.64788e-12	5.19447e-11	10	23	11	C1	Artery. Mammary (STARNET)	EpiXcan	0.99851	starnet_mam	0.999981
3499	ENSG00000083097	DOPEY1	0.612683	0.0140321	0.540086	0.325663	0.554125	2.34584e-104	2.64358e-102	11	17	12	C1	Artery. Mammary (STARNET)	EpiXcan	0.99851	starnet_mam	0.999981
3500	ENSG00000231770	TMEM44-AS1	0.61251	0.0252436	0.5402	0.0578861	0.127758	1.43533e-17	1.12207e-16	24	49	36	C1	Artery. Mammary (STARNET)	EpiXcan	0.99851	starnet_mam	0.999981
3501	ENSG00000136816	TOR1B	0.61247	0.044565	0.540227	0.0294855	0.0604505	1.10555e-08	4.74268e-08	26	32	29	C1	Artery. Mammary (STARNET)	EpiXcan	0.99851	starnet_mam	0.999981
3502	ENSG00000261098	AP000766.1	-0.612438	-0.0519377	0.540248	0.0215058	0.146457	2.66719e-20	2.38841e-19	11	44	16	C1	Artery. Mammary (STARNET)	EpiXcan	0.99851	starnet_mam	0.999981
3503	ENSG00000152402	GUCY1A2	-0.612397	-0.107243	0.540275	0.00959481	0.0968923	3.4265e-13	2.04141e-12	9	12	12	C1	Artery. Mammary (STARNET)	EpiXcan	0.99851	starnet_mam	0.999981
3504	ENSG00000049089	COL9A2	0.612304	0.0264934	0.540337	0.0740255	0.127702	2.08865e-17	1.61898e-16	22	62	27	C1	Artery. Mammary (STARNET)	EpiXcan	0.99851	starnet_mam	0.999981
3505	ENSG00000154222	CC2D1B	-0.612261	-0.0531147	0.540365	0.0176979	0.032585	3.62147e-05	0.000110301	27	40	32	C1	Artery. Mammary (STARNET)	EpiXcan	0.99851	starnet_mam	0.999981
3506	ENSG00000135486	HNRNPA1	0.611924	0.0302734	0.540588	0.0219405	0.0137908	0.00746604	0.017551	28	51	39	C1	Artery. Mammary (STARNET)	EpiXcan	0.99851	starnet_mam	0.999981
3507	ENSG00000264538	SUZ12P1	-0.611841	-0.0167641	0.540643	0.125995	0.222407	1.19702e-31	1.78942e-30	130	187	158	C1	Artery. Mammary (STARNET)	EpiXcan	0.99851	starnet_mam	0.999981
3508	ENSG00000130779	CLIP1	-0.610877	-0.197726	0.541281	0.00124293	0.0120116	0.0128095	0.0292578	3	8	4	C1	Artery. Mammary (STARNET)	EpiXcan	0.99851	starnet_mam	0.999981
3509	ENSG00000167641	PPP1R14A	-0.610555	-0.0535257	0.541494	0.0177162	0.101942	5.31126e-14	3.35967e-13	8	16	10	C1	Artery. Mammary (STARNET)	EpiXcan	0.99851	starnet_mam	0.999981
3510	ENSG00000178075	GRAMD1C	-0.610396	-0.0154217	0.5416	0.194991	0.290414	1.48169e-42	3.26418e-41	15	39	16	C1	Artery. Mammary (STARNET)	EpiXcan	0.99851	starnet_mam	0.999981
3511	ENSG00000178386	ZNF223	-0.609948	-0.0921032	0.541896	0.00928912	0.0251606	0.00029499	0.000813402	10	11	11	C1	Artery. Mammary (STARNET)	EpiXcan	0.99851	starnet_mam	0.999981
3512	ENSG00000122574	WIPF3	-0.609902	-0.0272734	0.541927	0.0813007	0.15777	1.30048e-21	1.26005e-20	29	41	38	C1	Artery. Mammary (STARNET)	EpiXcan	0.99851	starnet_mam	0.999981
3513	ENSG00000142937	RPS8	0.609558	0.0594832	0.542154	0.0151467	0.0633848	5.71595e-09	2.52149e-08	3	25	7	C1	Artery. Mammary (STARNET)	EpiXcan	0.99851	starnet_mam	0.999981
3514	ENSG00000127337	YEATS4	-0.609499	-0.01305	0.542194	0.190047	0.327381	5.47561e-49	1.5164e-47	44	90	50	C1	Artery. Mammary (STARNET)	EpiXcan	0.99851	starnet_mam	0.999981
3515	ENSG00000138785	INTS12	-0.609362	-0.0761166	0.542284	0.00778526	0.0142974	0.00635076	0.0150499	4	40	4	C1	Artery. Mammary (STARNET)	EpiXcan	0.99851	starnet_mam	0.999981
3516	ENSG00000139899	CBLN3	0.608953	0.0355391	0.542556	0.0399812	0.151429	1.17637e-20	1.07846e-19	5	9	8	C1	Artery. Mammary (STARNET)	EpiXcan	0.99851	starnet_mam	0.999981
3517	ENSG00000060491	OGFR	-0.608903	-0.0595928	0.542589	0.017875	0.0469203	6.0069e-07	2.20554e-06	7	10	8	C1	Artery. Mammary (STARNET)	EpiXcan	0.99851	starnet_mam	0.999981
3518	ENSG00000101236	RNF24	-0.608403	-0.0454856	0.54292	0.0303261	0.0645613	4.02325e-09	1.80026e-08	41	77	53	C1	Artery. Mammary (STARNET)	EpiXcan	0.99851	starnet_mam	0.999981
3519	ENSG00000101442	ACTR5	-0.608332	-0.0287316	0.542967	0.0816311	0.150563	1.38464e-20	1.26544e-19	27	40	34	C1	Artery. Mammary (STARNET)	EpiXcan	0.99851	starnet_mam	0.999981
3520	ENSG00000176623	RMDN1	-0.608009	-0.0331094	0.543182	0.0280302	0.0603776	1.07869e-08	4.63154e-08	26	46	30	C1	Artery. Mammary (STARNET)	EpiXcan	0.99851	starnet_mam	0.999981
3521	ENSG00000128829	EIF2AK4	0.60799	0.0189654	0.543194	0.133378	0.300932	2.03204e-44	4.8015e-43	23	41	28	C1	Artery. Mammary (STARNET)	EpiXcan	0.99851	starnet_mam	0.999981
3522	ENSG00000150456	EEF1AKMT1	0.607986	0.061797	0.543197	0.0153122	0.0478078	4.99724e-07	1.85153e-06	19	22	21	C1	Artery. Mammary (STARNET)	EpiXcan	0.99851	starnet_mam	0.999981
3523	ENSG00000151849	CENPJ	0.607954	0.0764021	0.543218	0.00751966	0.0133659	0.00784322	0.0183816	16	46	18	C1	Artery. Mammary (STARNET)	EpiXcan	0.99851	starnet_mam	0.999981
3524	ENSG00000231952	DPY19L1P2	0.607827	0.0067506	0.543302	0.144551	0.118824	4.39238e-16	3.15124e-15	77	141	88	C1	Artery. Mammary (STARNET)	EpiXcan	0.99851	starnet_mam	0.999981
3525	ENSG00000143486	EIF2D	0.607589	0.0375121	0.54346	0.0344428	0.0668361	1.4578e-09	6.75849e-09	11	24	13	C1	Artery. Mammary (STARNET)	EpiXcan	0.99851	starnet_mam	0.999981
3526	ENSG00000165409	TSHR	-0.607065	-0.0316999	0.543808	0.0554913	0.153201	7.3427e-21	6.79107e-20	19	26	24	C1	Artery. Mammary (STARNET)	EpiXcan	0.99851	starnet_mam	0.999981
3527	ENSG00000174007	CEP19	0.606394	0.05105	0.544253	0.0203531	0.0380939	7.53839e-06	2.46788e-05	6	14	8	C1	Artery. Mammary (STARNET)	EpiXcan	0.99851	starnet_mam	0.999981
3528	ENSG00000102837	OLFM4	0.606287	0.0135356	0.544324	0.255124	0.480629	4.71039e-83	3.20964e-81	15	20	17	C1	Artery. Mammary (STARNET)	EpiXcan	0.99851	starnet_mam	0.999981
3529	ENSG00000136936	XPA	0.6062	0.0690014	0.544382	0.0118514	0.0534615	8.16684e-08	3.25563e-07	2	6	2	C1	Artery. Mammary (STARNET)	EpiXcan	0.99851	starnet_mam	0.999981
3530	ENSG00000127720	METTL25	0.605929	0.0287317	0.544562	0.0641208	0.210423	2.35898e-30	3.32298e-29	12	41	19	C1	Artery. Mammary (STARNET)	EpiXcan	0.99851	starnet_mam	0.999981
3531	ENSG00000075035	WSCD2	-0.605847	-0.013677	0.544616	0.0357984	0.0670478	1.97455e-09	9.05389e-09	42	52	46	C1	Artery. Mammary (STARNET)	EpiXcan	0.99851	starnet_mam	0.999981
3532	ENSG00000163520	FBLN2	-0.605756	-0.0242688	0.544677	0.0877871	0.0817456	3.23093e-11	1.68027e-10	35	50	43	C1	Artery. Mammary (STARNET)	EpiXcan	0.99851	starnet_mam	0.999981
3533	ENSG00000113318	MSH3	0.605181	0.0140106	0.545059	0.194499	0.422055	2.06999e-69	1.02451e-67	104	141	117	C1	Artery. Mammary (STARNET)	EpiXcan	0.99851	starnet_mam	0.999981
3534	ENSG00000171189	GRIK1	-0.604801	-0.0255326	0.545311	0.114011	0.196239	3.656e-27	4.51987e-26	8	18	10	C1	Artery. Mammary (STARNET)	EpiXcan	0.99851	starnet_mam	0.999981
3535	ENSG00000151835	SACS	-0.604479	-0.0613255	0.545525	0.0142692	0.0151069	0.00530295	0.01269	18	21	20	C1	Artery. Mammary (STARNET)	EpiXcan	0.99851	starnet_mam	0.999981
3536	ENSG00000130717	UCK1	-0.604006	-0.119604	0.545839	0.00395422	0.0111629	0.0165734	0.0374287	6	11	7	C1	Artery. Mammary (STARNET)	EpiXcan	0.99851	starnet_mam	0.999981
3537	ENSG00000082641	NFE2L1	0.603612	0.0568197	0.546102	0.013643	0.0111986	0.0163695	0.0370081	13	22	16	C1	Artery. Mammary (STARNET)	EpiXcan	0.99851	starnet_mam	0.999981
3538	ENSG00000162704	ARPC5	-0.603181	-0.0300861	0.546389	0.0386088	0.0628767	5.5833e-09	2.46595e-08	19	25	22	C1	Artery. Mammary (STARNET)	EpiXcan	0.99851	starnet_mam	0.999981
3539	ENSG00000161202	DVL3	0.602453	0.253732	0.546873	0.000721086	0.0182669	0.00195536	0.00490683	5	20	8	C1	Artery. Mammary (STARNET)	EpiXcan	0.99851	starnet_mam	0.999981
3540	ENSG00000250479	CHCHD10	0.602112	0.0491686	0.5471	0.0162491	0.0454507	9.92043e-07	3.55775e-06	25	45	31	C1	Artery. Mammary (STARNET)	EpiXcan	0.99851	starnet_mam	0.999981
3541	ENSG00000172469	MANEA	0.602101	0.0234977	0.547107	0.0601695	0.110465	4.47496e-15	3.0239e-14	43	55	49	C1	Artery. Mammary (STARNET)	EpiXcan	0.99851	starnet_mam	0.999981
3542	ENSG00000115339	GALNT3	0.602076	0.0241694	0.547123	0.0807844	0.10723	5.19451e-15	3.49182e-14	32	34	34	C1	Artery. Mammary (STARNET)	EpiXcan	0.99851	starnet_mam	0.999981
3543	ENSG00000134533	RERG	-0.601635	-0.045015	0.547417	0.0278364	0.0374246	9.0702e-06	2.94892e-05	11	72	13	C1	Artery. Mammary (STARNET)	EpiXcan	0.99851	starnet_mam	0.999981
3544	ENSG00000211448	DIO2	0.601358	0.0373049	0.547601	0.0442357	0.0208326	0.00102594	0.0026522	60	83	63	C1	Artery. Mammary (STARNET)	EpiXcan	0.99851	starnet_mam	0.999981
3545	ENSG00000197536	C5orf56	-0.601192	-0.041877	0.547712	0.0238988	0.0277249	0.000124618	0.000358113	16	27	19	C1	Artery. Mammary (STARNET)	EpiXcan	0.99851	starnet_mam	0.999981
3546	ENSG00000143850	PLEKHA6	0.601164	0.041518	0.547731	0.0376157	0.0993523	1.26516e-13	7.81061e-13	6	9	8	C1	Artery. Mammary (STARNET)	EpiXcan	0.99851	starnet_mam	0.999981
3547	ENSG00000232013	AC107021.1	0.600325	0.0253101	0.548289	0.0666031	0.145037	7.28016e-20	6.38649e-19	31	58	41	C1	Artery. Mammary (STARNET)	EpiXcan	0.99851	starnet_mam	0.999981
3548	ENSG00000240859	AC093627.4	-0.600307	-0.0172729	0.548301	0.167446	0.237919	3.6229e-35	6.21493e-34	5	13	5	C1	Artery. Mammary (STARNET)	EpiXcan	0.99851	starnet_mam	0.999981
3549	ENSG00000103544	C16orf62	-0.600064	-0.0689919	0.548464	0.00747648	0.0247818	0.000333127	0.00091289	10	16	11	C1	Artery. Mammary (STARNET)	EpiXcan	0.99851	starnet_mam	0.999981
3550	ENSG00000113441	LNPEP	-0.599808	-0.0292438	0.548634	0.0752718	0.0606722	1.26648e-08	5.39829e-08	78	121	99	C1	Artery. Mammary (STARNET)	EpiXcan	0.99851	starnet_mam	0.999981
3551	ENSG00000272108	AC244517.1	-0.59925	-0.0715784	0.549006	0.0126224	0.0301564	7.40692e-05	0.000218245	12	25	14	C1	Artery. Mammary (STARNET)	EpiXcan	0.99851	starnet_mam	0.999981
3552	ENSG00000141219	C17orf80	-0.599186	-0.0420611	0.549049	0.0231882	0.08801	1.52903e-12	8.72626e-12	30	50	41	C1	Artery. Mammary (STARNET)	EpiXcan	0.99851	starnet_mam	0.999981
3553	ENSG00000198189	HSD17B11	0.599036	0.025362	0.549149	0.0814486	0.0989703	1.54345e-13	9.44901e-13	51	162	62	C1	Artery. Mammary (STARNET)	EpiXcan	0.99851	starnet_mam	0.999981
3554	ENSG00000100439	ABHD4	0.598996	0.0369462	0.549176	0.0477771	0.054553	6.51108e-08	2.62486e-07	38	56	43	C1	Artery. Mammary (STARNET)	EpiXcan	0.99851	starnet_mam	0.999981
3555	ENSG00000159086	PAXBP1	0.598959	0.0872926	0.5492	0.00616026	0.0321771	3.85969e-05	0.000117215	1	13	1	C1	Artery. Mammary (STARNET)	EpiXcan	0.99851	starnet_mam	0.999981
3556	ENSG00000155893	PXYLP1	-0.598585	-0.02535	0.549449	0.077881	0.142593	1.78451e-19	1.53874e-18	12	15	12	C1	Artery. Mammary (STARNET)	EpiXcan	0.99851	starnet_mam	0.999981
3557	ENSG00000119946	CNNM1	0.59823	0.031688	0.549686	0.0532726	0.0864879	6.40843e-12	3.49789e-11	43	67	51	C1	Artery. Mammary (STARNET)	EpiXcan	0.99851	starnet_mam	0.999981
3558	ENSG00000134283	PPHLN1	0.597965	0.0305022	0.549863	0.0461094	0.0746031	1.69337e-10	8.42944e-10	27	40	31	C1	Artery. Mammary (STARNET)	EpiXcan	0.99851	starnet_mam	0.999981
3559	ENSG00000100711	ZFYVE21	-0.597802	-0.0158111	0.549972	0.226307	0.325518	3.93842e-51	1.14936e-49	35	130	48	C1	Artery. Mammary (STARNET)	EpiXcan	0.99851	starnet_mam	0.999981
3560	ENSG00000160695	VPS11	0.59779	0.0340042	0.54998	0.0482783	0.12177	7.58574e-17	5.65841e-16	11	20	14	C1	Artery. Mammary (STARNET)	EpiXcan	0.99851	starnet_mam	0.999981
3561	ENSG00000055813	CCDC85A	0.597646	0.0304923	0.550076	0.0581547	0.0876816	3.65993e-12	2.03021e-11	40	61	46	C1	Artery. Mammary (STARNET)	EpiXcan	0.99851	starnet_mam	0.999981
3562	ENSG00000173193	PARP14	-0.597505	-0.022146	0.55017	0.0766055	0.113472	1.79055e-15	1.2321e-14	63	109	73	C1	Artery. Mammary (STARNET)	EpiXcan	0.99851	starnet_mam	0.999981
3563	ENSG00000240771	ARHGEF25	0.59749	0.0453748	0.55018	0.0258162	0.0452375	1.06817e-06	3.81674e-06	12	16	15	C1	Artery. Mammary (STARNET)	EpiXcan	0.99851	starnet_mam	0.999981
3564	ENSG00000037474	NSUN2	-0.597348	-0.0535329	0.550275	0.0174603	0.0546976	6.98716e-08	2.8106e-07	9	14	12	C1	Artery. Mammary (STARNET)	EpiXcan	0.99851	starnet_mam	0.999981
3565	ENSG00000250979	AC022905.1	0.597108	0.0273179	0.550435	0.0783519	0.0641178	4.73063e-09	2.10458e-08	52	72	60	C1	Artery. Mammary (STARNET)	EpiXcan	0.99851	starnet_mam	0.999981
3566	ENSG00000070950	RAD18	-0.596673	-0.0188539	0.550725	0.0845914	0.119656	2.48897e-16	1.8096e-15	43	84	54	C1	Artery. Mammary (STARNET)	EpiXcan	0.99851	starnet_mam	0.999981
3567	ENSG00000010810	FYN	-0.59664	-0.0311555	0.550748	0.0402439	0.061043	1.07571e-08	4.62011e-08	23	31	26	C1	Artery. Mammary (STARNET)	EpiXcan	0.99851	starnet_mam	0.999981
3568	ENSG00000113522	RAD50	-0.596625	-0.0667239	0.550758	0.0177105	0.12581	5.19072e-17	3.90972e-16	8	85	12	C1	Artery. Mammary (STARNET)	EpiXcan	0.99851	starnet_mam	0.999981
3569	ENSG00000142156	COL6A1	-0.596482	-0.0208442	0.550853	0.130484	0.246211	2.12834e-35	3.68997e-34	31	57	42	C1	Artery. Mammary (STARNET)	EpiXcan	0.99851	starnet_mam	0.999981
3570	ENSG00000271020	AC112220.2	-0.596346	-0.0402973	0.550944	0.0241468	0.0504383	2.22157e-07	8.49987e-07	40	54	47	C1	Artery. Mammary (STARNET)	EpiXcan	0.99851	starnet_mam	0.999981
3571	ENSG00000006607	FARP2	0.596115	0.0527157	0.551098	0.0232652	0.0432341	1.84725e-06	6.45415e-06	35	61	48	C1	Artery. Mammary (STARNET)	EpiXcan	0.99851	starnet_mam	0.999981
3572	ENSG00000146409	SLC18B1	0.595921	0.0284447	0.551228	0.0584874	0.120562	6.26704e-17	4.69868e-16	35	46	45	C1	Artery. Mammary (STARNET)	EpiXcan	0.99851	starnet_mam	0.999981
3573	ENSG00000078808	SDF4	0.595618	0.0645105	0.55143	0.0181626	0.0256129	0.000247812	0.000688107	17	111	20	C1	Artery. Mammary (STARNET)	EpiXcan	0.99851	starnet_mam	0.999981
3574	ENSG00000105357	MYH14	0.594851	0.0201077	0.551943	0.0346546	0.0325142	3.7028e-05	0.000112637	35	46	43	C1	Artery. Mammary (STARNET)	EpiXcan	0.99851	starnet_mam	0.999981
3575	ENSG00000156172	C8orf37	0.59447	0.0186724	0.552197	0.151956	0.340197	1.47354e-51	4.34354e-50	17	62	22	C1	Artery. Mammary (STARNET)	EpiXcan	0.99851	starnet_mam	0.999981
3576	ENSG00000013016	EHD3	-0.594456	-0.0572796	0.552207	0.0157627	0.0327199	3.60513e-05	0.000109826	12	44	15	C1	Artery. Mammary (STARNET)	EpiXcan	0.99851	starnet_mam	0.999981
3577	ENSG00000177302	TOP3A	0.594139	0.0313259	0.552419	0.0368135	0.0652199	3.02866e-09	1.36733e-08	13	22	14	C1	Artery. Mammary (STARNET)	EpiXcan	0.99851	starnet_mam	0.999981
3578	ENSG00000245060	LINC00847	-0.593329	-0.0239165	0.552961	0.0672814	0.175658	2.69916e-24	2.93998e-23	28	70	34	C1	Artery. Mammary (STARNET)	EpiXcan	0.99851	starnet_mam	0.999981
3579	ENSG00000166716	ZNF592	0.593003	0.0592784	0.553179	0.0141588	0.0208553	0.000926148	0.00240825	22	31	29	C1	Artery. Mammary (STARNET)	EpiXcan	0.99851	starnet_mam	0.999981
3580	ENSG00000166263	STXBP4	-0.592718	-0.0183883	0.55337	0.173438	0.352421	7.15485e-54	2.25902e-52	34	44	41	C1	Artery. Mammary (STARNET)	EpiXcan	0.99851	starnet_mam	0.999981
3581	ENSG00000058085	LAMC2	0.59223	0.0194736	0.553697	0.110571	0.199163	7.42063e-28	9.38794e-27	13	24	16	C1	Artery. Mammary (STARNET)	EpiXcan	0.99851	starnet_mam	0.999981
3582	ENSG00000146411	SLC2A12	-0.592166	-0.0322176	0.553739	0.0523948	0.0840857	1.03509e-11	5.55869e-11	8	12	9	C1	Artery. Mammary (STARNET)	EpiXcan	0.99851	starnet_mam	0.999981
3583	ENSG00000172831	CES2	-0.592098	-0.0506851	0.553785	0.0338761	0.042608	2.05275e-06	7.14999e-06	36	47	40	C1	Artery. Mammary (STARNET)	EpiXcan	0.99851	starnet_mam	0.999981
3584	ENSG00000229153	EPHA1-AS1	-0.591887	-0.0444398	0.553926	0.0344638	0.0623178	8.44571e-09	3.66824e-08	28	54	38	C1	Artery. Mammary (STARNET)	EpiXcan	0.99851	starnet_mam	0.999981
3585	ENSG00000112276	BVES	-0.591704	-0.0140186	0.554049	0.134072	0.254133	4.14764e-36	7.37413e-35	18	28	19	C1	Artery. Mammary (STARNET)	EpiXcan	0.99851	starnet_mam	0.999981
3586	ENSG00000168661	ZNF30	-0.591338	-0.025717	0.554294	0.0658261	0.131098	5.16189e-18	4.12332e-17	7	8	7	C1	Artery. Mammary (STARNET)	EpiXcan	0.99851	starnet_mam	0.999981
3587	ENSG00000106524	ANKMY2	-0.59123	-0.026459	0.554366	0.0414194	0.0618811	8.92419e-09	3.86917e-08	37	64	40	C1	Artery. Mammary (STARNET)	EpiXcan	0.99851	starnet_mam	0.999981
3588	ENSG00000130363	RSPH3	0.591047	0.0208316	0.554489	0.0640143	0.0825956	5.14823e-12	2.82795e-11	35	88	38	C1	Artery. Mammary (STARNET)	EpiXcan	0.99851	starnet_mam	0.999981
3589	ENSG00000132840	BHMT2	-0.590794	-0.017492	0.554658	0.150447	0.207284	2.68735e-29	3.6119e-28	18	29	22	C1	Artery. Mammary (STARNET)	EpiXcan	0.99851	starnet_mam	0.999981
3590	ENSG00000067334	DNTTIP2	0.590713	0.043492	0.554713	0.0345875	0.0346765	1.8147e-05	5.69403e-05	41	72	46	C1	Artery. Mammary (STARNET)	EpiXcan	0.99851	starnet_mam	0.999981
3591	ENSG00000253647	CTD-2270F17.1	-0.590585	-0.0796363	0.554798	0.00726101	0.0241461	0.000404197	0.00109657	8	19	11	C1	Artery. Mammary (STARNET)	EpiXcan	0.99851	starnet_mam	0.999981
3592	ENSG00000006652	IFRD1	0.590563	0.113425	0.554813	0.00328866	0.0326533	3.40853e-05	0.000104161	2	4	3	C1	Artery. Mammary (STARNET)	EpiXcan	0.99851	starnet_mam	0.999981
3593	ENSG00000186409	CCDC30	-0.59	-0.018553	0.55519	0.114533	0.313617	2.2203e-46	5.44848e-45	13	24	18	C1	Artery. Mammary (STARNET)	EpiXcan	0.99851	starnet_mam	0.999981
3594	ENSG00000181929	PRKAG1	0.589436	0.0510366	0.555569	0.0112758	0.0179357	0.00232343	0.005778	10	13	12	C1	Artery. Mammary (STARNET)	EpiXcan	0.99851	starnet_mam	0.999981
3595	ENSG00000128052	KDR	0.588909	0.053497	0.555923	0.0204257	0.0433053	1.63385e-06	5.73451e-06	24	46	28	C1	Artery. Mammary (STARNET)	EpiXcan	0.99851	starnet_mam	0.999981
3596	ENSG00000145936	KCNMB1	0.588881	0.0271832	0.555941	0.0727122	0.18078	7.06658e-25	7.92691e-24	24	31	28	C1	Artery. Mammary (STARNET)	EpiXcan	0.99851	starnet_mam	0.999981
3597	ENSG00000101230	ISM1	-0.588702	-0.0470678	0.556061	0.0229467	0.0292384	9.37491e-05	0.000273101	21	33	23	C1	Artery. Mammary (STARNET)	EpiXcan	0.99851	starnet_mam	0.999981
3598	ENSG00000159231	CBR3	-0.588474	-0.0143893	0.556214	0.184761	0.366533	7.44561e-57	2.5726e-55	19	36	24	C1	Artery. Mammary (STARNET)	EpiXcan	0.99851	starnet_mam	0.999981
3599	ENSG00000198468	FLVCR1-AS1	0.588406	0.0118376	0.55626	0.310258	0.544008	1.49891e-101	1.57979e-99	53	83	67	C1	Artery. Mammary (STARNET)	EpiXcan	0.99851	starnet_mam	0.999981
3600	ENSG00000078237	TIGAR	-0.588285	-0.0185671	0.556341	0.124044	0.340227	5.13496e-52	1.54788e-50	46	89	58	C1	Artery. Mammary (STARNET)	EpiXcan	0.99851	starnet_mam	0.999981
3601	ENSG00000183207	RUVBL2	0.588223	0.1083	0.556382	0.00368476	0.0502671	2.46823e-07	9.39452e-07	5	15	10	C1	Artery. Mammary (STARNET)	EpiXcan	0.99851	starnet_mam	0.999981
3602	ENSG00000111554	MDM1	0.587835	0.0175657	0.556643	0.142518	0.216635	4.04279e-30	5.64603e-29	18	20	20	C1	Artery. Mammary (STARNET)	EpiXcan	0.99851	starnet_mam	0.999981
3603	ENSG00000134504	KCTD1	-0.587612	-0.046453	0.556793	0.0190114	0.0333113	2.8417e-05	8.75333e-05	14	38	15	C1	Artery. Mammary (STARNET)	EpiXcan	0.99851	starnet_mam	0.999981
3604	ENSG00000198231	DDX42	-0.587598	-0.0813547	0.556802	0.0096058	0.0458598	7.47654e-07	2.71722e-06	11	16	15	C1	Artery. Mammary (STARNET)	EpiXcan	0.99851	starnet_mam	0.999981
3605	ENSG00000146426	TIAM2	0.587388	0.0174767	0.556943	0.0731258	0.0213029	0.000870452	0.00226866	83	138	98	C1	Artery. Mammary (STARNET)	EpiXcan	0.99851	starnet_mam	0.999981
3606	ENSG00000143514	TP53BP2	-0.586972	-0.0380178	0.557222	0.0293308	0.0926158	8.06155e-13	4.6662e-12	10	22	12	C1	Artery. Mammary (STARNET)	EpiXcan	0.99851	starnet_mam	0.999981
3607	ENSG00000257103	LSM14A	0.586928	0.0783623	0.557252	0.00962569	0.0491724	3.36758e-07	1.26793e-06	9	16	12	C1	Artery. Mammary (STARNET)	EpiXcan	0.99851	starnet_mam	0.999981
3608	ENSG00000183255	PTTG1IP	-0.586678	-0.0241379	0.55742	0.121229	0.264759	4.76762e-38	9.16608e-37	12	17	14	C1	Artery. Mammary (STARNET)	EpiXcan	0.99851	starnet_mam	0.999981
3609	ENSG00000176978	DPP7	-0.586622	-0.0405548	0.557458	0.031273	0.0648583	2.75861e-09	1.25003e-08	24	34	30	C1	Artery. Mammary (STARNET)	EpiXcan	0.99851	starnet_mam	0.999981
3610	ENSG00000198453	ZNF568	-0.5863	-0.379322	0.557674	0.000313465	0.0107109	0.017845	0.0401395	4	11	7	C1	Artery. Mammary (STARNET)	EpiXcan	0.99851	starnet_mam	0.999981
3611	ENSG00000164088	PPM1M	-0.585462	-0.0292432	0.558237	0.0465859	0.0652498	3.54919e-09	1.59496e-08	37	53	44	C1	Artery. Mammary (STARNET)	EpiXcan	0.99851	starnet_mam	0.999981
3612	ENSG00000183604	SMG1P5	0.585429	0.0116298	0.55826	0.39619	0.572353	1.57962e-110	2.08481e-108	10	85	13	C1	Artery. Mammary (STARNET)	EpiXcan	0.99851	starnet_mam	0.999981
3613	ENSG00000101439	CST3	-0.585393	-0.0296615	0.558283	0.0494656	0.334963	2.48216e-50	7.10228e-49	9	16	16	C1	Artery. Mammary (STARNET)	EpiXcan	0.99851	starnet_mam	0.999981
3614	ENSG00000164241	C5orf63	-0.584912	-0.013967	0.558607	0.216417	0.372364	3.8331e-58	1.37298e-56	38	60	47	C1	Artery. Mammary (STARNET)	EpiXcan	0.99851	starnet_mam	0.999981
3615	ENSG00000139192	TAPBPL	-0.583909	-0.011265	0.559281	0.33408	0.584895	4.00741e-116	6.05242e-114	21	32	28	C1	Artery. Mammary (STARNET)	EpiXcan	0.99851	starnet_mam	0.999981
3616	ENSG00000263753	LINC00667	0.583876	0.0101748	0.559304	0.504967	0.710641	8.79101e-171	5.36618e-168	30	41	34	C1	Artery. Mammary (STARNET)	EpiXcan	0.99851	starnet_mam	0.999981
3617	ENSG00000255504	AP001533.1	-0.583846	-0.0261642	0.559324	0.0750315	0.171537	2.00729e-23	2.105e-22	28	43	35	C1	Artery. Mammary (STARNET)	EpiXcan	0.99851	starnet_mam	0.999981
3618	ENSG00000007341	ST7L	0.58372	0.0170099	0.559408	0.151031	0.236239	1.91575e-33	3.07738e-32	44	58	50	C1	Artery. Mammary (STARNET)	EpiXcan	0.99851	starnet_mam	0.999981
3619	ENSG00000171150	SOCS5	-0.583691	-0.0634038	0.559428	0.0212315	0.0485165	3.62431e-07	1.36109e-06	12	18	15	C1	Artery. Mammary (STARNET)	EpiXcan	0.99851	starnet_mam	0.999981
3620	ENSG00000119147	C2orf40	0.583337	0.0150519	0.559667	0.413522	0.539375	3.25435e-100	3.35748e-98	46	89	53	C1	Artery. Mammary (STARNET)	EpiXcan	0.99851	starnet_mam	0.999981
3621	ENSG00000118369	USP35	0.583237	0.0990295	0.559734	0.0101169	0.062934	6.89869e-09	3.01779e-08	16	41	25	C1	Artery. Mammary (STARNET)	EpiXcan	0.99851	starnet_mam	0.999981
3622	ENSG00000047579	DTNBP1	0.583216	0.0619042	0.559748	0.00951603	0.0323817	3.77636e-05	0.000114803	4	11	4	C1	Artery. Mammary (STARNET)	EpiXcan	0.99851	starnet_mam	0.999981
3623	ENSG00000229180	AC006001.3	0.583093	0.0406634	0.55983	0.0256972	0.0483098	3.52937e-07	1.32714e-06	15	30	20	C1	Artery. Mammary (STARNET)	EpiXcan	0.99851	starnet_mam	0.999981
3624	ENSG00000145782	ATG12	0.582462	0.0557456	0.560255	0.0130115	0.0218847	0.000734524	0.00192914	23	38	30	C1	Artery. Mammary (STARNET)	EpiXcan	0.99851	starnet_mam	0.999981
3625	ENSG00000104714	ERICH1	0.582455	0.021706	0.56026	0.170299	0.298601	2.21003e-45	5.33393e-44	42	125	53	C1	Artery. Mammary (STARNET)	EpiXcan	0.99851	starnet_mam	0.999981
3626	ENSG00000119636	BBOF1	0.582442	0.114689	0.560269	0.00894257	0.0208481	0.000989574	0.00256407	21	27	23	C1	Artery. Mammary (STARNET)	EpiXcan	0.99851	starnet_mam	0.999981
3627	ENSG00000111371	SLC38A1	0.582319	0.0132152	0.560352	0.164853	0.332645	2.97762e-50	8.47031e-49	26	37	34	C1	Artery. Mammary (STARNET)	EpiXcan	0.99851	starnet_mam	0.999981
3628	ENSG00000132376	INPP5K	0.582302	0.0807454	0.560363	0.00332774	0.0181657	0.00215038	0.00536587	10	61	12	C1	Artery. Mammary (STARNET)	EpiXcan	0.99851	starnet_mam	0.999981
3629	ENSG00000171988	JMJD1C	0.582115	0.0469151	0.560489	0.024024	0.0675761	7.25437e-10	3.45166e-09	9	12	11	C1	Artery. Mammary (STARNET)	EpiXcan	0.99851	starnet_mam	0.999981
3630	ENSG00000088038	CNOT3	-0.582082	-0.127811	0.560511	0.00345842	0.0160693	0.00401991	0.00974221	7	22	9	C1	Artery. Mammary (STARNET)	EpiXcan	0.99851	starnet_mam	0.999981
3631	ENSG00000138777	PPA2	-0.582017	-0.0675514	0.560555	0.00948159	0.0345801	2.10134e-05	6.56107e-05	5	6	6	C1	Artery. Mammary (STARNET)	EpiXcan	0.99851	starnet_mam	0.999981
3632	ENSG00000091844	RGS17	-0.581918	-0.0268027	0.560622	0.0716176	0.0991395	1.36737e-13	8.42741e-13	40	82	46	C1	Artery. Mammary (STARNET)	EpiXcan	0.99851	starnet_mam	0.999981
3633	ENSG00000143869	GDF7	0.581833	0.0499187	0.560679	0.0233711	0.0290167	9.98566e-05	0.000289913	29	39	35	C1	Artery. Mammary (STARNET)	EpiXcan	0.99851	starnet_mam	0.999981
3634	ENSG00000174032	SLC25A30	-0.581498	-0.0247388	0.560905	0.0744595	0.223926	1.08178e-31	1.62046e-30	14	24	16	C1	Artery. Mammary (STARNET)	EpiXcan	0.99851	starnet_mam	0.999981
3635	ENSG00000205464	ATP6AP1L	0.581112	0.0219484	0.561165	0.0918161	0.170229	3.09318e-23	3.22527e-22	15	29	20	C1	Artery. Mammary (STARNET)	EpiXcan	0.99851	starnet_mam	0.999981
3636	ENSG00000108395	TRIM37	-0.581076	-0.0405771	0.561189	0.0238263	0.0527253	1.24292e-07	4.88301e-07	13	39	20	C1	Artery. Mammary (STARNET)	EpiXcan	0.99851	starnet_mam	0.999981
3637	ENSG00000124380	SNRNP27	-0.580954	-0.137968	0.561272	0.00280635	0.0179656	0.00197665	0.00495686	3	5	4	C1	Artery. Mammary (STARNET)	EpiXcan	0.99851	starnet_mam	0.999981
3638	ENSG00000184990	SIVA1	-0.580878	-0.063815	0.561323	0.0117064	0.0133292	0.00758151	0.0178024	16	20	17	C1	Artery. Mammary (STARNET)	EpiXcan	0.99851	starnet_mam	0.999981
3639	ENSG00000260123	AC013565.1	-0.579824	-0.00865525	0.562033	0.468434	0.576176	9.92505e-113	1.3589e-110	43	60	50	C1	Artery. Mammary (STARNET)	EpiXcan	0.99851	starnet_mam	0.999981
3640	ENSG00000167740	CYB5D2	0.579632	0.0273415	0.562162	0.0489654	0.104006	2.00216e-14	1.30305e-13	19	30	22	C1	Artery. Mammary (STARNET)	EpiXcan	0.99851	starnet_mam	0.999981
3641	ENSG00000154930	ACSS1	-0.579348	-0.0512324	0.562354	0.0161721	0.0923906	5.41729e-13	3.17073e-12	15	29	17	C1	Artery. Mammary (STARNET)	EpiXcan	0.99851	starnet_mam	0.999981
3642	ENSG00000139974	SLC38A6	0.578989	0.445414	0.562597	0.000276752	0.0676782	1.30925e-09	6.08713e-09	3	7	4	C1	Artery. Mammary (STARNET)	EpiXcan	0.99851	starnet_mam	0.999981
3643	ENSG00000233369	GTF2IP4	-0.578857	-0.13474	0.562686	0.0101817	0.0301039	6.51506e-05	0.000193171	2	17	3	C1	Artery. Mammary (STARNET)	EpiXcan	0.99851	starnet_mam	0.999981
3644	ENSG00000104427	ZC2HC1A	0.578758	0.062845	0.562752	0.0148539	0.0620059	7.58109e-09	3.30545e-08	13	25	22	C1	Artery. Mammary (STARNET)	EpiXcan	0.99851	starnet_mam	0.999981
3645	ENSG00000105072	C19orf44	-0.578726	-0.0252377	0.562774	0.0463558	0.167796	4.57909e-23	4.72178e-22	22	50	28	C1	Artery. Mammary (STARNET)	EpiXcan	0.99851	starnet_mam	0.999981
3646	ENSG00000196353	CPNE4	0.578696	0.0445096	0.562794	0.0257744	0.138373	8.77992e-19	7.27934e-18	18	35	25	C1	Artery. Mammary (STARNET)	EpiXcan	0.99851	starnet_mam	0.999981
3647	ENSG00000143252	SDHC	0.578505	0.0409577	0.562923	0.0290801	0.0829675	1.94532e-11	1.02514e-10	11	21	12	C1	Artery. Mammary (STARNET)	EpiXcan	0.99851	starnet_mam	0.999981
3648	ENSG00000164934	DCAF13	-0.577968	-0.0429818	0.563286	0.021526	0.0494137	2.41172e-07	9.19856e-07	15	25	17	C1	Artery. Mammary (STARNET)	EpiXcan	0.99851	starnet_mam	0.999981
3649	ENSG00000104852	SNRNP70	0.577635	0.0862528	0.563511	0.00729707	0.0989143	9.43238e-14	5.8677e-13	26	36	34	C1	Artery. Mammary (STARNET)	EpiXcan	0.99851	starnet_mam	0.999981
3650	ENSG00000116984	MTR	-0.577175	-0.0176318	0.563821	0.145229	0.13842	1.07746e-18	8.91794e-18	53	73	59	C1	Artery. Mammary (STARNET)	EpiXcan	0.99851	starnet_mam	0.999981
3651	ENSG00000126247	CAPNS1	0.577149	0.0356989	0.563839	0.0257194	0.0120432	0.0124567	0.0284741	30	53	42	C1	Artery. Mammary (STARNET)	EpiXcan	0.99851	starnet_mam	0.999981
3652	ENSG00000053501	USE1	0.577016	0.00906133	0.563929	0.00919292	0.0128326	0.00981282	0.0227249	7	11	11	C1	Artery. Mammary (STARNET)	EpiXcan	0.99851	starnet_mam	0.999981
3653	ENSG00000229990	AC022400.2	-0.577007	-0.0339463	0.563935	0.0249812	0.0146963	0.0052915	0.0126647	24	37	31	C1	Artery. Mammary (STARNET)	EpiXcan	0.99851	starnet_mam	0.999981
3654	ENSG00000086475	SEPHS1	0.576998	0.0254657	0.563941	0.049538	0.100437	4.36481e-14	2.78019e-13	45	70	57	C1	Artery. Mammary (STARNET)	EpiXcan	0.99851	starnet_mam	0.999981
3655	ENSG00000204611	ZNF616	-0.576752	-0.046544	0.564107	0.0208635	0.0502199	2.47207e-07	9.4067e-07	20	32	23	C1	Artery. Mammary (STARNET)	EpiXcan	0.99851	starnet_mam	0.999981
3656	ENSG00000147316	MCPH1	-0.576694	-0.0369869	0.564146	0.0222576	0.0851046	1.06932e-11	5.7341e-11	16	34	22	C1	Artery. Mammary (STARNET)	EpiXcan	0.99851	starnet_mam	0.999981
3657	ENSG00000239264	TXNDC5	0.576561	0.0655325	0.564236	0.00812468	0.0387534	5.52162e-06	1.83511e-05	12	18	14	C1	Artery. Mammary (STARNET)	EpiXcan	0.99851	starnet_mam	0.999981
3658	ENSG00000181982	CCDC149	0.576541	0.0531108	0.56425	0.016583	0.0696026	8.50364e-10	4.02125e-09	14	32	22	C1	Artery. Mammary (STARNET)	EpiXcan	0.99851	starnet_mam	0.999981
3659	ENSG00000142102	PGGHG	0.576214	0.0238511	0.564471	0.109407	0.32012	1.89974e-48	5.09728e-47	13	25	16	C1	Artery. Mammary (STARNET)	EpiXcan	0.99851	starnet_mam	0.999981
3660	ENSG00000065600	TMEM206	-0.576075	-0.0282594	0.564565	0.0462175	0.0426204	1.51135e-06	5.32626e-06	46	62	56	C1	Artery. Mammary (STARNET)	EpiXcan	0.99851	starnet_mam	0.999981
3661	ENSG00000156050	FAM161B	-0.5758	-0.0829877	0.564751	0.00662955	0.0309653	4.36306e-05	0.000131737	29	36	35	C1	Artery. Mammary (STARNET)	EpiXcan	0.99851	starnet_mam	0.999981
3662	ENSG00000100106	TRIOBP	0.575626	0.0246106	0.564868	0.0738523	0.310659	2.31294e-46	5.66631e-45	26	39	34	C1	Artery. Mammary (STARNET)	EpiXcan	0.99851	starnet_mam	0.999981
3663	ENSG00000188295	ZNF669	-0.575356	-0.052985	0.56505	0.0160258	0.25408	1.46859e-36	2.65616e-35	8	11	9	C1	Artery. Mammary (STARNET)	EpiXcan	0.99851	starnet_mam	0.999981
3664	ENSG00000244607	CCDC13	-0.575234	-0.066155	0.565133	0.0106859	0.0214495	0.000814374	0.00213084	14	61	17	C1	Artery. Mammary (STARNET)	EpiXcan	0.99851	starnet_mam	0.999981
3665	ENSG00000124370	MCEE	-0.575233	-0.0536035	0.565134	0.0226436	0.0145176	0.00620795	0.0147282	38	49	43	C1	Artery. Mammary (STARNET)	EpiXcan	0.99851	starnet_mam	0.999981
3666	ENSG00000185800	DMWD	-0.5749	-0.043362	0.565359	0.0221161	0.0364618	1.22527e-05	3.91926e-05	22	25	25	C1	Artery. Mammary (STARNET)	EpiXcan	0.99851	starnet_mam	0.999981
3667	ENSG00000152953	STK32B	-0.574516	-0.0645391	0.565618	0.0047684	0.0146905	0.00574485	0.0136871	14	16	16	C1	Artery. Mammary (STARNET)	EpiXcan	0.99851	starnet_mam	0.999981
3668	ENSG00000170370	EMX2	0.574288	0.0465132	0.565773	0.0244104	0.0182963	0.00198205	0.00496869	51	78	59	C1	Artery. Mammary (STARNET)	EpiXcan	0.99851	starnet_mam	0.999981
3669	ENSG00000115649	CNPPD1	0.573956	0.0665929	0.565998	0.00875042	0.0155042	0.00441568	0.010652	6	10	8	C1	Artery. Mammary (STARNET)	EpiXcan	0.99851	starnet_mam	0.999981
3670	ENSG00000117533	VAMP4	0.573482	0.0236937	0.566318	0.0671687	0.145084	4.91365e-20	4.33644e-19	14	20	16	C1	Artery. Mammary (STARNET)	EpiXcan	0.99851	starnet_mam	0.999981
3671	ENSG00000213047	DENND1B	0.573389	0.0258705	0.566381	0.0622487	0.0337159	2.63119e-05	8.13398e-05	54	79	62	C1	Artery. Mammary (STARNET)	EpiXcan	0.99851	starnet_mam	0.999981
3672	ENSG00000112977	DAP	0.573092	0.0300362	0.566582	0.0392598	0.109025	9.12768e-15	6.03977e-14	6	27	7	C1	Artery. Mammary (STARNET)	EpiXcan	0.99851	starnet_mam	0.999981
3673	ENSG00000273448	AC006480.2	-0.572982	-0.0224481	0.566657	0.101573	0.21792	6.04063e-31	8.77929e-30	21	34	29	C1	Artery. Mammary (STARNET)	EpiXcan	0.99851	starnet_mam	0.999981
3674	ENSG00000219481	NBPF1	-0.572977	-0.0131427	0.56666	0.185343	0.330654	2.8855e-50	8.22424e-49	131	253	164	C1	Artery. Mammary (STARNET)	EpiXcan	0.99851	starnet_mam	0.999981
3675	ENSG00000172965	MIR4435-2HG	0.572934	0.0667679	0.566689	0.0119823	0.0432271	1.45519e-06	5.13451e-06	7	24	11	C1	Artery. Mammary (STARNET)	EpiXcan	0.99851	starnet_mam	0.999981
3676	ENSG00000155438	NIFK	0.572673	0.0498989	0.566866	0.03908	0.0148119	0.00533582	0.0127624	39	55	46	C1	Artery. Mammary (STARNET)	EpiXcan	0.99851	starnet_mam	0.999981
3677	ENSG00000136828	RALGPS1	0.572653	0.0264953	0.56688	0.0225959	0.0937872	8.29957e-13	4.79451e-12	15	37	21	C1	Artery. Mammary (STARNET)	EpiXcan	0.99851	starnet_mam	0.999981
3678	ENSG00000151353	TMEM18	-0.572561	-0.0169187	0.566942	0.12442	0.15583	1.82424e-21	1.75362e-20	11	12	12	C1	Artery. Mammary (STARNET)	EpiXcan	0.99851	starnet_mam	0.999981
3679	ENSG00000185619	PCGF3	0.572498	0.0269418	0.566984	0.0514053	0.141944	3.22066e-19	2.73206e-18	30	46	40	C1	Artery. Mammary (STARNET)	EpiXcan	0.99851	starnet_mam	0.999981
3680	ENSG00000158104	HPD	-0.572464	-0.0422595	0.567007	0.0249766	0.0607337	1.2455e-08	5.31661e-08	15	38	18	C1	Artery. Mammary (STARNET)	EpiXcan	0.99851	starnet_mam	0.999981
3681	ENSG00000140829	DHX38	-0.572374	-0.0203779	0.567069	0.116644	0.260727	2.09856e-37	3.90151e-36	18	33	21	C1	Artery. Mammary (STARNET)	EpiXcan	0.99851	starnet_mam	0.999981
3682	ENSG00000152556	PFKM	0.572365	0.0515027	0.567074	0.0128609	0.0228294	0.000577606	0.00153825	14	28	15	C1	Artery. Mammary (STARNET)	EpiXcan	0.99851	starnet_mam	0.999981
3683	ENSG00000091490	SEL1L3	-0.572359	-0.0518059	0.567079	0.0090545	0.0645202	2.8406e-09	1.28639e-08	9	14	10	C1	Artery. Mammary (STARNET)	EpiXcan	0.99851	starnet_mam	0.999981
3684	ENSG00000180481	GLIPR1L2	0.572353	0.00914386	0.567083	0.57994	0.667929	4.52651e-151	1.95039e-148	20	26	23	C1	Artery. Mammary (STARNET)	EpiXcan	0.99851	starnet_mam	0.999981
3685	ENSG00000226026	AC092802.1	0.571856	0.0225032	0.567419	0.0729005	0.0613873	6.00886e-09	2.64513e-08	39	58	47	C1	Artery. Mammary (STARNET)	EpiXcan	0.99851	starnet_mam	0.999981
3686	ENSG00000160209	PDXK	-0.571786	-0.0545758	0.567467	0.0129496	0.07684	1.16212e-10	5.82547e-10	8	20	13	C1	Artery. Mammary (STARNET)	EpiXcan	0.99851	starnet_mam	0.999981
3687	ENSG00000203778	FAM229B	0.571491	0.036744	0.567667	0.034195	0.0643065	3.83356e-09	1.71853e-08	24	34	27	C1	Artery. Mammary (STARNET)	EpiXcan	0.99851	starnet_mam	0.999981
3688	ENSG00000125249	RAP2A	-0.571438	-0.0190042	0.567702	0.186268	0.593403	4.77798e-118	7.5266e-116	41	72	51	C1	Artery. Mammary (STARNET)	EpiXcan	0.99851	starnet_mam	0.999981
3689	ENSG00000266967	AARSD1	-0.571334	-0.0812625	0.567773	0.00279038	0.012698	0.0100334	0.0231808	2	11	2	C1	Artery. Mammary (STARNET)	EpiXcan	0.99851	starnet_mam	0.999981
3690	ENSG00000155085	AK9	0.571183	0.0219901	0.567875	0.116823	0.26437	8.13089e-38	1.54098e-36	30	50	37	C1	Artery. Mammary (STARNET)	EpiXcan	0.99851	starnet_mam	0.999981
3691	ENSG00000120008	WDR11	-0.570904	-0.0393496	0.568064	0.0250232	0.0626277	6.52955e-09	2.86315e-08	39	56	50	C1	Artery. Mammary (STARNET)	EpiXcan	0.99851	starnet_mam	0.999981
3692	ENSG00000115350	POLE4	-0.570665	-0.0429038	0.568227	0.0230405	0.0910142	1.60947e-12	9.16032e-12	6	16	8	C1	Artery. Mammary (STARNET)	EpiXcan	0.99851	starnet_mam	0.999981
3693	ENSG00000124406	ATP8A1	0.57056	0.0136506	0.568298	0.201959	0.32524	9.45996e-49	2.58561e-47	21	29	25	C1	Artery. Mammary (STARNET)	EpiXcan	0.99851	starnet_mam	0.999981
3694	ENSG00000146416	AIG1	0.570465	0.0837376	0.568363	0.00887814	0.0180132	0.00220372	0.00549337	3	8	3	C1	Artery. Mammary (STARNET)	EpiXcan	0.99851	starnet_mam	0.999981
3695	ENSG00000162601	MYSM1	0.570345	0.0319258	0.568444	0.0358486	0.0404636	3.44016e-06	1.16988e-05	45	63	50	C1	Artery. Mammary (STARNET)	EpiXcan	0.99851	starnet_mam	0.999981
3696	ENSG00000109063	MYH3	0.569979	0.0747286	0.568692	0.00714295	0.0152559	0.00475962	0.0114515	20	33	22	C1	Artery. Mammary (STARNET)	EpiXcan	0.99851	starnet_mam	0.999981
3697	ENSG00000163820	FYCO1	0.569725	0.0221426	0.568864	0.083852	0.130104	1.19839e-17	9.39351e-17	22	28	26	C1	Artery. Mammary (STARNET)	EpiXcan	0.99851	starnet_mam	0.999981
3698	ENSG00000079257	LXN	0.569495	0.0209478	0.569021	0.0744874	0.134404	2.00747e-18	1.64391e-17	23	44	31	C1	Artery. Mammary (STARNET)	EpiXcan	0.99851	starnet_mam	0.999981
3699	ENSG00000217128	FNIP1	-0.569195	-0.0560345	0.569224	0.0192846	0.030364	4.83995e-05	0.000145536	6	16	7	C1	Artery. Mammary (STARNET)	EpiXcan	0.99851	starnet_mam	0.999981
3700	ENSG00000168566	SNRNP48	0.569156	0.0890705	0.56925	0.00429555	0.0121287	0.0123947	0.02835	8	22	11	C1	Artery. Mammary (STARNET)	EpiXcan	0.99851	starnet_mam	0.999981
3701	ENSG00000186976	EFCAB6	0.568643	0.0158304	0.569599	0.188797	0.259826	2.42175e-37	4.47963e-36	40	65	57	C1	Artery. Mammary (STARNET)	EpiXcan	0.99851	starnet_mam	0.999981
3702	ENSG00000269001	AC092070.2	-0.568511	-0.0276054	0.569688	0.0669022	0.169127	1.53917e-23	1.62339e-22	32	40	35	C1	Artery. Mammary (STARNET)	EpiXcan	0.99851	starnet_mam	0.999981
3703	ENSG00000172340	SUCLG2	0.56846	0.0228	0.569723	0.0774296	0.100445	7.02052e-14	4.40474e-13	39	77	44	C1	Artery. Mammary (STARNET)	EpiXcan	0.99851	starnet_mam	0.999981
3704	ENSG00000114279	FGF12	0.568437	0.0651732	0.569738	0.0128169	0.0157389	0.00430957	0.0104046	16	40	25	C1	Artery. Mammary (STARNET)	EpiXcan	0.99851	starnet_mam	0.999981
3705	ENSG00000004660	CAMKK1	-0.568134	-0.0519277	0.569944	0.0162866	0.0247748	0.000295958	0.000815916	12	19	13	C1	Artery. Mammary (STARNET)	EpiXcan	0.99851	starnet_mam	0.999981
3706	ENSG00000102805	CLN5	0.567144	0.0288216	0.570617	0.107426	0.130882	6.47454e-18	5.13825e-17	60	123	70	C1	Artery. Mammary (STARNET)	EpiXcan	0.99851	starnet_mam	0.999981
3707	ENSG00000105771	SMG9	0.566988	0.0952801	0.570722	0.00492442	0.0161745	0.00370008	0.00900585	11	17	14	C1	Artery. Mammary (STARNET)	EpiXcan	0.99851	starnet_mam	0.999981
3708	ENSG00000257859	CASC18	0.566449	0.0221276	0.571089	0.0957458	0.331504	8.04204e-51	2.32838e-49	51	71	62	C1	Artery. Mammary (STARNET)	EpiXcan	0.99851	starnet_mam	0.999981
3709	ENSG00000111786	SRSF9	0.566325	0.0504839	0.571173	0.0216003	0.0281968	0.000113178	0.000326645	21	35	27	C1	Artery. Mammary (STARNET)	EpiXcan	0.99851	starnet_mam	0.999981
3710	ENSG00000121766	ZCCHC17	-0.56615	-0.0689259	0.571292	0.0338444	0.0361266	1.30727e-05	4.16881e-05	33	45	37	C1	Artery. Mammary (STARNET)	EpiXcan	0.99851	starnet_mam	0.999981
3711	ENSG00000241549	GUSBP2	0.565882	0.0232325	0.571474	0.0710868	0.145182	1.02496e-19	8.92723e-19	7	15	10	C1	Artery. Mammary (STARNET)	EpiXcan	0.99851	starnet_mam	0.999981
3712	ENSG00000115604	IL18R1	-0.56585	-0.0261207	0.571496	0.054669	0.122541	1.02201e-16	7.581e-16	9	49	11	C1	Artery. Mammary (STARNET)	EpiXcan	0.99851	starnet_mam	0.999981
3713	ENSG00000259481	AC012404.1	-0.565625	-0.0385359	0.571649	0.0316165	0.0698643	6.26504e-10	3.00042e-09	40	62	46	C1	Artery. Mammary (STARNET)	EpiXcan	0.99851	starnet_mam	0.999981
3714	ENSG00000170632	ARMC10	-0.564817	-0.0475684	0.572199	0.018188	0.0283201	0.000124744	0.000358404	13	22	14	C1	Artery. Mammary (STARNET)	EpiXcan	0.99851	starnet_mam	0.999981
3715	ENSG00000242370	KCNAB1-AS1	-0.56427	-0.0623812	0.57257	0.0139906	0.012609	0.0105776	0.0243613	27	39	31	C1	Artery. Mammary (STARNET)	EpiXcan	0.99851	starnet_mam	0.999981
3716	ENSG00000166326	TRIM44	-0.563872	-0.011962	0.572841	0.321937	0.488482	6.93945e-88	5.35068e-86	16	46	20	C1	Artery. Mammary (STARNET)	EpiXcan	0.99851	starnet_mam	0.999981
3717	ENSG00000125734	GPR108	0.563788	0.0206811	0.572898	0.0873696	0.208448	2.64543e-29	3.56537e-28	7	28	9	C1	Artery. Mammary (STARNET)	EpiXcan	0.99851	starnet_mam	0.999981
3718	ENSG00000129055	ANAPC13	0.563347	0.0119066	0.573198	0.274944	0.519781	2.93638e-95	2.62305e-93	70	99	86	C1	Artery. Mammary (STARNET)	EpiXcan	0.99851	starnet_mam	0.999981
3719	ENSG00000113525	IL5	-0.563346	-0.0161939	0.573199	0.157909	0.246943	2.264e-35	3.92052e-34	59	93	78	C1	Artery. Mammary (STARNET)	EpiXcan	0.99851	starnet_mam	0.999981
3720	ENSG00000154269	ENPP3	0.563137	0.0468143	0.573342	0.0510137	0.051395	1.39207e-07	5.43979e-07	36	52	42	C1	Artery. Mammary (STARNET)	EpiXcan	0.99851	starnet_mam	0.999981
3721	ENSG00000103876	FAH	-0.562886	-0.0382817	0.573513	0.0409676	0.0787576	4.77402e-11	2.4523e-10	25	45	33	C1	Artery. Mammary (STARNET)	EpiXcan	0.99851	starnet_mam	0.999981
3722	ENSG00000178726	THBD	-0.562796	-0.0805763	0.573574	0.00834637	0.0179942	0.00208269	0.00520674	11	28	11	C1	Artery. Mammary (STARNET)	EpiXcan	0.99851	starnet_mam	0.999981
3723	ENSG00000102910	LONP2	-0.562361	-0.0432223	0.57387	0.027584	0.174915	6.88214e-24	7.33795e-23	32	64	37	C1	Artery. Mammary (STARNET)	EpiXcan	0.99851	starnet_mam	0.999981
3724	ENSG00000054523	KIF1B	0.56225	0.0824115	0.573946	0.00509162	0.0128165	0.0100593	0.0232369	11	15	12	C1	Artery. Mammary (STARNET)	EpiXcan	0.99851	starnet_mam	0.999981
3725	ENSG00000151466	SCLT1	0.562057	0.0109843	0.574077	0.109636	0.168248	3.94859e-23	4.09101e-22	50	75	53	C1	Artery. Mammary (STARNET)	EpiXcan	0.99851	starnet_mam	0.999981
3726	ENSG00000206560	ANKRD28	-0.561619	-0.034433	0.574375	0.045251	0.0797196	4.89986e-11	2.51429e-10	40	64	49	C1	Artery. Mammary (STARNET)	EpiXcan	0.99851	starnet_mam	0.999981
3727	ENSG00000139793	MBNL2	-0.561276	-0.0246336	0.57461	0.06143	0.109713	1.9013e-15	1.30709e-14	46	74	53	C1	Artery. Mammary (STARNET)	EpiXcan	0.99851	starnet_mam	0.999981
3728	ENSG00000070785	EIF2B3	-0.560904	-0.0322804	0.574863	0.0340403	0.100632	9.65951e-14	6.00645e-13	22	36	29	C1	Artery. Mammary (STARNET)	EpiXcan	0.99851	starnet_mam	0.999981
3729	ENSG00000153012	LGI2	0.560824	0.016681	0.574918	0.116055	0.180307	4.20473e-25	4.7567e-24	79	122	97	C1	Artery. Mammary (STARNET)	EpiXcan	0.99851	starnet_mam	0.999981
3730	ENSG00000239351	NPM1P29	0.560728	0.0660101	0.574983	0.0120516	0.0488826	2.64831e-07	1.00486e-06	5	11	7	C1	Artery. Mammary (STARNET)	EpiXcan	0.99851	starnet_mam	0.999981
3731	ENSG00000036448	MYOM2	0.560461	0.0132505	0.575165	0.22307	0.432305	3.17245e-71	1.62505e-69	59	127	72	C1	Artery. Mammary (STARNET)	EpiXcan	0.99851	starnet_mam	0.999981
3732	ENSG00000139055	ERP27	-0.560439	-0.0132269	0.57518	0.183921	0.357976	4.05872e-55	1.33319e-53	20	31	26	C1	Artery. Mammary (STARNET)	EpiXcan	0.99851	starnet_mam	0.999981
3733	ENSG00000115525	ST3GAL5	0.560008	0.105706	0.575474	0.0260704	0.0517815	1.32465e-07	5.18878e-07	27	37	32	C1	Artery. Mammary (STARNET)	EpiXcan	0.99851	starnet_mam	0.999981
3734	ENSG00000152749	GPR180	-0.559829	-0.019356	0.575596	0.106706	0.332482	3.44638e-50	9.76585e-49	31	42	38	C1	Artery. Mammary (STARNET)	EpiXcan	0.99851	starnet_mam	0.999981
3735	ENSG00000136444	RSAD1	0.559818	0.0349988	0.575604	0.0153255	0.0213758	0.00088336	0.00230066	21	32	28	C1	Artery. Mammary (STARNET)	EpiXcan	0.99851	starnet_mam	0.999981
3736	ENSG00000102886	GDPD3	0.559672	0.0550658	0.575703	0.0442362	0.0909267	1.5649e-12	8.91358e-12	9	56	11	C1	Artery. Mammary (STARNET)	EpiXcan	0.99851	starnet_mam	0.999981
3737	ENSG00000198919	DZIP3	-0.559554	-0.0857218	0.575784	0.00613349	0.0329913	2.74886e-05	8.47986e-05	7	20	9	C1	Artery. Mammary (STARNET)	EpiXcan	0.99851	starnet_mam	0.999981
3738	ENSG00000114796	KLHL24	0.559479	0.0359389	0.575835	0.0517763	0.0648559	3.08137e-09	1.3907e-08	34	65	39	C1	Artery. Mammary (STARNET)	EpiXcan	0.99851	starnet_mam	0.999981
3739	ENSG00000198951	NAGA	0.559414	0.0283833	0.57588	0.0560646	0.0804368	4.12359e-11	2.12938e-10	23	35	27	C1	Artery. Mammary (STARNET)	EpiXcan	0.99851	starnet_mam	0.999981
3740	ENSG00000174132	FAM174A	0.559087	0.0224438	0.576102	0.0304026	0.0129627	0.00939337	0.0218156	60	87	71	C1	Artery. Mammary (STARNET)	EpiXcan	0.99851	starnet_mam	0.999981
3741	ENSG00000134138	MEIS2	0.55895	0.0743123	0.576196	0.00863317	0.0228038	0.000571466	0.00152328	4	4	4	C1	Artery. Mammary (STARNET)	EpiXcan	0.99851	starnet_mam	0.999981
3742	ENSG00000144455	SUMF1	0.558882	0.0279946	0.576242	0.0607305	0.152137	8.38982e-21	7.72538e-20	14	41	17	C1	Artery. Mammary (STARNET)	EpiXcan	0.99851	starnet_mam	0.999981
3743	ENSG00000231652	AL590428.1	-0.5585	-0.0290655	0.576503	0.0425202	0.107008	1.12433e-14	7.39626e-14	43	84	57	C1	Artery. Mammary (STARNET)	EpiXcan	0.99851	starnet_mam	0.999981
3744	ENSG00000106153	CHCHD2	0.558396	0.054106	0.576574	0.0218025	0.0811351	3.04846e-11	1.58593e-10	24	81	38	C1	Artery. Mammary (STARNET)	EpiXcan	0.99851	starnet_mam	0.999981
3745	ENSG00000127526	SLC35E1	-0.558349	-0.0376962	0.576606	0.0213386	0.0246501	0.00034795	0.00095102	21	63	25	C1	Artery. Mammary (STARNET)	EpiXcan	0.99851	starnet_mam	0.999981
3746	ENSG00000164823	OSGIN2	-0.55825	-0.0228592	0.576674	0.0644012	0.0771778	1.12503e-10	5.65408e-10	26	52	34	C1	Artery. Mammary (STARNET)	EpiXcan	0.99851	starnet_mam	0.999981
3747	ENSG00000187535	IFT140	-0.557656	-0.0945008	0.577079	0.00316431	0.0273888	0.000157436	0.000446724	4	11	6	C1	Artery. Mammary (STARNET)	EpiXcan	0.99851	starnet_mam	0.999981
3748	ENSG00000125648	SLC25A23	-0.557331	-0.0211432	0.577301	0.0478988	0.0588813	2.11318e-08	8.84516e-08	29	52	33	C1	Artery. Mammary (STARNET)	EpiXcan	0.99851	starnet_mam	0.999981
3749	ENSG00000224848	AL589843.1	-0.55699	-0.0196215	0.577534	0.16401	0.247313	3.46266e-35	5.94701e-34	11	22	14	C1	Artery. Mammary (STARNET)	EpiXcan	0.99851	starnet_mam	0.999981
3750	ENSG00000125450	NUP85	-0.556515	-0.0273662	0.577859	0.0676867	0.129339	6.6642e-18	5.2859e-17	11	14	12	C1	Artery. Mammary (STARNET)	EpiXcan	0.99851	starnet_mam	0.999981
3751	ENSG00000100139	MICALL1	-0.55648	-0.0169137	0.577882	0.156883	0.244945	9.10285e-35	1.5417e-33	16	28	22	C1	Artery. Mammary (STARNET)	EpiXcan	0.99851	starnet_mam	0.999981
3752	ENSG00000168890	TMEM150A	0.55629	0.0704587	0.578013	0.0079657	0.0231549	0.000485904	0.00130423	18	19	19	C1	Artery. Mammary (STARNET)	EpiXcan	0.99851	starnet_mam	0.999981
3753	ENSG00000070087	PFN2	-0.556034	-0.0155125	0.578188	0.159848	0.560066	4.34737e-106	5.2204e-104	7	31	12	C1	Artery. Mammary (STARNET)	EpiXcan	0.99851	starnet_mam	0.999981
3754	ENSG00000006625	GGCT	0.555959	0.0509597	0.578239	0.0143198	0.0996772	1.2194e-13	7.53446e-13	11	21	15	C1	Artery. Mammary (STARNET)	EpiXcan	0.99851	starnet_mam	0.999981
3755	ENSG00000136861	CDK5RAP2	-0.555878	-0.0588259	0.578295	0.0169571	0.0769443	7.22648e-11	3.66325e-10	21	36	27	C1	Artery. Mammary (STARNET)	EpiXcan	0.99851	starnet_mam	0.999981
3756	ENSG00000113558	SKP1	-0.555816	-0.125158	0.578337	0.00488577	0.0101657	0.0222602	0.0492839	11	17	15	C1	Artery. Mammary (STARNET)	EpiXcan	0.99851	starnet_mam	0.999981
3757	ENSG00000129474	AJUBA	-0.555638	-0.0493618	0.578458	0.0111788	0.0199627	0.00127825	0.00327442	14	27	19	C1	Artery. Mammary (STARNET)	EpiXcan	0.99851	starnet_mam	0.999981
3758	ENSG00000169946	ZFPM2	0.555582	0.0185124	0.578497	0.102568	0.145322	1.24694e-19	1.08156e-18	54	95	61	C1	Artery. Mammary (STARNET)	EpiXcan	0.99851	starnet_mam	0.999981
3759	ENSG00000230583	GTF2IRD1P1	-0.555498	-0.152111	0.578554	0.00858551	0.0245489	0.000321129	0.000881001	21	44	33	C1	Artery. Mammary (STARNET)	EpiXcan	0.99851	starnet_mam	0.999981
3760	ENSG00000104219	ZDHHC2	0.554833	0.0286935	0.579009	0.100087	0.145075	9.68753e-20	8.45782e-19	24	48	30	C1	Artery. Mammary (STARNET)	EpiXcan	0.99851	starnet_mam	0.999981
3761	ENSG00000255874	LINC00346	-0.554696	-0.0929624	0.579102	0.00376105	0.0197193	0.00134866	0.00344575	5	9	5	C1	Artery. Mammary (STARNET)	EpiXcan	0.99851	starnet_mam	0.999981
3762	ENSG00000143502	SUSD4	-0.554434	-0.0758736	0.579282	0.00843653	0.013469	0.00838556	0.0195868	21	37	24	C1	Artery. Mammary (STARNET)	EpiXcan	0.99851	starnet_mam	0.999981
3763	ENSG00000103111	MON1B	-0.554419	-0.0703024	0.579292	0.007904	0.0353161	1.34198e-05	4.27111e-05	6	50	8	C1	Artery. Mammary (STARNET)	EpiXcan	0.99851	starnet_mam	0.999981
3764	ENSG00000035681	NSMAF	-0.554004	-0.0236295	0.579576	0.103452	0.160996	5.48925e-22	5.41532e-21	46	64	53	C1	Artery. Mammary (STARNET)	EpiXcan	0.99851	starnet_mam	0.999981
3765	ENSG00000186575	NF2	-0.553975	-0.129096	0.579596	0.00321409	0.0131123	0.0094521	0.0219485	5	11	6	C1	Artery. Mammary (STARNET)	EpiXcan	0.99851	starnet_mam	0.999981
3766	ENSG00000205978	NYNRIN	-0.553401	-0.0387482	0.579989	0.0265709	0.0372061	8.35749e-06	2.72871e-05	17	77	20	C1	Artery. Mammary (STARNET)	EpiXcan	0.99851	starnet_mam	0.999981
3767	ENSG00000161048	NAPEPLD	0.553347	0.0449633	0.580026	0.0292832	0.093034	5.39559e-13	3.16181e-12	32	70	38	C1	Artery. Mammary (STARNET)	EpiXcan	0.99851	starnet_mam	0.999981
3768	ENSG00000239789	MRPS17	0.553308	0.022009	0.580052	0.0906581	0.117454	6.37382e-16	4.51312e-15	32	51	38	C1	Artery. Mammary (STARNET)	EpiXcan	0.99851	starnet_mam	0.999981
3769	ENSG00000101452	DHX35	0.553116	0.0261621	0.580184	0.0650964	0.144653	8.73283e-20	7.62886e-19	19	39	22	C1	Artery. Mammary (STARNET)	EpiXcan	0.99851	starnet_mam	0.999981
3770	ENSG00000079691	CARMIL1	-0.553042	-0.0204898	0.580235	0.0546121	0.132461	5.83286e-18	4.64662e-17	15	24	16	C1	Artery. Mammary (STARNET)	EpiXcan	0.99851	starnet_mam	0.999981
3771	ENSG00000137968	SLC44A5	-0.553008	-0.013886	0.580258	0.0740913	0.0351156	1.77973e-05	5.59027e-05	107	141	131	C1	Artery. Mammary (STARNET)	EpiXcan	0.99851	starnet_mam	0.999981
3772	ENSG00000137955	RABGGTB	-0.552866	-0.0494113	0.580355	0.010541	0.0390049	4.80115e-06	1.6077e-05	14	30	20	C1	Artery. Mammary (STARNET)	EpiXcan	0.99851	starnet_mam	0.999981
3773	ENSG00000271551	AL355297.4	-0.55283	-0.0377662	0.58038	0.0265526	0.0313545	4.336e-05	0.000130947	22	58	25	C1	Artery. Mammary (STARNET)	EpiXcan	0.99851	starnet_mam	0.999981
3774	ENSG00000067798	NAV3	-0.552825	-0.019738	0.580383	0.0317764	0.050919	1.99525e-07	7.67607e-07	37	55	45	C1	Artery. Mammary (STARNET)	EpiXcan	0.99851	starnet_mam	0.999981
3775	ENSG00000142657	PGD	-0.55268	-0.0931018	0.580482	0.00461787	0.0148685	0.0056215	0.0134063	7	23	13	C1	Artery. Mammary (STARNET)	EpiXcan	0.99851	starnet_mam	0.999981
3776	ENSG00000099250	NRP1	0.552644	0.0124038	0.580507	0.37585	0.469365	1.21284e-81	7.75902e-80	39	53	46	C1	Artery. Mammary (STARNET)	EpiXcan	0.99851	starnet_mam	0.999981
3777	ENSG00000177879	AP3S1	0.552588	0.0268662	0.580546	0.0780552	0.107918	7.1354e-15	4.75369e-14	25	40	31	C1	Artery. Mammary (STARNET)	EpiXcan	0.99851	starnet_mam	0.999981
3778	ENSG00000180638	SLC47A2	-0.552228	-0.0389539	0.580792	0.0259794	0.0468658	6.54589e-07	2.39726e-06	22	33	25	C1	Artery. Mammary (STARNET)	EpiXcan	0.99851	starnet_mam	0.999981
3779	ENSG00000174059	CD34	0.552085	0.0336499	0.58089	0.0362153	0.0501321	2.44515e-07	9.31636e-07	36	42	37	C1	Artery. Mammary (STARNET)	EpiXcan	0.99851	starnet_mam	0.999981
3780	ENSG00000136319	TTC5	-0.551851	-0.0188486	0.581051	0.133589	0.219428	3.61551e-31	5.31266e-30	57	89	67	C1	Artery. Mammary (STARNET)	EpiXcan	0.99851	starnet_mam	0.999981
3781	ENSG00000185100	ADSSL1	0.551776	0.017407	0.581102	0.143672	0.346069	2.94892e-53	9.23113e-52	15	25	21	C1	Artery. Mammary (STARNET)	EpiXcan	0.99851	starnet_mam	0.999981
3782	ENSG00000141469	SLC14A1	-0.551658	-0.0305868	0.581183	0.0535205	0.0712009	5.98073e-10	2.86895e-09	23	33	30	C1	Artery. Mammary (STARNET)	EpiXcan	0.99851	starnet_mam	0.999981
3783	ENSG00000068976	PYGM	0.551132	0.0303446	0.581543	0.0445247	0.131606	8.1771e-18	6.4475e-17	25	49	31	C1	Artery. Mammary (STARNET)	EpiXcan	0.99851	starnet_mam	0.999981
3784	ENSG00000157214	STEAP2	0.55098	0.0127772	0.581648	0.233727	0.484027	4.68946e-84	3.31887e-82	25	70	29	C1	Artery. Mammary (STARNET)	EpiXcan	0.99851	starnet_mam	0.999981
3785	ENSG00000180357	ZNF609	-0.550949	-0.136729	0.581669	0.00245166	0.0296641	7.89094e-05	0.000231575	30	43	37	C1	Artery. Mammary (STARNET)	EpiXcan	0.99851	starnet_mam	0.999981
3786	ENSG00000152779	SLC16A12	0.550938	0.0530279	0.581676	0.0164638	0.0644998	3.87255e-09	1.73548e-08	12	31	14	C1	Artery. Mammary (STARNET)	EpiXcan	0.99851	starnet_mam	0.999981
3787	ENSG00000132639	SNAP25	0.55078	0.00712186	0.581785	0.608489	0.669123	2.09731e-149	8.53488e-147	98	122	118	C1	Artery. Mammary (STARNET)	EpiXcan	0.99851	starnet_mam	0.999981
3788	ENSG00000224597	SVIL-AS1	0.550395	0.0136146	0.582048	0.189751	0.365465	3.94425e-57	1.37907e-55	26	91	30	C1	Artery. Mammary (STARNET)	EpiXcan	0.99851	starnet_mam	0.999981
3789	ENSG00000143819	EPHX1	0.549824	0.0247613	0.58244	0.0357419	0.0398842	3.92792e-06	1.32773e-05	25	43	30	C1	Artery. Mammary (STARNET)	EpiXcan	0.99851	starnet_mam	0.999981
3790	ENSG00000115956	PLEK	-0.549666	-0.033281	0.582548	0.0317757	0.0669258	1.99766e-09	9.15698e-09	39	61	51	C1	Artery. Mammary (STARNET)	EpiXcan	0.99851	starnet_mam	0.999981
3791	ENSG00000120159	CAAP1	0.54966	0.0458112	0.582553	0.0147563	0.0488132	3.79215e-07	1.42048e-06	11	21	15	C1	Artery. Mammary (STARNET)	EpiXcan	0.99851	starnet_mam	0.999981
3792	ENSG00000123545	NDUFAF4	0.549588	0.012808	0.582602	0.266755	0.490868	4.4005e-87	3.32306e-85	15	25	22	C1	Artery. Mammary (STARNET)	EpiXcan	0.99851	starnet_mam	0.999981
3793	ENSG00000138303	ASCC1	0.54951	0.0343052	0.582656	0.0218615	0.0306404	6.18654e-05	0.000183877	13	32	14	C1	Artery. Mammary (STARNET)	EpiXcan	0.99851	starnet_mam	0.999981
3794	ENSG00000198732	SMOC1	-0.549429	-0.0122788	0.582711	0.234379	0.45205	9.5744e-76	5.41564e-74	36	52	43	C1	Artery. Mammary (STARNET)	EpiXcan	0.99851	starnet_mam	0.999981
3795	ENSG00000078804	TP53INP2	-0.549087	-0.0209613	0.582945	0.0964178	0.151255	1.47983e-20	1.34823e-19	22	49	25	C1	Artery. Mammary (STARNET)	EpiXcan	0.99851	starnet_mam	0.999981
3796	ENSG00000107819	SFXN3	0.548992	0.0219244	0.583011	0.0479443	0.0648221	1.8407e-09	8.46666e-09	14	32	16	C1	Artery. Mammary (STARNET)	EpiXcan	0.99851	starnet_mam	0.999981
3797	ENSG00000148110	MFSD14B	-0.548965	-0.0352856	0.583029	0.035259	0.093089	8.06878e-13	4.66854e-12	11	14	12	C1	Artery. Mammary (STARNET)	EpiXcan	0.99851	starnet_mam	0.999981
3798	ENSG00000184014	DENND5A	0.548828	0.0244167	0.583124	0.0612624	0.113271	1.26507e-15	8.80025e-15	33	55	40	C1	Artery. Mammary (STARNET)	EpiXcan	0.99851	starnet_mam	0.999981
3799	ENSG00000132436	FIGNL1	0.548638	0.0185375	0.583254	0.137982	0.221932	6.87864e-31	9.95772e-30	6	7	6	C1	Artery. Mammary (STARNET)	EpiXcan	0.99851	starnet_mam	0.999981
3800	ENSG00000148082	SHC3	-0.548517	-0.0225285	0.583337	0.0180104	0.0129323	0.00960337	0.0222645	22	28	28	C1	Artery. Mammary (STARNET)	EpiXcan	0.99851	starnet_mam	0.999981
3801	ENSG00000167216	KATNAL2	-0.547626	-0.0128748	0.583949	0.0995503	0.19887	1.80404e-27	2.25891e-26	74	96	86	C1	Artery. Mammary (STARNET)	EpiXcan	0.99851	starnet_mam	0.999981
3802	ENSG00000123983	ACSL3	-0.547559	-0.0535379	0.583995	0.0151776	0.0326048	3.62971e-05	0.000110528	28	77	42	C1	Artery. Mammary (STARNET)	EpiXcan	0.99851	starnet_mam	0.999981
3803	ENSG00000077458	FAM76B	-0.547298	-0.0207247	0.584174	0.0854449	0.162375	1.24145e-22	1.2569e-21	36	48	42	C1	Artery. Mammary (STARNET)	EpiXcan	0.99851	starnet_mam	0.999981
3804	ENSG00000178952	TUFM	0.547178	0.0243736	0.584256	0.0538728	0.364876	1.83519e-56	6.26704e-55	22	31	28	C1	Artery. Mammary (STARNET)	EpiXcan	0.99851	starnet_mam	0.999981
3805	ENSG00000228649	SNHG26	0.546647	0.0256062	0.584621	0.106516	0.308373	3.43256e-46	8.38117e-45	55	75	64	C1	Artery. Mammary (STARNET)	EpiXcan	0.99851	starnet_mam	0.999981
3806	ENSG00000186300	ZNF555	0.546576	0.0355608	0.58467	0.0348599	0.162701	3.10868e-22	3.10022e-21	23	39	29	C1	Artery. Mammary (STARNET)	EpiXcan	0.99851	starnet_mam	0.999981
3807	ENSG00000231466	AL022324.2	-0.546161	-0.0729002	0.584955	0.006734	0.0292787	9.43771e-05	0.000274766	9	16	10	C1	Artery. Mammary (STARNET)	EpiXcan	0.99851	starnet_mam	0.999981
3808	ENSG00000090376	IRAK3	-0.545805	-0.0909705	0.5852	0.00572664	0.0316432	4.0886e-05	0.000123807	1	2	1	C1	Artery. Mammary (STARNET)	EpiXcan	0.99851	starnet_mam	0.999981
3809	ENSG00000111615	KRR1	0.54568	0.0402828	0.585286	0.0256242	0.0673432	2.04351e-09	9.35837e-09	13	21	14	C1	Artery. Mammary (STARNET)	EpiXcan	0.99851	starnet_mam	0.999981
3810	ENSG00000256499	LINC02468	-0.545265	-0.0332442	0.585572	0.0336113	0.0395559	5.22729e-06	1.74441e-05	37	49	45	C1	Artery. Mammary (STARNET)	EpiXcan	0.99851	starnet_mam	0.999981
3811	ENSG00000115421	PAPOLG	-0.545067	-0.0838125	0.585707	0.00628627	0.0128888	0.00998292	0.0230824	13	20	15	C1	Artery. Mammary (STARNET)	EpiXcan	0.99851	starnet_mam	0.999981
3812	ENSG00000107242	PIP5K1B	0.544722	0.0199091	0.585945	0.131572	0.193615	5.51436e-27	6.7773e-26	28	33	31	C1	Artery. Mammary (STARNET)	EpiXcan	0.99851	starnet_mam	0.999981
3813	ENSG00000177963	RIC8A	0.544587	0.0366489	0.586037	0.0267362	0.0984028	1.89315e-13	1.15177e-12	13	26	24	C1	Artery. Mammary (STARNET)	EpiXcan	0.99851	starnet_mam	0.999981
3814	ENSG00000144410	CPO	0.544315	0.0105044	0.586225	0.0968269	0.0382715	6.74915e-06	2.21743e-05	89	132	105	C1	Artery. Mammary (STARNET)	EpiXcan	0.99851	starnet_mam	0.999981
3815	ENSG00000172992	DCAKD	-0.544257	-0.0143265	0.586264	0.166098	0.20077	4.13335e-28	5.29778e-27	27	44	34	C1	Artery. Mammary (STARNET)	EpiXcan	0.99851	starnet_mam	0.999981
3816	ENSG00000114520	SNX4	-0.544235	-0.0668013	0.58628	0.00793687	0.0244995	0.000365987	0.000997343	14	32	21	C1	Artery. Mammary (STARNET)	EpiXcan	0.99851	starnet_mam	0.999981
3817	ENSG00000129116	PALLD	-0.544122	-0.0469002	0.586357	0.0151898	0.0404398	3.91752e-06	1.32452e-05	14	31	15	C1	Artery. Mammary (STARNET)	EpiXcan	0.99851	starnet_mam	0.999981
3818	ENSG00000156427	FGF18	-0.544106	-0.111641	0.586369	0.00653687	0.0235335	0.000460401	0.00123918	8	11	11	C1	Artery. Mammary (STARNET)	EpiXcan	0.99851	starnet_mam	0.999981
3819	ENSG00000128602	SMO	-0.543841	-0.0564189	0.586551	0.00914239	0.0388208	6.17937e-06	2.03845e-05	14	22	19	C1	Artery. Mammary (STARNET)	EpiXcan	0.99851	starnet_mam	0.999981
3820	ENSG00000119599	DCAF4	0.543441	0.0151196	0.586826	0.222199	0.304593	2.55709e-45	6.14121e-44	36	71	43	C1	Artery. Mammary (STARNET)	EpiXcan	0.99851	starnet_mam	0.999981
3821	ENSG00000186020	ZNF529	0.543174	0.125552	0.58701	0.00257967	0.0240079	0.000383731	0.00104298	5	19	12	C1	Artery. Mammary (STARNET)	EpiXcan	0.99851	starnet_mam	0.999981
3822	ENSG00000023909	GCLM	0.543032	0.0310827	0.587108	0.0448826	0.0963333	2.00435e-13	1.21791e-12	7	13	7	C1	Artery. Mammary (STARNET)	EpiXcan	0.99851	starnet_mam	0.999981
3823	ENSG00000272140	AC022400.5	-0.543007	-0.0484232	0.587125	0.0149188	0.0402991	4.19414e-06	1.41349e-05	10	14	14	C1	Artery. Mammary (STARNET)	EpiXcan	0.99851	starnet_mam	0.999981
3824	ENSG00000206535	LNP1	-0.542546	-0.017477	0.587442	0.0559774	0.0733586	2.92483e-10	1.42877e-09	35	64	41	C1	Artery. Mammary (STARNET)	EpiXcan	0.99851	starnet_mam	0.999981
3825	ENSG00000262097	LINC02185	0.542505	0.0626029	0.587471	0.01073	0.0232642	0.000490621	0.00131641	4	12	4	C1	Artery. Mammary (STARNET)	EpiXcan	0.99851	starnet_mam	0.999981
3826	ENSG00000250938	AC108866.1	-0.542502	-0.0386634	0.587473	0.026272	0.0110843	0.016771	0.0378517	28	31	31	C1	Artery. Mammary (STARNET)	EpiXcan	0.99851	starnet_mam	0.999981
3827	ENSG00000185261	KIAA0825	-0.542425	-0.0212102	0.587526	0.0697613	0.113762	1.04771e-15	7.33e-15	47	62	53	C1	Artery. Mammary (STARNET)	EpiXcan	0.99851	starnet_mam	0.999981
3828	ENSG00000144635	DYNC1LI1	0.542332	0.0323575	0.58759	0.0589085	0.104237	3.07695e-14	1.97881e-13	34	80	42	C1	Artery. Mammary (STARNET)	EpiXcan	0.99851	starnet_mam	0.999981
3829	ENSG00000188517	COL25A1	-0.542322	-0.0352738	0.587597	0.00845833	0.011339	0.0148848	0.0337977	9	23	10	C1	Artery. Mammary (STARNET)	EpiXcan	0.99851	starnet_mam	0.999981
3830	ENSG00000260733	AC046158.1	0.542317	0.326088	0.5876	0.000324751	0.0506863	1.67153e-07	6.47967e-07	1	6	4	C1	Artery. Mammary (STARNET)	EpiXcan	0.99851	starnet_mam	0.999981
3831	ENSG00000196199	MPHOSPH8	-0.542282	-0.0707366	0.587624	0.0227025	0.0123585	0.0116456	0.0267202	34	59	44	C1	Artery. Mammary (STARNET)	EpiXcan	0.99851	starnet_mam	0.999981
3832	ENSG00000271862	AC104118.1	0.54207	0.0223343	0.58777	0.0623536	0.157966	8.69855e-22	8.50692e-21	15	20	18	C1	Artery. Mammary (STARNET)	EpiXcan	0.99851	starnet_mam	0.999981
3833	ENSG00000162604	TM2D1	-0.541898	-0.0630254	0.587889	0.016925	0.028892	0.000104008	0.000301309	9	12	9	C1	Artery. Mammary (STARNET)	EpiXcan	0.99851	starnet_mam	0.999981
3834	ENSG00000124795	DEK	-0.541523	-0.0333313	0.588147	0.0164899	0.0267485	0.000174234	0.00049191	24	45	28	C1	Artery. Mammary (STARNET)	EpiXcan	0.99851	starnet_mam	0.999981
3835	ENSG00000149485	FADS1	-0.541031	-0.0202754	0.588486	0.103008	0.110312	4.0073e-15	2.71917e-14	50	74	58	C1	Artery. Mammary (STARNET)	EpiXcan	0.99851	starnet_mam	0.999981
3836	ENSG00000143847	PPFIA4	0.540912	0.0125841	0.588568	0.226614	0.341911	6.8243e-52	2.03617e-50	25	52	29	C1	Artery. Mammary (STARNET)	EpiXcan	0.99851	starnet_mam	0.999981
3837	ENSG00000077782	FGFR1	0.54037	0.0426283	0.588942	0.0178673	0.0135206	0.00802327	0.0187855	23	39	29	C1	Artery. Mammary (STARNET)	EpiXcan	0.99851	starnet_mam	0.999981
3838	ENSG00000150316	CWC15	-0.540145	-0.0639248	0.589097	0.00856057	0.0243721	0.000358664	0.000978295	7	22	7	C1	Artery. Mammary (STARNET)	EpiXcan	0.99851	starnet_mam	0.999981
3839	ENSG00000065882	TBC1D1	-0.540071	-0.0413522	0.589148	0.043282	0.0681574	1.55145e-09	7.17675e-09	41	60	46	C1	Artery. Mammary (STARNET)	EpiXcan	0.99851	starnet_mam	0.999981
3840	ENSG00000131981	LGALS3	-0.539961	-0.0556474	0.589224	0.0121032	0.0195617	0.00136557	0.0034853	10	22	13	C1	Artery. Mammary (STARNET)	EpiXcan	0.99851	starnet_mam	0.999981
3841	ENSG00000196167	COLCA1	0.539858	0.0451975	0.589295	0.0146648	0.0133879	0.00857317	0.0200123	12	25	16	C1	Artery. Mammary (STARNET)	EpiXcan	0.99851	starnet_mam	0.999981
3842	ENSG00000166435	XRRA1	0.539733	0.00684783	0.589381	0.755635	0.844997	1.52645e-280	7.45415e-277	33	51	37	C1	Artery. Mammary (STARNET)	EpiXcan	0.99851	starnet_mam	0.999981
3843	ENSG00000119242	CCDC92	-0.539422	-0.0451952	0.589596	0.0341	0.0590148	2.03218e-08	8.52071e-08	31	56	34	C1	Artery. Mammary (STARNET)	EpiXcan	0.99851	starnet_mam	0.999981
3844	ENSG00000183340	JRKL	-0.53881	-0.0459165	0.590018	0.0194393	0.0289071	8.8181e-05	0.0002577	10	21	15	C1	Artery. Mammary (STARNET)	EpiXcan	0.99851	starnet_mam	0.999981
3845	ENSG00000146729	NIPSNAP2	-0.538694	-0.0710945	0.590098	0.00887442	0.0351917	1.7205e-05	5.41236e-05	12	20	15	C1	Artery. Mammary (STARNET)	EpiXcan	0.99851	starnet_mam	0.999981
3846	ENSG00000114166	KAT2B	-0.538597	-0.045986	0.590165	0.0245128	0.0308621	6.04006e-05	0.000179925	34	70	40	C1	Artery. Mammary (STARNET)	EpiXcan	0.99851	starnet_mam	0.999981
3847	ENSG00000197134	ZNF257	-0.538455	-0.0116078	0.590263	0.275329	0.401037	3.00278e-65	1.26774e-63	43	74	55	C1	Artery. Mammary (STARNET)	EpiXcan	0.99851	starnet_mam	0.999981
3848	ENSG00000140995	DEF8	-0.53833	-0.076189	0.590349	0.00579776	0.0169197	0.00315156	0.00772596	5	33	7	C1	Artery. Mammary (STARNET)	EpiXcan	0.99851	starnet_mam	0.999981
3849	ENSG00000172159	FRMD3	0.538152	0.0215151	0.590472	0.0919044	0.0190653	0.00168471	0.00426122	114	176	138	C1	Artery. Mammary (STARNET)	EpiXcan	0.99851	starnet_mam	0.999981
3850	ENSG00000164187	LMBRD2	-0.538107	-0.0329291	0.590503	0.0280989	0.0544465	7.20701e-08	2.89109e-07	52	76	69	C1	Artery. Mammary (STARNET)	EpiXcan	0.99851	starnet_mam	0.999981
3851	ENSG00000185274	GALNT17	0.537899	0.0248579	0.590647	0.0855303	0.112852	1.49936e-15	1.04054e-14	31	64	35	C1	Artery. Mammary (STARNET)	EpiXcan	0.99851	starnet_mam	0.999981
3852	ENSG00000143811	PYCR2	-0.537634	-0.023109	0.59083	0.0377675	0.0413757	2.92648e-06	1.00264e-05	30	37	33	C1	Artery. Mammary (STARNET)	EpiXcan	0.99851	starnet_mam	0.999981
3853	ENSG00000196204	RNF216P1	-0.537536	-0.0352624	0.590897	0.0331278	0.0685339	9.88283e-10	4.64198e-09	18	28	21	C1	Artery. Mammary (STARNET)	EpiXcan	0.99851	starnet_mam	0.999981
3854	ENSG00000108883	EFTUD2	-0.537441	-0.0115235	0.590963	0.22613	0.632042	1.22568e-132	2.89616e-130	23	35	30	C1	Artery. Mammary (STARNET)	EpiXcan	0.99851	starnet_mam	0.999981
3855	ENSG00000139668	WDFY2	0.536846	0.0218301	0.591374	0.115592	0.156788	2.23672e-21	2.1431e-20	62	82	72	C1	Artery. Mammary (STARNET)	EpiXcan	0.99851	starnet_mam	0.999981
3856	ENSG00000198015	MRPL42	0.53678	0.0205202	0.59142	0.1089	0.150421	1.58415e-20	1.43791e-19	43	76	52	C1	Artery. Mammary (STARNET)	EpiXcan	0.99851	starnet_mam	0.999981
3857	ENSG00000156958	GALK2	0.53654	0.0848549	0.591585	0.00565494	0.0194177	0.00152066	0.00386429	6	15	8	C1	Artery. Mammary (STARNET)	EpiXcan	0.99851	starnet_mam	0.999981
3858	ENSG00000154237	LRRK1	-0.536295	-0.0840522	0.591755	0.0185107	0.0277212	0.000136095	0.000389411	13	41	18	C1	Artery. Mammary (STARNET)	EpiXcan	0.99851	starnet_mam	0.999981
3859	ENSG00000164647	STEAP1	0.535692	0.0415905	0.592171	0.0176108	0.0660326	1.52892e-09	7.07475e-09	4	20	5	C1	Artery. Mammary (STARNET)	EpiXcan	0.99851	starnet_mam	0.999981
3860	ENSG00000099338	CATSPERG	-0.535642	-0.0319686	0.592206	0.0278111	0.13893	4.11168e-19	3.46982e-18	25	56	36	C1	Artery. Mammary (STARNET)	EpiXcan	0.99851	starnet_mam	0.999981
3861	ENSG00000099377	HSD3B7	0.535261	0.112202	0.592469	0.00413005	0.0461427	7.807e-07	2.82848e-06	13	25	24	C1	Artery. Mammary (STARNET)	EpiXcan	0.99851	starnet_mam	0.999981
3862	ENSG00000175606	TMEM70	0.534671	0.0270114	0.592878	0.0332661	0.0182492	0.00211803	0.00529146	37	44	42	C1	Artery. Mammary (STARNET)	EpiXcan	0.99851	starnet_mam	0.999981
3863	ENSG00000137571	SLCO5A1	0.534634	0.037426	0.592903	0.0431994	0.0409258	3.23603e-06	1.10302e-05	35	41	38	C1	Artery. Mammary (STARNET)	EpiXcan	0.99851	starnet_mam	0.999981
3864	ENSG00000171763	SPATA5L1	0.534491	0.0156956	0.593002	0.136669	0.333175	3.64024e-50	1.02953e-48	24	44	33	C1	Artery. Mammary (STARNET)	EpiXcan	0.99851	starnet_mam	0.999981
3865	ENSG00000169851	PCDH7	0.534472	0.0797929	0.593015	0.00885325	0.021323	0.000822506	0.00215173	18	34	21	C1	Artery. Mammary (STARNET)	EpiXcan	0.99851	starnet_mam	0.999981
3866	ENSG00000144161	ZC3H8	-0.534469	-0.0269099	0.593017	0.0498779	0.0774447	7.79129e-11	3.94547e-10	36	46	43	C1	Artery. Mammary (STARNET)	EpiXcan	0.99851	starnet_mam	0.999981
3867	ENSG00000184374	COLEC10	-0.534457	-0.0150231	0.593025	0.153564	0.246049	9.58146e-35	1.61715e-33	28	43	32	C1	Artery. Mammary (STARNET)	EpiXcan	0.99851	starnet_mam	0.999981
3868	ENSG00000155975	VPS37A	-0.534337	-0.0435462	0.593108	0.0162743	0.0434178	1.75861e-06	6.15471e-06	14	24	22	C1	Artery. Mammary (STARNET)	EpiXcan	0.99851	starnet_mam	0.999981
3869	ENSG00000206341	HLA-H	-0.534295	-0.0123322	0.593137	0.302462	0.411778	1.54772e-66	6.78864e-65	60	123	77	C1	Artery. Mammary (STARNET)	EpiXcan	0.99851	starnet_mam	0.999981
3870	ENSG00000170011	MYRIP	-0.533418	-0.0220213	0.593745	0.0380813	0.0532297	1.00076e-07	3.96355e-07	22	53	25	C1	Artery. Mammary (STARNET)	EpiXcan	0.99851	starnet_mam	0.999981
3871	ENSG00000204792	LINC01291	-0.532981	-0.0981741	0.594047	0.00487759	0.813852	2.12112e-247	6.21488e-244	25	35	30	C1	Artery. Mammary (STARNET)	EpiXcan	0.99851	starnet_mam	0.999981
3872	ENSG00000182253	SYNM	0.532974	0.0864167	0.594052	0.00454435	0.0288214	0.00010132	0.00029393	8	28	9	C1	Artery. Mammary (STARNET)	EpiXcan	0.99851	starnet_mam	0.999981
3873	ENSG00000157617	C2CD2	-0.532526	-0.0417215	0.594361	0.0396878	0.0513626	1.4735e-07	5.74881e-07	47	91	59	C1	Artery. Mammary (STARNET)	EpiXcan	0.99851	starnet_mam	0.999981
3874	ENSG00000138796	HADH	0.532379	0.0904518	0.594463	0.00373572	0.0112676	0.0160216	0.0362665	5	18	7	C1	Artery. Mammary (STARNET)	EpiXcan	0.99851	starnet_mam	0.999981
3875	ENSG00000067221	STOML1	-0.5319	-0.039873	0.594796	0.0313203	0.0468143	7.01278e-07	2.56011e-06	18	28	22	C1	Artery. Mammary (STARNET)	EpiXcan	0.99851	starnet_mam	0.999981
3876	ENSG00000110436	SLC1A2	-0.531502	-0.022531	0.595071	0.100371	0.148742	1.85367e-20	1.67425e-19	36	62	40	C1	Artery. Mammary (STARNET)	EpiXcan	0.99851	starnet_mam	0.999981
3877	ENSG00000158023	WDR66	-0.531411	-0.0139607	0.595134	0.150694	0.369636	4.38917e-58	1.56832e-56	16	29	20	C1	Artery. Mammary (STARNET)	EpiXcan	0.99851	starnet_mam	0.999981
3878	ENSG00000169604	ANTXR1	0.531322	0.0486528	0.595196	0.0421981	0.0740799	2.62766e-10	1.2879e-09	36	50	41	C1	Artery. Mammary (STARNET)	EpiXcan	0.99851	starnet_mam	0.999981
3879	ENSG00000159905	ZNF221	0.531219	0.0234174	0.595267	0.0787768	0.126478	4.06053e-17	3.08221e-16	34	52	40	C1	Artery. Mammary (STARNET)	EpiXcan	0.99851	starnet_mam	0.999981
3880	ENSG00000187758	ADH1A	-0.531025	-0.0386585	0.595402	0.0402485	0.0386552	5.76662e-06	1.91177e-05	42	79	55	C1	Artery. Mammary (STARNET)	EpiXcan	0.99851	starnet_mam	0.999981
3881	ENSG00000108641	B9D1	-0.530759	-0.0339928	0.595586	0.026401	0.0234011	0.000497035	0.00133313	29	38	36	C1	Artery. Mammary (STARNET)	EpiXcan	0.99851	starnet_mam	0.999981
3882	ENSG00000189171	S100A13	-0.529714	-0.0289537	0.59631	0.0688976	0.104519	1.74024e-14	1.13511e-13	38	68	47	C1	Artery. Mammary (STARNET)	EpiXcan	0.99851	starnet_mam	0.999981
3883	ENSG00000131374	TBC1D5	-0.529597	-0.0386513	0.596391	0.0163582	0.089375	2.89159e-12	1.61748e-11	23	43	32	C1	Artery. Mammary (STARNET)	EpiXcan	0.99851	starnet_mam	0.999981
3884	ENSG00000173376	NDNF	0.528394	0.0204872	0.597226	0.0763222	0.105114	2.76218e-14	1.77951e-13	37	68	43	C1	Artery. Mammary (STARNET)	EpiXcan	0.99851	starnet_mam	0.999981
3885	ENSG00000079246	XRCC5	-0.52837	-0.0783225	0.597243	0.00871987	0.0130943	0.00931051	0.02163	12	23	19	C1	Artery. Mammary (STARNET)	EpiXcan	0.99851	starnet_mam	0.999981
3886	ENSG00000180398	MCFD2	0.528312	0.00865738	0.597283	0.317234	0.44004	4.79153e-73	2.54333e-71	8	16	8	C1	Artery. Mammary (STARNET)	EpiXcan	0.99851	starnet_mam	0.999981
3887	ENSG00000139350	NEDD1	-0.527855	-0.469878	0.5976	0.00017845	0.0117052	0.0139804	0.0318182	1	4	2	C1	Artery. Mammary (STARNET)	EpiXcan	0.99851	starnet_mam	0.999981
3888	ENSG00000242259	C22orf39	-0.527769	-0.0440847	0.59766	0.0141869	0.0210284	0.000973299	0.00252413	38	46	46	C1	Artery. Mammary (STARNET)	EpiXcan	0.99851	starnet_mam	0.999981
3889	ENSG00000143815	LBR	-0.527742	-0.00799334	0.597679	0.369678	0.41893	1.74557e-69	8.6687e-68	50	60	58	C1	Artery. Mammary (STARNET)	EpiXcan	0.99851	starnet_mam	0.999981
3890	ENSG00000143367	TUFT1	0.527542	0.160522	0.597817	0.00213084	0.0288296	0.000102928	0.000298417	5	13	9	C1	Artery. Mammary (STARNET)	EpiXcan	0.99851	starnet_mam	0.999981
3891	ENSG00000273245	AC092653.1	-0.527407	-0.0270439	0.597911	0.013011	0.038906	5.50257e-06	1.82961e-05	30	65	41	C1	Artery. Mammary (STARNET)	EpiXcan	0.99851	starnet_mam	0.999981
3892	ENSG00000142875	PRKACB	0.527273	0.017927	0.598004	0.107433	0.170679	1.43401e-23	1.51575e-22	19	57	21	C1	Artery. Mammary (STARNET)	EpiXcan	0.99851	starnet_mam	0.999981
3893	ENSG00000255794	RMST	0.526355	0.0291075	0.598641	0.0560292	0.0770581	1.12887e-10	5.66951e-10	25	47	28	C1	Artery. Mammary (STARNET)	EpiXcan	0.99851	starnet_mam	0.999981
3894	ENSG00000196290	NIF3L1	-0.52628	-0.0245813	0.598694	0.0262018	0.0329027	3.37059e-05	0.000103066	30	47	33	C1	Artery. Mammary (STARNET)	EpiXcan	0.99851	starnet_mam	0.999981
3895	ENSG00000125779	PANK2	-0.526097	-0.0355228	0.598821	0.0194044	0.0817981	2.70098e-11	1.40877e-10	27	46	33	C1	Artery. Mammary (STARNET)	EpiXcan	0.99851	starnet_mam	0.999981
3896	ENSG00000125630	POLR1B	0.525851	0.0202573	0.598992	0.067561	0.15514	4.20374e-21	3.94268e-20	32	58	41	C1	Artery. Mammary (STARNET)	EpiXcan	0.99851	starnet_mam	0.999981
3897	ENSG00000221983	UBA52	0.52574	0.0136115	0.599069	0.179678	0.319712	1.19537e-47	3.08314e-46	31	43	40	C1	Artery. Mammary (STARNET)	EpiXcan	0.99851	starnet_mam	0.999981
3898	ENSG00000116977	LGALS8	0.525613	0.0172998	0.599157	0.0910737	0.144876	4.56889e-20	4.03704e-19	40	65	47	C1	Artery. Mammary (STARNET)	EpiXcan	0.99851	starnet_mam	0.999981
3899	ENSG00000110514	MADD	-0.525358	-0.0466899	0.599335	0.0153658	0.0310004	3.84819e-05	0.000116914	11	23	14	C1	Artery. Mammary (STARNET)	EpiXcan	0.99851	starnet_mam	0.999981
3900	ENSG00000259820	AC083843.2	0.525191	0.0320814	0.59945	0.0393568	0.0966575	2.89527e-13	1.73622e-12	22	28	25	C1	Artery. Mammary (STARNET)	EpiXcan	0.99851	starnet_mam	0.999981
3901	ENSG00000113240	CLK4	0.524917	0.0341854	0.599641	0.0184968	0.0363169	1.18709e-05	3.80544e-05	20	34	29	C1	Artery. Mammary (STARNET)	EpiXcan	0.99851	starnet_mam	0.999981
3902	ENSG00000180530	NRIP1	-0.524915	-0.0271881	0.599642	0.0484691	0.0901008	1.67039e-12	9.49232e-12	10	18	13	C1	Artery. Mammary (STARNET)	EpiXcan	0.99851	starnet_mam	0.999981
3903	ENSG00000240775	AC021205.1	0.524671	0.0566876	0.599812	0.00654851	0.0119899	0.0126293	0.0288641	7	28	10	C1	Artery. Mammary (STARNET)	EpiXcan	0.99851	starnet_mam	0.999981
3904	ENSG00000234745	HLA-B	-0.524482	-0.0110594	0.599943	0.152227	0.222053	6.58213e-31	9.55681e-30	28	95	36	C1	Artery. Mammary (STARNET)	EpiXcan	0.99851	starnet_mam	0.999981
3905	ENSG00000140545	MFGE8	0.523661	0.0888898	0.600514	0.00879468	0.0242791	0.000376192	0.0010242	6	9	7	C1	Artery. Mammary (STARNET)	EpiXcan	0.99851	starnet_mam	0.999981
3906	ENSG00000137992	DBT	-0.523416	-0.0251719	0.600684	0.0187447	0.0171935	0.00284122	0.00700268	32	88	43	C1	Artery. Mammary (STARNET)	EpiXcan	0.99851	starnet_mam	0.999981
3907	ENSG00000237359	AL354977.2	0.52324	0.0262997	0.600807	0.037645	0.0357462	1.52116e-05	4.8111e-05	42	107	58	C1	Artery. Mammary (STARNET)	EpiXcan	0.99851	starnet_mam	0.999981
3908	ENSG00000115145	STAM2	0.523091	0.0433381	0.600911	0.0218418	0.0815485	2.81749e-11	1.46786e-10	35	59	40	C1	Artery. Mammary (STARNET)	EpiXcan	0.99851	starnet_mam	0.999981
3909	ENSG00000111652	COPS7A	-0.522358	-0.031336	0.601421	0.032186	0.0432367	1.62109e-06	5.69383e-06	33	40	38	C1	Artery. Mammary (STARNET)	EpiXcan	0.99851	starnet_mam	0.999981
3910	ENSG00000153879	CEBPG	0.522317	0.0288104	0.60145	0.039791	0.0771167	6.94659e-11	3.53114e-10	14	33	14	C1	Artery. Mammary (STARNET)	EpiXcan	0.99851	starnet_mam	0.999981
3911	ENSG00000163576	EFHB	0.521941	0.0080522	0.601711	0.659938	0.733507	4.94234e-184	3.44787e-181	70	104	78	C1	Artery. Mammary (STARNET)	EpiXcan	0.99851	starnet_mam	0.999981
3912	ENSG00000196730	DAPK1	-0.521691	-0.025791	0.601886	0.0615185	0.120302	1.51935e-16	1.11964e-15	30	46	36	C1	Artery. Mammary (STARNET)	EpiXcan	0.99851	starnet_mam	0.999981
3913	ENSG00000166816	LDHD	0.5215	0.160587	0.602019	0.0013171	0.0135387	0.00800306	0.0187412	6	15	8	C1	Artery. Mammary (STARNET)	EpiXcan	0.99851	starnet_mam	0.999981
3914	ENSG00000151012	SLC7A11	-0.521473	-0.0240932	0.602037	0.0651012	0.0394258	2.37299e-06	8.21074e-06	22	41	28	C1	Artery. Mammary (STARNET)	EpiXcan	0.99851	starnet_mam	0.999981
3915	ENSG00000196639	HRH1	0.521151	0.0277475	0.602262	0.046586	0.0373801	6.32723e-06	2.08488e-05	52	68	59	C1	Artery. Mammary (STARNET)	EpiXcan	0.99851	starnet_mam	0.999981
3916	ENSG00000088832	FKBP1A	-0.521114	-0.0458745	0.602287	0.02198	0.0320826	4.37747e-05	0.000132145	25	40	27	C1	Artery. Mammary (STARNET)	EpiXcan	0.99851	starnet_mam	0.999981
3917	ENSG00000149451	ADAM33	-0.520809	-0.0159248	0.6025	0.411434	0.454131	4.02725e-77	2.36945e-75	124	190	143	C1	Artery. Mammary (STARNET)	EpiXcan	0.99851	starnet_mam	0.999981
3918	ENSG00000076003	MCM6	-0.520792	-0.0277302	0.602512	0.0774682	0.160876	1.59528e-22	1.60514e-21	16	34	22	C1	Artery. Mammary (STARNET)	EpiXcan	0.99851	starnet_mam	0.999981
3919	ENSG00000070526	ST6GALNAC1	-0.520637	-0.0368112	0.602619	0.0384188	0.0160211	0.00394995	0.00957901	27	43	30	C1	Artery. Mammary (STARNET)	EpiXcan	0.99851	starnet_mam	0.999981
3920	ENSG00000186660	ZFP91	0.519581	0.0335984	0.603356	0.0357408	0.02818	0.000122935	0.000353552	30	54	34	C1	Artery. Mammary (STARNET)	EpiXcan	0.99851	starnet_mam	0.999981
3921	ENSG00000258366	RTEL1	0.519067	0.0197919	0.603714	0.0566653	0.0664173	2.07001e-09	9.4738e-09	52	85	66	C1	Artery. Mammary (STARNET)	EpiXcan	0.99851	starnet_mam	0.999981
3922	ENSG00000131558	EXOC4	-0.519046	-0.0208706	0.603729	0.0945593	0.122513	1.19276e-16	8.8119e-16	36	58	42	C1	Artery. Mammary (STARNET)	EpiXcan	0.99851	starnet_mam	0.999981
3923	ENSG00000160803	UBQLN4	0.519012	0.0646257	0.603752	0.00636477	0.0448764	1.13406e-06	4.04135e-06	3	8	5	C1	Artery. Mammary (STARNET)	EpiXcan	0.99851	starnet_mam	0.999981
3924	ENSG00000138378	STAT4	0.518828	0.02129	0.60388	0.0857891	0.0962052	4.62559e-14	2.94246e-13	31	55	34	C1	Artery. Mammary (STARNET)	EpiXcan	0.99851	starnet_mam	0.999981
3925	ENSG00000158623	COPG2	0.518482	0.0673691	0.604122	0.0065133	0.0295232	7.27439e-05	0.000214642	14	25	24	C1	Artery. Mammary (STARNET)	EpiXcan	0.99851	starnet_mam	0.999981
3926	ENSG00000169629	RGPD8	0.518336	0.01	0.604224	0.280844	0.407216	1.13584e-66	4.99703e-65	55	127	66	C1	Artery. Mammary (STARNET)	EpiXcan	0.99851	starnet_mam	0.999981
3927	ENSG00000168395	ING5	0.518005	0.0535443	0.604455	0.015422	0.0330185	3.01438e-05	9.25025e-05	3	7	3	C1	Artery. Mammary (STARNET)	EpiXcan	0.99851	starnet_mam	0.999981
3928	ENSG00000268175	AC117395.1	-0.517973	-0.0146726	0.604477	0.140571	0.444628	6.13972e-75	3.42003e-73	32	45	38	C1	Artery. Mammary (STARNET)	EpiXcan	0.99851	starnet_mam	0.999981
3929	ENSG00000215039	CD27-AS1	0.516997	0.0208137	0.605158	0.0573173	0.099947	7.92808e-14	4.95505e-13	36	53	38	C1	Artery. Mammary (STARNET)	EpiXcan	0.99851	starnet_mam	0.999981
3930	ENSG00000134201	GSTM5	0.516804	0.0122182	0.605293	0.203626	0.424578	1.06409e-70	5.41281e-69	49	93	61	C1	Artery. Mammary (STARNET)	EpiXcan	0.99851	starnet_mam	0.999981
3931	ENSG00000106610	STAG3L4	0.516799	0.0192228	0.605297	0.131533	0.305131	6.89657e-45	1.64017e-43	13	29	18	C1	Artery. Mammary (STARNET)	EpiXcan	0.99851	starnet_mam	0.999981
3932	ENSG00000029639	TFB1M	-0.516509	-0.0232065	0.605499	0.0256263	0.0196883	0.0013972	0.00356229	36	63	46	C1	Artery. Mammary (STARNET)	EpiXcan	0.99851	starnet_mam	0.999981
3933	ENSG00000112159	MDN1	-0.516455	-0.068658	0.605537	0.00679877	0.0327291	2.89122e-05	8.89652e-05	21	32	24	C1	Artery. Mammary (STARNET)	EpiXcan	0.99851	starnet_mam	0.999981
3934	ENSG00000101160	CTSZ	0.516211	0.0716691	0.605707	0.0100346	0.0399091	3.38991e-06	1.15359e-05	19	31	26	C1	Artery. Mammary (STARNET)	EpiXcan	0.99851	starnet_mam	0.999981
3935	ENSG00000146281	PM20D2	0.516141	0.00623422	0.605756	0.146959	0.13584	2.31479e-18	1.88818e-17	71	103	84	C1	Artery. Mammary (STARNET)	EpiXcan	0.99851	starnet_mam	0.999981
3936	ENSG00000113734	BNIP1	0.516034	0.0430118	0.605831	0.0207054	0.0280803	0.000121378	0.000349211	35	48	39	C1	Artery. Mammary (STARNET)	EpiXcan	0.99851	starnet_mam	0.999981
3937	ENSG00000173821	RNF213	-0.51602	-0.0103679	0.605841	0.261735	0.295502	9.05314e-44	2.08535e-42	90	140	110	C1	Artery. Mammary (STARNET)	EpiXcan	0.99851	starnet_mam	0.999981
3938	ENSG00000212694	LINC01089	-0.515995	-0.0558396	0.605858	0.0102171	0.0898226	1.24189e-12	7.10971e-12	7	28	10	C1	Artery. Mammary (STARNET)	EpiXcan	0.99851	starnet_mam	0.999981
3939	ENSG00000120896	SORBS3	-0.515735	-0.0522969	0.606039	0.0114329	0.0303068	6.96599e-05	0.000205957	12	22	14	C1	Artery. Mammary (STARNET)	EpiXcan	0.99851	starnet_mam	0.999981
3940	ENSG00000138449	SLC40A1	0.515733	0.0179217	0.606041	0.0735139	0.0979899	2.0198e-13	1.22628e-12	13	25	16	C1	Artery. Mammary (STARNET)	EpiXcan	0.99851	starnet_mam	0.999981
3941	ENSG00000145949	MYLK4	-0.515498	-0.0359968	0.606205	0.0356679	0.0621648	5.53543e-09	2.44628e-08	43	95	53	C1	Artery. Mammary (STARNET)	EpiXcan	0.99851	starnet_mam	0.999981
3942	ENSG00000212978	AC016747.1	0.515406	0.0361192	0.606269	0.0210783	0.0476815	3.92289e-07	1.46758e-06	5	11	6	C1	Artery. Mammary (STARNET)	EpiXcan	0.99851	starnet_mam	0.999981
3943	ENSG00000206530	CFAP44	0.515238	0.0276209	0.606387	0.0389019	0.106181	1.45146e-14	9.50132e-14	34	64	41	C1	Artery. Mammary (STARNET)	EpiXcan	0.99851	starnet_mam	0.999981
3944	ENSG00000057468	MSH4	-0.515059	-0.0134368	0.606512	0.288802	0.396738	9.61506e-65	4.01312e-63	38	130	44	C1	Artery. Mammary (STARNET)	EpiXcan	0.99851	starnet_mam	0.999981
3945	ENSG00000196139	AKR1C3	0.514866	0.0225052	0.606647	0.0732789	0.184981	2.63044e-25	3.00358e-24	13	34	17	C1	Artery. Mammary (STARNET)	EpiXcan	0.99851	starnet_mam	0.999981
3946	ENSG00000151876	FBXO4	0.514791	0.064792	0.606699	0.00936346	0.0313208	4.54188e-05	0.000136883	9	11	10	C1	Artery. Mammary (STARNET)	EpiXcan	0.99851	starnet_mam	0.999981
3947	ENSG00000163710	PCOLCE2	-0.514612	-0.0386573	0.606824	0.0248414	0.0308092	6.04462e-05	0.000179956	19	26	23	C1	Artery. Mammary (STARNET)	EpiXcan	0.99851	starnet_mam	0.999981
3948	ENSG00000157954	WIPI2	-0.514359	-0.0416007	0.607001	0.0209174	0.0146675	0.00585027	0.0139179	36	72	42	C1	Artery. Mammary (STARNET)	EpiXcan	0.99851	starnet_mam	0.999981
3949	ENSG00000134202	GSTM3	-0.514098	-0.0063779	0.607184	0.578179	0.735651	1.14724e-186	8.40356e-184	64	103	82	C1	Artery. Mammary (STARNET)	EpiXcan	0.99851	starnet_mam	0.999981
3950	ENSG00000163702	IL17RC	0.513947	0.00760474	0.607289	0.0717803	0.102566	3.50984e-14	2.25029e-13	37	67	51	C1	Artery. Mammary (STARNET)	EpiXcan	0.99851	starnet_mam	0.999981
3951	ENSG00000120328	PCDHB12	0.513645	0.0130576	0.6075	0.0226924	0.0560174	4.45545e-08	1.82274e-07	8	11	11	C1	Artery. Mammary (STARNET)	EpiXcan	0.99851	starnet_mam	0.999981
3952	ENSG00000235314	LINC00957	0.513405	0.0307691	0.607668	0.0305146	0.0294214	9.08744e-05	0.000265254	32	39	33	C1	Artery. Mammary (STARNET)	EpiXcan	0.99851	starnet_mam	0.999981
3953	ENSG00000268001	CARD8-AS1	0.513383	0.0195334	0.607683	0.0280067	0.050442	2.03732e-07	7.83172e-07	23	36	25	C1	Artery. Mammary (STARNET)	EpiXcan	0.99851	starnet_mam	0.999981
3954	ENSG00000117151	CTBS	0.513347	0.0112947	0.607709	0.0674363	0.126122	2.5341e-17	1.95495e-16	21	53	24	C1	Artery. Mammary (STARNET)	EpiXcan	0.99851	starnet_mam	0.999981
3955	ENSG00000115896	PLCL1	-0.513232	-0.0307852	0.607789	0.0385245	0.0506938	1.7233e-07	6.66835e-07	16	21	19	C1	Artery. Mammary (STARNET)	EpiXcan	0.99851	starnet_mam	0.999981
3956	ENSG00000064989	CALCRL	-0.512814	-0.00813051	0.608082	0.532642	0.627135	4.55351e-133	1.11182e-130	31	48	39	C1	Artery. Mammary (STARNET)	EpiXcan	0.99851	starnet_mam	0.999981
3957	ENSG00000091164	TXNL1	0.512805	0.0127375	0.608088	0.0540673	0.011662	0.0137462	0.0312948	61	65	65	C1	Artery. Mammary (STARNET)	EpiXcan	0.99851	starnet_mam	0.999981
3958	ENSG00000229321	AC008269.1	0.512794	0.0166307	0.608096	0.169364	0.284955	6.38957e-42	1.38268e-40	32	106	39	C1	Artery. Mammary (STARNET)	EpiXcan	0.99851	starnet_mam	0.999981
3959	ENSG00000119280	C1orf198	-0.512518	-0.0399789	0.608289	0.0372719	0.0349491	1.75903e-05	5.52764e-05	46	65	53	C1	Artery. Mammary (STARNET)	EpiXcan	0.99851	starnet_mam	0.999981
3960	ENSG00000244255	AL645922.1	-0.51215	-0.0211839	0.608546	0.0482323	0.0669082	2.11101e-09	9.64038e-09	29	46	32	C1	Artery. Mammary (STARNET)	EpiXcan	0.99851	starnet_mam	0.999981
3961	ENSG00000111237	VPS29	0.512123	0.0625049	0.608565	0.0105711	0.0224851	0.000615197	0.00163272	9	13	9	C1	Artery. Mammary (STARNET)	EpiXcan	0.99851	starnet_mam	0.999981
3962	ENSG00000141098	GFOD2	0.511989	0.0938366	0.608659	0.0112675	0.0112815	0.01547	0.035045	7	9	7	C1	Artery. Mammary (STARNET)	EpiXcan	0.99851	starnet_mam	0.999981
3963	ENSG00000060656	PTPRU	-0.511552	-0.00797155	0.608964	0.0212746	0.0262893	0.000171999	0.000485906	28	50	35	C1	Artery. Mammary (STARNET)	EpiXcan	0.99851	starnet_mam	0.999981
3964	ENSG00000160111	CPAMD8	-0.511367	-0.056088	0.609094	0.016148	0.04586	8.15004e-07	2.94592e-06	12	24	14	C1	Artery. Mammary (STARNET)	EpiXcan	0.99851	starnet_mam	0.999981
3965	ENSG00000101004	NINL	-0.511358	-0.00858852	0.6091	0.306852	0.54077	1.62534e-101	1.70081e-99	48	103	59	C1	Artery. Mammary (STARNET)	EpiXcan	0.99851	starnet_mam	0.999981
3966	ENSG00000174021	GNG5	-0.511341	-0.0217096	0.609112	0.0444265	0.130065	6.89029e-18	5.45636e-17	13	18	14	C1	Artery. Mammary (STARNET)	EpiXcan	0.99851	starnet_mam	0.999981
3967	ENSG00000157150	TIMP4	0.511132	0.0321692	0.609259	0.0325843	0.110249	4.15787e-15	2.81873e-14	4	5	5	C1	Artery. Mammary (STARNET)	EpiXcan	0.99851	starnet_mam	0.999981
3968	ENSG00000144791	LIMD1	-0.511084	-0.0122001	0.609292	0.207647	0.301243	3.75881e-44	8.78255e-43	28	57	33	C1	Artery. Mammary (STARNET)	EpiXcan	0.99851	starnet_mam	0.999981
3969	ENSG00000165678	GHITM	-0.511072	-0.0257705	0.609301	0.067736	0.112786	1.66449e-15	1.15022e-14	24	44	27	C1	Artery. Mammary (STARNET)	EpiXcan	0.99851	starnet_mam	0.999981
3970	ENSG00000143153	ATP1B1	-0.510875	-0.0121862	0.609438	0.04379	0.0354686	1.52733e-05	4.82853e-05	38	63	51	C1	Artery. Mammary (STARNET)	EpiXcan	0.99851	starnet_mam	0.999981
3971	ENSG00000101413	RPRD1B	0.510809	0.0372844	0.609485	0.0278729	0.0456017	6.39703e-07	2.34467e-06	22	47	26	C1	Artery. Mammary (STARNET)	EpiXcan	0.99851	starnet_mam	0.999981
3972	ENSG00000162630	B3GALT2	-0.510586	-0.0516964	0.609641	0.0132652	0.0627613	6.93038e-09	3.03075e-08	17	31	28	C1	Artery. Mammary (STARNET)	EpiXcan	0.99851	starnet_mam	0.999981
3973	ENSG00000153363	LINC00467	-0.510512	-0.0511683	0.609693	0.0103693	0.0406091	3.97664e-06	1.34327e-05	10	23	14	C1	Artery. Mammary (STARNET)	EpiXcan	0.99851	starnet_mam	0.999981
3974	ENSG00000226688	ENTPD1-AS1	-0.510298	-0.0160951	0.609843	0.0572697	0.0107005	0.0189135	0.0422962	58	68	66	C1	Artery. Mammary (STARNET)	EpiXcan	0.99851	starnet_mam	0.999981
3975	ENSG00000155970	MICU3	0.510131	0.0258058	0.60996	0.0717551	0.136776	9.94996e-19	8.24473e-18	48	104	61	C1	Artery. Mammary (STARNET)	EpiXcan	0.99851	starnet_mam	0.999981
3976	ENSG00000030419	IKZF2	-0.509965	-0.0311725	0.610076	0.0250882	0.0153173	0.00488146	0.0117254	25	44	27	C1	Artery. Mammary (STARNET)	EpiXcan	0.99851	starnet_mam	0.999981
3977	ENSG00000171115	GIMAP8	0.509439	0.0788539	0.610445	0.00536956	0.0159148	0.00411577	0.00995971	7	74	7	C1	Artery. Mammary (STARNET)	EpiXcan	0.99851	starnet_mam	0.999981
3978	ENSG00000197362	ZNF786	0.509051	0.097862	0.610717	0.00216095	0.0109785	0.0172881	0.0389646	10	20	15	C1	Artery. Mammary (STARNET)	EpiXcan	0.99851	starnet_mam	0.999981
3979	ENSG00000186439	TRDN	0.50894	0.0261953	0.610794	0.0427511	0.0814429	2.44793e-11	1.27988e-10	9	34	9	C1	Artery. Mammary (STARNET)	EpiXcan	0.99851	starnet_mam	0.999981
3980	ENSG00000198843	SELENOT	-0.508795	-0.0463615	0.610896	0.0139913	0.0697409	6.72427e-10	3.213e-09	25	39	31	C1	Artery. Mammary (STARNET)	EpiXcan	0.99851	starnet_mam	0.999981
3981	ENSG00000089053	ANAPC5	0.508597	0.042029	0.611035	0.00758794	0.029811	7.96399e-05	0.000233579	9	27	12	C1	Artery. Mammary (STARNET)	EpiXcan	0.99851	starnet_mam	0.999981
3982	ENSG00000178381	ZFAND2A	0.508184	0.0134814	0.611325	0.151864	0.271935	3.6912e-39	7.30758e-38	27	45	36	C1	Artery. Mammary (STARNET)	EpiXcan	0.99851	starnet_mam	0.999981
3983	ENSG00000134569	LRP4	-0.507179	-0.1182	0.612029	0.00312748	0.0136882	0.0078654	0.0184277	6	8	6	C1	Artery. Mammary (STARNET)	EpiXcan	0.99851	starnet_mam	0.999981
3984	ENSG00000197083	ZNF300P1	0.50705	0.00609012	0.61212	0.505207	0.657547	2.05268e-145	6.68262e-143	18	24	19	C1	Artery. Mammary (STARNET)	EpiXcan	0.99851	starnet_mam	0.999981
3985	ENSG00000197530	MIB2	-0.50661	-0.0382692	0.612428	0.033444	0.0448602	9.86203e-07	3.53854e-06	21	31	27	C1	Artery. Mammary (STARNET)	EpiXcan	0.99851	starnet_mam	0.999981
3986	ENSG00000145354	CISD2	-0.506466	-0.0345014	0.61253	0.0287107	0.058842	2.23565e-08	9.33912e-08	13	44	15	C1	Artery. Mammary (STARNET)	EpiXcan	0.99851	starnet_mam	0.999981
3987	ENSG00000143641	GALNT2	0.506038	0.0427736	0.61283	0.0112517	0.0202015	0.0012297	0.00315446	14	30	16	C1	Artery. Mammary (STARNET)	EpiXcan	0.99851	starnet_mam	0.999981
3988	ENSG00000143552	NUP210L	-0.505844	-0.0112616	0.612966	0.652332	0.750096	1.2223e-194	1.19378e-191	14	120	16	C1	Artery. Mammary (STARNET)	EpiXcan	0.99851	starnet_mam	0.999981
3989	ENSG00000119673	ACOT2	0.505771	0.0189297	0.613017	0.0796479	0.216722	1.60989e-30	2.28314e-29	28	62	38	C1	Artery. Mammary (STARNET)	EpiXcan	0.99851	starnet_mam	0.999981
3990	ENSG00000198346	ZNF813	-0.505393	-0.0731692	0.613283	0.00729911	0.0431118	1.8453e-06	6.44886e-06	23	32	26	C1	Artery. Mammary (STARNET)	EpiXcan	0.99851	starnet_mam	0.999981
3991	ENSG00000135917	SLC19A3	0.504775	0.0539682	0.613717	0.0169463	0.0600238	9.5551e-09	4.12319e-08	12	42	14	C1	Artery. Mammary (STARNET)	EpiXcan	0.99851	starnet_mam	0.999981
3992	ENSG00000079150	FKBP7	0.504555	0.0178894	0.613872	0.0963292	0.179313	4.46646e-25	5.045e-24	13	21	16	C1	Artery. Mammary (STARNET)	EpiXcan	0.99851	starnet_mam	0.999981
3993	ENSG00000163219	ARHGAP25	0.504532	0.0398555	0.613887	0.0210461	0.0344407	1.8255e-05	5.72546e-05	24	48	26	C1	Artery. Mammary (STARNET)	EpiXcan	0.99851	starnet_mam	0.999981
3994	ENSG00000111640	GAPDH	-0.503696	-0.0610753	0.614475	0.00996633	0.0340814	2.29893e-05	7.15213e-05	13	19	15	C1	Artery. Mammary (STARNET)	EpiXcan	0.99851	starnet_mam	0.999981
3995	ENSG00000272865	AL591686.2	0.503448	0.0368435	0.614649	0.0233733	0.0988213	1.34445e-13	8.29182e-13	23	49	28	C1	Artery. Mammary (STARNET)	EpiXcan	0.99851	starnet_mam	0.999981
3996	ENSG00000125945	ZNF436	0.502993	0.0166266	0.614969	0.0845327	0.143617	1.11011e-19	9.66318e-19	10	19	11	C1	Artery. Mammary (STARNET)	EpiXcan	0.99851	starnet_mam	0.999981
3997	ENSG00000134539	KLRD1	-0.502926	-0.0339904	0.615016	0.0251917	0.0547637	7.14614e-08	2.86982e-07	4	9	5	C1	Artery. Mammary (STARNET)	EpiXcan	0.99851	starnet_mam	0.999981
3998	ENSG00000168275	COA6	0.502804	0.0529258	0.615102	0.0111267	0.035686	1.20738e-05	3.8654e-05	9	11	9	C1	Artery. Mammary (STARNET)	EpiXcan	0.99851	starnet_mam	0.999981
3999	ENSG00000259081	AF111169.4	0.502782	0.0105443	0.615118	0.0359035	0.0356861	1.5349e-05	4.84933e-05	34	70	38	C1	Artery. Mammary (STARNET)	EpiXcan	0.99851	starnet_mam	0.999981
4000	ENSG00000155330	C16orf87	0.502633	0.192425	0.615222	0.00482599	0.0134878	0.00833943	0.0194946	10	16	13	C1	Artery. Mammary (STARNET)	EpiXcan	0.99851	starnet_mam	0.999981
4001	ENSG00000104331	IMPAD1	0.502165	0.0383148	0.615551	0.0183543	0.013635	0.0079673	0.0186604	34	54	37	C1	Artery. Mammary (STARNET)	EpiXcan	0.99851	starnet_mam	0.999981
4002	ENSG00000132563	REEP2	-0.502064	-0.0277714	0.615622	0.00945547	0.0271435	0.00017142	0.000484527	13	34	20	C1	Artery. Mammary (STARNET)	EpiXcan	0.99851	starnet_mam	0.999981
4003	ENSG00000112936	C7	-0.502064	-0.033781	0.615622	0.0486896	0.0876848	2.4659e-12	1.38677e-11	17	59	19	C1	Artery. Mammary (STARNET)	EpiXcan	0.99851	starnet_mam	0.999981
4004	ENSG00000179532	DNHD1	0.502039	0.0485474	0.61564	0.0193824	0.2047	2.51051e-28	3.24329e-27	38	61	48	C1	Artery. Mammary (STARNET)	EpiXcan	0.99851	starnet_mam	0.999981
4005	ENSG00000135211	TMEM60	0.501779	0.0297691	0.615823	0.0147372	0.0498282	2.14423e-07	8.21471e-07	14	32	18	C1	Artery. Mammary (STARNET)	EpiXcan	0.99851	starnet_mam	0.999981
4006	ENSG00000138639	ARHGAP24	-0.501745	-0.0444886	0.615847	0.0266596	0.420868	6.74978e-69	3.24211e-67	25	38	33	C1	Artery. Mammary (STARNET)	EpiXcan	0.99851	starnet_mam	0.999981
4007	ENSG00000116962	NID1	-0.500223	-0.0246204	0.616918	0.0512882	0.0694074	8.68977e-10	4.10529e-09	20	30	21	C1	Artery. Mammary (STARNET)	EpiXcan	0.99851	starnet_mam	0.999981
4008	ENSG00000226314	ZNF192P1	0.499998	0.0195398	0.617076	0.0900309	0.163494	2.18582e-22	2.1903e-21	10	34	13	C1	Artery. Mammary (STARNET)	EpiXcan	0.99851	starnet_mam	0.999981
4009	ENSG00000164418	GRIK2	0.499904	0.0131799	0.617142	0.200843	0.30469	3.51773e-45	8.40698e-44	23	55	26	C1	Artery. Mammary (STARNET)	EpiXcan	0.99851	starnet_mam	0.999981
4010	ENSG00000131504	DIAPH1	0.498897	0.0249391	0.617852	0.0732673	0.12975	1.09938e-17	8.62666e-17	17	22	21	C1	Artery. Mammary (STARNET)	EpiXcan	0.99851	starnet_mam	0.999981
4011	ENSG00000189306	RRP7A	0.498757	0.025488	0.61795	0.181064	0.55497	1.30697e-106	1.58241e-104	45	139	60	C1	Artery. Mammary (STARNET)	EpiXcan	0.99851	starnet_mam	0.999981
4012	ENSG00000231697	NANOGP5	0.498582	0.0590854	0.618074	0.0140734	0.0258935	0.000226304	0.000631015	23	30	28	C1	Artery. Mammary (STARNET)	EpiXcan	0.99851	starnet_mam	0.999981
4013	ENSG00000205363	C15orf59	-0.498356	-0.0164813	0.618233	0.0648377	0.0972902	2.2831e-13	1.37984e-12	11	38	13	C1	Artery. Mammary (STARNET)	EpiXcan	0.99851	starnet_mam	0.999981
4014	ENSG00000140285	FGF7	0.497751	0.0458253	0.61866	0.0301131	0.0770211	1.12926e-10	5.66951e-10	21	53	28	C1	Artery. Mammary (STARNET)	EpiXcan	0.99851	starnet_mam	0.999981
4015	ENSG00000272088	AL512413.1	0.497647	0.0399471	0.618733	0.02171	0.0212242	0.000903739	0.00235123	33	62	42	C1	Artery. Mammary (STARNET)	EpiXcan	0.99851	starnet_mam	0.999981
4016	ENSG00000112972	HMGCS1	-0.497266	-0.0445897	0.619002	0.0225392	0.0118807	0.0127478	0.029126	23	59	29	C1	Artery. Mammary (STARNET)	EpiXcan	0.99851	starnet_mam	0.999981
4017	ENSG00000105866	SP4	-0.49683	-0.0549085	0.619309	0.0138524	0.0519121	1.50233e-07	5.85505e-07	14	27	17	C1	Artery. Mammary (STARNET)	EpiXcan	0.99851	starnet_mam	0.999981
4018	ENSG00000174953	DHX36	0.496424	0.0195146	0.619595	0.0847399	0.151944	4.71639e-21	4.39816e-20	12	19	16	C1	Artery. Mammary (STARNET)	EpiXcan	0.99851	starnet_mam	0.999981
4019	ENSG00000065268	WDR18	-0.49624	-0.0147028	0.619725	0.159445	0.352398	1.16486e-54	3.76716e-53	31	42	40	C1	Artery. Mammary (STARNET)	EpiXcan	0.99851	starnet_mam	0.999981
4020	ENSG00000137962	ARHGAP29	0.495132	0.0116281	0.620507	0.0246819	0.0266228	0.000193886	0.00054456	49	64	57	C1	Artery. Mammary (STARNET)	EpiXcan	0.99851	starnet_mam	0.999981
4021	ENSG00000087053	MTMR2	-0.495031	-0.00956717	0.620578	0.309703	0.451419	6.44578e-77	3.73244e-75	47	79	55	C1	Artery. Mammary (STARNET)	EpiXcan	0.99851	starnet_mam	0.999981
4022	ENSG00000164520	RAET1E	-0.494845	-0.0185905	0.620709	0.116982	0.230853	1.24668e-32	1.93064e-31	51	68	57	C1	Artery. Mammary (STARNET)	EpiXcan	0.99851	starnet_mam	0.999981
4023	ENSG00000170677	SOCS6	-0.494826	-0.0419192	0.620723	0.0162648	0.0239878	0.00042289	0.00114432	24	34	30	C1	Artery. Mammary (STARNET)	EpiXcan	0.99851	starnet_mam	0.999981
4024	ENSG00000198768	APCDD1L	0.494795	0.0114637	0.620745	0.0851024	0.0231521	0.000533416	0.00142627	92	128	108	C1	Artery. Mammary (STARNET)	EpiXcan	0.99851	starnet_mam	0.999981
4025	ENSG00000136144	RCBTB1	-0.494743	-0.0725554	0.620781	0.0106917	0.0146254	0.00590439	0.014033	14	28	17	C1	Artery. Mammary (STARNET)	EpiXcan	0.99851	starnet_mam	0.999981
4026	ENSG00000160767	FAM189B	-0.494619	-0.0649086	0.620869	0.00831466	0.0205441	0.00105559	0.00272548	13	33	21	C1	Artery. Mammary (STARNET)	EpiXcan	0.99851	starnet_mam	0.999981
4027	ENSG00000154803	FLCN	-0.493703	-0.015192	0.621516	0.167069	0.234124	4.29004e-33	6.75797e-32	20	36	21	C1	Artery. Mammary (STARNET)	EpiXcan	0.99851	starnet_mam	0.999981
4028	ENSG00000146243	IRAK1BP1	-0.493317	-0.0216926	0.621788	0.102301	0.280894	6.73657e-41	1.39987e-39	21	40	29	C1	Artery. Mammary (STARNET)	EpiXcan	0.99851	starnet_mam	0.999981
4029	ENSG00000150403	TMCO3	0.493285	0.025939	0.621812	0.0964139	0.285066	6.84326e-42	1.47432e-40	38	65	52	C1	Artery. Mammary (STARNET)	EpiXcan	0.99851	starnet_mam	0.999981
4030	ENSG00000161929	SCIMP	0.493159	0.0244297	0.6219	0.0826966	0.102619	3.24878e-14	2.08749e-13	42	55	48	C1	Artery. Mammary (STARNET)	EpiXcan	0.99851	starnet_mam	0.999981
4031	ENSG00000196678	ERI2	-0.492903	-0.0965017	0.622081	0.00472399	0.0289172	9.8128e-05	0.000285177	3	38	5	C1	Artery. Mammary (STARNET)	EpiXcan	0.99851	starnet_mam	0.999981
4032	ENSG00000175928	LRRN1	-0.49277	-0.0215595	0.622175	0.0282147	0.0273129	0.000165534	0.000468524	36	48	45	C1	Artery. Mammary (STARNET)	EpiXcan	0.99851	starnet_mam	0.999981
4033	ENSG00000108786	HSD17B1	-0.492683	-0.0349313	0.622236	0.0247146	0.111435	3.46412e-15	2.35496e-14	11	23	16	C1	Artery. Mammary (STARNET)	EpiXcan	0.99851	starnet_mam	0.999981
4034	ENSG00000143126	CELSR2	0.492635	0.0264675	0.62227	0.024359	0.0227919	0.000565049	0.00150645	21	38	24	C1	Artery. Mammary (STARNET)	EpiXcan	0.99851	starnet_mam	0.999981
4035	ENSG00000233006	MIR3936HG	0.492452	0.0396586	0.6224	0.0219754	0.0802752	4.28858e-11	2.21147e-10	21	59	28	C1	Artery. Mammary (STARNET)	EpiXcan	0.99851	starnet_mam	0.999981
4036	ENSG00000127957	PMS2P3	-0.492444	-0.0629948	0.622405	0.0249363	0.0635246	4.93505e-09	2.19153e-08	19	32	22	C1	Artery. Mammary (STARNET)	EpiXcan	0.99851	starnet_mam	0.999981
4037	ENSG00000135596	MICAL1	-0.492354	-0.0194777	0.622469	0.111206	0.194552	4.43053e-27	5.46357e-26	38	68	41	C1	Artery. Mammary (STARNET)	EpiXcan	0.99851	starnet_mam	0.999981
4038	ENSG00000186834	HEXIM1	-0.492259	-0.0182977	0.622536	0.0233943	0.0282382	0.000128018	0.000367593	19	39	24	C1	Artery. Mammary (STARNET)	EpiXcan	0.99851	starnet_mam	0.999981
4039	ENSG00000256274	AC018630.2	-0.492099	-0.00723448	0.622649	0.565185	0.740845	1.22407e-188	9.43822e-186	45	65	56	C1	Artery. Mammary (STARNET)	EpiXcan	0.99851	starnet_mam	0.999981
4040	ENSG00000231160	KLF3-AS1	0.492085	0.0348973	0.622659	0.0335824	0.0867087	5.57068e-12	3.05314e-11	22	39	28	C1	Artery. Mammary (STARNET)	EpiXcan	0.99851	starnet_mam	0.999981
4041	ENSG00000188846	RPL14	0.491791	0.0295272	0.622867	0.0321103	0.0537218	7.84406e-08	3.13292e-07	15	37	19	C1	Artery. Mammary (STARNET)	EpiXcan	0.99851	starnet_mam	0.999981
4042	ENSG00000001630	CYP51A1	-0.49148	-0.0276352	0.623087	0.0422276	0.0625248	7.8027e-09	3.39904e-08	12	37	15	C1	Artery. Mammary (STARNET)	EpiXcan	0.99851	starnet_mam	0.999981
4043	ENSG00000205485	AC004980.1	0.491228	0.0169026	0.623265	0.0633736	0.12386	2.18051e-17	1.6875e-16	29	76	37	C1	Artery. Mammary (STARNET)	EpiXcan	0.99851	starnet_mam	0.999981
4044	ENSG00000048028	USP28	-0.490976	-0.0907602	0.623443	0.00505837	0.025501	0.000270172	0.000747783	15	37	16	C1	Artery. Mammary (STARNET)	EpiXcan	0.99851	starnet_mam	0.999981
4045	ENSG00000205571	SMN2	-0.490958	-0.0139344	0.623456	0.147737	0.222031	3.96114e-31	5.80306e-30	30	119	37	C1	Artery. Mammary (STARNET)	EpiXcan	0.99851	starnet_mam	0.999981
4046	ENSG00000256508	MRGPRF-AS1	0.490062	0.0313555	0.62409	0.041088	0.0721469	3.94325e-10	1.91223e-09	14	35	16	C1	Artery. Mammary (STARNET)	EpiXcan	0.99851	starnet_mam	0.999981
4047	ENSG00000100994	PYGB	0.490024	0.015564	0.624117	0.100718	0.104729	2.79274e-14	1.7984e-13	55	138	66	C1	Artery. Mammary (STARNET)	EpiXcan	0.99851	starnet_mam	0.999981
4048	ENSG00000224063	AC007319.1	-0.489975	-0.0872231	0.624152	0.00267151	0.0141946	0.00649591	0.0153889	19	26	25	C1	Artery. Mammary (STARNET)	EpiXcan	0.99851	starnet_mam	0.999981
4049	ENSG00000082258	CCNT2	0.489837	0.0536554	0.624249	0.0146804	0.0893105	2.76222e-12	1.54748e-11	12	31	20	C1	Artery. Mammary (STARNET)	EpiXcan	0.99851	starnet_mam	0.999981
4050	ENSG00000169136	ATF5	0.48946	0.0375316	0.624516	0.0120694	0.0348128	1.76203e-05	5.53587e-05	15	21	17	C1	Artery. Mammary (STARNET)	EpiXcan	0.99851	starnet_mam	0.999981
4051	ENSG00000151422	FER	0.489253	0.0165111	0.624662	0.117171	0.230024	1.95914e-32	3.01802e-31	31	46	41	C1	Artery. Mammary (STARNET)	EpiXcan	0.99851	starnet_mam	0.999981
4052	ENSG00000116016	EPAS1	-0.489245	-0.0411023	0.624668	0.0107889	0.0148251	0.00555424	0.0132545	22	33	26	C1	Artery. Mammary (STARNET)	EpiXcan	0.99851	starnet_mam	0.999981
4053	ENSG00000197619	ZNF615	-0.488997	-0.0342719	0.624844	0.0201818	0.0550702	5.60444e-08	2.27501e-07	18	24	22	C1	Artery. Mammary (STARNET)	EpiXcan	0.99851	starnet_mam	0.999981
4054	ENSG00000257225	AC079601.1	-0.488905	-0.0412476	0.624909	0.0396935	0.0229063	0.000551829	0.00147336	34	74	38	C1	Artery. Mammary (STARNET)	EpiXcan	0.99851	starnet_mam	0.999981
4055	ENSG00000272379	AL008729.2	0.488886	0.0172986	0.624923	0.113338	0.151573	7.36681e-21	6.80907e-20	29	52	35	C1	Artery. Mammary (STARNET)	EpiXcan	0.99851	starnet_mam	0.999981
4056	ENSG00000091986	CCDC80	-0.488743	-0.0199234	0.625024	0.0514421	0.100322	1.04036e-13	6.44727e-13	35	62	42	C1	Artery. Mammary (STARNET)	EpiXcan	0.99851	starnet_mam	0.999981
4057	ENSG00000089050	RBBP9	0.488698	0.0430491	0.625056	0.0153037	0.0439393	1.28135e-06	4.54632e-06	6	15	8	C1	Artery. Mammary (STARNET)	EpiXcan	0.99851	starnet_mam	0.999981
4058	ENSG00000117226	GBP3	0.488644	0.00647681	0.625093	0.701662	0.801103	5.10588e-235	8.31123e-232	7	23	7	C1	Artery. Mammary (STARNET)	EpiXcan	0.99851	starnet_mam	0.999981
4059	ENSG00000120915	EPHX2	-0.488635	-0.0135923	0.6251	0.127006	0.263913	7.36102e-38	1.39869e-36	36	86	42	C1	Artery. Mammary (STARNET)	EpiXcan	0.99851	starnet_mam	0.999981
4060	ENSG00000160191	PDE9A	0.487104	0.0734761	0.626184	0.00851779	0.018133	0.00221418	0.00551663	16	27	17	C1	Artery. Mammary (STARNET)	EpiXcan	0.99851	starnet_mam	0.999981
4061	ENSG00000196511	TPK1	-0.487057	-0.0376165	0.626218	0.0175389	0.0414976	1.52113e-06	5.35816e-06	9	23	11	C1	Artery. Mammary (STARNET)	EpiXcan	0.99851	starnet_mam	0.999981
4062	ENSG00000114631	PODXL2	-0.486984	-0.0404203	0.62627	0.0425602	0.0476223	5.5185e-07	2.03489e-06	14	36	15	C1	Artery. Mammary (STARNET)	EpiXcan	0.99851	starnet_mam	0.999981
4063	ENSG00000177508	IRX3	0.486359	0.0192337	0.626713	0.0238389	0.0712925	6.60733e-10	3.15918e-09	29	53	34	C1	Artery. Mammary (STARNET)	EpiXcan	0.99851	starnet_mam	0.999981
4064	ENSG00000114857	NKTR	0.485995	0.0162261	0.626971	0.126714	0.267124	2.16341e-38	4.19233e-37	48	76	59	C1	Artery. Mammary (STARNET)	EpiXcan	0.99851	starnet_mam	0.999981
4065	ENSG00000161298	ZNF382	0.485287	0.022022	0.627473	0.0716416	0.0988867	1.81759e-13	1.10672e-12	28	44	31	C1	Artery. Mammary (STARNET)	EpiXcan	0.99851	starnet_mam	0.999981
4066	ENSG00000181027	FKRP	-0.485283	-0.0212319	0.627475	0.0669761	0.240817	4.58499e-34	7.49667e-33	15	51	21	C1	Artery. Mammary (STARNET)	EpiXcan	0.99851	starnet_mam	0.999981
4067	ENSG00000182208	MOB2	-0.485155	-0.0355415	0.627567	0.0257659	0.0892573	1.28749e-12	7.36208e-12	21	32	27	C1	Artery. Mammary (STARNET)	EpiXcan	0.99851	starnet_mam	0.999981
4068	ENSG00000214198	TTC41P	-0.484787	-0.0335575	0.627827	0.0254313	0.0606762	1.145e-08	4.90762e-08	23	36	26	C1	Artery. Mammary (STARNET)	EpiXcan	0.99851	starnet_mam	0.999981
4069	ENSG00000038002	AGA	0.484763	0.0173887	0.627845	0.0954379	0.559707	5.49295e-107	6.76233e-105	14	33	18	C1	Artery. Mammary (STARNET)	EpiXcan	0.99851	starnet_mam	0.999981
4070	ENSG00000132386	SERPINF1	0.484723	0.0516936	0.627873	0.0149965	0.0408856	3.12804e-06	1.06795e-05	12	49	15	C1	Artery. Mammary (STARNET)	EpiXcan	0.99851	starnet_mam	0.999981
4071	ENSG00000184983	NDUFA6	0.484598	0.00969882	0.627961	0.129247	0.281231	5.76575e-41	1.20325e-39	27	134	33	C1	Artery. Mammary (STARNET)	EpiXcan	0.99851	starnet_mam	0.999981
4072	ENSG00000174353	STAG3L3	-0.484438	-0.0196501	0.628075	0.058792	0.0852171	1.07291e-11	5.75126e-11	15	31	17	C1	Artery. Mammary (STARNET)	EpiXcan	0.99851	starnet_mam	0.999981
4073	ENSG00000183648	NDUFB1	0.484409	0.0733558	0.628096	0.0126633	0.0717709	4.56066e-10	2.20072e-09	16	24	22	C1	Artery. Mammary (STARNET)	EpiXcan	0.99851	starnet_mam	0.999981
4074	ENSG00000184640	SEPT9	-0.48423	-0.0383385	0.628222	0.025502	0.0466262	5.95719e-07	2.18949e-06	28	72	37	C1	Artery. Mammary (STARNET)	EpiXcan	0.99851	starnet_mam	0.999981
4075	ENSG00000132357	CARD6	0.483925	0.0197913	0.628439	0.0909961	0.264063	8.86147e-38	1.67295e-36	37	52	46	C1	Artery. Mammary (STARNET)	EpiXcan	0.99851	starnet_mam	0.999981
4076	ENSG00000182013	PNMA8A	-0.482465	-0.0114419	0.629476	0.16032	0.37107	1.01642e-57	3.60547e-56	17	34	20	C1	Artery. Mammary (STARNET)	EpiXcan	0.99851	starnet_mam	0.999981
4077	ENSG00000139697	SBNO1	0.481997	0.0388284	0.629808	0.0177815	0.0286254	9.98313e-05	0.000289897	11	24	13	C1	Artery. Mammary (STARNET)	EpiXcan	0.99851	starnet_mam	0.999981
4078	ENSG00000161281	COX7A1	-0.481883	-0.0368926	0.629889	0.0206451	0.0186972	0.00186964	0.00470057	20	45	26	C1	Artery. Mammary (STARNET)	EpiXcan	0.99851	starnet_mam	0.999981
4079	ENSG00000151229	SLC2A13	0.481599	0.0160831	0.630091	0.0455324	0.0306244	5.83176e-05	0.000174038	32	61	36	C1	Artery. Mammary (STARNET)	EpiXcan	0.99851	starnet_mam	0.999981
4080	ENSG00000067182	TNFRSF1A	-0.481523	-0.0293601	0.630145	0.0224136	0.0434475	1.28419e-06	4.55529e-06	12	34	17	C1	Artery. Mammary (STARNET)	EpiXcan	0.99851	starnet_mam	0.999981
4081	ENSG00000135040	NAA35	-0.481332	-0.0279611	0.63028	0.0320568	0.0824059	1.37981e-11	7.34797e-11	11	17	13	C1	Artery. Mammary (STARNET)	EpiXcan	0.99851	starnet_mam	0.999981
4082	ENSG00000146535	GNA12	0.481291	0.0226683	0.63031	0.0353103	0.0440475	1.33871e-06	4.73609e-06	45	61	50	C1	Artery. Mammary (STARNET)	EpiXcan	0.99851	starnet_mam	0.999981
4083	ENSG00000133103	COG6	0.481178	0.0127911	0.63039	0.165296	0.384029	1.19247e-61	4.58524e-60	34	69	45	C1	Artery. Mammary (STARNET)	EpiXcan	0.99851	starnet_mam	0.999981
4084	ENSG00000061455	PRDM6	-0.480754	-0.024331	0.630691	0.087997	0.110439	4.37457e-15	2.96016e-14	30	43	42	C1	Artery. Mammary (STARNET)	EpiXcan	0.99851	starnet_mam	0.999981
4085	ENSG00000128591	FLNC	-0.480361	-0.0391444	0.630971	0.0311937	0.0706271	7.3241e-10	3.48257e-09	23	49	29	C1	Artery. Mammary (STARNET)	EpiXcan	0.99851	starnet_mam	0.999981
4086	ENSG00000229756	RPL31P20	-0.480351	-0.0159702	0.630978	0.121543	0.199568	4.6792e-28	5.9817e-27	18	23	20	C1	Artery. Mammary (STARNET)	EpiXcan	0.99851	starnet_mam	0.999981
4087	ENSG00000042088	TDP1	-0.48035	-0.020047	0.630979	0.0760075	0.0992508	1.01438e-13	6.29155e-13	22	39	23	C1	Artery. Mammary (STARNET)	EpiXcan	0.99851	starnet_mam	0.999981
4088	ENSG00000107745	MICU1	0.479955	0.0684715	0.631259	0.0106816	0.021038	0.000932622	0.00242422	27	50	36	C1	Artery. Mammary (STARNET)	EpiXcan	0.99851	starnet_mam	0.999981
4089	ENSG00000001561	ENPP4	-0.479559	-0.018865	0.631541	0.0817972	0.221191	1.20401e-31	1.79804e-30	66	115	77	C1	Artery. Mammary (STARNET)	EpiXcan	0.99851	starnet_mam	0.999981
4090	ENSG00000171943	SRGAP2C	-0.479412	-0.0105964	0.631646	0.312104	0.4189	1.61087e-68	7.63731e-67	40	60	45	C1	Artery. Mammary (STARNET)	EpiXcan	0.99851	starnet_mam	0.999981
4091	ENSG00000178921	PFAS	-0.479266	-0.0922573	0.631749	0.0187289	0.0592943	1.58572e-08	6.71992e-08	13	17	16	C1	Artery. Mammary (STARNET)	EpiXcan	0.99851	starnet_mam	0.999981
4092	ENSG00000188738	FSIP2	0.479146	0.0174303	0.631835	0.0742068	0.214437	8.65265e-30	1.1869e-28	43	88	54	C1	Artery. Mammary (STARNET)	EpiXcan	0.99851	starnet_mam	0.999981
4093	ENSG00000184009	ACTG1	0.478913	0.0882658	0.632001	0.00344643	0.0358304	1.06259e-05	3.42508e-05	3	17	7	C1	Artery. Mammary (STARNET)	EpiXcan	0.99851	starnet_mam	0.999981
4094	ENSG00000197894	ADH5	-0.478882	-0.0234696	0.632022	0.0289335	0.0519799	1.3437e-07	5.25641e-07	40	53	46	C1	Artery. Mammary (STARNET)	EpiXcan	0.99851	starnet_mam	0.999981
4095	ENSG00000085719	CPNE3	-0.478561	-0.0339834	0.632251	0.0254672	0.0974062	1.78383e-13	1.08752e-12	16	31	22	C1	Artery. Mammary (STARNET)	EpiXcan	0.99851	starnet_mam	0.999981
4096	ENSG00000197385	ZNF860	0.478347	0.0486405	0.632403	0.0137038	0.0195416	0.00130126	0.0033316	16	23	17	C1	Artery. Mammary (STARNET)	EpiXcan	0.99851	starnet_mam	0.999981
4097	ENSG00000214290	COLCA2	0.478084	0.0592056	0.63259	0.00881572	0.0126301	0.0108258	0.024925	9	11	9	C1	Artery. Mammary (STARNET)	EpiXcan	0.99851	starnet_mam	0.999981
4098	ENSG00000188825	LINC00910	0.478084	0.0542761	0.63259	0.0111327	0.0749421	2.23386e-10	1.10337e-09	8	24	11	C1	Artery. Mammary (STARNET)	EpiXcan	0.99851	starnet_mam	0.999981
4099	ENSG00000149150	SLC43A1	0.47773	0.0397603	0.632842	0.0106048	0.1028	5.98995e-14	3.77356e-13	9	19	14	C1	Artery. Mammary (STARNET)	EpiXcan	0.99851	starnet_mam	0.999981
4100	ENSG00000116729	WLS	0.477679	0.021496	0.632879	0.0450194	0.085013	9.28248e-12	5.01247e-11	29	35	29	C1	Artery. Mammary (STARNET)	EpiXcan	0.99851	starnet_mam	0.999981
4101	ENSG00000205352	PRR13	-0.477252	-0.0241906	0.633183	0.0575525	0.0775849	7.13106e-11	3.61738e-10	35	57	42	C1	Artery. Mammary (STARNET)	EpiXcan	0.99851	starnet_mam	0.999981
4102	ENSG00000114107	CEP70	-0.476983	-0.0379005	0.633374	0.0273083	0.0689504	1.22387e-09	5.70103e-09	20	40	28	C1	Artery. Mammary (STARNET)	EpiXcan	0.99851	starnet_mam	0.999981
4103	ENSG00000108039	XPNPEP1	0.476892	0.171379	0.633439	0.00099033	0.0146874	0.00580841	0.0138206	4	7	5	C1	Artery. Mammary (STARNET)	EpiXcan	0.99851	starnet_mam	0.999981
4104	ENSG00000166037	CEP57	0.476679	0.0386494	0.633591	0.0185478	0.0412024	3.23475e-06	1.10284e-05	27	71	34	C1	Artery. Mammary (STARNET)	EpiXcan	0.99851	starnet_mam	0.999981
4105	ENSG00000227456	LINC00310	-0.476639	-0.0619921	0.633619	0.00738267	0.0218024	0.000732777	0.00192559	5	9	8	C1	Artery. Mammary (STARNET)	EpiXcan	0.99851	starnet_mam	0.999981
4106	ENSG00000111850	SMIM8	0.476619	0.0206302	0.633634	0.0617267	0.127043	2.96854e-17	2.27454e-16	29	51	39	C1	Artery. Mammary (STARNET)	EpiXcan	0.99851	starnet_mam	0.999981
4107	ENSG00000162694	EXTL2	0.476389	0.0741133	0.633798	0.00788345	0.0277187	0.000127973	0.000367537	9	11	9	C1	Artery. Mammary (STARNET)	EpiXcan	0.99851	starnet_mam	0.999981
4108	ENSG00000153130	SCOC	0.475857	0.0972173	0.634176	0.00254276	0.0121277	0.0124327	0.0284282	13	45	17	C1	Artery. Mammary (STARNET)	EpiXcan	0.99851	starnet_mam	0.999981
4109	ENSG00000150938	CRIM1	0.475813	0.0342209	0.634207	0.0255479	0.0568403	4.10619e-08	1.6855e-07	25	35	30	C1	Artery. Mammary (STARNET)	EpiXcan	0.99851	starnet_mam	0.999981
4110	ENSG00000102974	CTCF	-0.475533	-0.0298194	0.634407	0.0234191	0.0365739	1.22366e-05	3.91496e-05	34	44	39	C1	Artery. Mammary (STARNET)	EpiXcan	0.99851	starnet_mam	0.999981
4111	ENSG00000102699	PARP4	0.475463	0.0231111	0.634457	0.0591221	0.157193	2.2507e-21	2.15508e-20	30	55	42	C1	Artery. Mammary (STARNET)	EpiXcan	0.99851	starnet_mam	0.999981
4112	ENSG00000100360	IFT27	-0.475196	-0.0236353	0.634647	0.0394763	0.122901	8.21448e-17	6.11495e-16	29	39	36	C1	Artery. Mammary (STARNET)	EpiXcan	0.99851	starnet_mam	0.999981
4113	ENSG00000138735	PDE5A	0.475186	0.0197245	0.634654	0.0323049	0.0446542	1.13869e-06	4.05588e-06	60	95	75	C1	Artery. Mammary (STARNET)	EpiXcan	0.99851	starnet_mam	0.999981
4114	ENSG00000011105	TSPAN9	0.474733	0.0488579	0.634977	0.0173959	0.0516835	1.3266e-07	5.19504e-07	9	38	13	C1	Artery. Mammary (STARNET)	EpiXcan	0.99851	starnet_mam	0.999981
4115	ENSG00000255717	SNHG1	0.474671	0.0365899	0.635021	0.0191327	0.054217	7.95487e-08	3.17545e-07	13	23	14	C1	Artery. Mammary (STARNET)	EpiXcan	0.99851	starnet_mam	0.999981
4116	ENSG00000260578	AC110597.1	-0.474569	-0.029519	0.635094	0.0197703	0.0479966	3.83612e-07	1.43659e-06	14	30	14	C1	Artery. Mammary (STARNET)	EpiXcan	0.99851	starnet_mam	0.999981
4117	ENSG00000159111	MRPL10	0.47448	0.017565	0.635158	0.0441444	0.0473004	5.70572e-07	2.10233e-06	32	57	43	C1	Artery. Mammary (STARNET)	EpiXcan	0.99851	starnet_mam	0.999981
4118	ENSG00000244560	AC004890.2	0.474422	0.0312572	0.635199	0.0481189	0.0702735	6.98067e-10	3.33008e-09	23	55	32	C1	Artery. Mammary (STARNET)	EpiXcan	0.99851	starnet_mam	0.999981
4119	ENSG00000113272	THG1L	-0.473979	-0.102779	0.635515	0.00354916	0.0630117	5.18513e-09	2.2991e-08	14	23	18	C1	Artery. Mammary (STARNET)	EpiXcan	0.99851	starnet_mam	0.999981
4120	ENSG00000122512	PMS2	-0.473837	-0.0193306	0.635616	0.0575416	0.126358	2.4562e-17	1.89785e-16	12	24	20	C1	Artery. Mammary (STARNET)	EpiXcan	0.99851	starnet_mam	0.999981
4121	ENSG00000084072	PPIE	-0.473672	-0.0491573	0.635734	0.024423	0.023244	0.000519761	0.00139103	30	38	34	C1	Artery. Mammary (STARNET)	EpiXcan	0.99851	starnet_mam	0.999981
4122	ENSG00000117054	ACADM	-0.473635	-0.0212599	0.63576	0.0717042	0.0846289	1.1021e-11	5.89909e-11	63	137	78	C1	Artery. Mammary (STARNET)	EpiXcan	0.99851	starnet_mam	0.999981
4123	ENSG00000099337	KCNK6	-0.473631	-0.0306788	0.635763	0.0439801	0.0219916	0.00068828	0.00181616	50	59	58	C1	Artery. Mammary (STARNET)	EpiXcan	0.99851	starnet_mam	0.999981
4124	ENSG00000272720	AL022322.1	-0.473221	-0.0322632	0.636055	0.0228536	0.0302103	6.54855e-05	0.000194124	33	62	36	C1	Artery. Mammary (STARNET)	EpiXcan	0.99851	starnet_mam	0.999981
4125	ENSG00000163913	IFT122	-0.473186	-0.0221645	0.636081	0.0527957	0.0919491	4.97595e-13	2.92762e-12	18	35	22	C1	Artery. Mammary (STARNET)	EpiXcan	0.99851	starnet_mam	0.999981
4126	ENSG00000187193	MT1X	-0.472513	-0.00825454	0.636561	0.367013	0.44433	2.3089e-74	1.26214e-72	57	77	64	C1	Artery. Mammary (STARNET)	EpiXcan	0.99851	starnet_mam	0.999981
4127	ENSG00000154654	NCAM2	-0.47246	-0.0170442	0.636598	0.127173	0.191774	9.60442e-27	1.15997e-25	87	148	117	C1	Artery. Mammary (STARNET)	EpiXcan	0.99851	starnet_mam	0.999981
4128	ENSG00000233967	AL359715.2	0.472418	0.0191716	0.636629	0.051084	0.0181982	0.00202763	0.00507513	52	58	58	C1	Artery. Mammary (STARNET)	EpiXcan	0.99851	starnet_mam	0.999981
4129	ENSG00000116396	KCNC4	0.472338	0.0568165	0.636685	0.0124257	0.0354256	1.53272e-05	4.84452e-05	15	28	18	C1	Artery. Mammary (STARNET)	EpiXcan	0.99851	starnet_mam	0.999981
4130	ENSG00000171368	TPPP	0.472135	0.0389956	0.636831	0.0233455	0.0190203	0.00152997	0.0038866	35	43	39	C1	Artery. Mammary (STARNET)	EpiXcan	0.99851	starnet_mam	0.999981
4131	ENSG00000164574	GALNT10	-0.471945	-0.0191916	0.636966	0.0499304	0.0824476	1.88357e-11	9.92956e-11	27	57	29	C1	Artery. Mammary (STARNET)	EpiXcan	0.99851	starnet_mam	0.999981
4132	ENSG00000158286	RNF207	-0.471235	-0.0217114	0.637473	0.0536553	0.0702347	6.86705e-10	3.27908e-09	23	61	29	C1	Artery. Mammary (STARNET)	EpiXcan	0.99851	starnet_mam	0.999981
4133	ENSG00000145416	MARCH1	-0.471141	-0.0265558	0.63754	0.0328119	0.0812245	2.45545e-11	1.2829e-10	25	49	33	C1	Artery. Mammary (STARNET)	EpiXcan	0.99851	starnet_mam	0.999981
4134	ENSG00000104324	CPQ	0.470889	0.0168021	0.63772	0.0823317	0.156538	2.19896e-21	2.10967e-20	46	98	52	C1	Artery. Mammary (STARNET)	EpiXcan	0.99851	starnet_mam	0.999981
4135	ENSG00000226137	BAIAP2-AS1	0.470811	0.0401318	0.637776	0.0196174	0.0299039	7.26087e-05	0.000214286	41	56	46	C1	Artery. Mammary (STARNET)	EpiXcan	0.99851	starnet_mam	0.999981
4136	ENSG00000082213	C5orf22	-0.470655	-0.00850068	0.637887	0.0936314	0.157921	1.62602e-21	1.56718e-20	49	78	58	C1	Artery. Mammary (STARNET)	EpiXcan	0.99851	starnet_mam	0.999981
4137	ENSG00000118007	STAG1	0.470565	0.0601273	0.637951	0.0147015	0.0127799	0.0103033	0.0237706	19	29	24	C1	Artery. Mammary (STARNET)	EpiXcan	0.99851	starnet_mam	0.999981
4138	ENSG00000204628	RACK1	-0.470164	-0.0365824	0.638238	0.0205775	0.0183621	0.00184944	0.00465139	18	33	26	C1	Artery. Mammary (STARNET)	EpiXcan	0.99851	starnet_mam	0.999981
4139	ENSG00000121058	COIL	-0.470039	-0.0720485	0.638327	0.00374053	0.02846	0.000119509	0.000344105	8	12	11	C1	Artery. Mammary (STARNET)	EpiXcan	0.99851	starnet_mam	0.999981
4140	ENSG00000267265	AC011476.3	0.470022	0.0209166	0.638339	0.124521	0.196917	2.80824e-27	3.4865e-26	54	85	65	C1	Artery. Mammary (STARNET)	EpiXcan	0.99851	starnet_mam	0.999981
4141	ENSG00000196975	ANXA4	0.469712	0.0397942	0.638561	0.0183847	0.0397834	4.68483e-06	1.5709e-05	11	11	11	C1	Artery. Mammary (STARNET)	EpiXcan	0.99851	starnet_mam	0.999981
4142	ENSG00000124207	CSE1L	-0.469683	-0.0573671	0.638582	0.0178516	0.118911	2.65506e-16	1.92367e-15	20	47	27	C1	Artery. Mammary (STARNET)	EpiXcan	0.99851	starnet_mam	0.999981
4143	ENSG00000134759	ELP2	0.469641	0.0508005	0.638611	0.0112258	0.0372912	9.7729e-06	3.16404e-05	10	23	12	C1	Artery. Mammary (STARNET)	EpiXcan	0.99851	starnet_mam	0.999981
4144	ENSG00000184967	NOC4L	0.469599	0.0715056	0.638642	0.00684737	0.0370535	9.33093e-06	3.02764e-05	9	16	14	C1	Artery. Mammary (STARNET)	EpiXcan	0.99851	starnet_mam	0.999981
4145	ENSG00000128928	IVD	0.469452	0.0174252	0.638746	0.140471	0.227456	2.72859e-32	4.18137e-31	19	26	23	C1	Artery. Mammary (STARNET)	EpiXcan	0.99851	starnet_mam	0.999981
4146	ENSG00000187720	THSD4	-0.469161	-0.0296368	0.638954	0.0460477	0.0167915	0.00321371	0.00787041	45	102	54	C1	Artery. Mammary (STARNET)	EpiXcan	0.99851	starnet_mam	0.999981
4147	ENSG00000121390	PSPC1	0.468682	0.0552798	0.639297	0.0050543	0.0127583	0.0104536	0.0240984	16	23	20	C1	Artery. Mammary (STARNET)	EpiXcan	0.99851	starnet_mam	0.999981
4148	ENSG00000120251	GRIA2	0.468062	0.008987	0.63974	0.172686	0.423381	2.30368e-69	1.12497e-67	55	110	72	C1	Artery. Mammary (STARNET)	EpiXcan	0.99851	starnet_mam	0.999981
4149	ENSG00000198792	TMEM184B	-0.467691	-0.0287385	0.640006	0.0566152	0.101078	4.04874e-14	2.58674e-13	22	51	25	C1	Artery. Mammary (STARNET)	EpiXcan	0.99851	starnet_mam	0.999981
4150	ENSG00000164023	SGMS2	-0.467628	-0.0364447	0.64005	0.0195927	0.0666974	2.17527e-09	9.93073e-09	4	6	5	C1	Artery. Mammary (STARNET)	EpiXcan	0.99851	starnet_mam	0.999981
4151	ENSG00000187514	PTMA	-0.467186	-0.0359553	0.640367	0.0226365	0.0398549	4.31815e-06	1.45261e-05	5	6	6	C1	Artery. Mammary (STARNET)	EpiXcan	0.99851	starnet_mam	0.999981
4152	ENSG00000248079	DPH6-AS1	0.46714	0.0615451	0.6404	0.007556	0.0164082	0.00349889	0.00853886	1	4	1	C1	Artery. Mammary (STARNET)	EpiXcan	0.99851	starnet_mam	0.999981
4153	ENSG00000224895	VPS26BP1	-0.467112	-0.0647242	0.64042	0.0093123	0.0486313	3.59786e-07	1.35185e-06	29	49	36	C1	Artery. Mammary (STARNET)	EpiXcan	0.99851	starnet_mam	0.999981
4154	ENSG00000136143	SUCLA2	-0.466989	-0.0203005	0.640508	0.0538396	0.103082	5.16498e-14	3.27279e-13	42	50	47	C1	Artery. Mammary (STARNET)	EpiXcan	0.99851	starnet_mam	0.999981
4155	ENSG00000078814	MYH7B	0.466953	0.0456335	0.640533	0.0312311	0.0616966	8.88275e-09	3.85235e-08	46	74	56	C1	Artery. Mammary (STARNET)	EpiXcan	0.99851	starnet_mam	0.999981
4156	ENSG00000154263	ABCA10	-0.466818	-0.0179592	0.64063	0.0193156	0.0251356	0.000283382	0.000782866	27	39	30	C1	Artery. Mammary (STARNET)	EpiXcan	0.99851	starnet_mam	0.999981
4157	ENSG00000152700	SAR1B	-0.466396	-0.0235705	0.640932	0.044364	0.0474201	5.01187e-07	1.85601e-06	27	42	33	C1	Artery. Mammary (STARNET)	EpiXcan	0.99851	starnet_mam	0.999981
4158	ENSG00000189266	PNRC2	-0.466373	-0.00875349	0.640949	0.487869	0.657904	1.25e-143	3.81511e-141	34	55	40	C1	Artery. Mammary (STARNET)	EpiXcan	0.99851	starnet_mam	0.999981
4159	ENSG00000204084	INPP5B	0.466332	0.0201908	0.640978	0.0958038	0.20895	4.37264e-29	5.81299e-28	25	91	32	C1	Artery. Mammary (STARNET)	EpiXcan	0.99851	starnet_mam	0.999981
4160	ENSG00000168263	KCNV2	-0.465839	-0.154621	0.641331	0.00145487	0.0354045	1.56797e-05	4.9474e-05	3	7	4	C1	Artery. Mammary (STARNET)	EpiXcan	0.99851	starnet_mam	0.999981
4161	ENSG00000160305	DIP2A	0.465751	0.0386578	0.641394	0.0229188	0.0645845	3.70589e-09	1.66283e-08	14	43	18	C1	Artery. Mammary (STARNET)	EpiXcan	0.99851	starnet_mam	0.999981
4162	ENSG00000101150	TPD52L2	0.465533	0.0210856	0.64155	0.0713019	0.127557	1.25572e-17	9.83758e-17	18	25	22	C1	Artery. Mammary (STARNET)	EpiXcan	0.99851	starnet_mam	0.999981
4163	ENSG00000064692	SNCAIP	-0.465488	-0.0315931	0.641582	0.0234172	0.0622559	7.51997e-09	3.28075e-08	7	25	9	C1	Artery. Mammary (STARNET)	EpiXcan	0.99851	starnet_mam	0.999981
4164	ENSG00000115827	DCAF17	0.465469	0.0328944	0.641596	0.0257516	0.0550587	5.81141e-08	2.35511e-07	22	51	32	C1	Artery. Mammary (STARNET)	EpiXcan	0.99851	starnet_mam	0.999981
4165	ENSG00000088305	DNMT3B	0.46529	0.0683991	0.641724	0.00465611	0.012182	0.0107605	0.0247785	7	18	10	C1	Artery. Mammary (STARNET)	EpiXcan	0.99851	starnet_mam	0.999981
4166	ENSG00000164120	HPGD	-0.464698	-0.0337167	0.642148	0.0247196	0.110197	6.16002e-15	4.12451e-14	14	34	18	C1	Artery. Mammary (STARNET)	EpiXcan	0.99851	starnet_mam	0.999981
4167	ENSG00000120051	CFAP58	-0.464431	-0.0370546	0.642339	0.0142027	0.0105346	0.018968	0.0424117	27	34	34	C1	Artery. Mammary (STARNET)	EpiXcan	0.99851	starnet_mam	0.999981
4168	ENSG00000130724	CHMP2A	0.46442	0.055628	0.642347	0.0136088	0.0245619	0.000347499	0.000949963	7	12	10	C1	Artery. Mammary (STARNET)	EpiXcan	0.99851	starnet_mam	0.999981
4169	ENSG00000198700	IPO9	0.464406	0.0436328	0.642357	0.0234924	0.0603087	1.15373e-08	4.94069e-08	18	39	19	C1	Artery. Mammary (STARNET)	EpiXcan	0.99851	starnet_mam	0.999981
4170	ENSG00000186198	SLC51B	0.464119	0.042576	0.642562	0.0113302	0.0118396	0.0133429	0.0304334	12	12	12	C1	Artery. Mammary (STARNET)	EpiXcan	0.99851	starnet_mam	0.999981
4171	ENSG00000204219	TCEA3	-0.463609	-0.0513562	0.642928	0.0173845	0.0380696	6.82248e-06	2.24001e-05	7	23	9	C1	Artery. Mammary (STARNET)	EpiXcan	0.99851	starnet_mam	0.999981
4172	ENSG00000255374	TAS2R43	-0.463441	-0.00971274	0.643048	0.29892	0.582744	5.56503e-115	8.23511e-113	78	133	104	C1	Artery. Mammary (STARNET)	EpiXcan	0.99851	starnet_mam	0.999981
4173	ENSG00000129625	REEP5	0.463179	0.019208	0.643236	0.0706548	0.304751	1.68873e-45	4.08249e-44	6	11	9	C1	Artery. Mammary (STARNET)	EpiXcan	0.99851	starnet_mam	0.999981
4174	ENSG00000127995	CASD1	-0.462938	-0.0466025	0.643409	0.0119944	0.0940713	5.36173e-13	3.14575e-12	13	18	14	C1	Artery. Mammary (STARNET)	EpiXcan	0.99851	starnet_mam	0.999981
4175	ENSG00000182405	PGBD4	0.462805	0.0485386	0.643504	0.0144851	0.0448623	1.00073e-06	3.58628e-06	12	23	16	C1	Artery. Mammary (STARNET)	EpiXcan	0.99851	starnet_mam	0.999981
4176	ENSG00000148219	ASTN2	0.46178	0.0616097	0.644239	0.00900259	0.0316921	4.56772e-05	0.000137605	15	20	16	C1	Artery. Mammary (STARNET)	EpiXcan	0.99851	starnet_mam	0.999981
4177	ENSG00000188921	HACD4	-0.461704	-0.0571761	0.644293	0.0122914	0.0224511	0.000605495	0.00160843	6	13	7	C1	Artery. Mammary (STARNET)	EpiXcan	0.99851	starnet_mam	0.999981
4178	ENSG00000145632	PLK2	0.461612	0.0429226	0.644359	0.0146438	0.0451101	1.05001e-06	3.75462e-06	16	25	20	C1	Artery. Mammary (STARNET)	EpiXcan	0.99851	starnet_mam	0.999981
4179	ENSG00000184371	CSF1	-0.461398	-0.0559413	0.644513	0.00978567	0.0436575	1.29489e-06	4.58882e-06	2	5	3	C1	Artery. Mammary (STARNET)	EpiXcan	0.99851	starnet_mam	0.999981
4180	ENSG00000106344	RBM28	-0.46129	-0.032073	0.64459	0.0213449	0.0358317	1.44882e-05	4.59619e-05	11	43	11	C1	Artery. Mammary (STARNET)	EpiXcan	0.99851	starnet_mam	0.999981
4181	ENSG00000095002	MSH2	-0.461286	-0.0111685	0.644594	0.255163	0.404101	1.40121e-64	5.8152e-63	16	42	21	C1	Artery. Mammary (STARNET)	EpiXcan	0.99851	starnet_mam	0.999981
4182	ENSG00000084092	NOA1	0.46121	0.038186	0.644648	0.0268523	0.112369	2.97438e-15	2.0324e-14	14	21	16	C1	Artery. Mammary (STARNET)	EpiXcan	0.99851	starnet_mam	0.999981
4183	ENSG00000117501	MROH9	0.460991	0.0135659	0.644805	0.210943	0.338803	2.71564e-51	7.94094e-50	23	36	28	C1	Artery. Mammary (STARNET)	EpiXcan	0.99851	starnet_mam	0.999981
4184	ENSG00000266527	AC005697.2	-0.460965	-0.078811	0.644823	0.00472548	0.0679214	1.72832e-09	7.96723e-09	3	4	4	C1	Artery. Mammary (STARNET)	EpiXcan	0.99851	starnet_mam	0.999981
4185	ENSG00000165476	REEP3	-0.460897	-0.0318924	0.644873	0.0183513	0.0686758	1.24282e-09	5.78378e-09	19	59	25	C1	Artery. Mammary (STARNET)	EpiXcan	0.99851	starnet_mam	0.999981
4186	ENSG00000155621	C9orf85	-0.460829	-0.0602578	0.644921	0.0115493	0.0485297	3.1337e-07	1.18321e-06	7	43	11	C1	Artery. Mammary (STARNET)	EpiXcan	0.99851	starnet_mam	0.999981
4187	ENSG00000144034	TPRKB	0.460507	0.0283011	0.645152	0.0292497	0.0833338	1.49497e-11	7.93241e-11	17	29	19	C1	Artery. Mammary (STARNET)	EpiXcan	0.99851	starnet_mam	0.999981
4188	ENSG00000115526	CHST10	-0.460333	-0.0449562	0.645277	0.0205909	0.0236292	0.000451316	0.00121697	18	51	22	C1	Artery. Mammary (STARNET)	EpiXcan	0.99851	starnet_mam	0.999981
4189	ENSG00000121988	ZRANB3	0.460173	0.0163264	0.645392	0.0796218	0.105025	2.35116e-14	1.52409e-13	51	66	58	C1	Artery. Mammary (STARNET)	EpiXcan	0.99851	starnet_mam	0.999981
4190	ENSG00000167842	MIS12	0.459901	0.0134468	0.645587	0.164675	0.235164	3.38651e-33	5.3635e-32	24	30	25	C1	Artery. Mammary (STARNET)	EpiXcan	0.99851	starnet_mam	0.999981
4191	ENSG00000164237	CMBL	0.459813	0.0419878	0.645651	0.0134251	0.0205418	0.00104161	0.00269129	28	59	34	C1	Artery. Mammary (STARNET)	EpiXcan	0.99851	starnet_mam	0.999981
4192	ENSG00000100592	DAAM1	-0.459551	-0.021839	0.645839	0.0818146	0.176261	2.6068e-24	2.84149e-23	28	43	38	C1	Artery. Mammary (STARNET)	EpiXcan	0.99851	starnet_mam	0.999981
4193	ENSG00000166268	MYRFL	0.459507	0.022552	0.64587	0.0495956	0.27127	1.48737e-39	2.96462e-38	42	83	51	C1	Artery. Mammary (STARNET)	EpiXcan	0.99851	starnet_mam	0.999981
4194	ENSG00000118096	IFT46	0.459319	0.0119167	0.646005	0.188336	0.203623	4.62406e-28	5.91637e-27	56	93	67	C1	Artery. Mammary (STARNET)	EpiXcan	0.99851	starnet_mam	0.999981
4195	ENSG00000164758	MED30	-0.45901	-0.0639946	0.646227	0.0194378	0.0482427	4.23841e-07	1.58037e-06	35	58	40	C1	Artery. Mammary (STARNET)	EpiXcan	0.99851	starnet_mam	0.999981
4196	ENSG00000173230	GOLGB1	0.458977	0.0643638	0.646251	0.00627348	0.0211005	0.000949724	0.00246605	18	21	21	C1	Artery. Mammary (STARNET)	EpiXcan	0.99851	starnet_mam	0.999981
4197	ENSG00000095380	NANS	-0.45889	-0.0482566	0.646313	0.0127489	0.0273875	0.000154044	0.000437668	9	19	10	C1	Artery. Mammary (STARNET)	EpiXcan	0.99851	starnet_mam	0.999981
4198	ENSG00000145241	CENPC	-0.458837	-0.0150949	0.646352	0.0468347	0.0843149	1.13826e-11	6.08815e-11	31	54	36	C1	Artery. Mammary (STARNET)	EpiXcan	0.99851	starnet_mam	0.999981
4199	ENSG00000148337	CIZ1	0.458741	0.060113	0.64642	0.00592613	0.028079	0.000134331	0.000384665	19	31	22	C1	Artery. Mammary (STARNET)	EpiXcan	0.99851	starnet_mam	0.999981
4200	ENSG00000198937	CCDC167	0.458654	0.105492	0.646483	0.00251017	0.0107891	0.0172612	0.0389101	5	12	9	C1	Artery. Mammary (STARNET)	EpiXcan	0.99851	starnet_mam	0.999981
4201	ENSG00000105928	DFNA5	-0.458328	-0.0297585	0.646716	0.01025	0.0618769	8.96132e-09	3.88183e-08	10	13	12	C1	Artery. Mammary (STARNET)	EpiXcan	0.99851	starnet_mam	0.999981
4202	ENSG00000161533	ACOX1	-0.45822	-0.0371089	0.646794	0.00921279	0.0466316	6.88629e-07	2.51851e-06	16	25	20	C1	Artery. Mammary (STARNET)	EpiXcan	0.99851	starnet_mam	0.999981
4203	ENSG00000161551	ZNF577	0.457835	0.0639129	0.647071	0.00580728	0.0218802	0.000759873	0.00199322	11	14	13	C1	Artery. Mammary (STARNET)	EpiXcan	0.99851	starnet_mam	0.999981
4204	ENSG00000162927	PUS10	-0.457632	-0.0181667	0.647217	0.0941332	0.192138	7.16082e-27	8.75676e-26	13	36	16	C1	Artery. Mammary (STARNET)	EpiXcan	0.99851	starnet_mam	0.999981
4205	ENSG00000161671	EMC10	-0.457402	-0.0369701	0.647382	0.0193067	0.0598327	1.54154e-08	6.53839e-08	6	58	10	C1	Artery. Mammary (STARNET)	EpiXcan	0.99851	starnet_mam	0.999981
4206	ENSG00000137872	SEMA6D	-0.457287	-0.0269871	0.647465	0.0469298	0.0629401	5.14164e-09	2.2805e-08	22	31	24	C1	Artery. Mammary (STARNET)	EpiXcan	0.99851	starnet_mam	0.999981
4207	ENSG00000185245	GP1BA	-0.456872	-0.040407	0.647763	0.0193224	0.0491871	3.48522e-07	1.31154e-06	10	16	15	C1	Artery. Mammary (STARNET)	EpiXcan	0.99851	starnet_mam	0.999981
4208	ENSG00000001460	STPG1	0.456667	0.016808	0.647911	0.129857	0.179528	1.2238e-24	1.3603e-23	29	36	33	C1	Artery. Mammary (STARNET)	EpiXcan	0.99851	starnet_mam	0.999981
4209	ENSG00000257497	AC121761.1	0.456117	0.0732908	0.648306	0.00566813	0.0160209	0.00406088	0.009835	3	11	4	C1	Artery. Mammary (STARNET)	EpiXcan	0.99851	starnet_mam	0.999981
4210	ENSG00000205403	CFI	-0.455627	-0.0944157	0.648658	0.00386336	0.0334747	2.69379e-05	8.32049e-05	4	9	5	C1	Artery. Mammary (STARNET)	EpiXcan	0.99851	starnet_mam	0.999981
4211	ENSG00000146433	TMEM181	0.455333	0.027075	0.648869	0.0397532	0.0895903	2.83835e-12	1.58952e-11	26	49	33	C1	Artery. Mammary (STARNET)	EpiXcan	0.99851	starnet_mam	0.999981
4212	ENSG00000005471	ABCB4	0.455306	0.0089122	0.648889	0.283353	0.372008	3.61388e-58	1.29763e-56	51	84	56	C1	Artery. Mammary (STARNET)	EpiXcan	0.99851	starnet_mam	0.999981
4213	ENSG00000152127	MGAT5	-0.455297	-0.0257729	0.648896	0.0679764	0.0738182	2.3209e-10	1.1452e-09	83	123	92	C1	Artery. Mammary (STARNET)	EpiXcan	0.99851	starnet_mam	0.999981
4214	ENSG00000173406	DAB1	-0.454722	-0.170667	0.64931	0.000975991	0.02076	0.0010139	0.00262246	4	57	6	C1	Artery. Mammary (STARNET)	EpiXcan	0.99851	starnet_mam	0.999981
4215	ENSG00000164022	AIMP1	-0.454396	-0.0360644	0.649544	0.0200284	0.0410336	3.38668e-06	1.15276e-05	38	49	43	C1	Artery. Mammary (STARNET)	EpiXcan	0.99851	starnet_mam	0.999981
4216	ENSG00000162885	B3GALNT2	-0.454223	-0.0224955	0.649669	0.0384034	0.284775	7.28787e-42	1.56321e-40	18	83	26	C1	Artery. Mammary (STARNET)	EpiXcan	0.99851	starnet_mam	0.999981
4217	ENSG00000235878	AP001468.1	-0.454111	-0.0157074	0.649749	0.0824121	0.128651	1.00876e-17	7.92403e-17	22	35	26	C1	Artery. Mammary (STARNET)	EpiXcan	0.99851	starnet_mam	0.999981
4218	ENSG00000148655	LRMDA	0.453587	0.0224154	0.650126	0.0424351	0.112789	1.49917e-15	1.04054e-14	17	31	26	C1	Artery. Mammary (STARNET)	EpiXcan	0.99851	starnet_mam	0.999981
4219	ENSG00000163808	KIF15	-0.45356	-0.0585109	0.650145	0.00923505	0.0135277	0.00781542	0.0183193	12	39	16	C1	Artery. Mammary (STARNET)	EpiXcan	0.99851	starnet_mam	0.999981
4220	ENSG00000179082	C9orf106	-0.45346	-0.0313016	0.650218	0.0451764	0.057342	3.38282e-08	1.39719e-07	33	67	40	C1	Artery. Mammary (STARNET)	EpiXcan	0.99851	starnet_mam	0.999981
4221	ENSG00000164070	HSPA4L	-0.453118	-0.0741524	0.650464	0.00527801	0.0177398	0.0024177	0.00599818	5	15	5	C1	Artery. Mammary (STARNET)	EpiXcan	0.99851	starnet_mam	0.999981
4222	ENSG00000170946	DNAJC24	-0.452267	-0.0463371	0.651076	0.0104217	0.0415317	2.31108e-06	8.00408e-06	5	12	8	C1	Artery. Mammary (STARNET)	EpiXcan	0.99851	starnet_mam	0.999981
4223	ENSG00000091536	MYO15A	0.451661	0.0153069	0.651513	0.107625	0.176473	3.07319e-24	3.33252e-23	23	36	28	C1	Artery. Mammary (STARNET)	EpiXcan	0.99851	starnet_mam	0.999981
4224	ENSG00000114054	PCCB	-0.451474	-0.0481307	0.651648	0.0143335	0.0189386	0.00169537	0.0042845	13	29	14	C1	Artery. Mammary (STARNET)	EpiXcan	0.99851	starnet_mam	0.999981
4225	ENSG00000092964	DPYSL2	-0.451465	-0.0120783	0.651655	0.152437	0.0879758	4.71473e-12	2.59762e-11	116	148	129	C1	Artery. Mammary (STARNET)	EpiXcan	0.99851	starnet_mam	0.999981
4226	ENSG00000109270	LAMTOR3	0.451416	0.0120967	0.65169	0.182219	0.27363	2.49243e-39	4.96115e-38	19	30	25	C1	Artery. Mammary (STARNET)	EpiXcan	0.99851	starnet_mam	0.999981
4227	ENSG00000090615	GOLGA3	0.45138	0.0492282	0.651716	0.0127389	0.023382	0.000456882	0.00123062	8	23	10	C1	Artery. Mammary (STARNET)	EpiXcan	0.99851	starnet_mam	0.999981
4228	ENSG00000120690	ELF1	-0.451032	-0.0214663	0.651966	0.0480958	0.0653341	2.54417e-09	1.15608e-08	42	71	53	C1	Artery. Mammary (STARNET)	EpiXcan	0.99851	starnet_mam	0.999981
4229	ENSG00000144040	SFXN5	0.45082	0.0635746	0.652119	0.00512812	0.0164458	0.00352123	0.00858908	6	10	8	C1	Artery. Mammary (STARNET)	EpiXcan	0.99851	starnet_mam	0.999981
4230	ENSG00000178038	ALS2CL	-0.450772	-0.0123538	0.652154	0.105678	0.191993	1.00009e-26	1.20687e-25	21	33	26	C1	Artery. Mammary (STARNET)	EpiXcan	0.99851	starnet_mam	0.999981
4231	ENSG00000165806	CASP7	0.450254	0.00912616	0.652527	0.34784	0.454923	1.05931e-77	6.38635e-76	27	30	28	C1	Artery. Mammary (STARNET)	EpiXcan	0.99851	starnet_mam	0.999981
4232	ENSG00000233021	AL669841.1	0.450163	0.0615154	0.652593	0.00694249	0.01781	0.00232422	0.005779	4	7	5	C1	Artery. Mammary (STARNET)	EpiXcan	0.99851	starnet_mam	0.999981
4233	ENSG00000139112	GABARAPL1	-0.450139	-0.0310699	0.65261	0.0310308	0.0159882	0.00409478	0.00991055	38	65	48	C1	Artery. Mammary (STARNET)	EpiXcan	0.99851	starnet_mam	0.999981
4234	ENSG00000011376	LARS2	0.450098	0.0181242	0.652639	0.131969	0.101747	5.72868e-14	3.62059e-13	75	122	85	C1	Artery. Mammary (STARNET)	EpiXcan	0.99851	starnet_mam	0.999981
4235	ENSG00000137142	IGFBPL1	0.44998	0.0413259	0.652725	0.0116976	0.0299645	7.76336e-05	0.000227922	14	21	17	C1	Artery. Mammary (STARNET)	EpiXcan	0.99851	starnet_mam	0.999981
4236	ENSG00000119446	RBM18	-0.449829	-0.0328026	0.652833	0.0329814	0.0984153	1.39071e-13	8.56408e-13	27	48	35	C1	Artery. Mammary (STARNET)	EpiXcan	0.99851	starnet_mam	0.999981
4237	ENSG00000117450	PRDX1	0.449708	0.0190542	0.652921	0.0146346	0.0947247	5.40991e-13	3.16894e-12	19	29	25	C1	Artery. Mammary (STARNET)	EpiXcan	0.99851	starnet_mam	0.999981
4238	ENSG00000133731	IMPA1	0.449202	0.017497	0.653286	0.0856179	0.185919	1.8785e-25	2.16523e-24	38	65	45	C1	Artery. Mammary (STARNET)	EpiXcan	0.99851	starnet_mam	0.999981
4239	ENSG00000178860	MSC	-0.44891	-0.00519353	0.653496	0.0158129	0.0738581	2.5762e-10	1.26564e-09	20	74	23	C1	Artery. Mammary (STARNET)	EpiXcan	0.99851	starnet_mam	0.999981
4240	ENSG00000067601	PMS2P4	0.44881	0.0327443	0.653569	0.0227985	0.0246487	0.000335507	0.000918895	41	64	49	C1	Artery. Mammary (STARNET)	EpiXcan	0.99851	starnet_mam	0.999981
4241	ENSG00000223891	OSER1-AS1	-0.448775	-0.0646845	0.653594	0.00775449	0.0828678	9.37039e-12	5.05808e-11	8	18	12	C1	Artery. Mammary (STARNET)	EpiXcan	0.99851	starnet_mam	0.999981
4242	ENSG00000182050	MGAT4C	0.448358	0.0225604	0.653895	0.043013	0.0724179	4.7559e-10	2.2919e-09	83	115	98	C1	Artery. Mammary (STARNET)	EpiXcan	0.99851	starnet_mam	0.999981
4243	ENSG00000168702	LRP1B	0.448267	0.0424317	0.65396	0.0833863	0.166346	8.46677e-23	8.61975e-22	41	77	49	C1	Artery. Mammary (STARNET)	EpiXcan	0.99851	starnet_mam	0.999981
4244	ENSG00000132600	PRMT7	-0.447543	-0.00970391	0.654483	0.068568	0.138715	7.16605e-19	5.95815e-18	10	21	14	C1	Artery. Mammary (STARNET)	EpiXcan	0.99851	starnet_mam	0.999981
4245	ENSG00000108469	RECQL5	-0.447376	-0.0438288	0.654604	0.0105804	0.0107221	0.0181936	0.0408486	8	8	8	C1	Artery. Mammary (STARNET)	EpiXcan	0.99851	starnet_mam	0.999981
4246	ENSG00000137996	RTCA	0.447047	0.0326864	0.654841	0.0171046	0.0481107	4.03623e-07	1.50805e-06	15	36	21	C1	Artery. Mammary (STARNET)	EpiXcan	0.99851	starnet_mam	0.999981
4247	ENSG00000163803	PLB1	0.447038	0.0274996	0.654847	0.0382937	0.171707	1.56934e-23	1.65283e-22	16	25	20	C1	Artery. Mammary (STARNET)	EpiXcan	0.99851	starnet_mam	0.999981
4248	ENSG00000206149	HERC2P9	0.447004	0.0174277	0.654872	0.0755497	0.170735	1.79773e-23	1.88794e-22	28	46	35	C1	Artery. Mammary (STARNET)	EpiXcan	0.99851	starnet_mam	0.999981
4249	ENSG00000144802	NFKBIZ	-0.446859	-0.0999567	0.654977	0.00329177	0.0149078	0.00545997	0.0130423	4	4	4	C1	Artery. Mammary (STARNET)	EpiXcan	0.99851	starnet_mam	0.999981
4250	ENSG00000122390	NAA60	0.446415	0.0397511	0.655297	0.0142231	0.0123711	0.0112471	0.0258422	23	39	31	C1	Artery. Mammary (STARNET)	EpiXcan	0.99851	starnet_mam	0.999981
4251	ENSG00000102967	DHODH	0.446187	0.0126656	0.655462	0.0916677	0.131245	5.67212e-18	4.52103e-17	15	23	16	C1	Artery. Mammary (STARNET)	EpiXcan	0.99851	starnet_mam	0.999981
4252	ENSG00000006282	SPATA20	0.445855	0.0084798	0.655702	0.300733	0.639486	1.75486e-136	4.8507e-134	10	40	14	C1	Artery. Mammary (STARNET)	EpiXcan	0.99851	starnet_mam	0.999981
4253	ENSG00000121297	TSHZ3	0.445521	0.0594707	0.655943	0.0109929	0.0533399	8.12952e-08	3.24163e-07	10	29	14	C1	Artery. Mammary (STARNET)	EpiXcan	0.99851	starnet_mam	0.999981
4254	ENSG00000179218	CALR	-0.445444	0.00577415	0.655999	0.0153773	0.0126963	0.0104715	0.0241319	26	43	34	C1	Artery. Mammary (STARNET)	EpiXcan	0.99851	starnet_mam	0.999981
4255	ENSG00000166206	GABRB3	0.445361	0.0167139	0.656059	0.115161	0.39343	1.44047e-62	5.65759e-61	42	61	50	C1	Artery. Mammary (STARNET)	EpiXcan	0.99851	starnet_mam	0.999981
4256	ENSG00000125375	ATP5S	0.445233	0.0676044	0.656151	0.00753113	0.0205605	0.00105909	0.00273212	6	7	6	C1	Artery. Mammary (STARNET)	EpiXcan	0.99851	starnet_mam	0.999981
4257	ENSG00000255400	AC124276.2	-0.445179	-0.0103753	0.65619	0.194148	0.397178	1.63434e-63	6.6141e-62	56	69	68	C1	Artery. Mammary (STARNET)	EpiXcan	0.99851	starnet_mam	0.999981
4258	ENSG00000144306	SCRN3	-0.445008	-0.0332516	0.656314	0.0221057	0.0416733	2.16669e-06	7.52537e-06	3	4	3	C1	Artery. Mammary (STARNET)	EpiXcan	0.99851	starnet_mam	0.999981
4259	ENSG00000184261	KCNK12	-0.44456	-0.0290143	0.656638	0.0371265	0.0857518	6.41628e-12	3.50006e-11	12	24	15	C1	Artery. Mammary (STARNET)	EpiXcan	0.99851	starnet_mam	0.999981
4260	ENSG00000160321	ZNF208	-0.444558	-0.0124256	0.656639	0.142892	0.314187	6.53941e-48	1.71076e-46	39	101	49	C1	Artery. Mammary (STARNET)	EpiXcan	0.99851	starnet_mam	0.999981
4261	ENSG00000110328	GALNT18	0.444521	0.0112278	0.656666	0.244673	0.425379	2.98536e-75	1.68214e-73	24	38	29	C1	Artery. Mammary (STARNET)	EpiXcan	0.99851	starnet_mam	0.999981
4262	ENSG00000250317	SMIM20	-0.444475	-0.0383513	0.656699	0.0211718	0.0177771	0.00231503	0.00575907	34	54	39	C1	Artery. Mammary (STARNET)	EpiXcan	0.99851	starnet_mam	0.999981
4263	ENSG00000160194	NDUFV3	0.444332	0.00976982	0.656803	0.233336	0.307807	1.18475e-50	3.42339e-49	6	20	6	C1	Artery. Mammary (STARNET)	EpiXcan	0.99851	starnet_mam	0.999981
4264	ENSG00000122497	NBPF14	-0.444309	-0.0300592	0.656819	0.0225785	0.0242949	0.000377763	0.00102809	17	32	25	C1	Artery. Mammary (STARNET)	EpiXcan	0.99851	starnet_mam	0.999981
4265	ENSG00000174136	RGMB	0.444169	0.0475433	0.656921	0.0106344	0.0193998	0.00134006	0.00342436	10	12	10	C1	Artery. Mammary (STARNET)	EpiXcan	0.99851	starnet_mam	0.999981
4266	ENSG00000156968	MPV17L	-0.443964	-0.0605106	0.657069	0.0164024	0.0184746	0.00200958	0.00503426	14	22	21	C1	Artery. Mammary (STARNET)	EpiXcan	0.99851	starnet_mam	0.999981
4267	ENSG00000092094	OSGEP	0.443813	0.0114849	0.657178	0.197103	0.376061	8.53721e-60	3.14246e-58	15	20	19	C1	Artery. Mammary (STARNET)	EpiXcan	0.99851	starnet_mam	0.999981
4268	ENSG00000219545	UMAD1	0.443264	0.0349137	0.657575	0.0288051	0.0662735	2.49641e-09	1.13544e-08	33	63	45	C1	Artery. Mammary (STARNET)	EpiXcan	0.99851	starnet_mam	0.999981
4269	ENSG00000228106	AL392172.1	-0.443058	-0.099572	0.657724	0.00424129	0.0320601	4.24524e-05	0.000128311	5	8	7	C1	Artery. Mammary (STARNET)	EpiXcan	0.99851	starnet_mam	0.999981
4270	ENSG00000187398	LUZP2	-0.442728	-0.0129388	0.657962	0.0559222	0.114471	1.73503e-15	1.19615e-14	52	132	69	C1	Artery. Mammary (STARNET)	EpiXcan	0.99851	starnet_mam	0.999981
4271	ENSG00000165983	PTER	0.442541	0.0170781	0.658098	0.102669	0.237607	2.57676e-33	4.10768e-32	32	52	40	C1	Artery. Mammary (STARNET)	EpiXcan	0.99851	starnet_mam	0.999981
4272	ENSG00000135018	UBQLN1	0.442493	0.022672	0.658132	0.0391001	0.0943935	7.58549e-13	4.39934e-12	28	45	37	C1	Artery. Mammary (STARNET)	EpiXcan	0.99851	starnet_mam	0.999981
4273	ENSG00000130584	ZBTB46	0.442382	0.0172104	0.658213	0.0372978	0.0172178	0.00272461	0.00672545	54	91	69	C1	Artery. Mammary (STARNET)	EpiXcan	0.99851	starnet_mam	0.999981
4274	ENSG00000248932	AC097103.2	0.441884	0.0566997	0.658573	0.0139065	0.0187145	0.00187642	0.00471439	10	13	11	C1	Artery. Mammary (STARNET)	EpiXcan	0.99851	starnet_mam	0.999981
4275	ENSG00000206344	HCG27	0.441862	0.0204132	0.658589	0.0762752	0.155612	1.87247e-21	1.7988e-20	34	71	44	C1	Artery. Mammary (STARNET)	EpiXcan	0.99851	starnet_mam	0.999981
4276	ENSG00000168952	STXBP6	0.441829	0.0553199	0.658613	0.0159983	0.0241093	0.000382383	0.00103951	9	21	13	C1	Artery. Mammary (STARNET)	EpiXcan	0.99851	starnet_mam	0.999981
4277	ENSG00000142046	TMEM91	0.441571	0.0278843	0.6588	0.0202159	0.0556771	4.71473e-08	1.92451e-07	1	11	1	C1	Artery. Mammary (STARNET)	EpiXcan	0.99851	starnet_mam	0.999981
4278	ENSG00000074054	CLASP1	0.441293	0.00125192	0.659001	0.0291922	0.0148022	0.00533385	0.0127598	32	51	40	C1	Artery. Mammary (STARNET)	EpiXcan	0.99851	starnet_mam	0.999981
4279	ENSG00000109339	MAPK10	-0.441281	-0.0211753	0.65901	0.0290506	0.0833069	1.40999e-11	7.50593e-11	60	94	76	C1	Artery. Mammary (STARNET)	EpiXcan	0.99851	starnet_mam	0.999981
4280	ENSG00000143971	ETAA1	-0.441	-0.0365036	0.659213	0.00914325	0.0100293	0.0225447	0.0498537	13	27	15	C1	Artery. Mammary (STARNET)	EpiXcan	0.99851	starnet_mam	0.999981
4281	ENSG00000007520	TSR3	0.440572	0.100486	0.659523	0.0043358	0.0101662	0.0218535	0.048442	8	21	10	C1	Artery. Mammary (STARNET)	EpiXcan	0.99851	starnet_mam	0.999981
4282	ENSG00000225434	LINC01504	0.440251	0.00895775	0.659755	0.249001	0.599139	3.7873e-120	6.305e-118	20	27	23	C1	Artery. Mammary (STARNET)	EpiXcan	0.99851	starnet_mam	0.999981
4283	ENSG00000172139	SLC9C1	-0.440163	-0.0252721	0.659819	0.0367505	0.0591509	1.53275e-08	6.50299e-08	30	55	33	C1	Artery. Mammary (STARNET)	EpiXcan	0.99851	starnet_mam	0.999981
4284	ENSG00000196209	SIRPB2	-0.440038	-0.0189345	0.65991	0.0330089	0.0557363	4.34044e-08	1.77867e-07	20	29	26	C1	Artery. Mammary (STARNET)	EpiXcan	0.99851	starnet_mam	0.999981
4285	ENSG00000160588	MPZL3	0.440021	0.0478087	0.659922	0.0113681	0.0352472	1.70952e-05	5.38011e-05	15	22	17	C1	Artery. Mammary (STARNET)	EpiXcan	0.99851	starnet_mam	0.999981
4286	ENSG00000262879	AC068152.1	-0.439984	-0.0682496	0.659948	0.00429937	0.0194486	0.0013661	0.00348605	4	18	6	C1	Artery. Mammary (STARNET)	EpiXcan	0.99851	starnet_mam	0.999981
4287	ENSG00000164707	SLC13A4	0.439853	0.0142064	0.660043	0.146719	0.158701	6.87104e-22	6.75122e-21	71	93	88	C1	Artery. Mammary (STARNET)	EpiXcan	0.99851	starnet_mam	0.999981
4288	ENSG00000134986	NREP	0.439757	0.088322	0.660113	0.00323501	0.0445957	1.15003e-06	4.09131e-06	2	16	3	C1	Artery. Mammary (STARNET)	EpiXcan	0.99851	starnet_mam	0.999981
4289	ENSG00000272777	AC019131.2	-0.439713	-0.0117792	0.660145	0.105265	0.217573	5.62246e-31	8.18778e-30	22	102	28	C1	Artery. Mammary (STARNET)	EpiXcan	0.99851	starnet_mam	0.999981
4290	ENSG00000128596	CCDC136	-0.439605	-0.0280824	0.660223	0.014815	0.0544412	7.6868e-08	3.0743e-07	24	35	29	C1	Artery. Mammary (STARNET)	EpiXcan	0.99851	starnet_mam	0.999981
4291	ENSG00000135074	ADAM19	-0.439595	-0.0256279	0.66023	0.0279231	0.020651	0.00102219	0.00264297	34	59	39	C1	Artery. Mammary (STARNET)	EpiXcan	0.99851	starnet_mam	0.999981
4292	ENSG00000128923	MINDY2	-0.439468	-0.0198623	0.660323	0.0753014	0.165285	5.44756e-23	5.5848e-22	19	34	28	C1	Artery. Mammary (STARNET)	EpiXcan	0.99851	starnet_mam	0.999981
4293	ENSG00000173598	NUDT4	0.4394	0.0175555	0.660372	0.0633668	0.143316	1.49854e-19	1.29597e-18	33	68	43	C1	Artery. Mammary (STARNET)	EpiXcan	0.99851	starnet_mam	0.999981
4294	ENSG00000162433	AK4	0.439366	0.0341974	0.660397	0.0407733	0.103934	2.22578e-14	1.44538e-13	26	35	29	C1	Artery. Mammary (STARNET)	EpiXcan	0.99851	starnet_mam	0.999981
4295	ENSG00000100528	CNIH1	0.439324	0.0343144	0.660427	0.0497354	0.117139	6.64288e-16	4.69909e-15	44	61	57	C1	Artery. Mammary (STARNET)	EpiXcan	0.99851	starnet_mam	0.999981
4296	ENSG00000136193	SCRN1	-0.439282	-0.0368147	0.660457	0.0182356	0.0145343	0.00603625	0.0143371	30	44	37	C1	Artery. Mammary (STARNET)	EpiXcan	0.99851	starnet_mam	0.999981
4297	ENSG00000138381	ASNSD1	0.43886	0.0107488	0.660763	0.271634	0.598071	1.09118e-121	1.88068e-119	30	51	35	C1	Artery. Mammary (STARNET)	EpiXcan	0.99851	starnet_mam	0.999981
4298	ENSG00000197748	CFAP43	0.438692	0.0198923	0.660885	0.0391507	0.0488709	3.78475e-07	1.41807e-06	38	53	42	C1	Artery. Mammary (STARNET)	EpiXcan	0.99851	starnet_mam	0.999981
4299	ENSG00000196670	ZFP62	0.438515	0.0161136	0.661013	0.0178674	0.0846912	5.67478e-12	3.10787e-11	32	47	43	C1	Artery. Mammary (STARNET)	EpiXcan	0.99851	starnet_mam	0.999981
4300	ENSG00000164530	PI16	-0.437898	-0.0149341	0.66146	0.0764018	0.042979	1.75831e-06	6.15471e-06	57	78	68	C1	Artery. Mammary (STARNET)	EpiXcan	0.99851	starnet_mam	0.999981
4301	ENSG00000112851	ERBIN	0.43786	0.0712803	0.661488	0.004594	0.0283754	0.000105816	0.000306365	15	44	22	C1	Artery. Mammary (STARNET)	EpiXcan	0.99851	starnet_mam	0.999981
4302	ENSG00000170260	ZNF212	0.437749	0.0261709	0.661568	0.0514109	0.108139	1.17773e-14	7.74408e-14	13	31	17	C1	Artery. Mammary (STARNET)	EpiXcan	0.99851	starnet_mam	0.999981
4303	ENSG00000165716	FAM69B	-0.437546	-0.0294349	0.661716	0.0116689	0.0309448	5.34093e-05	0.000160075	5	20	5	C1	Artery. Mammary (STARNET)	EpiXcan	0.99851	starnet_mam	0.999981
4304	ENSG00000128789	PSMG2	-0.437312	-0.0333311	0.661885	0.0217844	0.0696604	7.94816e-10	3.7683e-09	18	33	22	C1	Artery. Mammary (STARNET)	EpiXcan	0.99851	starnet_mam	0.999981
4305	ENSG00000149548	CCDC15	0.436358	0.00603395	0.662577	0.283285	0.359154	3.26362e-56	1.10166e-54	38	55	43	C1	Artery. Mammary (STARNET)	EpiXcan	0.99851	starnet_mam	0.999981
4306	ENSG00000269834	ZNF528-AS1	-0.436093	-0.0129337	0.662769	0.114719	0.177345	2.92174e-24	3.17533e-23	40	67	44	C1	Artery. Mammary (STARNET)	EpiXcan	0.99851	starnet_mam	0.999981
4307	ENSG00000145882	PCYOX1L	0.436056	0.0648824	0.662796	0.00511895	0.0369666	9.94817e-06	3.21865e-05	3	5	4	C1	Artery. Mammary (STARNET)	EpiXcan	0.99851	starnet_mam	0.999981
4308	ENSG00000125827	TMX4	-0.435921	-0.0157047	0.662894	0.0671688	0.110479	3.09924e-15	2.11476e-14	12	45	14	C1	Artery. Mammary (STARNET)	EpiXcan	0.99851	starnet_mam	0.999981
4309	ENSG00000183098	GPC6	-0.435914	-0.0095995	0.662899	0.377126	0.511717	8.73954e-92	7.23357e-90	80	144	95	C1	Artery. Mammary (STARNET)	EpiXcan	0.99851	starnet_mam	0.999981
4310	ENSG00000109323	MANBA	0.435698	0.0196811	0.663056	0.0554117	0.122438	5.46582e-17	4.1127e-16	19	28	27	C1	Artery. Mammary (STARNET)	EpiXcan	0.99851	starnet_mam	0.999981
4311	ENSG00000140443	IGF1R	0.43561	0.0429782	0.66312	0.0201096	0.0393194	5.57871e-06	1.85282e-05	7	30	8	C1	Artery. Mammary (STARNET)	EpiXcan	0.99851	starnet_mam	0.999981
4312	ENSG00000111728	ST8SIA1	-0.43556	-0.0738693	0.663156	0.00699977	0.0358638	1.40934e-05	4.47774e-05	5	34	6	C1	Artery. Mammary (STARNET)	EpiXcan	0.99851	starnet_mam	0.999981
4313	ENSG00000136261	BZW2	0.435544	0.0949503	0.663168	0.00346953	0.0272542	0.000165849	0.000469324	3	34	4	C1	Artery. Mammary (STARNET)	EpiXcan	0.99851	starnet_mam	0.999981
4314	ENSG00000169641	LUZP1	0.435423	0.0217341	0.663256	0.0716446	0.0723594	2.57464e-10	1.26544e-09	35	47	46	C1	Artery. Mammary (STARNET)	EpiXcan	0.99851	starnet_mam	0.999981
4315	ENSG00000215067	ALOX12-AS1	-0.435004	-0.0825558	0.663559	0.0165562	0.0328054	2.73366e-05	8.43829e-05	14	22	19	C1	Artery. Mammary (STARNET)	EpiXcan	0.99851	starnet_mam	0.999981
4316	ENSG00000269858	EGLN2	-0.434985	-0.0367613	0.663573	0.0231089	0.0198358	0.00136486	0.00348409	35	53	47	C1	Artery. Mammary (STARNET)	EpiXcan	0.99851	starnet_mam	0.999981
4317	ENSG00000269973	AC010969.2	0.434559	0.0319574	0.663883	0.0267483	0.0464763	6.04578e-07	2.21926e-06	47	70	56	C1	Artery. Mammary (STARNET)	EpiXcan	0.99851	starnet_mam	0.999981
4318	ENSG00000187239	FNBP1	0.434496	0.035833	0.663929	0.0119986	0.0197133	0.00136473	0.00348409	19	28	23	C1	Artery. Mammary (STARNET)	EpiXcan	0.99851	starnet_mam	0.999981
4319	ENSG00000136045	PWP1	-0.434452	-0.0953951	0.66396	0.00594161	0.0720624	4.79956e-10	2.31142e-09	15	23	17	C1	Artery. Mammary (STARNET)	EpiXcan	0.99851	starnet_mam	0.999981
4320	ENSG00000127124	HIVEP3	-0.434269	-0.038746	0.664093	0.0163983	0.0242304	0.000396213	0.00107631	17	21	17	C1	Artery. Mammary (STARNET)	EpiXcan	0.99851	starnet_mam	0.999981
4321	ENSG00000186866	POFUT2	0.434084	0.05045	0.664228	0.0104866	0.0136835	0.00794548	0.0186123	11	28	14	C1	Artery. Mammary (STARNET)	EpiXcan	0.99851	starnet_mam	0.999981
4322	ENSG00000130396	AFDN	-0.433673	-0.0439032	0.664526	0.0134248	0.0597717	1.5824e-08	6.70779e-08	10	14	11	C1	Artery. Mammary (STARNET)	EpiXcan	0.99851	starnet_mam	0.999981
4323	ENSG00000181104	F2R	0.433611	0.0176867	0.664571	0.0960341	0.118555	5.40099e-16	3.841e-15	51	80	55	C1	Artery. Mammary (STARNET)	EpiXcan	0.99851	starnet_mam	0.999981
4324	ENSG00000150867	PIP4K2A	0.433551	0.0780239	0.664615	0.00377256	0.0271053	0.000176789	0.00049874	2	8	3	C1	Artery. Mammary (STARNET)	EpiXcan	0.99851	starnet_mam	0.999981
4325	ENSG00000107854	TNKS2	-0.432979	-0.0316515	0.66503	0.030767	0.0348164	1.7557e-05	5.51835e-05	42	57	49	C1	Artery. Mammary (STARNET)	EpiXcan	0.99851	starnet_mam	0.999981
4326	ENSG00000148229	POLE3	-0.432438	-0.0248501	0.665423	0.0331085	0.0852562	8.0591e-12	4.37119e-11	6	24	6	C1	Artery. Mammary (STARNET)	EpiXcan	0.99851	starnet_mam	0.999981
4327	ENSG00000062650	WAPL	-0.432314	-0.0240889	0.665513	0.042279	0.0894814	2.21311e-12	1.24796e-11	10	13	10	C1	Artery. Mammary (STARNET)	EpiXcan	0.99851	starnet_mam	0.999981
4328	ENSG00000133983	COX16	-0.432223	-0.0554533	0.665579	0.00885139	0.017872	0.00188618	0.0047381	5	8	7	C1	Artery. Mammary (STARNET)	EpiXcan	0.99851	starnet_mam	0.999981
4329	ENSG00000169592	INO80E	-0.432051	-0.047388	0.665705	0.0118302	0.0278075	0.000142962	0.000407709	11	19	13	C1	Artery. Mammary (STARNET)	EpiXcan	0.99851	starnet_mam	0.999981
4330	ENSG00000125755	SYMPK	0.431481	0.0459211	0.666118	0.00627784	0.0289	0.000102991	0.000298539	16	103	24	C1	Artery. Mammary (STARNET)	EpiXcan	0.99851	starnet_mam	0.999981
4331	ENSG00000124549	BTN2A3P	-0.431395	-0.0213805	0.666182	0.0559044	0.260753	2.33465e-37	4.32398e-36	19	34	29	C1	Artery. Mammary (STARNET)	EpiXcan	0.99851	starnet_mam	0.999981
4332	ENSG00000101367	MAPRE1	0.430751	0.041986	0.66665	0.047408	0.0759827	1.22951e-10	6.15593e-10	17	34	24	C1	Artery. Mammary (STARNET)	EpiXcan	0.99851	starnet_mam	0.999981
4333	ENSG00000073331	ALPK1	0.430725	0.0107333	0.666668	0.0342746	0.026131	0.000177588	0.000500706	40	52	52	C1	Artery. Mammary (STARNET)	EpiXcan	0.99851	starnet_mam	0.999981
4334	ENSG00000140391	TSPAN3	0.430421	0.03702	0.666889	0.0296049	0.0587987	2.25929e-08	9.42712e-08	10	21	11	C1	Artery. Mammary (STARNET)	EpiXcan	0.99851	starnet_mam	0.999981
4335	ENSG00000104388	RAB2A	0.430362	0.055556	0.666932	0.0662208	0.197534	1.75808e-27	2.20324e-26	53	68	67	C1	Artery. Mammary (STARNET)	EpiXcan	0.99851	starnet_mam	0.999981
4336	ENSG00000055732	MCOLN3	0.430345	0.0119337	0.666945	0.0801761	0.0636917	5.31679e-09	2.35534e-08	62	136	77	C1	Artery. Mammary (STARNET)	EpiXcan	0.99851	starnet_mam	0.999981
4337	ENSG00000171469	ZNF561	-0.430308	-0.0178065	0.666971	0.111965	0.150218	2.00449e-20	1.80601e-19	68	108	82	C1	Artery. Mammary (STARNET)	EpiXcan	0.99851	starnet_mam	0.999981
4338	ENSG00000172594	SMPDL3A	-0.430187	-0.0697246	0.667059	0.00872639	0.019082	0.00157429	0.00399297	4	32	5	C1	Artery. Mammary (STARNET)	EpiXcan	0.99851	starnet_mam	0.999981
4339	ENSG00000214439	FAM185BP	0.430179	0.0367273	0.667066	0.0179651	0.0395817	5.11463e-06	1.70915e-05	12	24	15	C1	Artery. Mammary (STARNET)	EpiXcan	0.99851	starnet_mam	0.999981
4340	ENSG00000121417	ZNF211	0.430057	0.085197	0.667154	0.00235335	0.0165598	0.00315591	0.00773534	6	17	9	C1	Artery. Mammary (STARNET)	EpiXcan	0.99851	starnet_mam	0.999981
4341	ENSG00000088854	C20orf194	-0.430006	-0.0252528	0.667192	0.0464343	0.0728718	3.17195e-10	1.54691e-09	57	63	58	C1	Artery. Mammary (STARNET)	EpiXcan	0.99851	starnet_mam	0.999981
4342	ENSG00000099949	LZTR1	-0.429924	-0.0245742	0.667251	0.0718524	0.218541	1.32076e-30	1.88221e-29	61	80	75	C1	Artery. Mammary (STARNET)	EpiXcan	0.99851	starnet_mam	0.999981
4343	ENSG00000188488	SERPINA5	0.429495	0.0191664	0.667563	0.0492502	0.0900524	1.81482e-12	1.02931e-11	47	77	55	C1	Artery. Mammary (STARNET)	EpiXcan	0.99851	starnet_mam	0.999981
4344	ENSG00000172687	ZNF738	0.429232	0.0185125	0.667754	0.121109	0.255963	1.08814e-36	1.97537e-35	41	69	52	C1	Artery. Mammary (STARNET)	EpiXcan	0.99851	starnet_mam	0.999981
4345	ENSG00000173258	ZNF483	0.429231	0.0222886	0.667755	0.136819	0.353166	4.28828e-54	1.35981e-52	58	82	69	C1	Artery. Mammary (STARNET)	EpiXcan	0.99851	starnet_mam	0.999981
4346	ENSG00000227827	AC138969.2	0.429216	0.0699936	0.667766	0.00986677	0.0151743	0.00501821	0.0120401	22	26	24	C1	Artery. Mammary (STARNET)	EpiXcan	0.99851	starnet_mam	0.999981
4347	ENSG00000103489	XYLT1	0.428856	0.0478857	0.668028	0.00982886	0.0270287	0.00015347	0.000436231	11	38	14	C1	Artery. Mammary (STARNET)	EpiXcan	0.99851	starnet_mam	0.999981
4348	ENSG00000101224	CDC25B	0.428349	0.0106548	0.668397	0.247633	0.371995	2.35637e-58	8.48178e-57	7	16	8	C1	Artery. Mammary (STARNET)	EpiXcan	0.99851	starnet_mam	0.999981
4349	ENSG00000163380	LMOD3	-0.428154	-0.00854065	0.668539	0.260849	0.368801	2.28967e-57	8.06339e-56	31	49	37	C1	Artery. Mammary (STARNET)	EpiXcan	0.99851	starnet_mam	0.999981
4350	ENSG00000197969	VPS13A	-0.428141	-0.00828923	0.668549	0.342613	0.616798	3.70722e-129	7.64941e-127	13	20	15	C1	Artery. Mammary (STARNET)	EpiXcan	0.99851	starnet_mam	0.999981
4351	ENSG00000174236	REP15	0.427804	0.0287815	0.668794	0.0234816	0.0441791	1.11872e-06	3.98864e-06	9	13	10	C1	Artery. Mammary (STARNET)	EpiXcan	0.99851	starnet_mam	0.999981
4352	ENSG00000185920	PTCH1	0.427357	0.0444145	0.66912	0.0147404	0.0379965	6.53569e-06	2.15019e-05	11	29	14	C1	Artery. Mammary (STARNET)	EpiXcan	0.99851	starnet_mam	0.999981
4353	ENSG00000125089	SH3TC1	0.42687	0.0492234	0.669474	0.0113265	0.0205067	0.00108182	0.00278829	14	48	21	C1	Artery. Mammary (STARNET)	EpiXcan	0.99851	starnet_mam	0.999981
4354	ENSG00000160213	CSTB	-0.42683	-0.0142722	0.669503	0.129092	0.158456	1.12805e-21	1.09807e-20	28	80	46	C1	Artery. Mammary (STARNET)	EpiXcan	0.99851	starnet_mam	0.999981
4355	ENSG00000141013	GAS8	-0.426249	-0.00571141	0.669927	0.150487	0.206828	2.94658e-29	3.95306e-28	27	61	37	C1	Artery. Mammary (STARNET)	EpiXcan	0.99851	starnet_mam	0.999981
4356	ENSG00000251022	THAP9-AS1	0.425889	0.00693558	0.670189	0.315638	0.40483	2.66189e-66	1.15717e-64	33	40	36	C1	Artery. Mammary (STARNET)	EpiXcan	0.99851	starnet_mam	0.999981
4357	ENSG00000164978	NUDT2	0.425421	0.00604758	0.67053	0.315413	0.612919	2.54269e-125	4.71524e-123	38	64	48	C1	Artery. Mammary (STARNET)	EpiXcan	0.99851	starnet_mam	0.999981
4358	ENSG00000174640	SLCO2A1	0.425291	0.172026	0.670625	0.0112169	0.0606669	1.26467e-08	5.39215e-08	10	22	12	C1	Artery. Mammary (STARNET)	EpiXcan	0.99851	starnet_mam	0.999981
4359	ENSG00000106460	TMEM106B	0.425147	0.0543844	0.670729	0.0067477	0.0320594	4.22e-05	0.000127575	22	30	27	C1	Artery. Mammary (STARNET)	EpiXcan	0.99851	starnet_mam	0.999981
4360	ENSG00000117335	CD46	-0.425093	-0.0198464	0.670769	0.0647758	0.0971087	2.31692e-13	1.39913e-12	24	27	25	C1	Artery. Mammary (STARNET)	EpiXcan	0.99851	starnet_mam	0.999981
4361	ENSG00000165338	HECTD2	-0.425066	-0.0307475	0.670789	0.0142847	0.0396598	5.1244e-06	1.71203e-05	5	7	6	C1	Artery. Mammary (STARNET)	EpiXcan	0.99851	starnet_mam	0.999981
4362	ENSG00000136999	NOV	-0.424917	-0.0108401	0.670897	0.0456579	0.0549697	6.33392e-08	2.55695e-07	35	40	37	C1	Artery. Mammary (STARNET)	EpiXcan	0.99851	starnet_mam	0.999981
4363	ENSG00000064655	EYA2	-0.424691	-0.0160947	0.671062	0.155553	0.384623	3.25629e-61	1.23587e-59	74	104	99	C1	Artery. Mammary (STARNET)	EpiXcan	0.99851	starnet_mam	0.999981
4364	ENSG00000072134	EPN2	0.42448	0.0107561	0.671215	0.221338	0.390139	3.84863e-62	1.48766e-60	10	20	12	C1	Artery. Mammary (STARNET)	EpiXcan	0.99851	starnet_mam	0.999981
4365	ENSG00000050748	MAPK9	-0.424234	-0.0518368	0.671396	0.0074724	0.0391619	5.52893e-06	1.83712e-05	8	15	12	C1	Artery. Mammary (STARNET)	EpiXcan	0.99851	starnet_mam	0.999981
4366	ENSG00000136243	NUPL2	0.424211	0.0350145	0.671412	0.00674657	0.0213243	0.000892289	0.00232309	8	9	9	C1	Artery. Mammary (STARNET)	EpiXcan	0.99851	starnet_mam	0.999981
4367	ENSG00000136933	RABEPK	0.424035	0.0375664	0.67154	0.0203309	0.016532	0.00337828	0.00825689	20	35	25	C1	Artery. Mammary (STARNET)	EpiXcan	0.99851	starnet_mam	0.999981
4368	ENSG00000114473	IQCG	-0.42397	-0.0470027	0.671588	0.018637	0.0374078	8.21206e-06	2.68242e-05	27	43	33	C1	Artery. Mammary (STARNET)	EpiXcan	0.99851	starnet_mam	0.999981
4369	ENSG00000204882	GPR20	0.423579	0.0373965	0.671873	0.0218645	0.0571224	3.54806e-08	1.46296e-07	27	83	35	C1	Artery. Mammary (STARNET)	EpiXcan	0.99851	starnet_mam	0.999981
4370	ENSG00000162623	TYW3	-0.423557	-0.0140307	0.671889	0.15012	0.227494	2.22981e-32	3.42777e-31	49	74	54	C1	Artery. Mammary (STARNET)	EpiXcan	0.99851	starnet_mam	0.999981
4371	ENSG00000006704	GTF2IRD1	0.423001	0.0249997	0.672295	0.027907	0.0753654	1.87574e-10	9.30566e-10	22	30	26	C1	Artery. Mammary (STARNET)	EpiXcan	0.99851	starnet_mam	0.999981
4372	ENSG00000115866	DARS	-0.422728	-0.0510639	0.672494	0.0204503	0.0491268	2.95879e-07	1.11832e-06	10	12	11	C1	Artery. Mammary (STARNET)	EpiXcan	0.99851	starnet_mam	0.999981
4373	ENSG00000165417	GTF2A1	-0.422605	-0.0621618	0.672584	0.00606534	0.0205601	0.0010473	0.0027055	5	6	6	C1	Artery. Mammary (STARNET)	EpiXcan	0.99851	starnet_mam	0.999981
4374	ENSG00000115275	MOGS	-0.422332	-0.040527	0.672783	0.00706631	0.0277874	0.000128267	0.000368238	7	25	10	C1	Artery. Mammary (STARNET)	EpiXcan	0.99851	starnet_mam	0.999981
4375	ENSG00000121289	CEP89	-0.422268	-0.0474808	0.672829	0.0139602	0.0204497	0.00112454	0.00289383	16	31	21	C1	Artery. Mammary (STARNET)	EpiXcan	0.99851	starnet_mam	0.999981
4376	ENSG00000236849	LINC01474	-0.422009	-0.0200712	0.673018	0.050812	0.124478	3.96862e-17	3.01557e-16	24	37	29	C1	Artery. Mammary (STARNET)	EpiXcan	0.99851	starnet_mam	0.999981
4377	ENSG00000137766	UNC13C	-0.421996	-0.014185	0.673028	0.17086	0.419233	6.32066e-68	2.94897e-66	71	134	94	C1	Artery. Mammary (STARNET)	EpiXcan	0.99851	starnet_mam	0.999981
4378	ENSG00000250490	LINC02145	-0.421717	-0.0224799	0.673231	0.0441037	0.227417	8.68253e-32	1.30461e-30	20	34	27	C1	Artery. Mammary (STARNET)	EpiXcan	0.99851	starnet_mam	0.999981
4379	ENSG00000197927	C2orf27A	-0.421649	-0.00763488	0.673281	0.32909	0.529222	7.94587e-97	7.70908e-95	33	76	42	C1	Artery. Mammary (STARNET)	EpiXcan	0.99851	starnet_mam	0.999981
4380	ENSG00000171766	GATM	0.421304	0.0135459	0.673533	0.0741493	0.131786	7.77769e-18	6.13587e-17	37	49	42	C1	Artery. Mammary (STARNET)	EpiXcan	0.99851	starnet_mam	0.999981
4381	ENSG00000135052	GOLM1	0.421302	0.0413425	0.673534	0.0511771	0.0147526	0.00576567	0.01373	64	76	74	C1	Artery. Mammary (STARNET)	EpiXcan	0.99851	starnet_mam	0.999981
4382	ENSG00000225217	HSPA7	0.421301	0.021767	0.673536	0.0531889	0.0816569	1.86225e-11	9.82427e-11	18	42	21	C1	Artery. Mammary (STARNET)	EpiXcan	0.99851	starnet_mam	0.999981
4383	ENSG00000151414	NEK7	-0.420832	-0.0446291	0.673878	0.016987	0.0214307	0.000841721	0.00220043	21	28	25	C1	Artery. Mammary (STARNET)	EpiXcan	0.99851	starnet_mam	0.999981
4384	ENSG00000258951	KRT18P7	0.42065	0.0465004	0.674011	0.0285912	0.066167	2.72757e-09	1.23635e-08	32	40	37	C1	Artery. Mammary (STARNET)	EpiXcan	0.99851	starnet_mam	0.999981
4385	ENSG00000073050	XRCC1	0.420211	0.0194029	0.674331	0.0618136	0.161425	3.61024e-22	3.59064e-21	7	29	10	C1	Artery. Mammary (STARNET)	EpiXcan	0.99851	starnet_mam	0.999981
4386	ENSG00000106571	GLI3	-0.419994	-0.0668067	0.67449	0.00607798	0.0242067	0.000357913	0.00097643	9	31	10	C1	Artery. Mammary (STARNET)	EpiXcan	0.99851	starnet_mam	0.999981
4387	ENSG00000204438	GPANK1	0.419883	0.028285	0.674571	0.0175622	0.0169873	0.00299032	0.0073516	12	22	13	C1	Artery. Mammary (STARNET)	EpiXcan	0.99851	starnet_mam	0.999981
4388	ENSG00000134259	NGF	-0.419812	-0.0326646	0.674623	0.0161361	0.0105866	0.019563	0.0436354	18	34	22	C1	Artery. Mammary (STARNET)	EpiXcan	0.99851	starnet_mam	0.999981
4389	ENSG00000171444	MCC	0.419694	0.0210003	0.674709	0.0409181	0.0361504	1.19519e-05	3.82972e-05	52	112	59	C1	Artery. Mammary (STARNET)	EpiXcan	0.99851	starnet_mam	0.999981
4390	ENSG00000025156	HSF2	-0.419656	-0.0282839	0.674736	0.0393174	0.115845	5.66638e-16	4.02387e-15	30	46	38	C1	Artery. Mammary (STARNET)	EpiXcan	0.99851	starnet_mam	0.999981
4391	ENSG00000173933	RBM4	-0.419551	-0.0499747	0.674813	0.016802	0.0187287	0.00184156	0.00463237	18	39	23	C1	Artery. Mammary (STARNET)	EpiXcan	0.99851	starnet_mam	0.999981
4392	ENSG00000164118	CEP44	-0.419537	-0.0215738	0.674824	0.0467788	0.140102	2.34176e-19	2.00977e-18	17	23	20	C1	Artery. Mammary (STARNET)	EpiXcan	0.99851	starnet_mam	0.999981
4393	ENSG00000223959	AFG3L1P	0.419312	0.0506729	0.674988	0.0122278	0.05955	1.80952e-08	7.61986e-08	6	19	10	C1	Artery. Mammary (STARNET)	EpiXcan	0.99851	starnet_mam	0.999981
4394	ENSG00000105971	CAV2	-0.418888	-0.0232295	0.675298	0.0524658	0.109166	7.93375e-15	5.27836e-14	12	18	16	C1	Artery. Mammary (STARNET)	EpiXcan	0.99851	starnet_mam	0.999981
4395	ENSG00000184117	NIPSNAP1	-0.41873	-0.0332204	0.675413	0.0260364	0.0656994	2.6929e-09	1.22101e-08	12	28	16	C1	Artery. Mammary (STARNET)	EpiXcan	0.99851	starnet_mam	0.999981
4396	ENSG00000163406	SLC15A2	0.418633	0.00911712	0.675484	0.292655	0.472101	4.46952e-81	2.84689e-79	47	76	63	C1	Artery. Mammary (STARNET)	EpiXcan	0.99851	starnet_mam	0.999981
4397	ENSG00000076650	GPATCH1	0.418523	0.0213271	0.675565	0.0436522	0.10284	4.7613e-14	3.02616e-13	18	33	23	C1	Artery. Mammary (STARNET)	EpiXcan	0.99851	starnet_mam	0.999981
4398	ENSG00000122378	FAM213A	0.418393	0.0354427	0.67566	0.017535	0.0494051	2.50034e-07	9.50933e-07	6	35	12	C1	Artery. Mammary (STARNET)	EpiXcan	0.99851	starnet_mam	0.999981
4399	ENSG00000165424	ZCCHC24	0.417955	0.0135902	0.67598	0.0678816	0.0539622	6.17417e-08	2.4959e-07	64	76	73	C1	Artery. Mammary (STARNET)	EpiXcan	0.99851	starnet_mam	0.999981
4400	ENSG00000100109	TFIP11	0.417654	0.081756	0.6762	0.00535863	0.0530747	1.02446e-07	4.05411e-07	14	18	17	C1	Artery. Mammary (STARNET)	EpiXcan	0.99851	starnet_mam	0.999981
4401	ENSG00000188002	AC026412.1	-0.417253	-0.0456617	0.676493	0.0088101	0.0896301	2.74741e-12	1.54036e-11	7	17	12	C1	Artery. Mammary (STARNET)	EpiXcan	0.99851	starnet_mam	0.999981
4402	ENSG00000269343	ZNF587B	-0.417042	-0.0147612	0.676648	0.0496371	0.0620329	9.08925e-09	3.93143e-08	51	119	61	C1	Artery. Mammary (STARNET)	EpiXcan	0.99851	starnet_mam	0.999981
4403	ENSG00000153113	CAST	-0.417028	-0.0399366	0.676658	0.0133599	0.0591198	1.99485e-08	8.3666e-08	10	16	13	C1	Artery. Mammary (STARNET)	EpiXcan	0.99851	starnet_mam	0.999981
4404	ENSG00000116874	WARS2	0.416677	0.023822	0.676914	0.0262164	0.0551707	5.00256e-08	2.03633e-07	18	33	27	C1	Artery. Mammary (STARNET)	EpiXcan	0.99851	starnet_mam	0.999981
4405	ENSG00000107201	DDX58	-0.416344	-0.047945	0.677158	0.0126841	0.0130778	0.00931289	0.0216321	6	10	7	C1	Artery. Mammary (STARNET)	EpiXcan	0.99851	starnet_mam	0.999981
4406	ENSG00000182670	TTC3	0.415765	0.0105612	0.677582	0.248463	0.475274	9.81582e-82	6.33488e-80	45	62	49	C1	Artery. Mammary (STARNET)	EpiXcan	0.99851	starnet_mam	0.999981
4407	ENSG00000081760	AACS	0.415527	0.0293321	0.677756	0.0257962	0.0104818	0.0202942	0.0451291	41	68	51	C1	Artery. Mammary (STARNET)	EpiXcan	0.99851	starnet_mam	0.999981
4408	ENSG00000254473	AL354920.1	-0.415346	-0.0570524	0.677889	0.0153665	0.0945301	4.42887e-13	2.61414e-12	16	20	20	C1	Artery. Mammary (STARNET)	EpiXcan	0.99851	starnet_mam	0.999981
4409	ENSG00000152767	FARP1	-0.414969	-0.0115983	0.678165	0.0848268	0.141083	4.75712e-19	3.99838e-18	16	65	19	C1	Artery. Mammary (STARNET)	EpiXcan	0.99851	starnet_mam	0.999981
4410	ENSG00000152620	NADK2	-0.414421	-0.04296	0.678566	0.011427	0.018925	0.00167457	0.0042363	15	15	15	C1	Artery. Mammary (STARNET)	EpiXcan	0.99851	starnet_mam	0.999981
4411	ENSG00000069966	GNB5	-0.414282	-0.0111902	0.678667	0.039385	0.110224	4.38619e-15	2.96528e-14	19	80	24	C1	Artery. Mammary (STARNET)	EpiXcan	0.99851	starnet_mam	0.999981
4412	ENSG00000118276	B4GALT6	-0.414239	-0.0210456	0.678699	0.0612671	0.132194	4.93076e-18	3.9473e-17	8	12	8	C1	Artery. Mammary (STARNET)	EpiXcan	0.99851	starnet_mam	0.999981
4413	ENSG00000134802	SLC43A3	0.414035	0.0301835	0.678849	0.0335904	0.0365439	1.24315e-05	3.97211e-05	18	26	21	C1	Artery. Mammary (STARNET)	EpiXcan	0.99851	starnet_mam	0.999981
4414	ENSG00000105270	CLIP3	0.414005	0.016551	0.67887	0.0375975	0.0652606	3.22113e-09	1.45176e-08	10	17	12	C1	Artery. Mammary (STARNET)	EpiXcan	0.99851	starnet_mam	0.999981
4415	ENSG00000119414	PPP6C	-0.41387	-0.0342247	0.678969	0.0189241	0.0652315	2.50116e-09	1.13689e-08	19	48	27	C1	Artery. Mammary (STARNET)	EpiXcan	0.99851	starnet_mam	0.999981
4416	ENSG00000179256	SMCO3	-0.413838	-0.0175588	0.678993	0.0483232	0.096464	2.47536e-13	1.49112e-12	51	71	58	C1	Artery. Mammary (STARNET)	EpiXcan	0.99851	starnet_mam	0.999981
4417	ENSG00000164764	SBSPON	-0.41343	-0.0176119	0.679292	0.0978797	0.254635	1.55598e-37	2.91126e-36	23	66	26	C1	Artery. Mammary (STARNET)	EpiXcan	0.99851	starnet_mam	0.999981
4418	ENSG00000103811	CTSH	-0.412846	-0.0118721	0.67972	0.175141	0.361732	2.47747e-56	8.40161e-55	14	22	18	C1	Artery. Mammary (STARNET)	EpiXcan	0.99851	starnet_mam	0.999981
4419	ENSG00000233184	AC093157.1	-0.412348	-0.0473169	0.680084	0.017347	0.0307325	6.23085e-05	0.000185156	22	58	24	C1	Artery. Mammary (STARNET)	EpiXcan	0.99851	starnet_mam	0.999981
4420	ENSG00000268225	AC010487.1	0.412191	0.0291564	0.680199	0.024903	0.0808661	3.86527e-11	2.00092e-10	17	23	20	C1	Artery. Mammary (STARNET)	EpiXcan	0.99851	starnet_mam	0.999981
4421	ENSG00000178295	GEN1	-0.411782	-0.00451028	0.680499	0.351864	0.572236	1.87911e-113	2.67271e-111	113	203	131	C1	Artery. Mammary (STARNET)	EpiXcan	0.99851	starnet_mam	0.999981
4422	ENSG00000132394	EEFSEC	0.411766	0.0469212	0.680511	0.00897434	0.0174999	0.00228908	0.00569838	8	9	8	C1	Artery. Mammary (STARNET)	EpiXcan	0.99851	starnet_mam	0.999981
4423	ENSG00000257379	AC023509.1	0.411684	0.02501	0.680571	0.0276241	0.0348751	1.83392e-05	5.75063e-05	21	44	26	C1	Artery. Mammary (STARNET)	EpiXcan	0.99851	starnet_mam	0.999981
4424	ENSG00000013503	POLR3B	0.411397	0.0204478	0.680781	0.0419527	0.112	1.76813e-15	1.2184e-14	18	39	26	C1	Artery. Mammary (STARNET)	EpiXcan	0.99851	starnet_mam	0.999981
4425	ENSG00000178096	BOLA1	-0.411392	-0.033063	0.680785	0.0213574	0.0123263	0.0113643	0.0260993	18	27	22	C1	Artery. Mammary (STARNET)	EpiXcan	0.99851	starnet_mam	0.999981
4426	ENSG00000008323	PLEKHG6	0.411127	0.104838	0.680979	0.00250787	0.0139359	0.00719855	0.0169657	2	2	2	C1	Artery. Mammary (STARNET)	EpiXcan	0.99851	starnet_mam	0.999981
4427	ENSG00000148541	FAM13C	0.410983	0.0190548	0.681085	0.0456475	0.123949	8.00383e-17	5.96117e-16	25	40	30	C1	Artery. Mammary (STARNET)	EpiXcan	0.99851	starnet_mam	0.999981
4428	ENSG00000223509	AC135983.2	0.410941	0.0250195	0.681116	0.0393614	0.0567134	3.02467e-08	1.25386e-07	41	72	48	C1	Artery. Mammary (STARNET)	EpiXcan	0.99851	starnet_mam	0.999981
4429	ENSG00000235954	TTC28-AS1	-0.410615	-0.068783	0.681355	0.00360419	0.0246078	0.000357711	0.000976061	6	8	7	C1	Artery. Mammary (STARNET)	EpiXcan	0.99851	starnet_mam	0.999981
4430	ENSG00000237651	C2orf74	-0.410503	-0.00620309	0.681437	0.537856	0.807926	2.01735e-242	4.92571e-239	32	86	36	C1	Artery. Mammary (STARNET)	EpiXcan	0.99851	starnet_mam	0.999981
4431	ENSG00000173585	CCR9	-0.410456	-0.0487324	0.681472	0.00728163	0.19365	8.79796e-27	1.06697e-25	7	13	11	C1	Artery. Mammary (STARNET)	EpiXcan	0.99851	starnet_mam	0.999981
4432	ENSG00000175548	ALG10B	0.410381	0.0231423	0.681526	0.0290675	0.0314788	4.93001e-05	0.000148123	17	34	19	C1	Artery. Mammary (STARNET)	EpiXcan	0.99851	starnet_mam	0.999981
4433	ENSG00000182446	NPLOC4	-0.410127	-0.0321874	0.681713	0.0176257	0.0293263	8.26574e-05	0.000242186	21	67	26	C1	Artery. Mammary (STARNET)	EpiXcan	0.99851	starnet_mam	0.999981
4434	ENSG00000253317	AC078906.1	-0.409613	-0.0143708	0.68209	0.0390661	0.0168801	0.00308661	0.00757561	63	122	76	C1	Artery. Mammary (STARNET)	EpiXcan	0.99851	starnet_mam	0.999981
4435	ENSG00000105321	CCDC9	0.409534	0.042493	0.682148	0.0115783	0.0473293	4.03138e-07	1.50663e-06	7	14	9	C1	Artery. Mammary (STARNET)	EpiXcan	0.99851	starnet_mam	0.999981
4436	ENSG00000131732	ZCCHC9	0.409489	0.294144	0.682181	0.000342611	0.0255489	0.000271416	0.000751085	3	14	6	C1	Artery. Mammary (STARNET)	EpiXcan	0.99851	starnet_mam	0.999981
4437	ENSG00000132330	SCLY	0.409295	0.0272358	0.682323	0.0255949	0.0391872	5.34757e-06	1.78171e-05	33	59	40	C1	Artery. Mammary (STARNET)	EpiXcan	0.99851	starnet_mam	0.999981
4438	ENSG00000266904	LINC00663	0.409059	0.0152561	0.682497	0.0850228	0.110145	3.22737e-15	2.20014e-14	32	71	37	C1	Artery. Mammary (STARNET)	EpiXcan	0.99851	starnet_mam	0.999981
4439	ENSG00000136270	TBRG4	-0.408979	-0.0253851	0.682555	0.0315388	0.0998367	1.33132e-13	8.21558e-13	8	13	10	C1	Artery. Mammary (STARNET)	EpiXcan	0.99851	starnet_mam	0.999981
4440	ENSG00000120942	UBIAD1	0.408918	0.0197113	0.6826	0.0663679	0.115718	1.13954e-15	7.94588e-15	20	23	22	C1	Artery. Mammary (STARNET)	EpiXcan	0.99851	starnet_mam	0.999981
4441	ENSG00000273264	AL360219.1	0.408676	0.055741	0.682778	0.0209002	0.014391	0.00613413	0.0145601	27	38	30	C1	Artery. Mammary (STARNET)	EpiXcan	0.99851	starnet_mam	0.999981
4442	ENSG00000180776	ZDHHC20	-0.408579	-0.0193345	0.682849	0.0790994	0.158439	1.21678e-21	1.1813e-20	35	53	37	C1	Artery. Mammary (STARNET)	EpiXcan	0.99851	starnet_mam	0.999981
4443	ENSG00000177830	CHID1	0.408414	0.0629505	0.68297	0.00787718	0.0423196	2.39311e-06	8.27647e-06	9	25	12	C1	Artery. Mammary (STARNET)	EpiXcan	0.99851	starnet_mam	0.999981
4444	ENSG00000000971	CFH	-0.40784	-0.0215147	0.683391	0.106532	0.130101	3.90684e-18	3.15172e-17	49	56	53	C1	Artery. Mammary (STARNET)	EpiXcan	0.99851	starnet_mam	0.999981
4445	ENSG00000198933	TBKBP1	0.407716	0.0141495	0.683482	0.10985	0.158875	8.7112e-22	8.51362e-21	13	28	15	C1	Artery. Mammary (STARNET)	EpiXcan	0.99851	starnet_mam	0.999981
4446	ENSG00000196110	ZNF699	0.40746	0.0212858	0.68367	0.0171598	0.0354316	1.50667e-05	4.76733e-05	17	29	19	C1	Artery. Mammary (STARNET)	EpiXcan	0.99851	starnet_mam	0.999981
4447	ENSG00000198901	PRC1	-0.407305	-0.0277501	0.683784	0.0256361	0.0887129	3.80084e-12	2.1036e-11	28	48	38	C1	Artery. Mammary (STARNET)	EpiXcan	0.99851	starnet_mam	0.999981
4448	ENSG00000096433	ITPR3	0.407252	0.0187739	0.683823	0.0294316	0.0339676	2.3036e-05	7.16361e-05	28	45	33	C1	Artery. Mammary (STARNET)	EpiXcan	0.99851	starnet_mam	0.999981
4449	ENSG00000166130	IKBIP	-0.40721	-0.00931675	0.683854	0.23801	0.34886	2.90844e-53	9.1239e-52	31	51	35	C1	Artery. Mammary (STARNET)	EpiXcan	0.99851	starnet_mam	0.999981
4450	ENSG00000138029	HADHB	-0.407103	-0.0268306	0.683932	0.023733	0.0509095	1.81361e-07	7.00117e-07	11	26	14	C1	Artery. Mammary (STARNET)	EpiXcan	0.99851	starnet_mam	0.999981
4451	ENSG00000228174	AL162385.1	0.405349	0.02674	0.685221	0.0298952	0.0295579	7.66956e-05	0.000225349	20	51	23	C1	Artery. Mammary (STARNET)	EpiXcan	0.99851	starnet_mam	0.999981
4452	ENSG00000099246	RAB18	-0.405105	-0.17566	0.6854	0.000599582	0.0242429	0.00037698	0.00102615	1	5	2	C1	Artery. Mammary (STARNET)	EpiXcan	0.99851	starnet_mam	0.999981
4453	ENSG00000185875	THNSL1	-0.40498	-0.0315546	0.685492	0.0174411	0.0700204	7.9413e-10	3.7671e-09	48	66	55	C1	Artery. Mammary (STARNET)	EpiXcan	0.99851	starnet_mam	0.999981
4454	ENSG00000104522	TSTA3	-0.404849	-0.031291	0.685589	0.0215124	0.0797164	5.66808e-11	2.89935e-10	11	50	16	C1	Artery. Mammary (STARNET)	EpiXcan	0.99851	starnet_mam	0.999981
4455	ENSG00000103274	NUBP1	-0.404686	-0.0323618	0.685708	0.0196294	0.0343771	2.18789e-05	6.81971e-05	18	26	22	C1	Artery. Mammary (STARNET)	EpiXcan	0.99851	starnet_mam	0.999981
4456	ENSG00000151468	CCDC3	0.404492	0.012977	0.685851	0.134425	0.159581	7.33602e-22	7.20326e-21	63	114	78	C1	Artery. Mammary (STARNET)	EpiXcan	0.99851	starnet_mam	0.999981
4457	ENSG00000165672	PRDX3	0.404419	0.0447889	0.685905	0.0157816	0.0245161	0.000342239	0.000935934	15	27	17	C1	Artery. Mammary (STARNET)	EpiXcan	0.99851	starnet_mam	0.999981
4458	ENSG00000138085	ATRAID	-0.40437	-0.0186024	0.685941	0.0176961	0.059912	1.26125e-08	5.37912e-08	14	21	19	C1	Artery. Mammary (STARNET)	EpiXcan	0.99851	starnet_mam	0.999981
4459	ENSG00000214922	HLA-F-AS1	-0.404281	-0.0701231	0.686006	0.0038063	0.0177703	0.00240632	0.00597097	9	20	14	C1	Artery. Mammary (STARNET)	EpiXcan	0.99851	starnet_mam	0.999981
4460	ENSG00000205795	CYS1	0.403201	0.0421186	0.6868	0.0119131	0.0219945	0.000650949	0.00172293	13	28	17	C1	Artery. Mammary (STARNET)	EpiXcan	0.99851	starnet_mam	0.999981
4461	ENSG00000089048	ESF1	0.402779	0.0379738	0.687111	0.0133866	0.0498515	1.98307e-07	7.63521e-07	17	27	19	C1	Artery. Mammary (STARNET)	EpiXcan	0.99851	starnet_mam	0.999981
4462	ENSG00000112763	BTN2A1	-0.402085	-0.00282847	0.687622	0.137387	0.154469	9.6845e-22	9.45223e-21	72	115	85	C1	Artery. Mammary (STARNET)	EpiXcan	0.99851	starnet_mam	0.999981
4463	ENSG00000137936	BCAR3	-0.401931	-0.0301216	0.687735	0.0294598	0.039111	5.6584e-06	1.87716e-05	20	37	23	C1	Artery. Mammary (STARNET)	EpiXcan	0.99851	starnet_mam	0.999981
4464	ENSG00000160961	ZNF333	-0.401313	-0.0191651	0.68819	0.0514074	0.0972257	2.79921e-13	1.6793e-12	14	20	16	C1	Artery. Mammary (STARNET)	EpiXcan	0.99851	starnet_mam	0.999981
4465	ENSG00000082175	PGR	-0.40096	-0.0135313	0.68845	0.124273	0.302588	6.29917e-45	1.50053e-43	21	48	25	C1	Artery. Mammary (STARNET)	EpiXcan	0.99851	starnet_mam	0.999981
4466	ENSG00000168356	SCN11A	-0.400958	-0.0276595	0.688451	0.0196631	0.0616081	9.30594e-09	4.01922e-08	11	15	14	C1	Artery. Mammary (STARNET)	EpiXcan	0.99851	starnet_mam	0.999981
4467	ENSG00000234171	RNASEH1-AS1	-0.400464	-0.0166785	0.688815	0.0823661	0.132067	4.81082e-18	3.85761e-17	14	45	18	C1	Artery. Mammary (STARNET)	EpiXcan	0.99851	starnet_mam	0.999981
4468	ENSG00000144229	THSD7B	0.400392	0.0103465	0.688868	0.18852	0.2269	6.92494e-32	1.04265e-30	53	132	60	C1	Artery. Mammary (STARNET)	EpiXcan	0.99851	starnet_mam	0.999981
4469	ENSG00000074527	NTN4	0.40023	0.0145175	0.688987	0.066983	0.194097	7.32077e-27	8.94489e-26	56	123	66	C1	Artery. Mammary (STARNET)	EpiXcan	0.99851	starnet_mam	0.999981
4470	ENSG00000185022	MAFF	-0.400193	-0.0260528	0.689014	0.0279337	0.060921	1.13495e-08	4.86596e-08	15	23	15	C1	Artery. Mammary (STARNET)	EpiXcan	0.99851	starnet_mam	0.999981
4471	ENSG00000081087	OSTM1	0.400092	0.0312411	0.689089	0.018744	0.0900834	1.57677e-12	8.97774e-12	14	37	22	C1	Artery. Mammary (STARNET)	EpiXcan	0.99851	starnet_mam	0.999981
4472	ENSG00000090659	CD209	0.400013	0.0177881	0.689147	0.00976754	0.0189054	0.00163856	0.00415095	10	14	13	C1	Artery. Mammary (STARNET)	EpiXcan	0.99851	starnet_mam	0.999981
4473	ENSG00000112562	SMOC2	0.399856	0.0128285	0.689262	0.0882741	0.114117	1.58286e-15	1.0964e-14	55	105	67	C1	Artery. Mammary (STARNET)	EpiXcan	0.99851	starnet_mam	0.999981
4474	ENSG00000169609	C15orf40	0.399789	0.0733733	0.689312	0.012369	0.0289155	9.67842e-05	0.000281551	9	19	10	C1	Artery. Mammary (STARNET)	EpiXcan	0.99851	starnet_mam	0.999981
4475	ENSG00000223756	TSSC2	-0.399709	-0.00673181	0.689371	0.413999	0.556324	9.62733e-106	1.13742e-103	24	68	32	C1	Artery. Mammary (STARNET)	EpiXcan	0.99851	starnet_mam	0.999981
4476	ENSG00000108932	SLC16A6	0.399205	0.0203478	0.689742	0.0618799	0.0383767	6.99075e-06	2.29372e-05	59	77	65	C1	Artery. Mammary (STARNET)	EpiXcan	0.99851	starnet_mam	0.999981
4477	ENSG00000149089	APIP	0.398705	0.0116334	0.690111	0.0456518	0.108368	1.08493e-14	7.14993e-14	52	106	64	C1	Artery. Mammary (STARNET)	EpiXcan	0.99851	starnet_mam	0.999981
4478	ENSG00000150712	MTMR12	-0.398064	-0.0394167	0.690583	0.0132475	0.021593	0.000795654	0.00208335	14	27	15	C1	Artery. Mammary (STARNET)	EpiXcan	0.99851	starnet_mam	0.999981
4479	ENSG00000224525	AL591686.1	0.397767	0.0233739	0.690802	0.0543132	0.130304	7.66106e-18	6.05038e-17	28	81	37	C1	Artery. Mammary (STARNET)	EpiXcan	0.99851	starnet_mam	0.999981
4480	ENSG00000152894	PTPRK	0.397615	0.0754164	0.690914	0.00530953	0.0243714	0.00038118	0.00103681	20	33	22	C1	Artery. Mammary (STARNET)	EpiXcan	0.99851	starnet_mam	0.999981
4481	ENSG00000117593	DARS2	0.397296	0.0308974	0.691149	0.0365684	0.0611078	1.11722e-08	4.79135e-08	18	39	22	C1	Artery. Mammary (STARNET)	EpiXcan	0.99851	starnet_mam	0.999981
4482	ENSG00000204946	ZNF783	-0.396901	-0.0556394	0.69144	0.00641845	0.0174843	0.00264725	0.00654111	25	56	34	C1	Artery. Mammary (STARNET)	EpiXcan	0.99851	starnet_mam	0.999981
4483	ENSG00000214866	DCDC2C	0.396135	0.0410306	0.692005	0.0137098	0.0604503	1.02268e-08	4.3988e-08	7	18	9	C1	Artery. Mammary (STARNET)	EpiXcan	0.99851	starnet_mam	0.999981
4484	ENSG00000132141	CCT6B	0.39601	0.0118398	0.692098	0.112713	0.242693	8.32091e-35	1.41089e-33	58	87	67	C1	Artery. Mammary (STARNET)	EpiXcan	0.99851	starnet_mam	0.999981
4485	ENSG00000214087	ARL16	-0.395858	-0.0117705	0.69221	0.116068	0.240566	2.08295e-34	3.45194e-33	16	21	18	C1	Artery. Mammary (STARNET)	EpiXcan	0.99851	starnet_mam	0.999981
4486	ENSG00000261616	AC036108.3	-0.395818	-0.0586618	0.692239	0.00803421	0.0695818	9.29604e-10	4.38041e-09	16	37	22	C1	Artery. Mammary (STARNET)	EpiXcan	0.99851	starnet_mam	0.999981
4487	ENSG00000155592	ZKSCAN2	-0.395763	-0.013942	0.69228	0.115815	0.168682	2.71564e-23	2.84173e-22	33	37	35	C1	Artery. Mammary (STARNET)	EpiXcan	0.99851	starnet_mam	0.999981
4488	ENSG00000135747	ZNF670-ZNF695	0.395573	0.0293371	0.69242	0.0210585	0.0490221	3.52554e-07	1.32604e-06	17	37	18	C1	Artery. Mammary (STARNET)	EpiXcan	0.99851	starnet_mam	0.999981
4489	ENSG00000084093	REST	-0.395213	-0.0287224	0.692686	0.0244587	0.0849633	1.02667e-11	5.51953e-11	8	20	12	C1	Artery. Mammary (STARNET)	EpiXcan	0.99851	starnet_mam	0.999981
4490	ENSG00000147419	CCDC25	0.394911	0.0227809	0.692908	0.0384857	0.0673727	1.90221e-09	8.73585e-09	20	37	27	C1	Artery. Mammary (STARNET)	EpiXcan	0.99851	starnet_mam	0.999981
4491	ENSG00000254542	NAV2-AS3	-0.394624	-0.0415339	0.69312	0.0176192	0.0333926	2.82641e-05	8.70808e-05	4	6	4	C1	Artery. Mammary (STARNET)	EpiXcan	0.99851	starnet_mam	0.999981
4492	ENSG00000197165	SULT1A2	0.394362	0.0480934	0.693314	0.00987175	0.0206763	0.00102952	0.00266098	4	5	4	C1	Artery. Mammary (STARNET)	EpiXcan	0.99851	starnet_mam	0.999981
4493	ENSG00000186446	ZNF501	0.394273	0.0130877	0.693379	0.133936	0.233862	7.96069e-33	1.242e-31	13	17	15	C1	Artery. Mammary (STARNET)	EpiXcan	0.99851	starnet_mam	0.999981
4494	ENSG00000074964	ARHGEF10L	0.394156	0.059488	0.693466	0.00568497	0.0277476	0.000136794	0.000391183	5	18	8	C1	Artery. Mammary (STARNET)	EpiXcan	0.99851	starnet_mam	0.999981
4495	ENSG00000124767	GLO1	-0.39396	-0.0221097	0.69361	0.0399918	0.0945242	3.72633e-13	2.21284e-12	15	48	18	C1	Artery. Mammary (STARNET)	EpiXcan	0.99851	starnet_mam	0.999981
4496	ENSG00000175785	PRIMA1	0.393877	0.041601	0.693672	0.0156273	0.0416144	2.46352e-06	8.50793e-06	22	37	27	C1	Artery. Mammary (STARNET)	EpiXcan	0.99851	starnet_mam	0.999981
4497	ENSG00000170903	MSANTD4	-0.393737	-0.042067	0.693775	0.0187576	0.058786	1.9359e-08	8.13334e-08	13	25	16	C1	Artery. Mammary (STARNET)	EpiXcan	0.99851	starnet_mam	0.999981
4498	ENSG00000117155	SSX2IP	-0.393702	-0.061754	0.693801	0.00601332	0.0213863	0.00084652	0.00221061	5	12	5	C1	Artery. Mammary (STARNET)	EpiXcan	0.99851	starnet_mam	0.999981
4499	ENSG00000117500	TMED5	0.393395	0.0629256	0.694028	0.00579575	0.0387016	6.37028e-06	2.09718e-05	18	50	26	C1	Artery. Mammary (STARNET)	EpiXcan	0.99851	starnet_mam	0.999981
4500	ENSG00000213614	HEXA	0.393372	0.034118	0.694045	0.0261981	0.0597499	1.63143e-08	6.90167e-08	21	29	24	C1	Artery. Mammary (STARNET)	EpiXcan	0.99851	starnet_mam	0.999981
4501	ENSG00000067533	RRP15	-0.393369	-0.0347722	0.694047	0.0202946	0.216221	5.99101e-30	8.27222e-29	9	15	13	C1	Artery. Mammary (STARNET)	EpiXcan	0.99851	starnet_mam	0.999981
4502	ENSG00000128045	RASL11B	-0.393317	-0.0171905	0.694085	0.0512686	0.109911	2.1467e-15	1.47027e-14	7	13	10	C1	Artery. Mammary (STARNET)	EpiXcan	0.99851	starnet_mam	0.999981
4503	ENSG00000168522	FNTA	0.392944	0.0400324	0.694361	0.00757451	0.0139229	0.00708737	0.0167239	14	17	16	C1	Artery. Mammary (STARNET)	EpiXcan	0.99851	starnet_mam	0.999981
4504	ENSG00000179299	NSUN7	0.39283	0.0113453	0.694445	0.0877929	0.153207	5.0277e-21	4.68548e-20	28	38	32	C1	Artery. Mammary (STARNET)	EpiXcan	0.99851	starnet_mam	0.999981
4505	ENSG00000087206	UIMC1	0.392617	0.0168283	0.694603	0.0495665	0.0453846	9.41449e-07	3.38543e-06	55	119	70	C1	Artery. Mammary (STARNET)	EpiXcan	0.99851	starnet_mam	0.999981
4506	ENSG00000166562	SEC11C	0.392528	0.0230197	0.694668	0.0463768	0.183056	4.20874e-25	4.75757e-24	18	33	22	C1	Artery. Mammary (STARNET)	EpiXcan	0.99851	starnet_mam	0.999981
4507	ENSG00000214954	LRRC69	-0.392247	-0.0103859	0.694875	0.0290018	0.0424615	1.91232e-06	6.67193e-06	31	61	36	C1	Artery. Mammary (STARNET)	EpiXcan	0.99851	starnet_mam	0.999981
4508	ENSG00000163378	EOGT	-0.392168	-0.0237889	0.694934	0.020674	0.049121	2.6426e-07	1.00296e-06	23	35	25	C1	Artery. Mammary (STARNET)	EpiXcan	0.99851	starnet_mam	0.999981
4509	ENSG00000148719	DNAJB12	0.392148	0.0446152	0.694949	0.0313461	0.0108263	0.0176081	0.0396554	43	59	51	C1	Artery. Mammary (STARNET)	EpiXcan	0.99851	starnet_mam	0.999981
4510	ENSG00000115459	ELMOD3	-0.392069	-0.0275824	0.695007	0.0169159	0.0853851	6.36252e-12	3.47413e-11	13	21	16	C1	Artery. Mammary (STARNET)	EpiXcan	0.99851	starnet_mam	0.999981
4511	ENSG00000162607	USP1	-0.392065	-0.0761727	0.69501	0.00323012	0.032076	3.87044e-05	0.000117517	7	34	10	C1	Artery. Mammary (STARNET)	EpiXcan	0.99851	starnet_mam	0.999981
4512	ENSG00000172123	SLFN12	0.39181	0.00572595	0.695198	0.0614935	0.123964	2.78101e-17	2.1398e-16	17	36	19	C1	Artery. Mammary (STARNET)	EpiXcan	0.99851	starnet_mam	0.999981
4513	ENSG00000259619	AC010867.1	-0.391747	-0.0152348	0.695245	0.0776584	0.194364	8.66756e-27	1.05203e-25	64	106	79	C1	Artery. Mammary (STARNET)	EpiXcan	0.99851	starnet_mam	0.999981
4514	ENSG00000172935	MRGPRF	0.391168	0.0664737	0.695673	0.00792018	0.030177	6.66387e-05	0.000197423	9	17	15	C1	Artery. Mammary (STARNET)	EpiXcan	0.99851	starnet_mam	0.999981
4515	ENSG00000126267	COX6B1	0.391147	0.0205056	0.695689	0.0469364	0.0902747	1.80773e-12	1.02569e-11	16	20	18	C1	Artery. Mammary (STARNET)	EpiXcan	0.99851	starnet_mam	0.999981
4516	ENSG00000245958	AC093752.1	-0.39086	-0.034102	0.695901	0.0156713	0.0619149	7.89023e-09	3.43614e-08	12	22	15	C1	Artery. Mammary (STARNET)	EpiXcan	0.99851	starnet_mam	0.999981
4517	ENSG00000155380	SLC16A1	-0.390715	-0.0205353	0.696008	0.0680523	0.15122	1.22689e-20	1.12267e-19	14	22	19	C1	Artery. Mammary (STARNET)	EpiXcan	0.99851	starnet_mam	0.999981
4518	ENSG00000169288	MRPL1	0.390554	0.0341505	0.696127	0.0085719	0.0144141	0.00617199	0.0146452	9	23	11	C1	Artery. Mammary (STARNET)	EpiXcan	0.99851	starnet_mam	0.999981
4519	ENSG00000220785	MTMR9LP	-0.39018	-0.0285322	0.696403	0.030254	0.0452549	9.90325e-07	3.55246e-06	6	10	8	C1	Artery. Mammary (STARNET)	EpiXcan	0.99851	starnet_mam	0.999981
4520	ENSG00000203691	AC092811.1	-0.390074	-0.0114447	0.696482	0.14381	0.146455	5.47677e-20	4.8247e-19	46	56	55	C1	Artery. Mammary (STARNET)	EpiXcan	0.99851	starnet_mam	0.999981
4521	ENSG00000270127	AC027020.2	-0.390072	-0.00703629	0.696483	0.394076	0.51316	1.33076e-95	1.21091e-93	19	58	23	C1	Artery. Mammary (STARNET)	EpiXcan	0.99851	starnet_mam	0.999981
4522	ENSG00000144026	ZNF514	-0.389951	-0.0150022	0.696573	0.145283	0.37768	7.09177e-59	2.57803e-57	59	127	77	C1	Artery. Mammary (STARNET)	EpiXcan	0.99851	starnet_mam	0.999981
4523	ENSG00000167397	VKORC1	-0.389673	-0.0444589	0.696778	0.0119104	0.0221514	0.000670704	0.00177201	5	6	5	C1	Artery. Mammary (STARNET)	EpiXcan	0.99851	starnet_mam	0.999981
4524	ENSG00000152439	ZNF773	-0.389585	-0.0136865	0.696843	0.13504	0.293333	1.11227e-43	2.53812e-42	33	49	41	C1	Artery. Mammary (STARNET)	EpiXcan	0.99851	starnet_mam	0.999981
4525	ENSG00000121577	POPDC2	-0.38952	-0.0212216	0.696891	0.0382268	0.0664716	2.44862e-09	1.11474e-08	21	29	21	C1	Artery. Mammary (STARNET)	EpiXcan	0.99851	starnet_mam	0.999981
4526	ENSG00000139436	GIT2	0.389181	0.0206619	0.697142	0.0195466	0.02068	0.00105731	0.00272896	29	35	30	C1	Artery. Mammary (STARNET)	EpiXcan	0.99851	starnet_mam	0.999981
4527	ENSG00000134056	MRPS36	0.389088	0.0570856	0.697211	0.0141081	0.020118	0.00125376	0.0032128	16	27	20	C1	Artery. Mammary (STARNET)	EpiXcan	0.99851	starnet_mam	0.999981
4528	ENSG00000073910	FRY	-0.388969	-0.0432915	0.697299	0.0131953	0.0214966	0.000773022	0.00202517	10	28	13	C1	Artery. Mammary (STARNET)	EpiXcan	0.99851	starnet_mam	0.999981
4529	ENSG00000169032	MAP2K1	-0.388859	-0.0882277	0.697381	0.00264582	0.0171166	0.00290782	0.00716199	6	21	7	C1	Artery. Mammary (STARNET)	EpiXcan	0.99851	starnet_mam	0.999981
4530	ENSG00000235530	AC087294.1	-0.388533	-0.0367534	0.697622	0.0127282	0.0705469	7.15029e-10	3.40767e-09	5	10	9	C1	Artery. Mammary (STARNET)	EpiXcan	0.99851	starnet_mam	0.999981
4531	ENSG00000157426	AASDH	-0.387734	-0.0225869	0.698213	0.0313774	0.0689671	1.29608e-09	6.0278e-09	27	35	28	C1	Artery. Mammary (STARNET)	EpiXcan	0.99851	starnet_mam	0.999981
4532	ENSG00000169570	DTWD2	-0.387635	-0.0118089	0.698286	0.0940736	0.147367	2.86934e-20	2.5616e-19	22	39	26	C1	Artery. Mammary (STARNET)	EpiXcan	0.99851	starnet_mam	0.999981
4533	ENSG00000102468	HTR2A	-0.387531	-0.00925116	0.698363	0.19096	0.234421	8.31223e-33	1.29409e-31	73	141	88	C1	Artery. Mammary (STARNET)	EpiXcan	0.99851	starnet_mam	0.999981
4534	ENSG00000103472	RRN3P2	-0.387063	-0.018367	0.69871	0.109622	0.139135	6.87186e-19	5.72981e-18	15	30	20	C1	Artery. Mammary (STARNET)	EpiXcan	0.99851	starnet_mam	0.999981
4535	ENSG00000237234	Z99289.1	-0.386941	-0.0628263	0.6988	0.00412245	0.0254242	0.000278028	0.000768367	1	1	1	C1	Artery. Mammary (STARNET)	EpiXcan	0.99851	starnet_mam	0.999981
4536	ENSG00000081320	STK17B	0.386741	0.0179623	0.698948	0.0568346	0.0888892	2.15029e-12	1.21441e-11	7	8	8	C1	Artery. Mammary (STARNET)	EpiXcan	0.99851	starnet_mam	0.999981
4537	ENSG00000251314	AC104123.1	-0.386241	-0.0222544	0.699318	0.0329412	0.0832956	1.76028e-11	9.30304e-11	15	37	18	C1	Artery. Mammary (STARNET)	EpiXcan	0.99851	starnet_mam	0.999981
4538	ENSG00000198060	MARCH5	0.386097	0.0525069	0.699425	0.00563384	0.0445647	8.46461e-07	3.05585e-06	12	21	15	C1	Artery. Mammary (STARNET)	EpiXcan	0.99851	starnet_mam	0.999981
4539	ENSG00000070831	CDC42	0.385696	0.0305858	0.699722	0.00690596	0.0114847	0.0150413	0.0341106	13	26	15	C1	Artery. Mammary (STARNET)	EpiXcan	0.99851	starnet_mam	0.999981
4540	ENSG00000159346	ADIPOR1	0.385669	0.0383036	0.699742	0.016554	0.0391691	5.40174e-06	1.79772e-05	9	28	12	C1	Artery. Mammary (STARNET)	EpiXcan	0.99851	starnet_mam	0.999981
4541	ENSG00000110172	CHORDC1	0.385259	0.0265337	0.700045	0.0386624	0.0890724	3.27074e-12	1.82122e-11	19	34	22	C1	Artery. Mammary (STARNET)	EpiXcan	0.99851	starnet_mam	0.999981
4542	ENSG00000158769	F11R	-0.384915	-0.0193211	0.700301	0.0499607	0.0723381	4.2043e-10	2.03344e-09	14	24	16	C1	Artery. Mammary (STARNET)	EpiXcan	0.99851	starnet_mam	0.999981
4543	ENSG00000140553	UNC45A	-0.384898	-0.0318298	0.700313	0.0200267	0.0529099	8.23017e-08	3.27819e-07	14	23	15	C1	Artery. Mammary (STARNET)	EpiXcan	0.99851	starnet_mam	0.999981
4544	ENSG00000167333	TRIM68	0.384655	0.0578773	0.700493	0.0135973	0.0138115	0.00736328	0.0173233	20	32	24	C1	Artery. Mammary (STARNET)	EpiXcan	0.99851	starnet_mam	0.999981
4545	ENSG00000164932	CTHRC1	0.384499	0.0157823	0.700609	0.0626363	0.146149	4.46727e-20	3.95203e-19	25	44	34	C1	Artery. Mammary (STARNET)	EpiXcan	0.99851	starnet_mam	0.999981
4546	ENSG00000198912	C1orf174	-0.384315	-0.0678425	0.700745	0.00421499	0.0160972	0.00379014	0.0092128	4	11	5	C1	Artery. Mammary (STARNET)	EpiXcan	0.99851	starnet_mam	0.999981
4547	ENSG00000163359	COL6A3	0.384146	0.0085624	0.70087	0.122536	0.0908491	1.64572e-12	9.35942e-12	69	88	82	C1	Artery. Mammary (STARNET)	EpiXcan	0.99851	starnet_mam	0.999981
4548	ENSG00000040199	PHLPP2	0.384112	0.00984667	0.700895	0.0892831	0.208883	4.05831e-29	5.41478e-28	33	50	42	C1	Artery. Mammary (STARNET)	EpiXcan	0.99851	starnet_mam	0.999981
4549	ENSG00000185737	NRG3	0.383907	0.0778523	0.701048	0.00243985	0.0126682	0.0102555	0.0236715	6	21	12	C1	Artery. Mammary (STARNET)	EpiXcan	0.99851	starnet_mam	0.999981
4550	ENSG00000100154	TTC28	-0.383888	-0.0490344	0.701062	0.00757388	0.0198113	0.00130819	0.0033476	15	19	17	C1	Artery. Mammary (STARNET)	EpiXcan	0.99851	starnet_mam	0.999981
4551	ENSG00000168675	LDLRAD4	0.383808	0.0175618	0.701121	0.0670551	0.0897675	2.50585e-12	1.40816e-11	83	111	92	C1	Artery. Mammary (STARNET)	EpiXcan	0.99851	starnet_mam	0.999981
4552	ENSG00000182103	FAM181B	0.383483	0.0272461	0.701362	0.044564	0.0623717	6.87777e-09	3.00954e-08	41	57	52	C1	Artery. Mammary (STARNET)	EpiXcan	0.99851	starnet_mam	0.999981
4553	ENSG00000196912	ANKRD36B	-0.383326	-0.00797813	0.701478	0.230899	0.567286	1.20449e-108	1.54787e-106	21	85	30	C1	Artery. Mammary (STARNET)	EpiXcan	0.99851	starnet_mam	0.999981
4554	ENSG00000214279	SCART1	-0.383039	-0.0277877	0.701691	0.0224593	0.0705315	6.97902e-10	3.33008e-09	9	13	10	C1	Artery. Mammary (STARNET)	EpiXcan	0.99851	starnet_mam	0.999981
4555	ENSG00000154240	CEP112	0.382162	0.0449936	0.702341	0.0147335	0.0140172	0.00710513	0.016759	17	37	20	C1	Artery. Mammary (STARNET)	EpiXcan	0.99851	starnet_mam	0.999981
4556	ENSG00000128881	TTBK2	-0.382113	-0.0596678	0.702377	0.00395701	0.0274449	0.000144424	0.000411617	6	13	8	C1	Artery. Mammary (STARNET)	EpiXcan	0.99851	starnet_mam	0.999981
4557	ENSG00000113319	RASGRF2	-0.381795	-0.0231437	0.702614	0.114622	0.141009	3.99313e-19	3.37172e-18	52	62	58	C1	Artery. Mammary (STARNET)	EpiXcan	0.99851	starnet_mam	0.999981
4558	ENSG00000115268	RPS15	-0.381608	-0.0325495	0.702753	0.0498387	0.0555334	5.6796e-08	2.30424e-07	39	79	49	C1	Artery. Mammary (STARNET)	EpiXcan	0.99851	starnet_mam	0.999981
4559	ENSG00000101407	TTI1	0.381604	0.0261718	0.702755	0.0276165	0.0375844	8.59819e-06	2.80355e-05	25	52	28	C1	Artery. Mammary (STARNET)	EpiXcan	0.99851	starnet_mam	0.999981
4560	ENSG00000023318	ERP44	0.381597	0.0397093	0.70276	0.0298347	0.0336203	2.76762e-05	8.53592e-05	35	61	51	C1	Artery. Mammary (STARNET)	EpiXcan	0.99851	starnet_mam	0.999981
4561	ENSG00000243415	AC107021.1	0.381563	0.0164473	0.702786	0.0647066	0.147021	3.68827e-20	3.27872e-19	52	83	63	C1	Artery. Mammary (STARNET)	EpiXcan	0.99851	starnet_mam	0.999981
4562	ENSG00000083635	NUFIP1	0.381458	0.0478806	0.702864	0.0102565	0.0215684	0.000805957	0.0021092	10	13	11	C1	Artery. Mammary (STARNET)	EpiXcan	0.99851	starnet_mam	0.999981
4563	ENSG00000161692	DBF4B	-0.381439	-0.0142857	0.702877	0.0957099	0.253533	1.87177e-36	3.37703e-35	19	33	25	C1	Artery. Mammary (STARNET)	EpiXcan	0.99851	starnet_mam	0.999981
4564	ENSG00000129646	QRICH2	-0.38111	-0.0112351	0.703122	0.0966548	0.211045	3.09241e-29	4.14112e-28	31	43	38	C1	Artery. Mammary (STARNET)	EpiXcan	0.99851	starnet_mam	0.999981
4565	ENSG00000149577	SIDT2	0.380875	0.0455504	0.703296	0.0201726	0.0674002	1.20436e-09	5.6155e-09	12	18	15	C1	Artery. Mammary (STARNET)	EpiXcan	0.99851	starnet_mam	0.999981
4566	ENSG00000176624	MEX3C	-0.380869	-0.0291889	0.703301	0.025375	0.0740634	2.24652e-10	1.10888e-09	19	38	26	C1	Artery. Mammary (STARNET)	EpiXcan	0.99851	starnet_mam	0.999981
4567	ENSG00000142188	TMEM50B	-0.380695	-0.0233636	0.703429	0.0189884	0.0176892	0.0025267	0.0062559	30	64	35	C1	Artery. Mammary (STARNET)	EpiXcan	0.99851	starnet_mam	0.999981
4568	ENSG00000100605	ITPK1	0.38069	0.0251077	0.703433	0.0217351	0.0479396	3.7112e-07	1.39194e-06	24	38	25	C1	Artery. Mammary (STARNET)	EpiXcan	0.99851	starnet_mam	0.999981
4569	ENSG00000116497	S100PBP	-0.380673	-0.0592264	0.703446	0.0355078	0.0261169	0.000231432	0.000644701	49	76	59	C1	Artery. Mammary (STARNET)	EpiXcan	0.99851	starnet_mam	0.999981
4570	ENSG00000255443	CD44-AS1	-0.380664	-0.0161898	0.703452	0.0326432	0.051186	1.67189e-07	6.47967e-07	52	74	64	C1	Artery. Mammary (STARNET)	EpiXcan	0.99851	starnet_mam	0.999981
4571	ENSG00000068796	KIF2A	-0.380472	-0.0225617	0.703595	0.033275	0.0783761	7.92226e-11	4.00902e-10	47	97	62	C1	Artery. Mammary (STARNET)	EpiXcan	0.99851	starnet_mam	0.999981
4572	ENSG00000271664	AC004890.3	0.380177	0.00953299	0.703814	0.025651	0.0110617	0.0168953	0.0381145	42	82	50	C1	Artery. Mammary (STARNET)	EpiXcan	0.99851	starnet_mam	0.999981
4573	ENSG00000165568	AKR1E2	0.379348	0.00876991	0.70443	0.143143	0.381682	4.96293e-60	1.83141e-58	72	120	92	C1	Artery. Mammary (STARNET)	EpiXcan	0.99851	starnet_mam	0.999981
4574	ENSG00000170485	NPAS2	-0.378872	-0.0437631	0.704783	0.00841863	0.0110389	0.0160503	0.0363202	8	16	9	C1	Artery. Mammary (STARNET)	EpiXcan	0.99851	starnet_mam	0.999981
4575	ENSG00000135968	GCC2	-0.378868	-0.0182849	0.704786	0.0519516	0.133474	5.18025e-18	4.13573e-17	30	50	42	C1	Artery. Mammary (STARNET)	EpiXcan	0.99851	starnet_mam	0.999981
4576	ENSG00000214338	SOGA3	-0.378654	-0.0462399	0.704945	0.0105012	0.0105268	0.0194401	0.0433812	2	4	2	C1	Artery. Mammary (STARNET)	EpiXcan	0.99851	starnet_mam	0.999981
4577	ENSG00000163608	NEPRO	-0.378372	-0.0214761	0.705154	0.0171558	0.0185743	0.00178297	0.00448961	12	44	13	C1	Artery. Mammary (STARNET)	EpiXcan	0.99851	starnet_mam	0.999981
4578	ENSG00000099937	SERPIND1	-0.378273	-0.041434	0.705228	0.017965	0.0354196	1.55833e-05	4.92016e-05	20	35	20	C1	Artery. Mammary (STARNET)	EpiXcan	0.99851	starnet_mam	0.999981
4579	ENSG00000142082	SIRT3	-0.378196	-0.0329052	0.705285	0.0186401	0.0415194	2.98611e-06	1.02188e-05	10	30	12	C1	Artery. Mammary (STARNET)	EpiXcan	0.99851	starnet_mam	0.999981
4580	ENSG00000247796	AC008966.1	0.377956	0.0195605	0.705463	0.0818914	0.155823	2.52091e-21	2.40125e-20	15	28	17	C1	Artery. Mammary (STARNET)	EpiXcan	0.99851	starnet_mam	0.999981
4581	ENSG00000234231	AC093616.1	-0.377744	-0.0246763	0.705621	0.0441135	0.055618	3.34277e-08	1.38182e-07	16	29	21	C1	Artery. Mammary (STARNET)	EpiXcan	0.99851	starnet_mam	0.999981
4582	ENSG00000163162	RNF149	0.377726	0.0397932	0.705634	0.0102318	0.0268369	0.000164339	0.000465321	11	14	12	C1	Artery. Mammary (STARNET)	EpiXcan	0.99851	starnet_mam	0.999981
4583	ENSG00000228976	SUMO2P8	-0.377671	-0.0451818	0.705675	0.0105892	0.013495	0.00776365	0.0182038	21	33	27	C1	Artery. Mammary (STARNET)	EpiXcan	0.99851	starnet_mam	0.999981
4584	ENSG00000234043	NUDT9P1	0.376912	0.0353806	0.706239	0.015656	0.0245805	0.0003032	0.000834	38	69	48	C1	Artery. Mammary (STARNET)	EpiXcan	0.99851	starnet_mam	0.999981
4585	ENSG00000105792	CFAP69	0.376826	0.0192663	0.706303	0.0267493	0.0426662	1.92496e-06	6.71444e-06	36	50	46	C1	Artery. Mammary (STARNET)	EpiXcan	0.99851	starnet_mam	0.999981
4586	ENSG00000250708	LINC02269	-0.376729	-0.0204378	0.706375	0.0442004	0.101914	3.89282e-14	2.4893e-13	6	8	7	C1	Artery. Mammary (STARNET)	EpiXcan	0.99851	starnet_mam	0.999981
4587	ENSG00000066468	FGFR2	0.376578	0.0124947	0.706487	0.155179	0.239607	5.01197e-34	8.17655e-33	25	53	32	C1	Artery. Mammary (STARNET)	EpiXcan	0.99851	starnet_mam	0.999981
4588	ENSG00000263874	LINC00672	-0.375946	-0.00824074	0.706957	0.254126	0.289051	3.21188e-42	7.01252e-41	69	95	81	C1	Artery. Mammary (STARNET)	EpiXcan	0.99851	starnet_mam	0.999981
4589	ENSG00000042781	USH2A	0.375921	0.162222	0.706975	0.00279655	0.0119136	0.0132488	0.0302283	10	73	13	C1	Artery. Mammary (STARNET)	EpiXcan	0.99851	starnet_mam	0.999981
4590	ENSG00000166479	TMX3	-0.37579	-0.0114147	0.707073	0.141199	0.22977	1.96063e-33	3.14603e-32	14	21	17	C1	Artery. Mammary (STARNET)	EpiXcan	0.99851	starnet_mam	0.999981
4591	ENSG00000124299	PEPD	-0.375528	-0.0269993	0.707268	0.0303746	0.0719075	4.66583e-10	2.24998e-09	15	22	18	C1	Artery. Mammary (STARNET)	EpiXcan	0.99851	starnet_mam	0.999981
4592	ENSG00000182134	TDRKH	-0.375303	-0.0226317	0.707435	0.0464483	0.0953296	5.38509e-13	3.15693e-12	21	29	27	C1	Artery. Mammary (STARNET)	EpiXcan	0.99851	starnet_mam	0.999981
4593	ENSG00000060688	SNRNP40	-0.375302	-0.0206545	0.707436	0.015973	0.0165879	0.00328351	0.00803598	21	31	25	C1	Artery. Mammary (STARNET)	EpiXcan	0.99851	starnet_mam	0.999981
4594	ENSG00000138759	FRAS1	-0.374842	-0.0329573	0.707778	0.0412681	0.0447526	9.61983e-07	3.45418e-06	28	60	34	C1	Artery. Mammary (STARNET)	EpiXcan	0.99851	starnet_mam	0.999981
4595	ENSG00000173175	ADCY5	0.374642	0.0246	0.707927	0.0371797	0.132754	3.15238e-18	2.5501e-17	18	36	22	C1	Artery. Mammary (STARNET)	EpiXcan	0.99851	starnet_mam	0.999981
4596	ENSG00000025796	SEC63	-0.374599	-0.0552085	0.707959	0.0297198	0.0185605	0.00175865	0.00443294	44	85	65	C1	Artery. Mammary (STARNET)	EpiXcan	0.99851	starnet_mam	0.999981
4597	ENSG00000174579	MSL2	-0.374512	-0.0250336	0.708024	0.0182514	0.0426228	1.85138e-06	6.46702e-06	18	42	20	C1	Artery. Mammary (STARNET)	EpiXcan	0.99851	starnet_mam	0.999981
4598	ENSG00000117266	CDK18	0.374263	0.0422988	0.708209	0.0129987	0.0128225	0.00984623	0.0227915	10	13	10	C1	Artery. Mammary (STARNET)	EpiXcan	0.99851	starnet_mam	0.999981
4599	ENSG00000172638	EFEMP2	0.374095	0.0240386	0.708334	0.025436	0.0548357	6.37344e-08	2.57149e-07	6	10	7	C1	Artery. Mammary (STARNET)	EpiXcan	0.99851	starnet_mam	0.999981
4600	ENSG00000177683	THAP5	-0.374026	-0.00899885	0.708385	0.226927	0.307368	2.4332e-45	5.85326e-44	19	33	21	C1	Artery. Mammary (STARNET)	EpiXcan	0.99851	starnet_mam	0.999981
4601	ENSG00000081853	PCDHGA2	-0.374011	-0.027196	0.708396	0.0213033	0.0395766	4.48325e-06	1.5071e-05	10	11	10	C1	Artery. Mammary (STARNET)	EpiXcan	0.99851	starnet_mam	0.999981
4602	ENSG00000197013	ZNF429	0.37384	0.0107317	0.708523	0.210029	0.383731	9.79894e-61	3.69986e-59	20	35	26	C1	Artery. Mammary (STARNET)	EpiXcan	0.99851	starnet_mam	0.999981
4603	ENSG00000271361	AL133351.4	0.373651	0.00767866	0.708664	0.198946	0.627375	2.08635e-132	4.8516e-130	67	118	83	C1	Artery. Mammary (STARNET)	EpiXcan	0.99851	starnet_mam	0.999981
4604	ENSG00000188242	PP7080	-0.3736	-0.0292578	0.708702	0.0220735	0.0460709	8.10398e-07	2.93071e-06	12	24	12	C1	Artery. Mammary (STARNET)	EpiXcan	0.99851	starnet_mam	0.999981
4605	ENSG00000170873	MTSS1	0.37348	0.0164644	0.708791	0.0242754	0.0396481	4.45386e-06	1.49757e-05	31	57	43	C1	Artery. Mammary (STARNET)	EpiXcan	0.99851	starnet_mam	0.999981
4606	ENSG00000180219	FAM71C	0.373277	0.0412079	0.708942	0.00590561	0.0126065	0.0105474	0.0242993	16	23	18	C1	Artery. Mammary (STARNET)	EpiXcan	0.99851	starnet_mam	0.999981
4607	ENSG00000129484	PARP2	0.373142	0.0210383	0.709042	0.0434783	0.110025	7.04857e-15	4.70012e-14	9	33	11	C1	Artery. Mammary (STARNET)	EpiXcan	0.99851	starnet_mam	0.999981
4608	ENSG00000198722	UNC13B	-0.372846	-0.0593902	0.709263	0.00684918	0.0238605	0.000406195	0.00110158	11	26	16	C1	Artery. Mammary (STARNET)	EpiXcan	0.99851	starnet_mam	0.999981
4609	ENSG00000174405	LIG4	0.372796	0.0458666	0.7093	0.00857226	0.0424622	1.93643e-06	6.75283e-06	1	3	3	C1	Artery. Mammary (STARNET)	EpiXcan	0.99851	starnet_mam	0.999981
4610	ENSG00000164031	DNAJB14	0.372662	0.0233373	0.7094	0.0114316	0.016964	0.00308495	0.00757281	19	27	23	C1	Artery. Mammary (STARNET)	EpiXcan	0.99851	starnet_mam	0.999981
4611	ENSG00000120322	PCDHB8	-0.372611	-0.0126297	0.709438	0.0841313	0.142828	1.97619e-19	1.70001e-18	26	45	32	C1	Artery. Mammary (STARNET)	EpiXcan	0.99851	starnet_mam	0.999981
4612	ENSG00000101017	CD40	0.372603	0.0256907	0.709444	0.0167825	0.0184626	0.00192607	0.00483582	15	17	16	C1	Artery. Mammary (STARNET)	EpiXcan	0.99851	starnet_mam	0.999981
4613	ENSG00000065665	SEC61A2	0.372546	0.0288615	0.709487	0.0211438	0.0633269	5.73433e-09	2.52884e-08	13	27	16	C1	Artery. Mammary (STARNET)	EpiXcan	0.99851	starnet_mam	0.999981
4614	ENSG00000253671	AC027117.1	0.372538	0.051136	0.709492	0.00833805	0.101351	6.13787e-14	3.86087e-13	7	17	12	C1	Artery. Mammary (STARNET)	EpiXcan	0.99851	starnet_mam	0.999981
4615	ENSG00000172404	DNAJB7	-0.372448	-0.0200456	0.709559	0.074725	0.254175	2.99812e-36	5.36293e-35	38	45	43	C1	Artery. Mammary (STARNET)	EpiXcan	0.99851	starnet_mam	0.999981
4616	ENSG00000270172	RP5-1024G6.8	0.37233	0.021652	0.709647	0.0349339	0.0546742	6.29436e-08	2.54239e-07	15	18	18	C1	Artery. Mammary (STARNET)	EpiXcan	0.99851	starnet_mam	0.999981
4617	ENSG00000231389	HLA-DPA1	0.372138	0.0218783	0.70979	0.0375631	0.101248	1.01384e-13	6.2909e-13	25	49	31	C1	Artery. Mammary (STARNET)	EpiXcan	0.99851	starnet_mam	0.999981
4618	ENSG00000171502	COL24A1	0.371896	0.00657914	0.709971	0.38235	0.782529	1.54814e-218	1.89002e-215	19	27	27	C1	Artery. Mammary (STARNET)	EpiXcan	0.99851	starnet_mam	0.999981
4619	ENSG00000236559	AL117381.1	-0.371646	-0.0635532	0.710157	0.00543225	0.020808	0.00101042	0.00261486	3	13	3	C1	Artery. Mammary (STARNET)	EpiXcan	0.99851	starnet_mam	0.999981
4620	ENSG00000146830	GIGYF1	-0.370842	-0.015546	0.710755	0.0310743	0.0173658	0.00270812	0.00668586	38	57	46	C1	Artery. Mammary (STARNET)	EpiXcan	0.99851	starnet_mam	0.999981
4621	ENSG00000115504	EHBP1	-0.370764	-0.0349917	0.710814	0.0154385	0.0208408	0.000948876	0.00246429	8	10	8	C1	Artery. Mammary (STARNET)	EpiXcan	0.99851	starnet_mam	0.999981
4622	ENSG00000136868	SLC31A1	0.370672	0.0427989	0.710882	0.0118531	0.0366994	1.0103e-05	3.26297e-05	6	16	8	C1	Artery. Mammary (STARNET)	EpiXcan	0.99851	starnet_mam	0.999981
4623	ENSG00000269486	AC011455.2	0.370317	0.0712798	0.711147	0.00352946	0.0170822	0.00293271	0.00721845	9	15	12	C1	Artery. Mammary (STARNET)	EpiXcan	0.99851	starnet_mam	0.999981
4624	ENSG00000251073	NUDT19P5	0.370098	0.00975837	0.71131	0.107695	0.37384	5.15246e-58	1.83658e-56	18	23	22	C1	Artery. Mammary (STARNET)	EpiXcan	0.99851	starnet_mam	0.999981
4625	ENSG00000121413	ZSCAN18	0.369707	0.015527	0.711601	0.0336546	0.0650741	3.15461e-09	1.42288e-08	12	54	15	C1	Artery. Mammary (STARNET)	EpiXcan	0.99851	starnet_mam	0.999981
4626	ENSG00000273014	AC018645.2	0.369656	0.039255	0.711639	0.00970687	0.0161827	0.00380234	0.00923699	11	24	13	C1	Artery. Mammary (STARNET)	EpiXcan	0.99851	starnet_mam	0.999981
4627	ENSG00000066629	EML1	-0.369545	-0.0266991	0.711721	0.0365722	0.137572	4.60459e-19	3.87686e-18	25	49	30	C1	Artery. Mammary (STARNET)	EpiXcan	0.99851	starnet_mam	0.999981
4628	ENSG00000226237	GAS1RR	-0.369412	-0.0159321	0.711821	0.0481629	0.0784872	5.76481e-11	2.9478e-10	53	77	69	C1	Artery. Mammary (STARNET)	EpiXcan	0.99851	starnet_mam	0.999981
4629	ENSG00000177427	MIEF2	-0.369112	-0.0559938	0.712044	0.0161002	0.0142286	0.00669815	0.0158578	20	36	24	C1	Artery. Mammary (STARNET)	EpiXcan	0.99851	starnet_mam	0.999981
4630	ENSG00000115944	COX7A2L	-0.369044	-0.0402672	0.712095	0.010195	0.0280713	0.000119228	0.000343498	7	19	10	C1	Artery. Mammary (STARNET)	EpiXcan	0.99851	starnet_mam	0.999981
4631	ENSG00000128000	ZNF780B	-0.368867	-0.0341814	0.712227	0.00931394	0.0383504	7.42226e-06	2.43177e-05	8	27	14	C1	Artery. Mammary (STARNET)	EpiXcan	0.99851	starnet_mam	0.999981
4632	ENSG00000109775	UFSP2	0.368609	0.00570873	0.71242	0.43551	0.697463	2.9596e-164	1.66762e-161	32	56	38	C1	Artery. Mammary (STARNET)	EpiXcan	0.99851	starnet_mam	0.999981
4633	ENSG00000179933	C14orf119	0.368275	0.0124181	0.712668	0.0165658	0.0324374	3.8591e-05	0.000117215	25	34	33	C1	Artery. Mammary (STARNET)	EpiXcan	0.99851	starnet_mam	0.999981
4634	ENSG00000160325	CACFD1	-0.368063	-0.0475533	0.712826	0.0104499	0.0306969	5.96698e-05	0.000177928	20	32	27	C1	Artery. Mammary (STARNET)	EpiXcan	0.99851	starnet_mam	0.999981
4635	ENSG00000096872	IFT74	0.367981	0.0163532	0.712888	0.0609945	0.219034	3.3094e-31	4.86774e-30	15	28	23	C1	Artery. Mammary (STARNET)	EpiXcan	0.99851	starnet_mam	0.999981
4636	ENSG00000186814	ZSCAN30	-0.36783	-0.166614	0.713	0.000608164	0.0435946	1.69346e-06	5.93523e-06	1	23	4	C1	Artery. Mammary (STARNET)	EpiXcan	0.99851	starnet_mam	0.999981
4637	ENSG00000110871	COQ5	0.367705	0.0097156	0.713093	0.231765	0.37204	1.26626e-57	4.48084e-56	43	71	51	C1	Artery. Mammary (STARNET)	EpiXcan	0.99851	starnet_mam	0.999981
4638	ENSG00000103066	PLA2G15	-0.366821	-0.0557108	0.713752	0.00595813	0.013983	0.0068701	0.0162465	9	16	9	C1	Artery. Mammary (STARNET)	EpiXcan	0.99851	starnet_mam	0.999981
4639	ENSG00000154856	APCDD1	-0.36668	-0.0848866	0.713858	0.00277476	0.0143286	0.00655123	0.0155175	2	50	4	C1	Artery. Mammary (STARNET)	EpiXcan	0.99851	starnet_mam	0.999981
4640	ENSG00000155097	ATP6V1C1	-0.366449	-0.02149	0.71403	0.0283944	0.0961717	3.42017e-13	2.03929e-12	22	58	28	C1	Artery. Mammary (STARNET)	EpiXcan	0.99851	starnet_mam	0.999981
4641	ENSG00000136738	STAM	0.366001	0.0310391	0.714365	0.0287951	0.0315402	4.72216e-05	0.000142053	34	42	41	C1	Artery. Mammary (STARNET)	EpiXcan	0.99851	starnet_mam	0.999981
4642	ENSG00000196335	STK31	-0.365759	-0.0262367	0.714545	0.0599236	0.0693978	9.50538e-10	4.47617e-09	52	75	57	C1	Artery. Mammary (STARNET)	EpiXcan	0.99851	starnet_mam	0.999981
4643	ENSG00000090432	MUL1	0.364846	0.0244327	0.715227	0.0605855	0.200136	6.95504e-28	8.82177e-27	42	109	51	C1	Artery. Mammary (STARNET)	EpiXcan	0.99851	starnet_mam	0.999981
4644	ENSG00000165271	NOL6	-0.364805	-0.0236301	0.715257	0.0276042	0.0592848	1.76742e-08	7.45112e-08	2	4	2	C1	Artery. Mammary (STARNET)	EpiXcan	0.99851	starnet_mam	0.999981
4645	ENSG00000163468	CCT3	-0.364768	-0.0157451	0.715285	0.0852207	0.156634	1.92254e-21	1.84569e-20	34	48	42	C1	Artery. Mammary (STARNET)	EpiXcan	0.99851	starnet_mam	0.999981
4646	ENSG00000172785	CBWD1	-0.364752	-0.0120807	0.715297	0.0182702	0.269143	8.65694e-39	1.70234e-37	22	52	30	C1	Artery. Mammary (STARNET)	EpiXcan	0.99851	starnet_mam	0.999981
4647	ENSG00000169184	MN1	0.364661	0.0103323	0.715364	0.0962663	0.127282	2.70392e-17	2.08486e-16	53	71	64	C1	Artery. Mammary (STARNET)	EpiXcan	0.99851	starnet_mam	0.999981
4648	ENSG00000196418	ZNF124	0.364605	0.0123062	0.715406	0.143733	0.515934	7.22304e-94	6.29866e-92	32	55	37	C1	Artery. Mammary (STARNET)	EpiXcan	0.99851	starnet_mam	0.999981
4649	ENSG00000110455	ACCS	0.364366	0.013125	0.715584	0.0998661	0.158428	1.54602e-21	1.49204e-20	17	98	22	C1	Artery. Mammary (STARNET)	EpiXcan	0.99851	starnet_mam	0.999981
4650	ENSG00000088367	EPB41L1	0.364327	0.00807395	0.715614	0.240861	0.232745	8.25231e-33	1.28613e-31	52	80	61	C1	Artery. Mammary (STARNET)	EpiXcan	0.99851	starnet_mam	0.999981
4651	ENSG00000109536	FRG1	0.364074	0.0284655	0.715803	0.0250156	0.0553416	5.88772e-08	2.38537e-07	10	16	11	C1	Artery. Mammary (STARNET)	EpiXcan	0.99851	starnet_mam	0.999981
4652	ENSG00000267414	AC120049.1	-0.364036	-0.104149	0.715831	0.00247816	0.0339953	2.28869e-05	7.12178e-05	10	21	14	C1	Artery. Mammary (STARNET)	EpiXcan	0.99851	starnet_mam	0.999981
4653	ENSG00000215447	BX322557.1	0.363685	0.0120238	0.716093	0.11586	0.232894	6.63824e-33	1.04346e-31	36	74	40	C1	Artery. Mammary (STARNET)	EpiXcan	0.99851	starnet_mam	0.999981
4654	ENSG00000143786	CNIH3	-0.363464	-0.0819858	0.716259	0.0021032	0.0100641	0.0229863	0.0507841	14	23	17	C1	Artery. Mammary (STARNET)	EpiXcan	0.99851	starnet_mam	0.999981
4655	ENSG00000267633	AC008686.1	0.363415	0.0226346	0.716295	0.0311591	0.190204	2.2224e-26	2.64915e-25	4	12	8	C1	Artery. Mammary (STARNET)	EpiXcan	0.99851	starnet_mam	0.999981
4656	ENSG00000131797	CLUHP3	0.363384	0.0166311	0.716318	0.0500955	0.0870981	3.07297e-12	1.71501e-11	18	27	21	C1	Artery. Mammary (STARNET)	EpiXcan	0.99851	starnet_mam	0.999981
4657	ENSG00000165392	WRN	-0.363029	-0.0149199	0.716584	0.0612029	0.115812	8.04395e-16	5.66829e-15	31	53	40	C1	Artery. Mammary (STARNET)	EpiXcan	0.99851	starnet_mam	0.999981
4658	ENSG00000172197	MBOAT1	-0.362638	-0.0343485	0.716875	0.013407	0.0195296	0.00144271	0.00367514	13	15	13	C1	Artery. Mammary (STARNET)	EpiXcan	0.99851	starnet_mam	0.999981
4659	ENSG00000030304	MUSK	0.36261	0.0395771	0.716896	0.0116791	0.0172781	0.00283383	0.00698562	28	39	34	C1	Artery. Mammary (STARNET)	EpiXcan	0.99851	starnet_mam	0.999981
4660	ENSG00000224017	LINC01449	-0.362193	-0.0209377	0.717208	0.00867981	0.0870693	4.08483e-12	2.25737e-11	22	30	26	C1	Artery. Mammary (STARNET)	EpiXcan	0.99851	starnet_mam	0.999981
4661	ENSG00000142867	BCL10	-0.361966	-0.0387545	0.717378	0.0126055	0.0511628	1.56199e-07	6.07301e-07	16	53	20	C1	Artery. Mammary (STARNET)	EpiXcan	0.99851	starnet_mam	0.999981
4662	ENSG00000246640	PICART1	-0.361932	-0.0201938	0.717403	0.0254804	0.0800306	4.75979e-11	2.44701e-10	14	23	17	C1	Artery. Mammary (STARNET)	EpiXcan	0.99851	starnet_mam	0.999981
4663	ENSG00000104043	ATP8B4	-0.361362	-0.047294	0.717829	0.00764038	0.026707	0.000195338	0.000548534	2	6	2	C1	Artery. Mammary (STARNET)	EpiXcan	0.99851	starnet_mam	0.999981
4664	ENSG00000113456	RAD1	0.361193	0.0398936	0.717955	0.0132127	0.0261721	0.000210326	0.000588591	13	15	15	C1	Artery. Mammary (STARNET)	EpiXcan	0.99851	starnet_mam	0.999981
4665	ENSG00000116991	SIPA1L2	-0.361125	-0.00876789	0.718006	0.0313899	0.0443892	1.19579e-06	4.24893e-06	15	43	17	C1	Artery. Mammary (STARNET)	EpiXcan	0.99851	starnet_mam	0.999981
4666	ENSG00000204334	ERICH2	0.361035	0.0138251	0.718073	0.091618	0.154447	5.23745e-21	4.87786e-20	55	75	66	C1	Artery. Mammary (STARNET)	EpiXcan	0.99851	starnet_mam	0.999981
4667	ENSG00000233608	TWIST2	0.360815	0.0821395	0.718238	0.00236269	0.0308648	6.13741e-05	0.000182527	7	11	11	C1	Artery. Mammary (STARNET)	EpiXcan	0.99851	starnet_mam	0.999981
4668	ENSG00000159176	CSRP1	0.360738	0.0337688	0.718295	0.00475962	0.0167634	0.00328065	0.00803033	24	64	29	C1	Artery. Mammary (STARNET)	EpiXcan	0.99851	starnet_mam	0.999981
4669	ENSG00000155974	GRIP1	-0.360313	-0.0174684	0.718613	0.0274721	0.068542	1.2529e-09	5.82882e-09	19	34	22	C1	Artery. Mammary (STARNET)	EpiXcan	0.99851	starnet_mam	0.999981
4670	ENSG00000248092	NNT-AS1	0.36028	0.0176527	0.718637	0.0496826	0.0664455	1.95786e-09	8.98296e-09	22	55	33	C1	Artery. Mammary (STARNET)	EpiXcan	0.99851	starnet_mam	0.999981
4671	ENSG00000065183	WDR3	0.360262	0.0219784	0.718651	0.0198413	0.0496726	2.74071e-07	1.03885e-06	3	45	3	C1	Artery. Mammary (STARNET)	EpiXcan	0.99851	starnet_mam	0.999981
4672	ENSG00000175283	DOLK	0.360244	-0.00342698	0.718664	0.0181561	0.0212144	0.000856289	0.00223413	24	38	31	C1	Artery. Mammary (STARNET)	EpiXcan	0.99851	starnet_mam	0.999981
4673	ENSG00000140538	NTRK3	0.360105	0.0256377	0.718768	0.0400741	0.0183812	0.00202448	0.00506898	48	74	59	C1	Artery. Mammary (STARNET)	EpiXcan	0.99851	starnet_mam	0.999981
4674	ENSG00000112214	FHL5	0.360102	0.0154523	0.718771	0.099147	0.16906	3.26692e-23	3.40159e-22	46	79	58	C1	Artery. Mammary (STARNET)	EpiXcan	0.99851	starnet_mam	0.999981
4675	ENSG00000099956	SMARCB1	0.359904	0.023762	0.718919	0.0240283	0.0705223	7.14473e-10	3.40613e-09	22	54	30	C1	Artery. Mammary (STARNET)	EpiXcan	0.99851	starnet_mam	0.999981
4676	ENSG00000100321	SYNGR1	-0.359835	-0.0360036	0.71897	0.0146754	0.0351222	1.62165e-05	5.11126e-05	27	39	33	C1	Artery. Mammary (STARNET)	EpiXcan	0.99851	starnet_mam	0.999981
4677	ENSG00000205885	C1RL-AS1	-0.359522	-0.0208255	0.719205	0.0195766	0.0183004	0.0020089	0.00503341	17	43	22	C1	Artery. Mammary (STARNET)	EpiXcan	0.99851	starnet_mam	0.999981
4678	ENSG00000157240	FZD1	-0.359333	-0.0442017	0.719346	0.0141622	0.077599	6.19693e-11	3.15994e-10	15	24	20	C1	Artery. Mammary (STARNET)	EpiXcan	0.99851	starnet_mam	0.999981
4679	ENSG00000124802	EEF1E1	0.35925	0.0303921	0.719408	0.0197269	0.0532574	7.21422e-08	2.89319e-07	8	15	10	C1	Artery. Mammary (STARNET)	EpiXcan	0.99851	starnet_mam	0.999981
4680	ENSG00000186567	CEACAM19	0.3585	0.0128527	0.719969	0.045699	0.0721887	2.88306e-10	1.40884e-09	36	82	48	C1	Artery. Mammary (STARNET)	EpiXcan	0.99851	starnet_mam	0.999981
4681	ENSG00000168461	RAB31	-0.358243	-0.00891041	0.720161	0.147781	0.22076	2.76129e-31	4.06562e-30	8	18	9	C1	Artery. Mammary (STARNET)	EpiXcan	0.99851	starnet_mam	0.999981
4682	ENSG00000159873	CCDC117	0.358159	0.0191244	0.720224	0.0268114	0.0626124	6.87006e-09	3.00706e-08	22	33	25	C1	Artery. Mammary (STARNET)	EpiXcan	0.99851	starnet_mam	0.999981
4683	ENSG00000241261	RPL17P19	-0.358079	-0.0140266	0.720284	0.127759	0.246978	2.5305e-35	4.36653e-34	35	56	39	C1	Artery. Mammary (STARNET)	EpiXcan	0.99851	starnet_mam	0.999981
4684	ENSG00000105373	NOP53	0.357912	0.00645526	0.720409	0.0841144	0.149483	1.78807e-20	1.61599e-19	21	30	25	C1	Artery. Mammary (STARNET)	EpiXcan	0.99851	starnet_mam	0.999981
4685	ENSG00000183785	TUBA8	-0.357537	-0.0762078	0.72069	0.00348317	0.122424	1.64154e-16	1.20665e-15	9	29	14	C1	Artery. Mammary (STARNET)	EpiXcan	0.99851	starnet_mam	0.999981
4686	ENSG00000145029	NICN1	0.357299	0.0412318	0.720868	0.0090993	0.0352419	1.49757e-05	4.73955e-05	18	27	24	C1	Artery. Mammary (STARNET)	EpiXcan	0.99851	starnet_mam	0.999981
4687	ENSG00000164167	LSM6	0.357113	0.151094	0.721007	0.000448266	0.0146109	0.00577601	0.0137524	2	18	2	C1	Artery. Mammary (STARNET)	EpiXcan	0.99851	starnet_mam	0.999981
4688	ENSG00000133454	MYO18B	-0.357075	-0.0318875	0.721036	0.0186914	0.0826357	2.21256e-11	1.16096e-10	25	32	28	C1	Artery. Mammary (STARNET)	EpiXcan	0.99851	starnet_mam	0.999981
4689	ENSG00000156603	MED19	-0.356429	-0.0193022	0.721519	0.0438243	0.129702	6.71124e-18	5.31745e-17	13	20	16	C1	Artery. Mammary (STARNET)	EpiXcan	0.99851	starnet_mam	0.999981
4690	ENSG00000136279	DBNL	0.356225	0.0500486	0.721672	0.0132522	0.0238434	0.000417092	0.00112946	11	76	13	C1	Artery. Mammary (STARNET)	EpiXcan	0.99851	starnet_mam	0.999981
4691	ENSG00000118473	SGIP1	-0.356174	-0.015606	0.72171	0.109152	0.158301	1.00577e-21	9.80342e-21	25	41	28	C1	Artery. Mammary (STARNET)	EpiXcan	0.99851	starnet_mam	0.999981
4692	ENSG00000123600	METTL8	-0.355921	-0.0417282	0.7219	0.00995634	0.0628387	6.7102e-09	2.93972e-08	7	13	10	C1	Artery. Mammary (STARNET)	EpiXcan	0.99851	starnet_mam	0.999981
4693	ENSG00000204178	TMEM57	-0.355411	-0.0214348	0.722282	0.0420767	0.0327912	3.19721e-05	9.79079e-05	41	53	49	C1	Artery. Mammary (STARNET)	EpiXcan	0.99851	starnet_mam	0.999981
4694	ENSG00000151552	QDPR	-0.355398	-0.0259061	0.722291	0.00293162	0.0199082	0.00133544	0.00341374	6	7	7	C1	Artery. Mammary (STARNET)	EpiXcan	0.99851	starnet_mam	0.999981
4695	ENSG00000177483	RBM44	-0.355386	-0.011859	0.7223	0.12126	0.316043	1.77584e-47	4.56423e-46	23	65	26	C1	Artery. Mammary (STARNET)	EpiXcan	0.99851	starnet_mam	0.999981
4696	ENSG00000014164	ZC3H3	0.355334	0.0653422	0.722339	0.00317772	0.0147384	0.00565381	0.0134812	3	8	7	C1	Artery. Mammary (STARNET)	EpiXcan	0.99851	starnet_mam	0.999981
4697	ENSG00000148450	MSRB2	0.355265	0.0302459	0.722391	0.039008	0.0405055	3.65854e-06	1.24097e-05	34	44	43	C1	Artery. Mammary (STARNET)	EpiXcan	0.99851	starnet_mam	0.999981
4698	ENSG00000240032	LNCSRLR	0.354939	0.00881147	0.722636	0.0679412	0.0632399	4.68778e-09	2.08741e-08	58	103	70	C1	Artery. Mammary (STARNET)	EpiXcan	0.99851	starnet_mam	0.999981
4699	ENSG00000166482	MFAP4	-0.354897	-0.0364575	0.722667	0.0203435	0.0249458	0.00030702	0.000843715	16	27	21	C1	Artery. Mammary (STARNET)	EpiXcan	0.99851	starnet_mam	0.999981
4700	ENSG00000145246	ATP10D	-0.354187	-0.00776799	0.723199	0.0689578	0.155172	4.17223e-21	3.91565e-20	46	85	56	C1	Artery. Mammary (STARNET)	EpiXcan	0.99851	starnet_mam	0.999981
4701	ENSG00000122779	TRIM24	0.353986	0.0263882	0.723349	0.0258214	0.0361446	1.3209e-05	4.20954e-05	8	21	9	C1	Artery. Mammary (STARNET)	EpiXcan	0.99851	starnet_mam	0.999981
4702	ENSG00000033867	SLC4A7	0.353818	0.0141151	0.723475	0.0701627	0.123311	1.10186e-16	8.15676e-16	18	67	20	C1	Artery. Mammary (STARNET)	EpiXcan	0.99851	starnet_mam	0.999981
4703	ENSG00000197417	SHPK	0.353755	0.0290304	0.723523	0.0184304	0.0550721	5.93963e-08	2.40375e-07	6	14	8	C1	Artery. Mammary (STARNET)	EpiXcan	0.99851	starnet_mam	0.999981
4704	ENSG00000197465	GYPE	-0.353732	-0.013646	0.72354	0.0350054	0.0573136	3.16731e-08	1.3104e-07	21	50	28	C1	Artery. Mammary (STARNET)	EpiXcan	0.99851	starnet_mam	0.999981
4705	ENSG00000181744	C3orf58	0.3534	0.0308235	0.723789	0.0290488	0.0392402	4.70808e-06	1.57762e-05	15	36	16	C1	Artery. Mammary (STARNET)	EpiXcan	0.99851	starnet_mam	0.999981
4706	ENSG00000138768	USO1	0.353142	0.073953	0.723982	0.0042488	0.0120065	0.0124229	0.0284101	11	19	14	C1	Artery. Mammary (STARNET)	EpiXcan	0.99851	starnet_mam	0.999981
4707	ENSG00000185052	SLC24A3	-0.352977	-0.0316654	0.724106	0.022313	0.0705103	6.43064e-10	3.07772e-09	18	47	21	C1	Artery. Mammary (STARNET)	EpiXcan	0.99851	starnet_mam	0.999981
4708	ENSG00000272688	AP005329.3	0.352458	0.00726585	0.724495	0.17816	0.313019	1.06868e-46	2.6581e-45	48	79	59	C1	Artery. Mammary (STARNET)	EpiXcan	0.99851	starnet_mam	0.999981
4709	ENSG00000142541	RPL13A	0.352257	0.0653225	0.724645	0.0120167	0.0107653	0.0183238	0.0411031	20	31	28	C1	Artery. Mammary (STARNET)	EpiXcan	0.99851	starnet_mam	0.999981
4710	ENSG00000121064	SCPEP1	0.352095	0.0140246	0.724767	0.0234481	0.0155664	0.00451054	0.0108737	31	38	38	C1	Artery. Mammary (STARNET)	EpiXcan	0.99851	starnet_mam	0.999981
4711	ENSG00000111110	PPM1H	-0.351825	-0.0175625	0.72497	0.0673425	0.118792	2.53879e-16	1.84491e-15	35	58	45	C1	Artery. Mammary (STARNET)	EpiXcan	0.99851	starnet_mam	0.999981
4712	ENSG00000197442	MAP3K5	0.351752	0.0191051	0.725024	0.0710759	0.149936	1.53598e-20	1.39591e-19	46	83	57	C1	Artery. Mammary (STARNET)	EpiXcan	0.99851	starnet_mam	0.999981
4713	ENSG00000175711	B3GNTL1	-0.351428	-0.0293527	0.725267	0.0302205	0.0324872	3.57169e-05	0.00010892	28	55	34	C1	Artery. Mammary (STARNET)	EpiXcan	0.99851	starnet_mam	0.999981
4714	ENSG00000158457	TSPAN33	-0.35079	-0.0455143	0.725746	0.00769053	0.0225908	0.000598146	0.00159017	8	20	9	C1	Artery. Mammary (STARNET)	EpiXcan	0.99851	starnet_mam	0.999981
4715	ENSG00000165283	STOML2	0.350698	0.0412716	0.725815	0.0135354	0.0114365	0.0147894	0.0335915	17	23	19	C1	Artery. Mammary (STARNET)	EpiXcan	0.99851	starnet_mam	0.999981
4716	ENSG00000213839	TMX2P1	-0.350343	-0.0340685	0.726081	0.00763724	0.0159783	0.00402526	0.00975357	23	37	30	C1	Artery. Mammary (STARNET)	EpiXcan	0.99851	starnet_mam	0.999981
4717	ENSG00000180875	GREM2	-0.350252	-0.039448	0.726149	0.0170313	0.033323	2.52858e-05	7.82503e-05	17	29	23	C1	Artery. Mammary (STARNET)	EpiXcan	0.99851	starnet_mam	0.999981
4718	ENSG00000165895	ARHGAP42	0.350143	0.00792031	0.726231	0.311359	0.559295	3.68742e-107	4.65695e-105	49	87	57	C1	Artery. Mammary (STARNET)	EpiXcan	0.99851	starnet_mam	0.999981
4719	ENSG00000177599	ZNF491	-0.349597	-0.0229101	0.726641	0.0192056	0.0378622	5.33806e-06	1.77935e-05	6	13	8	C1	Artery. Mammary (STARNET)	EpiXcan	0.99851	starnet_mam	0.999981
4720	ENSG00000166347	CYB5A	0.349282	0.0175064	0.726878	0.040488	0.0778886	5.51519e-11	2.82311e-10	18	28	19	C1	Artery. Mammary (STARNET)	EpiXcan	0.99851	starnet_mam	0.999981
4721	ENSG00000129925	TMEM8A	0.349134	0.00914176	0.726989	0.169217	0.292909	3.82841e-43	8.58901e-42	53	81	69	C1	Artery. Mammary (STARNET)	EpiXcan	0.99851	starnet_mam	0.999981
4722	ENSG00000106258	CYP3A5	0.348763	0.0414574	0.727267	0.0363897	0.0276574	0.000124052	0.000356555	40	51	47	C1	Artery. Mammary (STARNET)	EpiXcan	0.99851	starnet_mam	0.999981
4723	ENSG00000234329	AL604028.2	-0.348726	-0.0273312	0.727295	0.0214864	0.0890178	3.14884e-12	1.75468e-11	44	60	56	C1	Artery. Mammary (STARNET)	EpiXcan	0.99851	starnet_mam	0.999981
4724	ENSG00000122882	ECD	0.348692	0.0308366	0.72732	0.0121872	0.0527835	8.85072e-08	3.51867e-07	19	42	25	C1	Artery. Mammary (STARNET)	EpiXcan	0.99851	starnet_mam	0.999981
4725	ENSG00000130203	APOE	0.3485	0.0632338	0.727465	0.00475125	0.0129531	0.00958926	0.0222353	5	9	7	C1	Artery. Mammary (STARNET)	EpiXcan	0.99851	starnet_mam	0.999981
4726	ENSG00000182173	TSEN54	-0.348215	-0.0393364	0.727679	0.00603007	0.0130663	0.00868601	0.0202498	14	30	15	C1	Artery. Mammary (STARNET)	EpiXcan	0.99851	starnet_mam	0.999981
4727	ENSG00000165671	NSD1	0.3481	0.0401963	0.727765	0.0108869	0.0449838	1.16299e-06	4.13439e-06	24	40	33	C1	Artery. Mammary (STARNET)	EpiXcan	0.99851	starnet_mam	0.999981
4728	ENSG00000253552	HOXA-AS2	-0.347953	-0.0429793	0.727876	0.00602418	0.0234676	0.000447923	0.00120849	5	21	7	C1	Artery. Mammary (STARNET)	EpiXcan	0.99851	starnet_mam	0.999981
4729	ENSG00000106105	GARS	0.347608	0.0395261	0.728135	0.0122543	0.0153222	0.00491135	0.0117895	23	33	26	C1	Artery. Mammary (STARNET)	EpiXcan	0.99851	starnet_mam	0.999981
4730	ENSG00000077152	UBE2T	-0.3474	-0.0300822	0.728291	0.0174631	0.057268	2.70586e-08	1.1252e-07	4	7	6	C1	Artery. Mammary (STARNET)	EpiXcan	0.99851	starnet_mam	0.999981
4731	ENSG00000006042	TMEM98	-0.34736	-0.0104497	0.728321	0.134669	0.24784	5.23198e-35	8.92299e-34	39	79	46	C1	Artery. Mammary (STARNET)	EpiXcan	0.99851	starnet_mam	0.999981
4732	ENSG00000145908	ZNF300	-0.347156	-0.0211023	0.728474	0.0177617	0.0477625	4.91225e-07	1.82142e-06	18	21	20	C1	Artery. Mammary (STARNET)	EpiXcan	0.99851	starnet_mam	0.999981
4733	ENSG00000164054	SHISA5	0.347105	0.0540915	0.728512	0.0147092	0.0195072	0.00147057	0.00374284	15	20	15	C1	Artery. Mammary (STARNET)	EpiXcan	0.99851	starnet_mam	0.999981
4734	ENSG00000110723	EXPH5	0.346933	0.0154328	0.728641	0.102896	0.154805	4.3954e-21	4.11454e-20	22	36	23	C1	Artery. Mammary (STARNET)	EpiXcan	0.99851	starnet_mam	0.999981
4735	ENSG00000163512	AZI2	-0.34683	-0.0632645	0.728719	0.0063093	0.0153851	0.00479924	0.0115412	8	10	8	C1	Artery. Mammary (STARNET)	EpiXcan	0.99851	starnet_mam	0.999981
4736	ENSG00000221843	C2orf16	0.346331	0.0233921	0.729094	0.00939744	0.0235689	0.000438493	0.0011837	16	27	25	C1	Artery. Mammary (STARNET)	EpiXcan	0.99851	starnet_mam	0.999981
4737	ENSG00000162924	REL	-0.346143	-0.054262	0.729235	0.00689656	0.0229301	0.000561573	0.00149828	8	25	9	C1	Artery. Mammary (STARNET)	EpiXcan	0.99851	starnet_mam	0.999981
4738	ENSG00000134049	IER3IP1	0.346133	0.0169844	0.729243	0.00849026	0.0178258	0.002336	0.00580731	13	30	15	C1	Artery. Mammary (STARNET)	EpiXcan	0.99851	starnet_mam	0.999981
4739	ENSG00000248508	SRP14-AS1	0.346131	0.0195098	0.729244	0.0242093	0.259564	2.5286e-37	4.67138e-36	42	64	57	C1	Artery. Mammary (STARNET)	EpiXcan	0.99851	starnet_mam	0.999981
4740	ENSG00000102763	VWA8	0.345973	0.0275572	0.729363	0.0361649	0.0331961	2.48868e-05	7.71134e-05	25	48	30	C1	Artery. Mammary (STARNET)	EpiXcan	0.99851	starnet_mam	0.999981
4741	ENSG00000116514	RNF19B	-0.345929	-0.0218463	0.729396	0.0245007	0.0480534	4.62472e-07	1.71872e-06	20	29	21	C1	Artery. Mammary (STARNET)	EpiXcan	0.99851	starnet_mam	0.999981
4742	ENSG00000168495	POLR3D	-0.345644	-0.0100772	0.72961	0.183293	0.291045	5.95744e-43	1.32438e-41	24	57	30	C1	Artery. Mammary (STARNET)	EpiXcan	0.99851	starnet_mam	0.999981
4743	ENSG00000182700	IGIP	-0.345488	-0.0226136	0.729728	0.00655395	0.0110375	0.016399	0.0370692	12	28	14	C1	Artery. Mammary (STARNET)	EpiXcan	0.99851	starnet_mam	0.999981
4744	ENSG00000249258	AC079193.2	-0.345443	-0.0207018	0.729761	0.0561069	0.119037	2.96176e-16	2.1427e-15	51	76	60	C1	Artery. Mammary (STARNET)	EpiXcan	0.99851	starnet_mam	0.999981
4745	ENSG00000178695	KCTD12	0.345128	0.0287034	0.729998	0.0386573	0.0563737	4.2511e-08	1.74303e-07	26	62	34	C1	Artery. Mammary (STARNET)	EpiXcan	0.99851	starnet_mam	0.999981
4746	ENSG00000157152	SYN2	0.345048	0.0283426	0.730058	0.021124	0.0598241	1.49711e-08	6.35543e-08	5	16	5	C1	Artery. Mammary (STARNET)	EpiXcan	0.99851	starnet_mam	0.999981
4747	ENSG00000060982	BCAT1	-0.345033	-0.0441336	0.73007	0.0242769	0.0310549	5.46756e-05	0.000163602	27	49	32	C1	Artery. Mammary (STARNET)	EpiXcan	0.99851	starnet_mam	0.999981
4748	ENSG00000109332	UBE2D3	-0.344877	-0.0593512	0.730187	0.00647537	0.0273237	0.000144445	0.000411617	5	27	9	C1	Artery. Mammary (STARNET)	EpiXcan	0.99851	starnet_mam	0.999981
4749	ENSG00000112139	MDGA1	-0.344604	-0.0078065	0.730392	0.369818	0.569802	1.64254e-110	2.1485e-108	56	113	67	C1	Artery. Mammary (STARNET)	EpiXcan	0.99851	starnet_mam	0.999981
4750	ENSG00000227141	AL160286.1	0.344586	0.00807572	0.730406	0.185483	0.274163	7.35625e-40	1.48647e-38	45	69	58	C1	Artery. Mammary (STARNET)	EpiXcan	0.99851	starnet_mam	0.999981
4751	ENSG00000169925	BRD3	0.344432	0.0133131	0.730522	0.0239228	0.0498937	2.44938e-07	9.33007e-07	44	87	57	C1	Artery. Mammary (STARNET)	EpiXcan	0.99851	starnet_mam	0.999981
4752	ENSG00000167702	KIFC2	0.344388	0.0614096	0.730555	0.00470905	0.0137664	0.00773036	0.0181374	8	21	12	C1	Artery. Mammary (STARNET)	EpiXcan	0.99851	starnet_mam	0.999981
4753	ENSG00000259877	AC009113.1	0.344239	0.012002	0.730667	0.0229494	0.0133829	0.00769976	0.0180685	28	100	39	C1	Artery. Mammary (STARNET)	EpiXcan	0.99851	starnet_mam	0.999981
4754	ENSG00000196247	ZNF107	-0.344179	-0.00923729	0.730712	0.101731	0.35413	7.4706e-55	2.43751e-53	8	21	14	C1	Artery. Mammary (STARNET)	EpiXcan	0.99851	starnet_mam	0.999981
4755	ENSG00000267934	AC010300.1	0.343964	0.0235236	0.730874	0.0301634	0.0546562	7.0929e-08	2.85156e-07	19	40	24	C1	Artery. Mammary (STARNET)	EpiXcan	0.99851	starnet_mam	0.999981
4756	ENSG00000054654	SYNE2	0.343841	0.0127635	0.730966	0.0684124	0.148341	1.68592e-20	1.52744e-19	32	48	37	C1	Artery. Mammary (STARNET)	EpiXcan	0.99851	starnet_mam	0.999981
4757	ENSG00000257763	OR5BK1P	-0.343832	-0.0378253	0.730972	0.0212505	0.0125479	0.00988416	0.0228626	34	46	41	C1	Artery. Mammary (STARNET)	EpiXcan	0.99851	starnet_mam	0.999981
4758	ENSG00000145439	CBR4	0.343353	0.0170137	0.731333	0.0754264	0.124159	4.93748e-17	3.73048e-16	12	26	16	C1	Artery. Mammary (STARNET)	EpiXcan	0.99851	starnet_mam	0.999981
4759	ENSG00000160200	CBS	-0.343223	-0.0394725	0.731431	0.0159712	0.0227656	0.000587444	0.00156388	14	23	20	C1	Artery. Mammary (STARNET)	EpiXcan	0.99851	starnet_mam	0.999981
4760	ENSG00000233429	HOTAIRM1	0.343148	0.00790099	0.731487	0.212843	0.260339	1.33799e-37	2.5098e-36	25	46	29	C1	Artery. Mammary (STARNET)	EpiXcan	0.99851	starnet_mam	0.999981
4761	ENSG00000162614	NEXN	0.343109	0.0601677	0.731517	0.00600383	0.0271633	0.000141431	0.000403733	7	16	12	C1	Artery. Mammary (STARNET)	EpiXcan	0.99851	starnet_mam	0.999981
4762	ENSG00000083845	RPS5	-0.343103	-0.0208487	0.731521	0.0385636	0.0677976	9.6522e-10	4.54028e-09	13	23	19	C1	Artery. Mammary (STARNET)	EpiXcan	0.99851	starnet_mam	0.999981
4763	ENSG00000083099	LYRM2	0.343083	0.0549991	0.731536	0.00592041	0.0164024	0.00330988	0.00809512	8	21	9	C1	Artery. Mammary (STARNET)	EpiXcan	0.99851	starnet_mam	0.999981
4764	ENSG00000142621	FHAD1	-0.342932	-0.0184544	0.73165	0.0593826	0.156514	2.48378e-21	2.36743e-20	34	44	42	C1	Artery. Mammary (STARNET)	EpiXcan	0.99851	starnet_mam	0.999981
4765	ENSG00000075234	TTC38	-0.342914	-0.0123431	0.731663	0.0577775	0.109999	1.78851e-15	1.23186e-14	21	54	27	C1	Artery. Mammary (STARNET)	EpiXcan	0.99851	starnet_mam	0.999981
4766	ENSG00000100985	MMP9	0.342825	0.0409185	0.73173	0.0080296	0.010384	0.0208184	0.0462456	15	19	18	C1	Artery. Mammary (STARNET)	EpiXcan	0.99851	starnet_mam	0.999981
4767	ENSG00000187715	KBTBD12	-0.342767	-0.0111272	0.731774	0.0231245	0.0873253	2.06713e-12	1.16834e-11	6	53	7	C1	Artery. Mammary (STARNET)	EpiXcan	0.99851	starnet_mam	0.999981
4768	ENSG00000164124	TMEM144	-0.342655	-0.0132055	0.731858	0.0622791	0.230394	1.94763e-32	3.00345e-31	14	23	21	C1	Artery. Mammary (STARNET)	EpiXcan	0.99851	starnet_mam	0.999981
4769	ENSG00000161395	PGAP3	0.342562	0.0607391	0.731928	0.0132618	0.02355	0.000436882	0.00117978	14	26	16	C1	Artery. Mammary (STARNET)	EpiXcan	0.99851	starnet_mam	0.999981
4770	ENSG00000165502	RPL36AL	-0.342407	-0.0175056	0.732045	0.113951	0.327324	4.32033e-49	1.19873e-47	22	36	32	C1	Artery. Mammary (STARNET)	EpiXcan	0.99851	starnet_mam	0.999981
4771	ENSG00000140950	TLDC1	-0.34231	-0.0185801	0.732118	0.0318873	0.065724	3.01188e-09	1.36059e-08	27	80	34	C1	Artery. Mammary (STARNET)	EpiXcan	0.99851	starnet_mam	0.999981
4772	ENSG00000237807	AC022034.2	0.342106	0.0261527	0.732271	0.0113445	0.0343964	2.22077e-05	6.91778e-05	6	120	7	C1	Artery. Mammary (STARNET)	EpiXcan	0.99851	starnet_mam	0.999981
4773	ENSG00000161513	FDXR	-0.341791	-0.0318903	0.732508	0.0125669	0.0187927	0.00161947	0.00410401	9	14	12	C1	Artery. Mammary (STARNET)	EpiXcan	0.99851	starnet_mam	0.999981
4774	ENSG00000146918	NCAPG2	0.341562	0.0120283	0.73268	0.0951288	0.148467	5.56858e-21	5.17638e-20	12	18	16	C1	Artery. Mammary (STARNET)	EpiXcan	0.99851	starnet_mam	0.999981
4775	ENSG00000197157	SND1	-0.341444	-0.00921168	0.732769	0.18798	0.258809	9.32761e-37	1.69962e-35	45	74	50	C1	Artery. Mammary (STARNET)	EpiXcan	0.99851	starnet_mam	0.999981
4776	ENSG00000256616	AP002414.2	0.341421	0.0249759	0.732787	0.0366337	0.0965938	3.8289e-13	2.27283e-12	12	24	14	C1	Artery. Mammary (STARNET)	EpiXcan	0.99851	starnet_mam	0.999981
4777	ENSG00000087191	PSMC5	0.341333	0.0371928	0.732853	0.016467	0.0232824	0.000455446	0.00122697	15	19	16	C1	Artery. Mammary (STARNET)	EpiXcan	0.99851	starnet_mam	0.999981
4778	ENSG00000100299	ARSA	0.341234	0.0204244	0.732927	0.0209992	0.0569086	2.99411e-08	1.24189e-07	5	37	6	C1	Artery. Mammary (STARNET)	EpiXcan	0.99851	starnet_mam	0.999981
4779	ENSG00000113790	EHHADH	0.341222	0.0129084	0.732936	0.0398736	0.043622	1.53513e-06	5.40616e-06	22	27	25	C1	Artery. Mammary (STARNET)	EpiXcan	0.99851	starnet_mam	0.999981
4780	ENSG00000186448	ZNF197	-0.340859	-0.0249558	0.73321	0.0222458	0.0559517	4.56598e-08	1.86588e-07	11	19	12	C1	Artery. Mammary (STARNET)	EpiXcan	0.99851	starnet_mam	0.999981
4781	ENSG00000153037	SRP19	-0.340824	-0.0374988	0.733236	0.0112574	0.0139549	0.00708479	0.0167218	15	32	22	C1	Artery. Mammary (STARNET)	EpiXcan	0.99851	starnet_mam	0.999981
4782	ENSG00000148700	ADD3	-0.340819	-0.0295725	0.73324	0.0113167	0.0376499	8.35598e-06	2.72871e-05	14	39	19	C1	Artery. Mammary (STARNET)	EpiXcan	0.99851	starnet_mam	0.999981
4783	ENSG00000198648	STK39	-0.340662	-0.0177722	0.733358	0.0662795	0.114384	1.24983e-15	8.7025e-15	18	27	20	C1	Artery. Mammary (STARNET)	EpiXcan	0.99851	starnet_mam	0.999981
4784	ENSG00000198265	HELZ	-0.340078	-0.046588	0.733798	0.00581678	0.0220805	0.00066886	0.00176791	8	10	10	C1	Artery. Mammary (STARNET)	EpiXcan	0.99851	starnet_mam	0.999981
4785	ENSG00000164111	ANXA5	0.340058	0.0161084	0.733812	0.174169	0.25113	2.30016e-36	4.12957e-35	74	98	91	C1	Artery. Mammary (STARNET)	EpiXcan	0.99851	starnet_mam	0.999981
4786	ENSG00000186777	ZNF732	0.339731	0.00762382	0.734059	0.215486	0.340368	1.09654e-52	3.39626e-51	11	16	13	C1	Artery. Mammary (STARNET)	EpiXcan	0.99851	starnet_mam	0.999981
4787	ENSG00000132646	PCNA	0.339654	0.022731	0.734117	0.0137808	0.0395926	4.98248e-06	1.66651e-05	15	19	19	C1	Artery. Mammary (STARNET)	EpiXcan	0.99851	starnet_mam	0.999981
4788	ENSG00000166473	PKD1L2	-0.33943	-0.00883103	0.734286	0.207834	0.618221	9.18992e-130	1.95119e-127	26	62	43	C1	Artery. Mammary (STARNET)	EpiXcan	0.99851	starnet_mam	0.999981
4789	ENSG00000165996	HACD1	-0.339338	-0.0422059	0.734355	0.0126061	0.0321205	4.07599e-05	0.000123451	9	20	13	C1	Artery. Mammary (STARNET)	EpiXcan	0.99851	starnet_mam	0.999981
4790	ENSG00000119720	NRDE2	0.339239	0.0191427	0.73443	0.0436137	0.0763373	8.22097e-11	4.15731e-10	25	61	31	C1	Artery. Mammary (STARNET)	EpiXcan	0.99851	starnet_mam	0.999981
4791	ENSG00000136160	EDNRB	-0.339189	-0.0224022	0.734468	0.0280262	0.05937	1.73288e-08	7.31182e-08	4	10	5	C1	Artery. Mammary (STARNET)	EpiXcan	0.99851	starnet_mam	0.999981
4792	ENSG00000273295	AP000350.6	-0.338896	-0.0174283	0.734688	0.0470113	0.678371	7.01693e-155	3.31606e-152	5	12	10	C1	Artery. Mammary (STARNET)	EpiXcan	0.99851	starnet_mam	0.999981
4793	ENSG00000184292	TACSTD2	-0.338466	-0.00709724	0.735012	0.15833	0.252177	6.91884e-36	1.22122e-34	35	62	39	C1	Artery. Mammary (STARNET)	EpiXcan	0.99851	starnet_mam	0.999981
4794	ENSG00000251322	SHANK3	0.338432	0.0180754	0.735038	0.0380873	0.0462486	6.94292e-07	2.53714e-06	30	56	38	C1	Artery. Mammary (STARNET)	EpiXcan	0.99851	starnet_mam	0.999981
4795	ENSG00000116809	ZBTB17	0.338014	0.0399387	0.735353	0.0100638	0.0339677	2.14236e-05	6.68346e-05	15	19	16	C1	Artery. Mammary (STARNET)	EpiXcan	0.99851	starnet_mam	0.999981
4796	ENSG00000132623	ANKEF1	0.337474	0.0108062	0.735759	0.127803	0.250604	1.57741e-35	2.7478e-34	45	74	54	C1	Artery. Mammary (STARNET)	EpiXcan	0.99851	starnet_mam	0.999981
4797	ENSG00000086570	FAT2	0.337203	0.0120996	0.735964	0.0908053	0.192622	7.15295e-27	8.75444e-26	20	36	29	C1	Artery. Mammary (STARNET)	EpiXcan	0.99851	starnet_mam	0.999981
4798	ENSG00000102683	SGCG	-0.337192	-0.00896894	0.735972	0.166765	0.274964	1.17003e-39	2.33846e-38	8	32	10	C1	Artery. Mammary (STARNET)	EpiXcan	0.99851	starnet_mam	0.999981
4799	ENSG00000237324	AC093158.1	0.337111	0.0217157	0.736034	0.0232927	0.0567314	4.08036e-08	1.67537e-07	6	54	8	C1	Artery. Mammary (STARNET)	EpiXcan	0.99851	starnet_mam	0.999981
4800	ENSG00000115556	PLCD4	0.336773	0.0799753	0.736288	0.00226344	0.0147075	0.00577997	0.0137596	10	40	14	C1	Artery. Mammary (STARNET)	EpiXcan	0.99851	starnet_mam	0.999981
4801	ENSG00000128849	CGNL1	-0.3366	-0.0138169	0.736419	0.0337787	0.055934	4.7531e-08	1.9391e-07	20	27	25	C1	Artery. Mammary (STARNET)	EpiXcan	0.99851	starnet_mam	0.999981
4802	ENSG00000018189	RUFY3	0.336381	0.00908713	0.736584	0.0595864	0.121657	1.59674e-16	1.17431e-15	78	119	95	C1	Artery. Mammary (STARNET)	EpiXcan	0.99851	starnet_mam	0.999981
4803	ENSG00000233820	AL589843.2	-0.336375	-0.0127014	0.736588	0.156369	0.253252	1.84233e-36	3.328e-35	10	14	12	C1	Artery. Mammary (STARNET)	EpiXcan	0.99851	starnet_mam	0.999981
4804	ENSG00000112796	ENPP5	0.336244	0.019294	0.736687	0.0572999	0.0538105	6.91961e-08	2.78419e-07	60	87	78	C1	Artery. Mammary (STARNET)	EpiXcan	0.99851	starnet_mam	0.999981
4805	ENSG00000155858	LSM11	0.335766	0.0348111	0.737048	0.015941	0.0396289	5.23161e-06	1.74546e-05	19	24	23	C1	Artery. Mammary (STARNET)	EpiXcan	0.99851	starnet_mam	0.999981
4806	ENSG00000183891	TTC32	0.335762	0.00979041	0.73705	0.143025	0.264624	1.025e-37	1.93012e-36	16	31	17	C1	Artery. Mammary (STARNET)	EpiXcan	0.99851	starnet_mam	0.999981
4807	ENSG00000121101	TEX14	-0.335467	-0.0278029	0.737273	0.0180131	0.0950912	4.4171e-13	2.60824e-12	13	23	19	C1	Artery. Mammary (STARNET)	EpiXcan	0.99851	starnet_mam	0.999981
4808	ENSG00000170430	MGMT	0.335248	0.00816126	0.737438	0.331947	0.446388	9.39199e-75	5.21184e-73	44	77	49	C1	Artery. Mammary (STARNET)	EpiXcan	0.99851	starnet_mam	0.999981
4809	ENSG00000134874	DZIP1	0.334814	0.010639	0.737766	0.142122	0.17795	1.83681e-24	2.02022e-23	21	38	27	C1	Artery. Mammary (STARNET)	EpiXcan	0.99851	starnet_mam	0.999981
4810	ENSG00000196372	ASB13	-0.334677	-0.0141021	0.737869	0.0370694	0.0673568	1.73754e-09	8.0047e-09	21	29	21	C1	Artery. Mammary (STARNET)	EpiXcan	0.99851	starnet_mam	0.999981
4811	ENSG00000172845	SP3	-0.334631	-0.0184011	0.737904	0.0151279	0.019996	0.0011122	0.00286357	12	23	12	C1	Artery. Mammary (STARNET)	EpiXcan	0.99851	starnet_mam	0.999981
4812	ENSG00000139289	PHLDA1	-0.334514	-0.0262486	0.737992	0.0263487	0.0521646	1.11719e-07	4.40678e-07	23	50	28	C1	Artery. Mammary (STARNET)	EpiXcan	0.99851	starnet_mam	0.999981
4813	ENSG00000125810	CD93	-0.334272	-0.047115	0.738175	0.00612976	0.0160358	0.00379665	0.00922709	3	7	4	C1	Artery. Mammary (STARNET)	EpiXcan	0.99851	starnet_mam	0.999981
4814	ENSG00000215845	TSTD1	0.334269	0.00591406	0.738176	0.363038	0.493447	5.59797e-87	4.20566e-85	16	20	17	C1	Artery. Mammary (STARNET)	EpiXcan	0.99851	starnet_mam	0.999981
4815	ENSG00000227775	AL031282.1	-0.333653	-0.0155578	0.738641	0.0248906	0.0244409	0.000341515	0.000934128	22	69	35	C1	Artery. Mammary (STARNET)	EpiXcan	0.99851	starnet_mam	0.999981
4816	ENSG00000163297	ANTXR2	-0.333629	-0.0438055	0.738659	0.00674701	0.0420805	2.07931e-06	7.23903e-06	12	42	19	C1	Artery. Mammary (STARNET)	EpiXcan	0.99851	starnet_mam	0.999981
4817	ENSG00000164331	ANKRA2	-0.333227	-0.022084	0.738963	0.0324837	0.0363813	1.23281e-05	3.94166e-05	26	47	27	C1	Artery. Mammary (STARNET)	EpiXcan	0.99851	starnet_mam	0.999981
4818	ENSG00000158691	ZSCAN12	0.333092	0.047753	0.739065	0.00616373	0.013212	0.00901429	0.0209621	6	46	6	C1	Artery. Mammary (STARNET)	EpiXcan	0.99851	starnet_mam	0.999981
4819	ENSG00000151917	BEND6	0.333007	0.0261519	0.739129	0.049194	0.234183	6.69723e-33	1.05048e-31	8	18	11	C1	Artery. Mammary (STARNET)	EpiXcan	0.99851	starnet_mam	0.999981
4820	ENSG00000246627	CACNA1C-AS1	0.332181	0.0605942	0.739752	0.00470706	0.0173834	0.00275875	0.00680743	8	23	11	C1	Artery. Mammary (STARNET)	EpiXcan	0.99851	starnet_mam	0.999981
4821	ENSG00000267505	AC005180.2	-0.331717	-0.0101233	0.740103	0.132891	0.280814	5.1442e-41	1.07661e-39	45	82	62	C1	Artery. Mammary (STARNET)	EpiXcan	0.99851	starnet_mam	0.999981
4822	ENSG00000112308	C6orf62	0.331002	0.0436302	0.740643	0.00701733	0.020605	0.000933479	0.00242602	9	30	12	C1	Artery. Mammary (STARNET)	EpiXcan	0.99851	starnet_mam	0.999981
4823	ENSG00000162817	C1orf115	-0.330927	-0.122663	0.7407	0.00106584	0.0238011	0.000428989	0.00116018	1	6	2	C1	Artery. Mammary (STARNET)	EpiXcan	0.99851	starnet_mam	0.999981
4824	ENSG00000207864	MIR27B	-0.33077	-0.0464287	0.740818	0.0196059	0.03609	1.40342e-05	4.45988e-05	20	25	23	C1	Artery. Mammary (STARNET)	EpiXcan	0.99851	starnet_mam	0.999981
4825	ENSG00000073417	PDE8A	-0.330459	-0.0254697	0.741053	0.0392411	0.0948549	6.35285e-13	3.69811e-12	28	50	34	C1	Artery. Mammary (STARNET)	EpiXcan	0.99851	starnet_mam	0.999981
4826	ENSG00000183111	ARHGEF37	-0.33006	-0.0387951	0.741355	0.0278944	0.0515335	1.80662e-07	6.97784e-07	19	22	21	C1	Artery. Mammary (STARNET)	EpiXcan	0.99851	starnet_mam	0.999981
4827	ENSG00000175161	CADM2	-0.33002	-0.0406918	0.741385	0.00822502	0.0101292	0.0202159	0.0449753	12	13	13	C1	Artery. Mammary (STARNET)	EpiXcan	0.99851	starnet_mam	0.999981
4828	ENSG00000123384	LRP1	-0.329881	-0.0381346	0.74149	0.00845249	0.0297455	8.38806e-05	0.000245623	3	13	4	C1	Artery. Mammary (STARNET)	EpiXcan	0.99851	starnet_mam	0.999981
4829	ENSG00000077942	FBLN1	0.329836	0.0538596	0.741524	0.00771294	0.0248629	0.000313704	0.000861275	12	25	15	C1	Artery. Mammary (STARNET)	EpiXcan	0.99851	starnet_mam	0.999981
4830	ENSG00000006695	COX10	0.329823	0.0158665	0.741534	0.0771742	0.0343514	1.99334e-05	6.23186e-05	79	105	93	C1	Artery. Mammary (STARNET)	EpiXcan	0.99851	starnet_mam	0.999981
4831	ENSG00000110076	NRXN2	-0.329386	-0.0294597	0.741864	0.0302046	0.0260574	0.000221055	0.000617202	25	28	28	C1	Artery. Mammary (STARNET)	EpiXcan	0.99851	starnet_mam	0.999981
4832	ENSG00000169599	NFU1	0.329339	0.0368619	0.741899	0.0212541	0.0316	3.87986e-05	0.000117754	12	24	14	C1	Artery. Mammary (STARNET)	EpiXcan	0.99851	starnet_mam	0.999981
4833	ENSG00000138592	USP8	0.329229	0.0235052	0.741983	0.0281266	0.0457958	8.13601e-07	2.94157e-06	7	20	7	C1	Artery. Mammary (STARNET)	EpiXcan	0.99851	starnet_mam	0.999981
4834	ENSG00000254004	ZNF260	-0.32906	-0.0184939	0.74211	0.0433529	0.100562	1.00203e-13	6.22021e-13	15	31	20	C1	Artery. Mammary (STARNET)	EpiXcan	0.99851	starnet_mam	0.999981
4835	ENSG00000261888	AC144831.1	-0.328737	-0.00972234	0.742354	0.132802	0.327334	5.01067e-50	1.41166e-48	32	72	42	C1	Artery. Mammary (STARNET)	EpiXcan	0.99851	starnet_mam	0.999981
4836	ENSG00000109625	CPZ	0.328537	0.0202799	0.742506	0.0349815	0.0688769	1.09214e-09	5.11831e-09	17	38	25	C1	Artery. Mammary (STARNET)	EpiXcan	0.99851	starnet_mam	0.999981
4837	ENSG00000138182	KIF20B	0.328399	0.0194073	0.74261	0.0603972	0.0589291	1.94049e-08	8.15026e-08	55	100	71	C1	Artery. Mammary (STARNET)	EpiXcan	0.99851	starnet_mam	0.999981
4838	ENSG00000159348	CYB5R1	-0.328345	-0.0629321	0.742651	0.00240603	0.0167899	0.00312709	0.0076711	3	9	5	C1	Artery. Mammary (STARNET)	EpiXcan	0.99851	starnet_mam	0.999981
4839	ENSG00000164904	ALDH7A1	-0.32833	-0.0236054	0.742662	0.0519686	0.0569328	3.51172e-08	1.4488e-07	30	55	33	C1	Artery. Mammary (STARNET)	EpiXcan	0.99851	starnet_mam	0.999981
4840	ENSG00000178665	ZNF713	0.327581	0.00825576	0.743229	0.247319	0.35863	1.79792e-55	5.95916e-54	36	65	44	C1	Artery. Mammary (STARNET)	EpiXcan	0.99851	starnet_mam	0.999981
4841	ENSG00000232995	RGS5	-0.327534	-0.00728374	0.743264	0.2441	0.29712	9.83352e-44	2.26156e-42	32	47	33	C1	Artery. Mammary (STARNET)	EpiXcan	0.99851	starnet_mam	0.999981
4842	ENSG00000132842	AP3B1	-0.327224	-0.0179728	0.743498	0.0493379	0.0405529	3.17847e-06	1.08466e-05	40	61	46	C1	Artery. Mammary (STARNET)	EpiXcan	0.99851	starnet_mam	0.999981
4843	ENSG00000088812	ATRN	0.327165	0.0265867	0.743543	0.0153458	0.044942	1.11651e-06	3.98172e-06	16	20	18	C1	Artery. Mammary (STARNET)	EpiXcan	0.99851	starnet_mam	0.999981
4844	ENSG00000014824	SLC30A9	-0.326804	-0.012292	0.743816	0.122411	0.205084	4.54681e-29	6.03905e-28	18	46	25	C1	Artery. Mammary (STARNET)	EpiXcan	0.99851	starnet_mam	0.999981
4845	ENSG00000168280	KIF5C	0.326693	0.0208815	0.7439	0.0286278	0.0378819	4.80868e-06	1.60985e-05	1	39	1	C1	Artery. Mammary (STARNET)	EpiXcan	0.99851	starnet_mam	0.999981
4846	ENSG00000162836	ACP6	-0.326251	-0.00613658	0.744235	0.256658	0.39039	2.94925e-62	1.14911e-60	19	37	22	C1	Artery. Mammary (STARNET)	EpiXcan	0.99851	starnet_mam	0.999981
4847	ENSG00000173627	APOBEC4	0.32567	0.0249974	0.744674	0.0236513	0.0469322	6.40008e-07	2.3452e-06	10	50	11	C1	Artery. Mammary (STARNET)	EpiXcan	0.99851	starnet_mam	0.999981
4848	ENSG00000132286	TIMM10B	-0.325559	-0.0124166	0.744758	0.0182588	0.0364862	1.06816e-05	3.44151e-05	10	20	11	C1	Artery. Mammary (STARNET)	EpiXcan	0.99851	starnet_mam	0.999981
4849	ENSG00000227533	SLC2A1-AS1	0.325489	0.00563897	0.744811	0.419518	0.529564	1.22622e-97	1.21379e-95	26	35	30	C1	Artery. Mammary (STARNET)	EpiXcan	0.99851	starnet_mam	0.999981
4850	ENSG00000161921	CXCL16	0.325333	0.0149836	0.744929	0.0553097	0.0810587	3.35906e-11	1.74196e-10	28	82	40	C1	Artery. Mammary (STARNET)	EpiXcan	0.99851	starnet_mam	0.999981
4851	ENSG00000165646	SLC18A2	-0.325214	-0.0207935	0.745019	0.0345634	0.108607	8.57887e-15	5.68947e-14	11	18	15	C1	Artery. Mammary (STARNET)	EpiXcan	0.99851	starnet_mam	0.999981
4852	ENSG00000141404	GNAL	0.325012	0.0193544	0.745172	0.0368845	0.124543	4.02297e-17	3.05529e-16	18	36	23	C1	Artery. Mammary (STARNET)	EpiXcan	0.99851	starnet_mam	0.999981
4853	ENSG00000115216	NRBP1	-0.324902	-0.118219	0.745255	0.000934001	0.0130754	0.00874116	0.0203719	3	7	5	C1	Artery. Mammary (STARNET)	EpiXcan	0.99851	starnet_mam	0.999981
4854	ENSG00000135378	PRRG4	-0.324445	-0.0351667	0.745601	0.0350115	0.0267044	0.0001851	0.000520881	40	48	47	C1	Artery. Mammary (STARNET)	EpiXcan	0.99851	starnet_mam	0.999981
4855	ENSG00000272221	AL645933.2	-0.324117	-0.00565266	0.745849	0.455831	0.533549	8.84185e-99	8.87213e-97	69	113	88	C1	Artery. Mammary (STARNET)	EpiXcan	0.99851	starnet_mam	0.999981
4856	ENSG00000256162	SMLR1	-0.323794	-0.018333	0.746094	0.0213415	0.0139492	0.00709509	0.016738	23	27	23	C1	Artery. Mammary (STARNET)	EpiXcan	0.99851	starnet_mam	0.999981
4857	ENSG00000197594	ENPP1	0.32377	0.0259828	0.746112	0.0330064	0.0371171	9.98902e-06	3.22902e-05	44	63	55	C1	Artery. Mammary (STARNET)	EpiXcan	0.99851	starnet_mam	0.999981
4858	ENSG00000124145	SDC4	0.323619	0.0290979	0.746227	0.0167926	0.026358	0.000203728	0.000570672	10	13	10	C1	Artery. Mammary (STARNET)	EpiXcan	0.99851	starnet_mam	0.999981
4859	ENSG00000119640	ACYP1	-0.322777	-0.0269159	0.746864	0.0420855	0.0779096	6.99496e-11	3.55326e-10	5	7	7	C1	Artery. Mammary (STARNET)	EpiXcan	0.99851	starnet_mam	0.999981
4860	ENSG00000160716	CHRNB2	-0.322373	-0.0231649	0.74717	0.0222147	0.0607731	1.33135e-08	5.66985e-08	8	20	8	C1	Artery. Mammary (STARNET)	EpiXcan	0.99851	starnet_mam	0.999981
4861	ENSG00000130202	NECTIN2	-0.322329	-0.0563149	0.747203	0.00723378	0.0588306	1.66007e-08	7.0147e-08	12	79	17	C1	Artery. Mammary (STARNET)	EpiXcan	0.99851	starnet_mam	0.999981
4862	ENSG00000139567	ACVRL1	-0.322316	-0.0609363	0.747214	0.0101303	0.012808	0.0103075	0.0237765	10	65	13	C1	Artery. Mammary (STARNET)	EpiXcan	0.99851	starnet_mam	0.999981
4863	ENSG00000165475	CRYL1	0.322212	0.0124679	0.747292	0.101463	0.119488	3.81127e-16	2.73836e-15	56	92	67	C1	Artery. Mammary (STARNET)	EpiXcan	0.99851	starnet_mam	0.999981
4864	ENSG00000198121	LPAR1	-0.321951	-0.0208959	0.74749	0.0331949	0.0458737	7.24297e-07	2.63757e-06	37	90	44	C1	Artery. Mammary (STARNET)	EpiXcan	0.99851	starnet_mam	0.999981
4865	ENSG00000029725	RABEP1	-0.321883	-0.0189989	0.747541	0.0394254	0.071792	3.07653e-10	1.50087e-09	32	92	45	C1	Artery. Mammary (STARNET)	EpiXcan	0.99851	starnet_mam	0.999981
4866	ENSG00000162994	CLHC1	0.321688	0.0110704	0.747689	0.082818	0.656431	4.57815e-145	1.42702e-142	14	39	24	C1	Artery. Mammary (STARNET)	EpiXcan	0.99851	starnet_mam	0.999981
4867	ENSG00000177700	POLR2L	-0.321536	0.0243935	0.747805	0.000686443	0.0143403	0.00643184	0.0152396	6	22	10	C1	Artery. Mammary (STARNET)	EpiXcan	0.99851	starnet_mam	0.999981
4868	ENSG00000183354	KIAA2026	-0.321526	-0.0327444	0.747812	0.0154973	0.0306067	5.42632e-05	0.000162534	8	17	12	C1	Artery. Mammary (STARNET)	EpiXcan	0.99851	starnet_mam	0.999981
4869	ENSG00000118777	ABCG2	0.321341	0.0342946	0.747952	0.0133946	0.109687	7.06049e-15	4.70592e-14	17	47	25	C1	Artery. Mammary (STARNET)	EpiXcan	0.99851	starnet_mam	0.999981
4870	ENSG00000125869	LAMP5	0.321278	0.0450484	0.748	0.00739932	0.0323615	3.99895e-05	0.000121243	1	4	2	C1	Artery. Mammary (STARNET)	EpiXcan	0.99851	starnet_mam	0.999981
4871	ENSG00000155096	AZIN1	-0.321196	-0.024248	0.748062	0.0201512	0.072612	2.75673e-10	1.34845e-09	8	13	11	C1	Artery. Mammary (STARNET)	EpiXcan	0.99851	starnet_mam	0.999981
4872	ENSG00000144199	FAHD2B	0.321067	-0.00901171	0.748159	0.0566874	0.0417883	2.69857e-06	9.28252e-06	38	54	48	C1	Artery. Mammary (STARNET)	EpiXcan	0.99851	starnet_mam	0.999981
4873	ENSG00000223797	ENTPD3-AS1	-0.320877	-0.0270197	0.748304	0.020393	0.0498884	2.11986e-07	8.13197e-07	16	19	18	C1	Artery. Mammary (STARNET)	EpiXcan	0.99851	starnet_mam	0.999981
4874	ENSG00000105974	CAV1	-0.320705	-0.0236737	0.748434	0.0280807	0.0378833	7.52273e-06	2.4633e-05	18	32	22	C1	Artery. Mammary (STARNET)	EpiXcan	0.99851	starnet_mam	0.999981
4875	ENSG00000014216	CAPN1	0.320663	0.0637133	0.748466	0.00367171	0.0306731	6.08079e-05	0.000180954	6	28	8	C1	Artery. Mammary (STARNET)	EpiXcan	0.99851	starnet_mam	0.999981
4876	ENSG00000108578	BLMH	-0.32048	-0.00982231	0.748604	0.135316	0.272887	2.92475e-39	5.8059e-38	23	49	26	C1	Artery. Mammary (STARNET)	EpiXcan	0.99851	starnet_mam	0.999981
4877	ENSG00000118939	UCHL3	0.320291	0.0266883	0.748748	0.0410397	0.113116	8.70688e-16	6.12072e-15	14	27	16	C1	Artery. Mammary (STARNET)	EpiXcan	0.99851	starnet_mam	0.999981
4878	ENSG00000146856	AGBL3	0.320019	0.0297573	0.748954	0.0390319	0.032679	3.46395e-05	0.000105767	44	63	51	C1	Artery. Mammary (STARNET)	EpiXcan	0.99851	starnet_mam	0.999981
4879	ENSG00000121236	TRIM6	0.319912	0.00944762	0.749035	0.132829	0.11023	5.50682e-15	3.69899e-14	102	195	134	C1	Artery. Mammary (STARNET)	EpiXcan	0.99851	starnet_mam	0.999981
4880	ENSG00000131669	NINJ1	-0.319802	-0.0138111	0.749118	0.0709516	0.152661	6.23693e-21	5.79031e-20	33	54	39	C1	Artery. Mammary (STARNET)	EpiXcan	0.99851	starnet_mam	0.999981
4881	ENSG00000159210	SNF8	-0.3197	-0.0198754	0.749196	0.0410925	0.0904165	1.66337e-12	9.45608e-12	13	17	13	C1	Artery. Mammary (STARNET)	EpiXcan	0.99851	starnet_mam	0.999981
4882	ENSG00000177200	CHD9	0.319655	0.0367194	0.74923	0.0107992	0.028461	0.000119347	0.000343773	36	68	41	C1	Artery. Mammary (STARNET)	EpiXcan	0.99851	starnet_mam	0.999981
4883	ENSG00000163029	SMC6	-0.319352	-0.0127796	0.749459	0.0593072	0.0352242	1.55288e-05	4.90401e-05	65	111	80	C1	Artery. Mammary (STARNET)	EpiXcan	0.99851	starnet_mam	0.999981
4884	ENSG00000150760	DOCK1	0.319259	0.027178	0.74953	0.0112189	0.0340783	2.3875e-05	7.4135e-05	11	49	12	C1	Artery. Mammary (STARNET)	EpiXcan	0.99851	starnet_mam	0.999981
4885	ENSG00000110619	CARS	-0.319144	-0.0144381	0.749617	0.0249362	0.0323161	3.7591e-05	0.000114302	42	57	45	C1	Artery. Mammary (STARNET)	EpiXcan	0.99851	starnet_mam	0.999981
4886	ENSG00000184500	PROS1	0.319142	0.0215977	0.749619	0.0661134	0.0932748	5.89807e-13	3.4425e-12	28	59	37	C1	Artery. Mammary (STARNET)	EpiXcan	0.99851	starnet_mam	0.999981
4887	ENSG00000145476	CYP4V2	0.319119	0.00909529	0.749636	0.187697	0.368863	1.04705e-59	3.83484e-58	35	65	43	C1	Artery. Mammary (STARNET)	EpiXcan	0.99851	starnet_mam	0.999981
4888	ENSG00000087245	MMP2	-0.318854	-0.010941	0.749837	0.0196981	0.0132419	0.00882091	0.020548	23	29	27	C1	Artery. Mammary (STARNET)	EpiXcan	0.99851	starnet_mam	0.999981
4889	ENSG00000180902	D2HGDH	-0.318691	-0.0148731	0.749961	0.0257172	0.0468899	5.78592e-07	2.12974e-06	6	11	7	C1	Artery. Mammary (STARNET)	EpiXcan	0.99851	starnet_mam	0.999981
4890	ENSG00000092020	PPP2R3C	-0.318687	-0.0271785	0.749964	0.0152861	0.0322137	4.12199e-05	0.000124741	21	32	24	C1	Artery. Mammary (STARNET)	EpiXcan	0.99851	starnet_mam	0.999981
4891	ENSG00000170469	SPATA24	-0.318427	-0.0420744	0.750161	0.00669354	0.0212006	0.000901538	0.00234592	4	9	5	C1	Artery. Mammary (STARNET)	EpiXcan	0.99851	starnet_mam	0.999981
4892	ENSG00000166598	HSP90B1	0.317979	0.0396552	0.750501	0.0208501	0.115681	9.31694e-16	6.54016e-15	17	26	22	C1	Artery. Mammary (STARNET)	EpiXcan	0.99851	starnet_mam	0.999981
4893	ENSG00000147457	CHMP7	-0.317535	-0.0131549	0.750838	0.0609656	0.109319	7.44427e-15	4.95721e-14	6	27	7	C1	Artery. Mammary (STARNET)	EpiXcan	0.99851	starnet_mam	0.999981
4894	ENSG00000161896	IP6K3	0.317121	0.00947485	0.751151	0.143916	0.279061	1.84422e-40	3.78401e-39	37	56	44	C1	Artery. Mammary (STARNET)	EpiXcan	0.99851	starnet_mam	0.999981
4895	ENSG00000112249	ASCC3	0.316964	0.00832453	0.751271	0.181062	0.393964	3.14539e-63	1.25901e-61	28	40	35	C1	Artery. Mammary (STARNET)	EpiXcan	0.99851	starnet_mam	0.999981
4896	ENSG00000204950	LRRC10B	-0.316612	-0.0180814	0.751538	0.0546364	0.124766	5.79011e-17	4.34777e-16	12	38	13	C1	Artery. Mammary (STARNET)	EpiXcan	0.99851	starnet_mam	0.999981
4897	ENSG00000076924	XAB2	0.316434	0.0268582	0.751673	0.0177878	0.0338491	2.46154e-05	7.63531e-05	10	18	10	C1	Artery. Mammary (STARNET)	EpiXcan	0.99851	starnet_mam	0.999981
4898	ENSG00000224431	AC063976.2	0.316399	0.0343141	0.7517	0.0145	0.0404696	3.57511e-06	1.2138e-05	10	25	10	C1	Artery. Mammary (STARNET)	EpiXcan	0.99851	starnet_mam	0.999981
4899	ENSG00000178105	DDX10	0.316337	0.069533	0.751747	0.00281783	0.0101773	0.021906	0.0485438	3	8	4	C1	Artery. Mammary (STARNET)	EpiXcan	0.99851	starnet_mam	0.999981
4900	ENSG00000065054	SLC9A3R2	0.316209	0.0236417	0.751844	0.0239726	0.0394933	5.40566e-06	1.79861e-05	11	19	11	C1	Artery. Mammary (STARNET)	EpiXcan	0.99851	starnet_mam	0.999981
4901	ENSG00000178922	HYI	0.315786	-0.000336997	0.752165	0.0388094	0.0276	0.000133372	0.000382144	56	65	65	C1	Artery. Mammary (STARNET)	EpiXcan	0.99851	starnet_mam	0.999981
4902	ENSG00000142694	EVA1B	0.315629	0.0326027	0.752284	0.0123179	0.0272086	0.000157342	0.000446545	12	18	14	C1	Artery. Mammary (STARNET)	EpiXcan	0.99851	starnet_mam	0.999981
4903	ENSG00000073711	PPP2R3A	-0.315537	-0.023575	0.752354	0.0247263	0.0687142	1.22285e-09	5.69809e-09	27	39	30	C1	Artery. Mammary (STARNET)	EpiXcan	0.99851	starnet_mam	0.999981
4904	ENSG00000132561	MATN2	-0.315508	-0.0286882	0.752376	0.021879	0.0346672	1.93713e-05	6.06386e-05	18	27	23	C1	Artery. Mammary (STARNET)	EpiXcan	0.99851	starnet_mam	0.999981
4905	ENSG00000144713	RPL32	-0.315501	-0.0124871	0.752381	0.0953319	0.0282926	0.000118008	0.000340251	79	122	101	C1	Artery. Mammary (STARNET)	EpiXcan	0.99851	starnet_mam	0.999981
4906	ENSG00000099785	MARCH2	-0.315456	-0.0181871	0.752416	0.0259795	0.10522	2.68959e-14	1.73427e-13	9	18	13	C1	Artery. Mammary (STARNET)	EpiXcan	0.99851	starnet_mam	0.999981
4907	ENSG00000121691	CAT	-0.315266	-0.018318	0.75256	0.0374074	0.0907907	1.76295e-12	1.00105e-11	26	42	33	C1	Artery. Mammary (STARNET)	EpiXcan	0.99851	starnet_mam	0.999981
4908	ENSG00000127463	EMC1	-0.315181	-0.0240157	0.752624	0.0191015	0.0780244	6.57735e-11	3.3481e-10	13	29	19	C1	Artery. Mammary (STARNET)	EpiXcan	0.99851	starnet_mam	0.999981
4909	ENSG00000185674	LYG2	-0.315145	-0.0390924	0.752651	0.00822687	0.0660125	2.85979e-09	1.29428e-08	11	17	15	C1	Artery. Mammary (STARNET)	EpiXcan	0.99851	starnet_mam	0.999981
4910	ENSG00000110987	BCL7A	0.314919	0.0272003	0.752823	0.0190148	0.0132529	0.00857692	0.0200146	32	81	42	C1	Artery. Mammary (STARNET)	EpiXcan	0.99851	starnet_mam	0.999981
4911	ENSG00000260992	DOCK9-AS2	-0.314543	-0.025252	0.753109	0.0397935	0.0996502	1.44769e-13	8.89252e-13	18	42	18	C1	Artery. Mammary (STARNET)	EpiXcan	0.99851	starnet_mam	0.999981
4912	ENSG00000167642	SPINT2	-0.31431	-0.0127643	0.753286	0.0675128	0.101593	6.05881e-14	3.81442e-13	25	54	30	C1	Artery. Mammary (STARNET)	EpiXcan	0.99851	starnet_mam	0.999981
4913	ENSG00000122203	KIAA1191	0.314274	0.0359296	0.753313	0.0142149	0.126361	1.82053e-17	1.41489e-16	21	35	31	C1	Artery. Mammary (STARNET)	EpiXcan	0.99851	starnet_mam	0.999981
4914	ENSG00000198185	ZNF334	0.31377	0.00513276	0.753695	0.360004	0.523058	1.08711e-95	9.95389e-94	28	44	34	C1	Artery. Mammary (STARNET)	EpiXcan	0.99851	starnet_mam	0.999981
4915	ENSG00000237945	LINC00649	-0.313579	-0.0321195	0.753841	0.0132019	0.0228906	0.000558163	0.00148945	19	27	22	C1	Artery. Mammary (STARNET)	EpiXcan	0.99851	starnet_mam	0.999981
4916	ENSG00000084207	GSTP1	0.313535	0.0162775	0.753875	0.0466512	0.191634	1.37367e-26	1.65088e-25	8	14	11	C1	Artery. Mammary (STARNET)	EpiXcan	0.99851	starnet_mam	0.999981
4917	ENSG00000260661	AC116903.2	-0.313495	-0.0549811	0.753905	0.00516817	0.0148597	0.00559153	0.0133414	7	20	8	C1	Artery. Mammary (STARNET)	EpiXcan	0.99851	starnet_mam	0.999981
4918	ENSG00000220804	LINC01881	-0.313298	-0.00992643	0.754054	0.15358	0.155712	1.18963e-21	1.15647e-20	48	70	55	C1	Artery. Mammary (STARNET)	EpiXcan	0.99851	starnet_mam	0.999981
4919	ENSG00000269893	SNHG8	0.313258	0.00819045	0.754085	0.333182	0.414557	8.83043e-67	3.92018e-65	38	50	43	C1	Artery. Mammary (STARNET)	EpiXcan	0.99851	starnet_mam	0.999981
4920	ENSG00000267405	AC005180.1	-0.312887	-0.0123882	0.754366	0.119953	0.276646	6.60185e-40	1.33772e-38	42	62	51	C1	Artery. Mammary (STARNET)	EpiXcan	0.99851	starnet_mam	0.999981
4921	ENSG00000054219	LY75	0.312823	0.00549861	0.754415	0.438799	0.574036	3.1337e-111	4.21181e-109	24	53	27	C1	Artery. Mammary (STARNET)	EpiXcan	0.99851	starnet_mam	0.999981
4922	ENSG00000177728	TMEM94	0.312631	0.0524278	0.754561	0.0148751	0.0409425	3.18228e-06	1.08571e-05	30	45	38	C1	Artery. Mammary (STARNET)	EpiXcan	0.99851	starnet_mam	0.999981
4923	ENSG00000224459	AL450998.2	0.312628	0.0314626	0.754563	0.019517	0.0969586	2.40542e-13	1.44959e-12	19	37	27	C1	Artery. Mammary (STARNET)	EpiXcan	0.99851	starnet_mam	0.999981
4924	ENSG00000273449	AC093788.1	-0.31236	-0.0202171	0.754767	0.0297026	0.0767853	1.16556e-10	5.83975e-10	21	28	27	C1	Artery. Mammary (STARNET)	EpiXcan	0.99851	starnet_mam	0.999981
4925	ENSG00000183020	AP2A2	0.312262	0.0217044	0.754841	0.0254661	0.0939787	6.47133e-13	3.76509e-12	22	37	31	C1	Artery. Mammary (STARNET)	EpiXcan	0.99851	starnet_mam	0.999981
4926	ENSG00000071626	DAZAP1	-0.311423	-0.0867472	0.755479	0.00514445	0.0116665	0.0140452	0.0319556	10	24	14	C1	Artery. Mammary (STARNET)	EpiXcan	0.99851	starnet_mam	0.999981
4927	ENSG00000101000	PROCR	0.311292	0.0174871	0.755579	0.0458388	0.127201	3.34302e-17	2.55212e-16	14	34	18	C1	Artery. Mammary (STARNET)	EpiXcan	0.99851	starnet_mam	0.999981
4928	ENSG00000176473	WDR25	-0.310863	-0.0945301	0.755905	0.00184346	0.0460707	8.03855e-07	2.90849e-06	4	38	8	C1	Artery. Mammary (STARNET)	EpiXcan	0.99851	starnet_mam	0.999981
4929	ENSG00000124532	MRS2	0.310742	0.0297048	0.755996	0.0172636	0.0508614	1.99823e-07	7.6855e-07	13	17	14	C1	Artery. Mammary (STARNET)	EpiXcan	0.99851	starnet_mam	0.999981
4930	ENSG00000226742	HSBP1L1	0.310306	0.0173777	0.756328	0.0398113	0.0766869	1.12664e-10	5.66023e-10	13	20	14	C1	Artery. Mammary (STARNET)	EpiXcan	0.99851	starnet_mam	0.999981
4931	ENSG00000137714	FDX1	0.310111	0.0357516	0.756477	0.00774084	0.0242182	0.000378514	0.00102995	9	12	9	C1	Artery. Mammary (STARNET)	EpiXcan	0.99851	starnet_mam	0.999981
4932	ENSG00000034971	MYOC	-0.309774	-0.00292333	0.756733	0.0459296	0.0949563	6.05375e-13	3.52915e-12	34	52	42	C1	Artery. Mammary (STARNET)	EpiXcan	0.99851	starnet_mam	0.999981
4933	ENSG00000132640	BTBD3	-0.309664	-0.0150048	0.756816	0.0626033	0.238246	8.28146e-34	1.33911e-32	26	42	31	C1	Artery. Mammary (STARNET)	EpiXcan	0.99851	starnet_mam	0.999981
4934	ENSG00000162512	SDC3	-0.309269	-0.00586113	0.757117	0.235917	0.317167	2.58638e-47	6.60113e-46	42	93	54	C1	Artery. Mammary (STARNET)	EpiXcan	0.99851	starnet_mam	0.999981
4935	ENSG00000198876	DCAF12	0.30902	0.122106	0.757306	0.00476653	0.0123033	0.0113864	0.0261459	9	24	13	C1	Artery. Mammary (STARNET)	EpiXcan	0.99851	starnet_mam	0.999981
4936	ENSG00000102466	FGF14	-0.308744	-0.0281673	0.757516	0.0234388	0.035427	1.5332e-05	4.845e-05	34	54	42	C1	Artery. Mammary (STARNET)	EpiXcan	0.99851	starnet_mam	0.999981
4937	ENSG00000157510	AFAP1L1	-0.308554	-0.0377491	0.757661	0.00502582	0.0179222	0.00231984	0.00577006	8	11	9	C1	Artery. Mammary (STARNET)	EpiXcan	0.99851	starnet_mam	0.999981
4938	ENSG00000198721	ECI2	0.308061	0.0112119	0.758036	0.0733036	0.201811	1.80469e-28	2.35011e-27	21	33	27	C1	Artery. Mammary (STARNET)	EpiXcan	0.99851	starnet_mam	0.999981
4939	ENSG00000170549	IRX1	-0.307952	-0.0495147	0.758119	0.0108862	0.0226637	0.000524415	0.00140272	27	50	34	C1	Artery. Mammary (STARNET)	EpiXcan	0.99851	starnet_mam	0.999981
4940	ENSG00000057704	TMCC3	0.307661	0.0200422	0.75834	0.0451065	0.0793847	5.10147e-11	2.61408e-10	25	30	27	C1	Artery. Mammary (STARNET)	EpiXcan	0.99851	starnet_mam	0.999981
4941	ENSG00000138835	RGS3	0.307657	0.00914764	0.758344	0.0507438	0.0557137	5.23701e-08	2.12999e-07	52	69	63	C1	Artery. Mammary (STARNET)	EpiXcan	0.99851	starnet_mam	0.999981
4942	ENSG00000091136	LAMB1	0.307284	0.0108563	0.758628	0.0492722	0.0445957	1.03333e-06	3.69859e-06	46	58	53	C1	Artery. Mammary (STARNET)	EpiXcan	0.99851	starnet_mam	0.999981
4943	ENSG00000188895	MSL1	-0.307241	-0.0361727	0.75866	0.0143765	0.026424	0.000202827	0.000568367	8	40	10	C1	Artery. Mammary (STARNET)	EpiXcan	0.99851	starnet_mam	0.999981
4944	ENSG00000139908	TSSK4	0.306983	0.0200879	0.758856	0.0290237	0.062736	6.95979e-09	3.04179e-08	11	20	12	C1	Artery. Mammary (STARNET)	EpiXcan	0.99851	starnet_mam	0.999981
4945	ENSG00000128607	KLHDC10	0.306519	0.0144441	0.75921	0.0414905	0.0418347	2.55409e-06	8.81032e-06	35	60	41	C1	Artery. Mammary (STARNET)	EpiXcan	0.99851	starnet_mam	0.999981
4946	ENSG00000183520	UTP11	0.306156	0.0146239	0.759486	0.0588119	0.118642	3.22094e-16	2.32333e-15	4	24	5	C1	Artery. Mammary (STARNET)	EpiXcan	0.99851	starnet_mam	0.999981
4947	ENSG00000158411	MITD1	-0.306129	-0.00846656	0.759507	0.012216	0.0267391	0.000173568	0.000490124	17	27	21	C1	Artery. Mammary (STARNET)	EpiXcan	0.99851	starnet_mam	0.999981
4948	ENSG00000091542	ALKBH5	-0.306066	-0.0483806	0.759554	0.0118023	0.0256685	0.000230887	0.000643303	30	46	44	C1	Artery. Mammary (STARNET)	EpiXcan	0.99851	starnet_mam	0.999981
4949	ENSG00000165966	PDZRN4	-0.30599	-0.0338842	0.759612	0.028302	0.0714048	6.03067e-10	2.89101e-09	29	40	38	C1	Artery. Mammary (STARNET)	EpiXcan	0.99851	starnet_mam	0.999981
4950	ENSG00000123179	EBPL	0.305948	0.00917227	0.759644	0.241948	0.261647	5.46965e-38	1.04746e-36	77	97	82	C1	Artery. Mammary (STARNET)	EpiXcan	0.99851	starnet_mam	0.999981
4951	ENSG00000162545	CAMK2N1	-0.305254	-0.316752	0.760173	3.83245e-05	0.0464704	5.62111e-07	2.0722e-06	2	10	4	C1	Artery. Mammary (STARNET)	EpiXcan	0.99851	starnet_mam	0.999981
4952	ENSG00000162434	JAK1	-0.30477	-0.0505871	0.760541	0.00509614	0.0323089	3.98292e-05	0.000120782	11	18	14	C1	Artery. Mammary (STARNET)	EpiXcan	0.99851	starnet_mam	0.999981
4953	ENSG00000111639	MRPL51	0.304651	0.0705485	0.760632	0.00262602	0.0173799	0.00245213	0.00607846	6	52	7	C1	Artery. Mammary (STARNET)	EpiXcan	0.99851	starnet_mam	0.999981
4954	ENSG00000138593	SECISBP2L	-0.304622	-0.013302	0.760654	0.0104165	0.0104884	0.0200444	0.0446073	13	18	16	C1	Artery. Mammary (STARNET)	EpiXcan	0.99851	starnet_mam	0.999981
4955	ENSG00000130414	NDUFA10	0.304544	0.0101765	0.760714	0.112312	0.339043	1.02566e-51	3.04167e-50	24	39	30	C1	Artery. Mammary (STARNET)	EpiXcan	0.99851	starnet_mam	0.999981
4956	ENSG00000134817	APLNR	-0.304395	-0.026505	0.760827	0.0195175	0.0308391	4.95991e-05	0.00014896	24	30	30	C1	Artery. Mammary (STARNET)	EpiXcan	0.99851	starnet_mam	0.999981
4957	ENSG00000269900	RMRP	-0.304084	-0.127306	0.761064	0.00599657	0.0296754	7.06228e-05	0.000208636	10	15	14	C1	Artery. Mammary (STARNET)	EpiXcan	0.99851	starnet_mam	0.999981
4958	ENSG00000165757	JCAD	0.30373	0.00681124	0.761334	0.187818	0.328662	1.00568e-49	2.82247e-48	48	88	59	C1	Artery. Mammary (STARNET)	EpiXcan	0.99851	starnet_mam	0.999981
4959	ENSG00000180011	ZADH2	-0.303208	-0.0100285	0.761732	0.0413327	0.0421058	2.46458e-06	8.50955e-06	47	93	57	C1	Artery. Mammary (STARNET)	EpiXcan	0.99851	starnet_mam	0.999981
4960	ENSG00000106263	EIF3B	0.303066	0.0558073	0.761839	0.00367393	0.0420851	2.489e-06	8.58985e-06	12	22	16	C1	Artery. Mammary (STARNET)	EpiXcan	0.99851	starnet_mam	0.999981
4961	ENSG00000067836	ROGDI	-0.303036	-0.0479865	0.761862	0.00645482	0.0121477	0.0120114	0.027512	13	34	17	C1	Artery. Mammary (STARNET)	EpiXcan	0.99851	starnet_mam	0.999981
4962	ENSG00000109466	KLHL2	-0.30237	-0.00615549	0.76237	0.357204	0.447034	5.12997e-77	2.99419e-75	5	14	5	C1	Artery. Mammary (STARNET)	EpiXcan	0.99851	starnet_mam	0.999981
4963	ENSG00000187513	GJA4	0.30199	0.0102906	0.76266	0.0482628	0.0612928	9.94542e-09	4.28405e-08	24	53	28	C1	Artery. Mammary (STARNET)	EpiXcan	0.99851	starnet_mam	0.999981
4964	ENSG00000110660	SLC35F2	-0.301536	-0.00961168	0.763006	0.140113	0.257482	6.16974e-37	1.12983e-35	29	79	34	C1	Artery. Mammary (STARNET)	EpiXcan	0.99851	starnet_mam	0.999981
4965	ENSG00000101333	PLCB4	0.300841	0.0235788	0.763535	0.0211003	0.0674985	9.77135e-10	4.59257e-09	13	48	18	C1	Artery. Mammary (STARNET)	EpiXcan	0.99851	starnet_mam	0.999981
4966	ENSG00000184840	TMED9	-0.300746	-0.0182114	0.763608	0.0341829	0.0238318	0.000420718	0.00113886	40	52	49	C1	Artery. Mammary (STARNET)	EpiXcan	0.99851	starnet_mam	0.999981
4967	ENSG00000229241	PNPT1P1	-0.300494	-0.00950697	0.7638	0.175378	0.254746	1.88385e-36	3.39464e-35	23	42	27	C1	Artery. Mammary (STARNET)	EpiXcan	0.99851	starnet_mam	0.999981
4968	ENSG00000226419	SLC16A1-AS1	-0.300352	-0.0391117	0.763909	0.0074604	0.0160946	0.00383838	0.00931305	9	23	10	C1	Artery. Mammary (STARNET)	EpiXcan	0.99851	starnet_mam	0.999981
4969	ENSG00000267857	AL133499.1	-0.300187	-0.0899865	0.764035	0.00152166	0.0298747	7.7911e-05	0.000228691	3	9	5	C1	Artery. Mammary (STARNET)	EpiXcan	0.99851	starnet_mam	0.999981
4970	ENSG00000134882	UBAC2	-0.299421	-0.0245355	0.764619	0.0124233	0.0446905	1.10426e-06	3.93994e-06	7	8	7	C1	Artery. Mammary (STARNET)	EpiXcan	0.99851	starnet_mam	0.999981
4971	ENSG00000056736	IL17RB	0.298432	0.0100514	0.765374	0.110744	0.217971	9.50752e-31	1.36688e-29	16	23	17	C1	Artery. Mammary (STARNET)	EpiXcan	0.99851	starnet_mam	0.999981
4972	ENSG00000099282	TSPAN15	0.298275	0.0337528	0.765493	0.0373812	0.010763	0.0176444	0.0397188	55	65	65	C1	Artery. Mammary (STARNET)	EpiXcan	0.99851	starnet_mam	0.999981
4973	ENSG00000137841	PLCB2	0.297949	0.0176858	0.765742	0.0332133	0.0446341	9.98531e-07	3.57927e-06	4	13	5	C1	Artery. Mammary (STARNET)	EpiXcan	0.99851	starnet_mam	0.999981
4974	ENSG00000272070	AC005618.1	-0.297651	-0.0155978	0.76597	0.0568681	0.0676538	8.40675e-10	3.978e-09	23	39	25	C1	Artery. Mammary (STARNET)	EpiXcan	0.99851	starnet_mam	0.999981
4975	ENSG00000188735	TMEM120B	-0.297143	-0.0369555	0.766357	0.00943839	0.0221911	0.000692478	0.00182592	6	28	7	C1	Artery. Mammary (STARNET)	EpiXcan	0.99851	starnet_mam	0.999981
4976	ENSG00000075651	PLD1	-0.297072	-0.00751082	0.766412	0.253135	0.463359	7.21314e-79	4.44002e-77	58	72	69	C1	Artery. Mammary (STARNET)	EpiXcan	0.99851	starnet_mam	0.999981
4977	ENSG00000100934	SEC23A	-0.296442	-0.0649444	0.766893	0.00724354	0.0115526	0.0144249	0.0327839	17	32	17	C1	Artery. Mammary (STARNET)	EpiXcan	0.99851	starnet_mam	0.999981
4978	ENSG00000259045	MTCO1P2	-0.296221	-0.00978404	0.767061	0.157243	0.361147	1.12049e-55	3.75634e-54	12	24	17	C1	Artery. Mammary (STARNET)	EpiXcan	0.99851	starnet_mam	0.999981
4979	ENSG00000108515	ENO3	0.296073	0.0220983	0.767175	0.0222268	0.0300172	6.84543e-05	0.000202515	12	24	13	C1	Artery. Mammary (STARNET)	EpiXcan	0.99851	starnet_mam	0.999981
4980	ENSG00000163032	VSNL1	-0.296045	-0.0451823	0.767195	0.00727534	0.0212161	0.000901244	0.00234557	4	8	6	C1	Artery. Mammary (STARNET)	EpiXcan	0.99851	starnet_mam	0.999981
4981	ENSG00000111846	GCNT2	0.295804	0.0112587	0.76738	0.0516481	0.120668	2.23629e-16	1.63274e-15	42	53	49	C1	Artery. Mammary (STARNET)	EpiXcan	0.99851	starnet_mam	0.999981
4982	ENSG00000224531	SMIM13	0.295778	0.0191658	0.767399	0.0788057	0.122828	8.2505e-17	6.13864e-16	33	46	37	C1	Artery. Mammary (STARNET)	EpiXcan	0.99851	starnet_mam	0.999981
4983	ENSG00000120533	ENY2	0.295584	0.0366483	0.767548	0.00816614	0.0121899	0.0118892	0.0272614	7	10	9	C1	Artery. Mammary (STARNET)	EpiXcan	0.99851	starnet_mam	0.999981
4984	ENSG00000170464	DNAJC18	-0.295523	-0.0124402	0.767594	0.0655235	0.16161	1.34564e-22	1.36144e-21	9	16	12	C1	Artery. Mammary (STARNET)	EpiXcan	0.99851	starnet_mam	0.999981
4985	ENSG00000122694	GLIPR2	-0.295465	-0.0123984	0.767639	0.0569677	0.0956782	3.42196e-13	2.03954e-12	25	30	27	C1	Artery. Mammary (STARNET)	EpiXcan	0.99851	starnet_mam	0.999981
4986	ENSG00000163682	RPL9	0.295249	0.0280212	0.767804	0.0157921	0.313419	1.98172e-46	4.87935e-45	12	18	17	C1	Artery. Mammary (STARNET)	EpiXcan	0.99851	starnet_mam	0.999981
4987	ENSG00000164684	ZNF704	-0.295211	-0.0187258	0.767833	0.017489	0.0166243	0.00340589	0.0083216	36	80	43	C1	Artery. Mammary (STARNET)	EpiXcan	0.99851	starnet_mam	0.999981
4988	ENSG00000186352	ANKRD37	0.294743	0.0282476	0.76819	0.0118943	0.0505152	1.90834e-07	7.3552e-07	3	8	4	C1	Artery. Mammary (STARNET)	EpiXcan	0.99851	starnet_mam	0.999981
4989	ENSG00000122547	EEPD1	-0.294574	-0.0158091	0.768319	0.0803398	0.0824157	2.07212e-11	1.08922e-10	72	92	84	C1	Artery. Mammary (STARNET)	EpiXcan	0.99851	starnet_mam	0.999981
4990	ENSG00000254634	SMG1P6	0.294214	0.0363922	0.768594	0.0114149	0.0378063	8.09446e-06	2.64519e-05	3	12	5	C1	Artery. Mammary (STARNET)	EpiXcan	0.99851	starnet_mam	0.999981
4991	ENSG00000168309	FAM107A	-0.294106	-0.0227182	0.768677	0.0189462	0.061003	9.3343e-09	4.03028e-08	4	4	4	C1	Artery. Mammary (STARNET)	EpiXcan	0.99851	starnet_mam	0.999981
4992	ENSG00000120539	MASTL	-0.293361	-0.0073064	0.769246	0.219941	0.46912	2.50149e-80	1.5661e-78	58	86	71	C1	Artery. Mammary (STARNET)	EpiXcan	0.99851	starnet_mam	0.999981
4993	ENSG00000257621	PSMA3-AS1	0.293309	0.0142474	0.769286	0.0527368	0.0701933	7.34969e-10	3.4936e-09	20	28	21	C1	Artery. Mammary (STARNET)	EpiXcan	0.99851	starnet_mam	0.999981
4994	ENSG00000271105	AC133552.5	0.293209	0.0106633	0.769363	0.0115611	0.0169161	0.0030073	0.0073884	28	45	31	C1	Artery. Mammary (STARNET)	EpiXcan	0.99851	starnet_mam	0.999981
4995	ENSG00000099330	OCEL1	-0.292953	-0.0606728	0.769558	0.0183984	0.0413387	2.45939e-06	8.49567e-06	20	31	24	C1	Artery. Mammary (STARNET)	EpiXcan	0.99851	starnet_mam	0.999981
4996	ENSG00000186026	ZNF284	0.292601	0.0467966	0.769827	0.00663676	0.0115656	0.0142685	0.0324415	7	14	8	C1	Artery. Mammary (STARNET)	EpiXcan	0.99851	starnet_mam	0.999981
4997	ENSG00000086189	DIMT1	-0.29237	-0.0160006	0.770004	0.023607	0.0548009	6.20064e-08	2.50522e-07	11	20	12	C1	Artery. Mammary (STARNET)	EpiXcan	0.99851	starnet_mam	0.999981
4998	ENSG00000178449	COX14	0.292353	0.0173003	0.770016	0.0289682	0.0628092	3.50496e-09	1.57653e-08	30	45	37	C1	Artery. Mammary (STARNET)	EpiXcan	0.99851	starnet_mam	0.999981
4999	ENSG00000151779	NBAS	0.291854	0.0139066	0.770399	0.0185168	0.0390432	5.20856e-06	1.73896e-05	13	28	16	C1	Artery. Mammary (STARNET)	EpiXcan	0.99851	starnet_mam	0.999981
5000	ENSG00000204634	TBC1D8	0.291746	0.0150035	0.770481	0.036129	0.0797768	3.33634e-11	1.73201e-10	22	31	29	C1	Artery. Mammary (STARNET)	EpiXcan	0.99851	starnet_mam	0.999981
5001	ENSG00000127481	UBR4	0.291735	0.0458567	0.770489	0.0110324	0.0215694	0.00073308	0.00192604	19	31	22	C1	Artery. Mammary (STARNET)	EpiXcan	0.99851	starnet_mam	0.999981
5002	ENSG00000143418	CERS2	0.291071	0.00904841	0.770997	0.12028	0.247936	1.28389e-35	2.24184e-34	73	95	91	C1	Artery. Mammary (STARNET)	EpiXcan	0.99851	starnet_mam	0.999981
5003	ENSG00000110315	RNF141	0.290872	0.026928	0.771149	0.0183009	0.037542	8.91648e-06	2.90217e-05	16	38	23	C1	Artery. Mammary (STARNET)	EpiXcan	0.99851	starnet_mam	0.999981
5004	ENSG00000160226	C21orf2	-0.290732	-0.0175611	0.771256	0.039367	0.203168	3.22624e-28	4.14601e-27	9	23	12	C1	Artery. Mammary (STARNET)	EpiXcan	0.99851	starnet_mam	0.999981
5005	ENSG00000170745	KCNS3	-0.290564	-0.00811145	0.771385	0.191329	0.326886	2.32734e-49	6.49438e-48	38	51	44	C1	Artery. Mammary (STARNET)	EpiXcan	0.99851	starnet_mam	0.999981
5006	ENSG00000197815	AC122129.1	-0.290038	-0.0343828	0.771787	0.00966819	0.0620362	8.93913e-09	3.8745e-08	13	28	22	C1	Artery. Mammary (STARNET)	EpiXcan	0.99851	starnet_mam	0.999981
5007	ENSG00000063241	ISOC2	0.289622	0.0302256	0.772106	0.0233228	0.0300729	6.95543e-05	0.000205686	25	187	31	C1	Artery. Mammary (STARNET)	EpiXcan	0.99851	starnet_mam	0.999981
5008	ENSG00000248318	AC104958.1	0.289618	0.0440029	0.772109	0.00361471	0.0159681	0.00403901	0.00978527	2	3	2	C1	Artery. Mammary (STARNET)	EpiXcan	0.99851	starnet_mam	0.999981
5009	ENSG00000178425	NT5DC1	0.289316	0.00961554	0.77234	0.0800112	0.158747	1.00176e-21	9.7708e-21	37	54	43	C1	Artery. Mammary (STARNET)	EpiXcan	0.99851	starnet_mam	0.999981
5010	ENSG00000164494	PDSS2	-0.289093	-0.0097295	0.772511	0.0689156	0.0855848	8.12584e-12	4.40413e-11	45	100	55	C1	Artery. Mammary (STARNET)	EpiXcan	0.99851	starnet_mam	0.999981
5011	ENSG00000112699	GMDS	0.28852	0.0574533	0.772948	0.0178414	0.0105258	0.0199144	0.0443451	27	38	32	C1	Artery. Mammary (STARNET)	EpiXcan	0.99851	starnet_mam	0.999981
5012	ENSG00000178338	ZNF354B	0.288478	0.013929	0.772981	0.055027	0.127265	2.07397e-17	1.60845e-16	21	49	28	C1	Artery. Mammary (STARNET)	EpiXcan	0.99851	starnet_mam	0.999981
5013	ENSG00000117505	DR1	-0.288128	-0.00895065	0.773249	0.159145	0.293371	1.45648e-43	3.30812e-42	23	69	29	C1	Artery. Mammary (STARNET)	EpiXcan	0.99851	starnet_mam	0.999981
5014	ENSG00000100626	GALNT16	0.288049	0.018853	0.773309	0.0163751	0.0165524	0.00327557	0.00801924	21	33	28	C1	Artery. Mammary (STARNET)	EpiXcan	0.99851	starnet_mam	0.999981
5015	ENSG00000198862	LTN1	-0.288039	0.00642317	0.773317	0.0347857	0.0490294	3.6695e-07	1.37735e-06	18	27	25	C1	Artery. Mammary (STARNET)	EpiXcan	0.99851	starnet_mam	0.999981
5016	ENSG00000021826	CPS1	0.288028	0.0106198	0.773325	0.207295	0.280292	5.48679e-42	1.18908e-40	23	157	30	C1	Artery. Mammary (STARNET)	EpiXcan	0.99851	starnet_mam	0.999981
5017	ENSG00000166710	B2M	-0.288016	-0.0344294	0.773335	0.00509539	0.0117569	0.0137151	0.0312336	7	10	7	C1	Artery. Mammary (STARNET)	EpiXcan	0.99851	starnet_mam	0.999981
5018	ENSG00000198496	NBR2	-0.28792	-0.071256	0.773408	0.00188987	0.0326137	3.47796e-05	0.00010615	4	11	6	C1	Artery. Mammary (STARNET)	EpiXcan	0.99851	starnet_mam	0.999981
5019	ENSG00000271880	AGAP11	0.287901	0.00863899	0.773423	0.194501	0.318695	7.10058e-48	1.85425e-46	40	86	54	C1	Artery. Mammary (STARNET)	EpiXcan	0.99851	starnet_mam	0.999981
5020	ENSG00000166262	FAM227B	0.287776	0.000464361	0.773518	0.050422	0.0505083	2.07915e-07	7.98417e-07	36	54	45	C1	Artery. Mammary (STARNET)	EpiXcan	0.99851	starnet_mam	0.999981
5021	ENSG00000160285	LSS	-0.287767	-0.014822	0.773525	0.0385903	0.104249	2.9433e-14	1.89369e-13	24	51	31	C1	Artery. Mammary (STARNET)	EpiXcan	0.99851	starnet_mam	0.999981
5022	ENSG00000235609	AF127577.4	-0.287653	-0.00975048	0.773612	0.0479564	0.0540802	6.18543e-08	2.49977e-07	45	55	51	C1	Artery. Mammary (STARNET)	EpiXcan	0.99851	starnet_mam	0.999981
5023	ENSG00000163110	PDLIM5	0.287568	0.015291	0.773677	0.0405716	0.07747	9.27963e-11	4.68136e-10	13	15	13	C1	Artery. Mammary (STARNET)	EpiXcan	0.99851	starnet_mam	0.999981
5024	ENSG00000171903	CYP4F11	0.287484	0.00673119	0.773742	0.221205	0.474146	2.71373e-82	1.79892e-80	31	105	39	C1	Artery. Mammary (STARNET)	EpiXcan	0.99851	starnet_mam	0.999981
5025	ENSG00000111276	CDKN1B	-0.287481	-0.0173906	0.773744	0.00489213	0.0177695	0.00234374	0.00582358	7	22	11	C1	Artery. Mammary (STARNET)	EpiXcan	0.99851	starnet_mam	0.999981
5026	ENSG00000170175	CHRNB1	-0.287123	-0.0173864	0.774018	0.0219562	0.0685205	1.32785e-09	6.16967e-09	16	51	23	C1	Artery. Mammary (STARNET)	EpiXcan	0.99851	starnet_mam	0.999981
5027	ENSG00000233836	AC139769.1	0.286852	0.00818334	0.774225	0.178809	0.236324	3.73405e-33	5.89481e-32	35	56	40	C1	Artery. Mammary (STARNET)	EpiXcan	0.99851	starnet_mam	0.999981
5028	ENSG00000143499	SMYD2	-0.286654	-0.0170268	0.774377	0.047061	0.0953765	4.75507e-13	2.80329e-12	14	21	15	C1	Artery. Mammary (STARNET)	EpiXcan	0.99851	starnet_mam	0.999981
5029	ENSG00000005882	PDK2	-0.286488	-0.0153944	0.774505	0.0555516	0.102238	4.86076e-14	3.08804e-13	18	20	18	C1	Artery. Mammary (STARNET)	EpiXcan	0.99851	starnet_mam	0.999981
5030	ENSG00000143458	GABPB2	0.286348	0.0170614	0.774612	0.0557573	0.0776207	7.03132e-11	3.5705e-10	23	84	30	C1	Artery. Mammary (STARNET)	EpiXcan	0.99851	starnet_mam	0.999981
5031	ENSG00000231419	LINC00689	-0.286345	-0.00702469	0.774614	0.191325	0.283747	2.26612e-41	4.79058e-40	13	19	16	C1	Artery. Mammary (STARNET)	EpiXcan	0.99851	starnet_mam	0.999981
5032	ENSG00000160613	PCSK7	0.286338	0.0215153	0.77462	0.0288223	0.058863	2.10772e-08	8.82484e-08	22	35	25	C1	Artery. Mammary (STARNET)	EpiXcan	0.99851	starnet_mam	0.999981
5033	ENSG00000117395	EBNA1BP2	0.286169	0.0201518	0.774748	0.0239784	0.064508	3.36762e-09	1.51569e-08	8	9	9	C1	Artery. Mammary (STARNET)	EpiXcan	0.99851	starnet_mam	0.999981
5034	ENSG00000159884	CCDC107	-0.286149	-0.0564545	0.774764	0.0125892	0.0206936	0.000977053	0.00253297	12	15	13	C1	Artery. Mammary (STARNET)	EpiXcan	0.99851	starnet_mam	0.999981
5035	ENSG00000119772	DNMT3A	-0.286034	-0.0137598	0.774852	0.00985844	0.0193153	0.00147707	0.0037581	15	15	15	C1	Artery. Mammary (STARNET)	EpiXcan	0.99851	starnet_mam	0.999981
5036	ENSG00000139278	GLIPR1	0.285798	0.0407329	0.775033	0.00911728	0.0391364	5.34694e-06	1.78171e-05	13	19	17	C1	Artery. Mammary (STARNET)	EpiXcan	0.99851	starnet_mam	0.999981
5037	ENSG00000067369	TP53BP1	-0.285753	-0.0227979	0.775068	0.0237022	0.0768658	1.31034e-10	6.55393e-10	16	25	21	C1	Artery. Mammary (STARNET)	EpiXcan	0.99851	starnet_mam	0.999981
5038	ENSG00000181007	ZFP82	-0.285734	-0.01533	0.775082	0.0784633	0.154645	3.40909e-21	3.22214e-20	8	23	12	C1	Artery. Mammary (STARNET)	EpiXcan	0.99851	starnet_mam	0.999981
5039	ENSG00000129562	DAD1	0.285636	0.00693926	0.775157	0.0359751	0.0125743	0.0101174	0.0233676	55	74	70	C1	Artery. Mammary (STARNET)	EpiXcan	0.99851	starnet_mam	0.999981
5040	ENSG00000113593	PPWD1	0.285566	0.00535243	0.775211	0.276413	0.408458	9.59036e-67	4.24468e-65	47	67	55	C1	Artery. Mammary (STARNET)	EpiXcan	0.99851	starnet_mam	0.999981
5041	ENSG00000204920	ZNF155	-0.285459	-0.00546448	0.775293	0.444198	0.577544	2.29104e-113	3.22728e-111	19	39	25	C1	Artery. Mammary (STARNET)	EpiXcan	0.99851	starnet_mam	0.999981
5042	ENSG00000215158	AC138409.2	0.285423	0.0206639	0.77532	0.027145	0.0292244	9.74625e-05	0.000283406	29	37	34	C1	Artery. Mammary (STARNET)	EpiXcan	0.99851	starnet_mam	0.999981
5043	ENSG00000005436	GCFC2	-0.285285	-0.00641218	0.775425	0.197235	0.402556	2.36561e-64	9.7623e-63	45	64	57	C1	Artery. Mammary (STARNET)	EpiXcan	0.99851	starnet_mam	0.999981
5044	ENSG00000161714	PLCD3	-0.284231	-0.0233737	0.776233	0.0167248	0.0615091	9.75303e-09	4.20612e-08	8	15	10	C1	Artery. Mammary (STARNET)	EpiXcan	0.99851	starnet_mam	0.999981
5045	ENSG00000167815	PRDX2	-0.28416	-0.0466997	0.776288	0.00315839	0.0218092	0.000685617	0.00180946	11	23	14	C1	Artery. Mammary (STARNET)	EpiXcan	0.99851	starnet_mam	0.999981
5046	ENSG00000154889	MPPE1	0.283886	0.00490153	0.776498	0.120143	0.147513	4.26009e-20	3.77786e-19	42	65	47	C1	Artery. Mammary (STARNET)	EpiXcan	0.99851	starnet_mam	0.999981
5047	ENSG00000111817	DSE	-0.283755	-0.032036	0.776598	0.0264155	0.0262441	0.000223601	0.000623715	39	60	44	C1	Artery. Mammary (STARNET)	EpiXcan	0.99851	starnet_mam	0.999981
5048	ENSG00000107897	ACBD5	-0.283689	-0.016744	0.776649	0.0298468	0.0774395	7.87099e-11	3.98445e-10	21	37	27	C1	Artery. Mammary (STARNET)	EpiXcan	0.99851	starnet_mam	0.999981
5049	ENSG00000134769	DTNA	-0.283682	-0.000538324	0.776654	0.013024	0.0369077	9.14452e-06	2.97111e-05	6	16	6	C1	Artery. Mammary (STARNET)	EpiXcan	0.99851	starnet_mam	0.999981
5050	ENSG00000152465	NMT2	0.283541	0.0147442	0.776762	0.0476226	0.154678	3.28536e-21	3.11323e-20	20	29	21	C1	Artery. Mammary (STARNET)	EpiXcan	0.99851	starnet_mam	0.999981
5051	ENSG00000123500	COL10A1	0.283436	0.0306254	0.776843	0.0186608	0.0417398	2.52846e-06	8.72396e-06	35	60	44	C1	Artery. Mammary (STARNET)	EpiXcan	0.99851	starnet_mam	0.999981
5052	ENSG00000109265	KIAA1211	0.282972	0.00585874	0.777198	0.0291524	0.0628414	6.93787e-09	3.03312e-08	21	47	26	C1	Artery. Mammary (STARNET)	EpiXcan	0.99851	starnet_mam	0.999981
5053	ENSG00000078070	MCCC1	0.282602	0.0243489	0.777482	0.0176293	0.0367383	1.09826e-05	3.53305e-05	18	27	24	C1	Artery. Mammary (STARNET)	EpiXcan	0.99851	starnet_mam	0.999981
5054	ENSG00000088833	NSFL1C	0.282584	0.0391563	0.777496	0.0142764	0.0220576	0.000733556	0.00192695	33	45	38	C1	Artery. Mammary (STARNET)	EpiXcan	0.99851	starnet_mam	0.999981
5055	ENSG00000088205	DDX18	0.282131	0.00862313	0.777843	0.0678745	0.119937	9.10455e-17	6.76378e-16	17	30	21	C1	Artery. Mammary (STARNET)	EpiXcan	0.99851	starnet_mam	0.999981
5056	ENSG00000168014	C2CD3	-0.282095	-0.0324622	0.777871	0.0103001	0.0269441	0.000167534	0.000473891	9	10	10	C1	Artery. Mammary (STARNET)	EpiXcan	0.99851	starnet_mam	0.999981
5057	ENSG00000108984	MAP2K6	-0.281774	-0.0175839	0.778117	0.0260187	0.0250544	0.000302206	0.000831577	28	71	32	C1	Artery. Mammary (STARNET)	EpiXcan	0.99851	starnet_mam	0.999981
5058	ENSG00000106688	SLC1A1	-0.281574	-0.0119283	0.77827	0.078555	0.160769	6.16125e-22	6.06513e-21	3	10	4	C1	Artery. Mammary (STARNET)	EpiXcan	0.99851	starnet_mam	0.999981
5059	ENSG00000248125	AC008700.1	0.281333	0.0151082	0.778455	0.0398832	0.135113	2.81193e-18	2.28226e-17	28	70	37	C1	Artery. Mammary (STARNET)	EpiXcan	0.99851	starnet_mam	0.999981
5060	ENSG00000205084	TMEM231	0.281313	0.0346255	0.77847	0.0215579	0.0381705	7.304e-06	2.39382e-05	27	54	36	C1	Artery. Mammary (STARNET)	EpiXcan	0.99851	starnet_mam	0.999981
5061	ENSG00000133597	ADCK2	-0.280716	-0.0285512	0.778928	0.0131143	0.0130155	0.00947047	0.0219877	59	72	66	C1	Artery. Mammary (STARNET)	EpiXcan	0.99851	starnet_mam	0.999981
5062	ENSG00000155393	HEATR3	0.28066	0.00654618	0.778971	0.0681895	0.184137	6.44732e-26	7.56231e-25	28	46	34	C1	Artery. Mammary (STARNET)	EpiXcan	0.99851	starnet_mam	0.999981
5063	ENSG00000213465	ARL2	0.280331	-0.00899731	0.779223	0.0476965	0.047986	2.92276e-07	1.10499e-06	34	48	44	C1	Artery. Mammary (STARNET)	EpiXcan	0.99851	starnet_mam	0.999981
5064	ENSG00000153574	RPIA	0.280152	0.0381611	0.779361	0.0103306	0.0273675	0.000146902	0.000418454	6	9	8	C1	Artery. Mammary (STARNET)	EpiXcan	0.99851	starnet_mam	0.999981
5065	ENSG00000078098	FAP	-0.280022	-0.00545609	0.77946	0.0253175	0.0425196	2.23032e-06	7.73903e-06	7	14	7	C1	Artery. Mammary (STARNET)	EpiXcan	0.99851	starnet_mam	0.999981
5066	ENSG00000107290	SETX	0.2799	0.0145804	0.779554	0.0514291	0.115518	8.09533e-16	5.70176e-15	16	23	18	C1	Artery. Mammary (STARNET)	EpiXcan	0.99851	starnet_mam	0.999981
5067	ENSG00000164543	STK17A	0.279495	0.0272568	0.779865	0.0124671	0.0166543	0.00301324	0.00740174	14	18	16	C1	Artery. Mammary (STARNET)	EpiXcan	0.99851	starnet_mam	0.999981
5068	ENSG00000139370	SLC15A4	0.279464	0.0197257	0.779888	0.0191395	0.0448543	7.99318e-07	2.89279e-06	10	13	12	C1	Artery. Mammary (STARNET)	EpiXcan	0.99851	starnet_mam	0.999981
5069	ENSG00000140199	SLC12A6	0.279426	0.0720778	0.779918	0.0121113	0.0274011	0.000138252	0.00039512	17	24	22	C1	Artery. Mammary (STARNET)	EpiXcan	0.99851	starnet_mam	0.999981
5070	ENSG00000221818	EBF2	-0.279381	-0.0167532	0.779952	0.0318516	0.0380686	7.89981e-06	2.58273e-05	51	83	59	C1	Artery. Mammary (STARNET)	EpiXcan	0.99851	starnet_mam	0.999981
5071	ENSG00000198846	TOX	-0.279327	-0.0136396	0.779994	0.0528953	0.1014	8.43294e-14	5.25043e-13	10	15	12	C1	Artery. Mammary (STARNET)	EpiXcan	0.99851	starnet_mam	0.999981
5072	ENSG00000164346	NSA2	0.278838	0.0048997	0.780369	0.355978	0.542832	2.74917e-102	2.93981e-100	36	61	41	C1	Artery. Mammary (STARNET)	EpiXcan	0.99851	starnet_mam	0.999981
5073	ENSG00000166147	FBN1	0.278825	0.0313315	0.780379	0.0210364	0.0521822	1.47658e-07	5.75928e-07	18	27	18	C1	Artery. Mammary (STARNET)	EpiXcan	0.99851	starnet_mam	0.999981
5074	ENSG00000162670	BRINP3	-0.278604	-0.00874684	0.780548	0.10984	0.181997	5.33861e-25	6.00697e-24	11	24	13	C1	Artery. Mammary (STARNET)	EpiXcan	0.99851	starnet_mam	0.999981
5075	ENSG00000135914	HTR2B	0.27846	0.0379485	0.780659	0.035931	0.0610894	9.05084e-09	3.91713e-08	34	58	44	C1	Artery. Mammary (STARNET)	EpiXcan	0.99851	starnet_mam	0.999981
5076	ENSG00000105877	DNAH11	0.278236	0.007872	0.780831	0.0988332	0.171122	4.47376e-24	4.80856e-23	27	36	31	C1	Artery. Mammary (STARNET)	EpiXcan	0.99851	starnet_mam	0.999981
5077	ENSG00000071967	CYBRD1	0.278235	0.0066972	0.780832	0.316531	0.339123	1.35642e-51	4.00636e-50	31	59	34	C1	Artery. Mammary (STARNET)	EpiXcan	0.99851	starnet_mam	0.999981
5078	ENSG00000120696	KBTBD7	0.278061	0.050233	0.780966	0.00309088	0.109023	4.29954e-15	2.91343e-14	11	44	14	C1	Artery. Mammary (STARNET)	EpiXcan	0.99851	starnet_mam	0.999981
5079	ENSG00000139597	N4BP2L1	0.277935	-0.143233	0.781063	0.00809015	0.0440452	1.27728e-06	4.53299e-06	13	22	18	C1	Artery. Mammary (STARNET)	EpiXcan	0.99851	starnet_mam	0.999981
5080	ENSG00000138036	DYNC2LI1	-0.277778	-0.00926344	0.781183	0.195012	0.30763	2.63229e-47	6.70663e-46	41	98	50	C1	Artery. Mammary (STARNET)	EpiXcan	0.99851	starnet_mam	0.999981
5081	ENSG00000084676	NCOA1	-0.27747	-0.0288408	0.78142	0.0181661	0.0706002	7.22384e-10	3.43825e-09	15	25	22	C1	Artery. Mammary (STARNET)	EpiXcan	0.99851	starnet_mam	0.999981
5082	ENSG00000139433	GLTP	0.277298	0.0256501	0.781552	0.0172179	0.0355262	1.24809e-05	3.98702e-05	6	14	7	C1	Artery. Mammary (STARNET)	EpiXcan	0.99851	starnet_mam	0.999981
5083	ENSG00000169126	ARMC4	-0.277268	-0.0205895	0.781574	0.0227415	0.0470814	5.83113e-07	2.14477e-06	20	31	26	C1	Artery. Mammary (STARNET)	EpiXcan	0.99851	starnet_mam	0.999981
5084	ENSG00000145390	USP53	0.277246	0.020818	0.781591	0.0243324	0.0793916	6.15266e-11	3.13846e-10	8	23	11	C1	Artery. Mammary (STARNET)	EpiXcan	0.99851	starnet_mam	0.999981
5085	ENSG00000178568	ERBB4	-0.276857	-0.00429531	0.78189	0.034012	0.114169	8.90857e-16	6.2595e-15	19	52	26	C1	Artery. Mammary (STARNET)	EpiXcan	0.99851	starnet_mam	0.999981
5086	ENSG00000183688	RFLNB	-0.276273	-0.0116305	0.782338	0.0799845	0.126456	3.58591e-17	2.73043e-16	62	118	83	C1	Artery. Mammary (STARNET)	EpiXcan	0.99851	starnet_mam	0.999981
5087	ENSG00000076382	SPAG5	0.2758	0.0328346	0.782702	0.0125652	0.0145385	0.00598135	0.014209	9	12	11	C1	Artery. Mammary (STARNET)	EpiXcan	0.99851	starnet_mam	0.999981
5088	ENSG00000166529	ZSCAN21	-0.275732	-0.015296	0.782754	0.0500043	0.155116	4.35396e-21	4.07836e-20	19	32	27	C1	Artery. Mammary (STARNET)	EpiXcan	0.99851	starnet_mam	0.999981
5089	ENSG00000004897	CDC27	0.275583	0.0278983	0.782869	0.0171861	0.0147648	0.00551175	0.0131553	40	62	42	C1	Artery. Mammary (STARNET)	EpiXcan	0.99851	starnet_mam	0.999981
5090	ENSG00000165434	PGM2L1	-0.275547	-0.0146111	0.782896	0.0508483	0.111051	3.43253e-15	2.33456e-14	14	26	20	C1	Artery. Mammary (STARNET)	EpiXcan	0.99851	starnet_mam	0.999981
5091	ENSG00000104774	MAN2B1	0.275267	0.00413597	0.783111	0.0426283	0.0329607	3.29058e-05	0.000100683	49	78	54	C1	Artery. Mammary (STARNET)	EpiXcan	0.99851	starnet_mam	0.999981
5092	ENSG00000156535	CD109	0.274724	0.0152302	0.783528	0.0387164	0.319086	2.50056e-47	6.39323e-46	18	25	23	C1	Artery. Mammary (STARNET)	EpiXcan	0.99851	starnet_mam	0.999981
5093	ENSG00000186088	GSAP	-0.274383	-0.014141	0.783791	0.149503	0.213834	1.40622e-29	1.91461e-28	37	56	43	C1	Artery. Mammary (STARNET)	EpiXcan	0.99851	starnet_mam	0.999981
5094	ENSG00000177409	SAMD9L	-0.274009	-0.00633781	0.784077	0.110738	0.195125	5.4621e-27	6.71871e-26	12	52	17	C1	Artery. Mammary (STARNET)	EpiXcan	0.99851	starnet_mam	0.999981
5095	ENSG00000186716	BCR	-0.273965	-0.0884926	0.784111	0.00115281	0.0409582	3.18618e-06	1.08679e-05	14	84	19	C1	Artery. Mammary (STARNET)	EpiXcan	0.99851	starnet_mam	0.999981
5096	ENSG00000259865	AL390728.6	-0.27393	-0.0108986	0.784139	0.0585052	0.119381	3.33018e-16	2.3974e-15	29	52	35	C1	Artery. Mammary (STARNET)	EpiXcan	0.99851	starnet_mam	0.999981
5097	ENSG00000227354	RBM26-AS1	0.273391	0.00615233	0.784552	0.469097	0.525376	5.28852e-97	5.16512e-95	45	97	56	C1	Artery. Mammary (STARNET)	EpiXcan	0.99851	starnet_mam	0.999981
5098	ENSG00000091106	NLRC4	0.272769	0.0225675	0.785031	0.0226392	0.0479176	5.03904e-07	1.8656e-06	23	53	32	C1	Artery. Mammary (STARNET)	EpiXcan	0.99851	starnet_mam	0.999981
5099	ENSG00000203630	AL136531.1	-0.272712	-0.0318767	0.785074	0.0114077	0.010091	0.0222179	0.0491977	14	21	16	C1	Artery. Mammary (STARNET)	EpiXcan	0.99851	starnet_mam	0.999981
5100	ENSG00000114021	NIT2	-0.272604	-0.0245699	0.785158	0.0167012	0.0733427	2.60384e-10	1.27665e-09	9	19	11	C1	Artery. Mammary (STARNET)	EpiXcan	0.99851	starnet_mam	0.999981
5101	ENSG00000120063	GNA13	0.272552	0.033442	0.785198	0.00857627	0.0390042	5.29231e-06	1.76531e-05	10	44	11	C1	Artery. Mammary (STARNET)	EpiXcan	0.99851	starnet_mam	0.999981
5102	ENSG00000257040	AC005477.1	-0.272319	-0.0354888	0.785377	0.0114233	0.0481061	4.04888e-07	1.51239e-06	16	22	18	C1	Artery. Mammary (STARNET)	EpiXcan	0.99851	starnet_mam	0.999981
5103	ENSG00000136542	GALNT5	0.272018	-0.00804195	0.785608	0.0200758	0.0941908	4.89313e-13	2.88004e-12	7	13	8	C1	Artery. Mammary (STARNET)	EpiXcan	0.99851	starnet_mam	0.999981
5104	ENSG00000163607	GTPBP8	-0.27201	-0.0197964	0.785615	0.00884413	0.0144537	0.00612665	0.0145471	14	19	19	C1	Artery. Mammary (STARNET)	EpiXcan	0.99851	starnet_mam	0.999981
5105	ENSG00000247081	BAALC-AS1	0.27181	0.00942317	0.785768	0.10434	0.172367	1.26611e-23	1.34118e-22	51	78	62	C1	Artery. Mammary (STARNET)	EpiXcan	0.99851	starnet_mam	0.999981
5106	ENSG00000268205	AC005261.2	0.271706	0.0510919	0.785848	0.00408275	0.0160195	0.00381286	0.00925882	5	34	7	C1	Artery. Mammary (STARNET)	EpiXcan	0.99851	starnet_mam	0.999981
5107	ENSG00000120907	ADRA1A	-0.271691	-0.00931609	0.78586	0.114671	0.172813	1.72404e-23	1.81185e-22	80	132	94	C1	Artery. Mammary (STARNET)	EpiXcan	0.99851	starnet_mam	0.999981
5108	ENSG00000081026	MAGI3	-0.270621	-0.0247909	0.786682	0.0135356	0.0477497	4.33695e-07	1.61465e-06	14	24	19	C1	Artery. Mammary (STARNET)	EpiXcan	0.99851	starnet_mam	0.999981
5109	ENSG00000138032	PPM1B	0.270578	0.0494643	0.786716	0.00380038	0.0250967	0.000297316	0.0008192	4	6	6	C1	Artery. Mammary (STARNET)	EpiXcan	0.99851	starnet_mam	0.999981
5110	ENSG00000178127	NDUFV2	-0.270434	-0.0364288	0.786827	0.0113721	0.0240377	0.000364968	0.00099475	9	43	13	C1	Artery. Mammary (STARNET)	EpiXcan	0.99851	starnet_mam	0.999981
5111	ENSG00000162600	OMA1	-0.27006	-0.0035967	0.787114	0.524073	0.628747	3.3887e-132	7.75696e-130	53	61	59	C1	Artery. Mammary (STARNET)	EpiXcan	0.99851	starnet_mam	0.999981
5112	ENSG00000163606	CD200R1	0.269595	0.0180834	0.787472	0.0142795	0.0148476	0.00520594	0.0124721	44	108	52	C1	Artery. Mammary (STARNET)	EpiXcan	0.99851	starnet_mam	0.999981
5113	ENSG00000169564	PCBP1	0.269393	0.101114	0.787627	0.00229637	0.0123265	0.0114822	0.0263536	17	31	25	C1	Artery. Mammary (STARNET)	EpiXcan	0.99851	starnet_mam	0.999981
5114	ENSG00000177888	ZBTB41	0.269081	0.0210762	0.787868	0.0231269	0.0728683	2.96373e-10	1.44632e-09	14	24	21	C1	Artery. Mammary (STARNET)	EpiXcan	0.99851	starnet_mam	0.999981
5115	ENSG00000099917	MED15	-0.268821	0.00180318	0.788067	0.0402083	0.0738764	2.58752e-10	1.26995e-09	37	50	44	C1	Artery. Mammary (STARNET)	EpiXcan	0.99851	starnet_mam	0.999981
5116	ENSG00000133937	GSC	-0.268762	0.000789434	0.788113	0.0144637	0.150204	2.55573e-20	2.2914e-19	26	60	34	C1	Artery. Mammary (STARNET)	EpiXcan	0.99851	starnet_mam	0.999981
5117	ENSG00000203727	SAMD5	0.268359	0.0114808	0.788423	0.0880439	0.167781	4.04687e-23	4.18987e-22	44	69	57	C1	Artery. Mammary (STARNET)	EpiXcan	0.99851	starnet_mam	0.999981
5118	ENSG00000147655	RSPO2	0.268252	0.0299621	0.788505	0.00978921	0.0104857	0.0197861	0.0440929	25	55	33	C1	Artery. Mammary (STARNET)	EpiXcan	0.99851	starnet_mam	0.999981
5119	ENSG00000144712	CAND2	0.268145	0.0267269	0.788587	0.0110186	0.0269401	0.000171726	0.000485298	11	26	13	C1	Artery. Mammary (STARNET)	EpiXcan	0.99851	starnet_mam	0.999981
5120	ENSG00000181061	HIGD1A	0.268034	0.0206995	0.788674	0.028006	0.0660374	2.40034e-09	1.09344e-08	8	15	9	C1	Artery. Mammary (STARNET)	EpiXcan	0.99851	starnet_mam	0.999981
5121	ENSG00000065809	FAM107B	-0.267881	-0.00477481	0.788791	0.392669	0.505027	2.24087e-90	1.80378e-88	9	16	10	C1	Artery. Mammary (STARNET)	EpiXcan	0.99851	starnet_mam	0.999981
5122	ENSG00000104881	PPP1R13L	-0.267763	-0.0302533	0.788882	0.00605844	0.0154963	0.0044729	0.0107865	3	18	5	C1	Artery. Mammary (STARNET)	EpiXcan	0.99851	starnet_mam	0.999981
5123	ENSG00000260331	AC079148.1	-0.267727	-0.0219999	0.78891	0.033153	0.0673932	2.01529e-09	9.23491e-09	10	11	10	C1	Artery. Mammary (STARNET)	EpiXcan	0.99851	starnet_mam	0.999981
5124	ENSG00000151632	AKR1C2	0.267619	0.00744432	0.788992	0.112837	0.161355	2.458e-22	2.45632e-21	20	34	28	C1	Artery. Mammary (STARNET)	EpiXcan	0.99851	starnet_mam	0.999981
5125	ENSG00000250486	FAM218A	0.266677	0.0155568	0.789718	0.0720991	0.0956003	3.53127e-13	2.10127e-12	36	62	44	C1	Artery. Mammary (STARNET)	EpiXcan	0.99851	starnet_mam	0.999981
5126	ENSG00000158042	MRPL17	-0.266386	-0.0225201	0.789942	0.0104525	0.0332208	2.49901e-05	7.74005e-05	8	12	8	C1	Artery. Mammary (STARNET)	EpiXcan	0.99851	starnet_mam	0.999981
5127	ENSG00000216775	AL109918.1	-0.266089	-0.00953312	0.79017	0.0906282	0.483641	2.12799e-84	1.52074e-82	49	106	59	C1	Artery. Mammary (STARNET)	EpiXcan	0.99851	starnet_mam	0.999981
5128	ENSG00000145736	GTF2H2	0.265587	0.0118556	0.790557	0.0775871	0.218678	1.40908e-30	2.00417e-29	14	29	18	C1	Artery. Mammary (STARNET)	EpiXcan	0.99851	starnet_mam	0.999981
5129	ENSG00000136141	LRCH1	0.265323	0.0159342	0.790761	0.0348821	0.10253	5.2422e-14	3.32028e-13	18	39	22	C1	Artery. Mammary (STARNET)	EpiXcan	0.99851	starnet_mam	0.999981
5130	ENSG00000258515	AL355075.2	0.264734	0.0190871	0.791214	0.0278565	0.0524784	1.04772e-07	4.13946e-07	15	17	17	C1	Artery. Mammary (STARNET)	EpiXcan	0.99851	starnet_mam	0.999981
5131	ENSG00000124171	PARD6B	0.264613	0.0086467	0.791307	0.204859	0.298824	1.01071e-43	2.32083e-42	12	31	15	C1	Artery. Mammary (STARNET)	EpiXcan	0.99851	starnet_mam	0.999981
5132	ENSG00000134077	THUMPD3	0.264564	-0.00170138	0.791345	0.175818	0.223941	2.36804e-31	3.49716e-30	27	44	31	C1	Artery. Mammary (STARNET)	EpiXcan	0.99851	starnet_mam	0.999981
5133	ENSG00000137941	TTLL7	0.264506	0.026537	0.79139	0.00471042	0.018048	0.00214824	0.00536146	3	8	4	C1	Artery. Mammary (STARNET)	EpiXcan	0.99851	starnet_mam	0.999981
5134	ENSG00000128059	PPAT	-0.264494	-0.011201	0.791399	0.018394	0.0444382	1.10267e-06	3.93524e-06	35	45	43	C1	Artery. Mammary (STARNET)	EpiXcan	0.99851	starnet_mam	0.999981
5135	ENSG00000108474	PIGL	-0.263821	-0.00167487	0.791918	0.0323718	0.0237296	0.000417051	0.00112946	30	41	37	C1	Artery. Mammary (STARNET)	EpiXcan	0.99851	starnet_mam	0.999981
5136	ENSG00000256223	ZNF10	-0.263531	-0.0174846	0.792141	0.035851	0.0517507	1.55377e-07	6.04265e-07	12	23	13	C1	Artery. Mammary (STARNET)	EpiXcan	0.99851	starnet_mam	0.999981
5137	ENSG00000146477	SLC22A3	0.263376	0.0229048	0.792261	0.0299902	0.0614986	1.04485e-08	4.4915e-08	31	53	41	C1	Artery. Mammary (STARNET)	EpiXcan	0.99851	starnet_mam	0.999981
5138	ENSG00000165490	DDIAS	0.263348	0.0227023	0.792282	0.0165421	0.0339769	2.34914e-05	7.30056e-05	19	32	27	C1	Artery. Mammary (STARNET)	EpiXcan	0.99851	starnet_mam	0.999981
5139	ENSG00000215375	MYL5	-0.263331	-0.0118129	0.792295	0.0510929	0.0958882	3.3284e-13	1.987e-12	12	42	16	C1	Artery. Mammary (STARNET)	EpiXcan	0.99851	starnet_mam	0.999981
5140	ENSG00000103197	TSC2	-0.263326	-0.0681466	0.792299	0.0390623	0.0741167	2.74313e-10	1.34225e-09	60	108	87	C1	Artery. Mammary (STARNET)	EpiXcan	0.99851	starnet_mam	0.999981
5141	ENSG00000273018	AC107983.2	-0.262892	-0.00685738	0.792634	0.224914	0.600453	3.95545e-121	6.73806e-119	27	64	33	C1	Artery. Mammary (STARNET)	EpiXcan	0.99851	starnet_mam	0.999981
5142	ENSG00000158406	HIST1H4H	-0.262656	-0.016394	0.792816	0.0424674	0.150952	1.46565e-20	1.33614e-19	17	34	27	C1	Artery. Mammary (STARNET)	EpiXcan	0.99851	starnet_mam	0.999981
5143	ENSG00000137054	POLR1E	-0.262488	-0.0134008	0.792945	0.0771343	0.0997617	7.2551e-14	4.54802e-13	20	25	23	C1	Artery. Mammary (STARNET)	EpiXcan	0.99851	starnet_mam	0.999981
5144	ENSG00000197562	RAB40C	0.262394	0.0163875	0.793017	0.0353123	0.118961	3.25283e-16	2.34402e-15	12	26	15	C1	Artery. Mammary (STARNET)	EpiXcan	0.99851	starnet_mam	0.999981
5145	ENSG00000225648	SBDSP1	-0.262392	-0.0682691	0.793019	0.00260793	0.0127444	0.0101865	0.023516	8	16	12	C1	Artery. Mammary (STARNET)	EpiXcan	0.99851	starnet_mam	0.999981
5146	ENSG00000010292	NCAPD2	-0.261784	-0.0267525	0.793488	0.0115251	0.0212382	0.000739596	0.00194089	18	27	21	C1	Artery. Mammary (STARNET)	EpiXcan	0.99851	starnet_mam	0.999981
5147	ENSG00000163393	SLC22A15	0.261335	0.0085668	0.793835	0.14032	0.248022	2.35517e-35	4.06877e-34	7	9	8	C1	Artery. Mammary (STARNET)	EpiXcan	0.99851	starnet_mam	0.999981
5148	ENSG00000107130	NCS1	0.261252	0.0297471	0.793898	0.0200811	0.0332959	2.9491e-05	9.06511e-05	29	80	35	C1	Artery. Mammary (STARNET)	EpiXcan	0.99851	starnet_mam	0.999981
5149	ENSG00000073350	LLGL2	0.260405	0.0112229	0.794551	0.0720133	0.0854329	8.39381e-12	4.546e-11	46	94	56	C1	Artery. Mammary (STARNET)	EpiXcan	0.99851	starnet_mam	0.999981
5150	ENSG00000159202	UBE2Z	0.260203	0.0102916	0.794707	0.0724434	0.126942	2.75755e-17	2.12509e-16	33	39	37	C1	Artery. Mammary (STARNET)	EpiXcan	0.99851	starnet_mam	0.999981
5151	ENSG00000130023	ERMARD	0.260144	0.044362	0.794753	0.00347485	0.0492096	3.13553e-07	1.1836e-06	10	23	13	C1	Artery. Mammary (STARNET)	EpiXcan	0.99851	starnet_mam	0.999981
5152	ENSG00000176463	SLCO3A1	-0.260063	-0.00937784	0.794815	0.0764846	0.165979	1.51213e-22	1.52252e-21	31	43	36	C1	Artery. Mammary (STARNET)	EpiXcan	0.99851	starnet_mam	0.999981
5153	ENSG00000137177	KIF13A	0.260004	0.00643813	0.79486	0.0103919	0.0213044	0.000862958	0.00224993	17	34	21	C1	Artery. Mammary (STARNET)	EpiXcan	0.99851	starnet_mam	0.999981
5154	ENSG00000175322	ZNF519	0.259833	0.0113598	0.794993	0.103046	0.459212	6.24364e-78	3.77973e-76	5	17	6	C1	Artery. Mammary (STARNET)	EpiXcan	0.99851	starnet_mam	0.999981
5155	ENSG00000186594	MIR22HG	-0.259832	0.0227129	0.794993	0.0126437	0.163297	3.33122e-22	3.31764e-21	26	42	41	C1	Artery. Mammary (STARNET)	EpiXcan	0.99851	starnet_mam	0.999981
5156	ENSG00000244694	PTCHD4	-0.259807	-0.0219466	0.795013	0.0178685	0.0498181	2.92094e-07	1.10459e-06	4	17	5	C1	Artery. Mammary (STARNET)	EpiXcan	0.99851	starnet_mam	0.999981
5157	ENSG00000245067	IGFBP7-AS1	-0.259749	-0.0132617	0.795058	0.0542995	0.0862266	7.46653e-12	4.0573e-11	11	15	14	C1	Artery. Mammary (STARNET)	EpiXcan	0.99851	starnet_mam	0.999981
5158	ENSG00000159461	AMFR	-0.259511	-0.0127043	0.795241	0.0445883	0.140211	3.91669e-19	3.311e-18	16	28	18	C1	Artery. Mammary (STARNET)	EpiXcan	0.99851	starnet_mam	0.999981
5159	ENSG00000260552	AC023043.1	-0.259419	-0.0188522	0.795312	0.0447016	0.107137	8.73229e-15	5.78598e-14	13	20	16	C1	Artery. Mammary (STARNET)	EpiXcan	0.99851	starnet_mam	0.999981
5160	ENSG00000183426	NPIPA1	0.25939	0.00607605	0.795334	0.163077	0.370257	1.68319e-58	6.08857e-57	44	109	58	C1	Artery. Mammary (STARNET)	EpiXcan	0.99851	starnet_mam	0.999981
5161	ENSG00000182247	UBE2E2	0.258952	0.0322641	0.795673	0.00871724	0.0298839	7.44781e-05	0.000219318	6	9	6	C1	Artery. Mammary (STARNET)	EpiXcan	0.99851	starnet_mam	0.999981
5162	ENSG00000075643	MOCOS	-0.258951	-0.0118887	0.795673	0.0955512	0.220822	7.00479e-31	1.01203e-29	34	64	43	C1	Artery. Mammary (STARNET)	EpiXcan	0.99851	starnet_mam	0.999981
5163	ENSG00000162909	CAPN2	-0.258838	-0.021464	0.79576	0.0251607	0.0542207	8.36173e-08	3.32969e-07	7	15	7	C1	Artery. Mammary (STARNET)	EpiXcan	0.99851	starnet_mam	0.999981
5164	ENSG00000083290	ULK2	-0.258702	-0.0175668	0.795865	0.129442	0.12813	1.0794e-17	8.47437e-17	43	76	51	C1	Artery. Mammary (STARNET)	EpiXcan	0.99851	starnet_mam	0.999981
5165	ENSG00000136810	TXN	-0.258593	-0.0152506	0.795949	0.0221639	0.0525726	1.31408e-07	5.15291e-07	14	18	16	C1	Artery. Mammary (STARNET)	EpiXcan	0.99851	starnet_mam	0.999981
5166	ENSG00000141446	ESCO1	0.258331	0.0160103	0.796152	0.0361122	0.0881841	2.00807e-12	1.13584e-11	17	37	21	C1	Artery. Mammary (STARNET)	EpiXcan	0.99851	starnet_mam	0.999981
5167	ENSG00000255910	AC024901.1	0.257337	0.00480842	0.796919	0.0850607	0.0716614	4.84285e-10	2.33151e-09	63	82	70	C1	Artery. Mammary (STARNET)	EpiXcan	0.99851	starnet_mam	0.999981
5168	ENSG00000154874	CCDC144B	-0.257303	-0.00130383	0.796945	0.120633	0.413723	2.24869e-67	1.02948e-65	55	113	73	C1	Artery. Mammary (STARNET)	EpiXcan	0.99851	starnet_mam	0.999981
5169	ENSG00000166349	RAG1	0.257297	0.0410428	0.79695	0.00414377	0.0168162	0.00297825	0.0073244	6	17	8	C1	Artery. Mammary (STARNET)	EpiXcan	0.99851	starnet_mam	0.999981
5170	ENSG00000167272	POP5	0.257205	0.0327761	0.797021	0.0177855	0.0288307	0.000105727	0.000306168	19	23	22	C1	Artery. Mammary (STARNET)	EpiXcan	0.99851	starnet_mam	0.999981
5171	ENSG00000166845	C18orf54	-0.25714	-0.0685898	0.79707	0.00181889	0.0262722	0.000213541	0.000597017	2	63	3	C1	Artery. Mammary (STARNET)	EpiXcan	0.99851	starnet_mam	0.999981
5172	ENSG00000179818	PCBP1-AS1	0.257068	0.0346117	0.797126	0.00846116	0.0834578	1.27842e-11	6.81795e-11	13	25	18	C1	Artery. Mammary (STARNET)	EpiXcan	0.99851	starnet_mam	0.999981
5173	ENSG00000189223	PAX8-AS1	-0.256394	-0.00399734	0.797646	0.50603	0.607074	2.13251e-123	3.80991e-121	28	76	39	C1	Artery. Mammary (STARNET)	EpiXcan	0.99851	starnet_mam	0.999981
5174	ENSG00000112290	WASF1	-0.256197	-0.00730971	0.797799	0.102166	0.135203	2.68847e-18	2.18327e-17	32	45	34	C1	Artery. Mammary (STARNET)	EpiXcan	0.99851	starnet_mam	0.999981
5175	ENSG00000121903	ZSCAN20	0.255859	0.0118067	0.79806	0.0433643	0.115697	1.12987e-15	7.88217e-15	9	24	10	C1	Artery. Mammary (STARNET)	EpiXcan	0.99851	starnet_mam	0.999981
5176	ENSG00000177303	CASKIN2	-0.25581	-0.0181995	0.798097	0.00497148	0.0154621	0.00460723	0.0110977	18	33	31	C1	Artery. Mammary (STARNET)	EpiXcan	0.99851	starnet_mam	0.999981
5177	ENSG00000164615	CAMLG	0.255685	0.0443159	0.798194	0.00780233	0.046686	5.80807e-07	2.13736e-06	5	15	6	C1	Artery. Mammary (STARNET)	EpiXcan	0.99851	starnet_mam	0.999981
5178	ENSG00000125534	PPDPF	-0.255571	-0.00992523	0.798282	0.0797902	0.27026	5.00026e-39	9.8858e-38	28	50	35	C1	Artery. Mammary (STARNET)	EpiXcan	0.99851	starnet_mam	0.999981
5179	ENSG00000260565	ERVK13-1	-0.255413	-0.0219599	0.798404	0.0526697	0.0617512	9.06187e-09	3.92075e-08	34	53	40	C1	Artery. Mammary (STARNET)	EpiXcan	0.99851	starnet_mam	0.999981
5180	ENSG00000089250	NOS1	-0.255261	-0.0234227	0.798522	0.0218313	0.0647603	3.96619e-09	1.77582e-08	26	40	33	C1	Artery. Mammary (STARNET)	EpiXcan	0.99851	starnet_mam	0.999981
5181	ENSG00000130856	ZNF236	-0.255159	-0.018985	0.7986	0.0205839	0.0255752	0.000235788	0.000655837	20	30	23	C1	Artery. Mammary (STARNET)	EpiXcan	0.99851	starnet_mam	0.999981
5182	ENSG00000159733	ZFYVE28	-0.255123	-0.0197702	0.798628	0.0372743	0.0850809	8.9203e-12	4.82401e-11	13	22	14	C1	Artery. Mammary (STARNET)	EpiXcan	0.99851	starnet_mam	0.999981
5183	ENSG00000179954	SSC5D	0.254846	0.012288	0.798842	0.0733199	0.203914	1.96449e-28	2.55366e-27	22	32	28	C1	Artery. Mammary (STARNET)	EpiXcan	0.99851	starnet_mam	0.999981
5184	ENSG00000064270	ATP2C2	0.254752	0.0102793	0.798914	0.0267004	0.0381215	7.59166e-06	2.4842e-05	31	45	37	C1	Artery. Mammary (STARNET)	EpiXcan	0.99851	starnet_mam	0.999981
5185	ENSG00000093072	ADA2	0.25472	0.0241544	0.79894	0.0159125	0.163328	3.14538e-22	3.13468e-21	5	13	7	C1	Artery. Mammary (STARNET)	EpiXcan	0.99851	starnet_mam	0.999981
5186	ENSG00000152217	SETBP1	0.254715	0.0189278	0.798943	0.017416	0.0223857	0.000628688	0.00166672	26	34	32	C1	Artery. Mammary (STARNET)	EpiXcan	0.99851	starnet_mam	0.999981
5187	ENSG00000205060	SLC35B4	-0.254222	-0.0100068	0.799324	0.0585395	0.193883	8.06167e-27	9.80925e-26	25	48	32	C1	Artery. Mammary (STARNET)	EpiXcan	0.99851	starnet_mam	0.999981
5188	ENSG00000197712	FAM114A1	0.253829	0.0164771	0.799628	0.0150307	0.0208133	0.00102157	0.00264184	12	24	13	C1	Artery. Mammary (STARNET)	EpiXcan	0.99851	starnet_mam	0.999981
5189	ENSG00000137563	GGH	-0.253441	-0.00336567	0.799927	0.295124	0.378342	4.76116e-59	1.73943e-57	45	61	51	C1	Artery. Mammary (STARNET)	EpiXcan	0.99851	starnet_mam	0.999981
5190	ENSG00000127947	PTPN12	-0.25327	-0.00792933	0.80006	0.0436067	0.0695007	8.78818e-10	4.14911e-09	10	16	11	C1	Artery. Mammary (STARNET)	EpiXcan	0.99851	starnet_mam	0.999981
5191	ENSG00000002919	SNX11	-0.253043	-0.0167876	0.800235	0.0233073	0.0572228	3.48652e-08	1.4388e-07	11	20	11	C1	Artery. Mammary (STARNET)	EpiXcan	0.99851	starnet_mam	0.999981
5192	ENSG00000131018	SYNE1	-0.252592	-0.0284941	0.800584	0.00962912	0.0507029	2.17383e-07	8.3259e-07	9	21	10	C1	Artery. Mammary (STARNET)	EpiXcan	0.99851	starnet_mam	0.999981
5193	ENSG00000163634	THOC7	-0.252438	-0.0255007	0.800702	0.0194512	0.0131541	0.00886856	0.0206557	12	15	15	C1	Artery. Mammary (STARNET)	EpiXcan	0.99851	starnet_mam	0.999981
5194	ENSG00000173401	GLIPR1L1	-0.252097	-0.0235638	0.800966	0.0286889	0.0369596	1.07874e-05	3.47482e-05	18	25	19	C1	Artery. Mammary (STARNET)	EpiXcan	0.99851	starnet_mam	0.999981
5195	ENSG00000124784	RIOK1	-0.25206	-0.0320264	0.800994	0.00259467	0.168646	3.8622e-23	4.01001e-22	8	12	9	C1	Artery. Mammary (STARNET)	EpiXcan	0.99851	starnet_mam	0.999981
5196	ENSG00000167306	MYO5B	-0.251942	-0.0112069	0.801086	0.100265	0.181475	3.83007e-25	4.33956e-24	31	98	38	C1	Artery. Mammary (STARNET)	EpiXcan	0.99851	starnet_mam	0.999981
5197	ENSG00000185710	SMG1P4	-0.251751	-0.0205591	0.801234	0.0708361	0.0261077	0.000218253	0.00060961	76	86	86	C1	Artery. Mammary (STARNET)	EpiXcan	0.99851	starnet_mam	0.999981
5198	ENSG00000087884	AAMDC	-0.251718	-0.00461127	0.801259	0.317365	0.522753	1.07723e-95	9.92547e-94	122	168	146	C1	Artery. Mammary (STARNET)	EpiXcan	0.99851	starnet_mam	0.999981
5199	ENSG00000137404	NRM	-0.25132	-0.00899378	0.801566	0.00504456	0.01991	0.00129918	0.00332686	6	24	11	C1	Artery. Mammary (STARNET)	EpiXcan	0.99851	starnet_mam	0.999981
5200	ENSG00000164039	BDH2	-0.251029	-0.00417631	0.801791	0.317191	0.376106	3.73746e-60	1.38267e-58	36	61	45	C1	Artery. Mammary (STARNET)	EpiXcan	0.99851	starnet_mam	0.999981
5201	ENSG00000196220	SRGAP3	-0.250956	-0.00725212	0.801848	0.230758	0.281485	6.75168e-41	1.40102e-39	32	47	38	C1	Artery. Mammary (STARNET)	EpiXcan	0.99851	starnet_mam	0.999981
5202	ENSG00000003393	ALS2	0.250825	0.00838234	0.80195	0.050846	0.159502	6.6464e-22	6.53489e-21	29	58	33	C1	Artery. Mammary (STARNET)	EpiXcan	0.99851	starnet_mam	0.999981
5203	ENSG00000204301	NOTCH4	-0.250685	-0.0118468	0.802058	0.05371	0.124475	5.47625e-17	4.11843e-16	28	46	33	C1	Artery. Mammary (STARNET)	EpiXcan	0.99851	starnet_mam	0.999981
5204	ENSG00000197140	ADAM32	-0.250653	-0.00932801	0.802082	0.145103	0.421468	2.89976e-69	1.41135e-67	44	65	57	C1	Artery. Mammary (STARNET)	EpiXcan	0.99851	starnet_mam	0.999981
5205	ENSG00000071054	MAP4K4	-0.250635	-0.0277022	0.802096	0.0104522	0.0332345	2.9387e-05	9.03503e-05	14	27	21	C1	Artery. Mammary (STARNET)	EpiXcan	0.99851	starnet_mam	0.999981
5206	ENSG00000174891	RSRC1	-0.249954	-0.00840035	0.802623	0.0399139	0.0455843	8.06309e-07	2.91665e-06	46	78	55	C1	Artery. Mammary (STARNET)	EpiXcan	0.99851	starnet_mam	0.999981
5207	ENSG00000118432	CNR1	0.249836	0.0242237	0.802714	0.0148425	0.147486	4.51428e-20	3.9912e-19	21	38	28	C1	Artery. Mammary (STARNET)	EpiXcan	0.99851	starnet_mam	0.999981
5208	ENSG00000228638	FCF1P2	0.24956	0.00778071	0.802928	0.0446823	0.0551098	3.99827e-08	1.64305e-07	27	43	33	C1	Artery. Mammary (STARNET)	EpiXcan	0.99851	starnet_mam	0.999981
5209	ENSG00000187068	C3orf70	0.249383	0.0121035	0.803065	0.0229075	0.0332129	2.77103e-05	8.54463e-05	24	53	28	C1	Artery. Mammary (STARNET)	EpiXcan	0.99851	starnet_mam	0.999981
5210	ENSG00000261794	GOLGA8H	0.24927	0.00846493	0.803152	0.138222	0.260801	1.27922e-37	2.40573e-36	49	81	62	C1	Artery. Mammary (STARNET)	EpiXcan	0.99851	starnet_mam	0.999981
5211	ENSG00000152404	CWF19L2	0.249105	0.0299962	0.803279	0.00785767	0.0320408	3.43629e-05	0.000104966	38	59	48	C1	Artery. Mammary (STARNET)	EpiXcan	0.99851	starnet_mam	0.999981
5212	ENSG00000140319	SRP14	-0.24896	-0.0110148	0.803392	0.0545172	0.129666	1.54094e-17	1.20078e-16	19	33	22	C1	Artery. Mammary (STARNET)	EpiXcan	0.99851	starnet_mam	0.999981
5213	ENSG00000189149	CRYM-AS1	-0.248703	-0.0483829	0.80359	0.00473411	0.0517275	1.49387e-07	5.82519e-07	6	15	8	C1	Artery. Mammary (STARNET)	EpiXcan	0.99851	starnet_mam	0.999981
5214	ENSG00000251634	AC145138.1	-0.248437	-0.0125456	0.803796	0.0555988	0.157695	1.74536e-21	1.6811e-20	19	53	26	C1	Artery. Mammary (STARNET)	EpiXcan	0.99851	starnet_mam	0.999981
5215	ENSG00000256053	APOPT1	-0.248427	-0.0431903	0.803804	0.00613348	0.0188768	0.00179906	0.00452933	5	12	5	C1	Artery. Mammary (STARNET)	EpiXcan	0.99851	starnet_mam	0.999981
5216	ENSG00000144891	AGTR1	0.247712	0.0186121	0.804357	0.0513012	0.129541	1.27302e-17	9.96776e-17	19	23	23	C1	Artery. Mammary (STARNET)	EpiXcan	0.99851	starnet_mam	0.999981
5217	ENSG00000270332	SMC2-AS1	0.247652	0.011409	0.804404	0.0494621	0.090484	8.18716e-13	4.73517e-12	15	18	16	C1	Artery. Mammary (STARNET)	EpiXcan	0.99851	starnet_mam	0.999981
5218	ENSG00000188243	COMMD6	0.247609	0.0385568	0.804437	0.00708701	0.0314389	5.08074e-05	0.000152401	16	20	18	C1	Artery. Mammary (STARNET)	EpiXcan	0.99851	starnet_mam	0.999981
5219	ENSG00000165521	EML5	0.247427	0.00712086	0.804578	0.011508	0.0172523	0.00248504	0.00615795	9	10	10	C1	Artery. Mammary (STARNET)	EpiXcan	0.99851	starnet_mam	0.999981
5220	ENSG00000150991	UBC	-0.247269	-0.0398517	0.8047	0.00307613	0.119997	2.21154e-16	1.61591e-15	9	17	17	C1	Artery. Mammary (STARNET)	EpiXcan	0.99851	starnet_mam	0.999981
5221	ENSG00000153157	SYCP2L	0.24706	0.0506927	0.804861	0.0058609	0.0353232	1.58417e-05	4.99636e-05	8	27	10	C1	Artery. Mammary (STARNET)	EpiXcan	0.99851	starnet_mam	0.999981
5222	ENSG00000040487	PQLC2	0.246671	0.0289447	0.805163	0.014178	0.0248517	0.000292364	0.000806768	17	26	24	C1	Artery. Mammary (STARNET)	EpiXcan	0.99851	starnet_mam	0.999981
5223	ENSG00000161179	YDJC	-0.246431	-0.0562764	0.805349	0.00345205	0.0283697	0.000119954	0.000345318	3	14	3	C1	Artery. Mammary (STARNET)	EpiXcan	0.99851	starnet_mam	0.999981
5224	ENSG00000165416	SUGT1	0.246386	0.00536512	0.805383	0.0658992	0.0847333	1.17396e-11	6.27226e-11	49	76	58	C1	Artery. Mammary (STARNET)	EpiXcan	0.99851	starnet_mam	0.999981
5225	ENSG00000131982	UBE2L2	-0.245849	-0.0125318	0.805799	0.0407173	0.0936361	8.78133e-13	5.06682e-12	11	16	14	C1	Artery. Mammary (STARNET)	EpiXcan	0.99851	starnet_mam	0.999981
5226	ENSG00000136237	RAPGEF5	-0.245629	-0.00667526	0.80597	0.0638801	0.0723235	3.57282e-10	1.73777e-09	27	37	32	C1	Artery. Mammary (STARNET)	EpiXcan	0.99851	starnet_mam	0.999981
5227	ENSG00000150051	MKX	0.245581	0.00577356	0.806006	0.101331	0.103872	4.41421e-14	2.81044e-13	47	71	60	C1	Artery. Mammary (STARNET)	EpiXcan	0.99851	starnet_mam	0.999981
5228	ENSG00000255423	EBLN2	-0.245243	-0.0195944	0.806268	0.0204367	0.0566755	3.8733e-08	1.59393e-07	13	29	17	C1	Artery. Mammary (STARNET)	EpiXcan	0.99851	starnet_mam	0.999981
5229	ENSG00000136048	DRAM1	-0.245233	-0.00808385	0.806276	0.104277	0.184129	9.00588e-26	1.05045e-24	54	84	64	C1	Artery. Mammary (STARNET)	EpiXcan	0.99851	starnet_mam	0.999981
5230	ENSG00000176386	CDC26	-0.245024	-0.00520172	0.806438	0.272757	0.358892	1.38628e-55	4.62619e-54	30	33	32	C1	Artery. Mammary (STARNET)	EpiXcan	0.99851	starnet_mam	0.999981
5231	ENSG00000089123	TASP1	-0.244721	-0.0259894	0.806672	0.0434066	0.0539743	7.9838e-08	3.18613e-07	35	89	46	C1	Artery. Mammary (STARNET)	EpiXcan	0.99851	starnet_mam	0.999981
5232	ENSG00000196313	POM121	-0.244655	-0.0366674	0.806724	0.0072233	0.0535304	9.68961e-08	3.84175e-07	3	6	6	C1	Artery. Mammary (STARNET)	EpiXcan	0.99851	starnet_mam	0.999981
5233	ENSG00000164066	INTU	0.244618	0.00139139	0.806753	0.0690723	0.065351	2.64721e-09	1.20141e-08	47	52	50	C1	Artery. Mammary (STARNET)	EpiXcan	0.99851	starnet_mam	0.999981
5234	ENSG00000123096	SSPN	-0.244372	-0.00804286	0.806943	0.200037	0.236175	9.27698e-35	1.56937e-33	47	63	50	C1	Artery. Mammary (STARNET)	EpiXcan	0.99851	starnet_mam	0.999981
5235	ENSG00000133318	RTN3	0.243877	0.0234204	0.807326	0.0106481	0.0398895	4.66857e-06	1.56653e-05	18	30	25	C1	Artery. Mammary (STARNET)	EpiXcan	0.99851	starnet_mam	0.999981
5236	ENSG00000111775	COX6A1	-0.243846	-0.016992	0.80735	0.0220001	0.107855	9.23756e-15	6.10696e-14	28	40	37	C1	Artery. Mammary (STARNET)	EpiXcan	0.99851	starnet_mam	0.999981
5237	ENSG00000214955	AP000317.1	-0.243824	-0.0381765	0.807367	0.00787424	0.0115075	0.0149332	0.0338866	17	38	24	C1	Artery. Mammary (STARNET)	EpiXcan	0.99851	starnet_mam	0.999981
5238	ENSG00000272505	AC104964.3	0.243621	-0.00411245	0.807524	0.0886023	0.152975	3.57733e-21	3.37245e-20	51	105	67	C1	Artery. Mammary (STARNET)	EpiXcan	0.99851	starnet_mam	0.999981
5239	ENSG00000128335	APOL2	-0.243519	-0.0112544	0.807603	0.0637568	0.103266	4.0703e-14	2.59939e-13	28	44	31	C1	Artery. Mammary (STARNET)	EpiXcan	0.99851	starnet_mam	0.999981
5240	ENSG00000157368	IL34	-0.243274	-0.0480765	0.807793	0.00867833	0.0117615	0.0136318	0.0310579	14	28	20	C1	Artery. Mammary (STARNET)	EpiXcan	0.99851	starnet_mam	0.999981
5241	ENSG00000110429	FBXO3	-0.243218	-0.02567	0.807837	0.0363385	0.0212447	0.000854845	0.00223116	30	43	38	C1	Artery. Mammary (STARNET)	EpiXcan	0.99851	starnet_mam	0.999981
5242	ENSG00000145358	DDIT4L	-0.242743	-0.0193429	0.808204	0.0132522	0.0308339	5.46157e-05	0.000163457	13	36	15	C1	Artery. Mammary (STARNET)	EpiXcan	0.99851	starnet_mam	0.999981
5243	ENSG00000167674	HDGFL2	-0.24267	-0.0353413	0.808261	0.00321591	0.021054	0.000953108	0.00247396	8	14	14	C1	Artery. Mammary (STARNET)	EpiXcan	0.99851	starnet_mam	0.999981
5244	ENSG00000182919	C11orf54	-0.242655	-0.00448011	0.808273	0.286712	0.659245	2.89092e-145	9.20695e-143	34	49	44	C1	Artery. Mammary (STARNET)	EpiXcan	0.99851	starnet_mam	0.999981
5245	ENSG00000144278	GALNT13	0.2426	0.0152139	0.808315	0.0563154	0.26463	1.29377e-38	2.52044e-37	38	65	54	C1	Artery. Mammary (STARNET)	EpiXcan	0.99851	starnet_mam	0.999981
5246	ENSG00000101489	CELF4	-0.242321	-0.0251218	0.808531	0.0147849	0.0247006	0.000293697	0.000809988	14	22	17	C1	Artery. Mammary (STARNET)	EpiXcan	0.99851	starnet_mam	0.999981
5247	ENSG00000109944	C11orf63	0.242057	0.0108988	0.808736	0.027557	0.0174232	0.00260212	0.00643284	35	67	42	C1	Artery. Mammary (STARNET)	EpiXcan	0.99851	starnet_mam	0.999981
5248	ENSG00000272047	GTF2H5	0.241757	0.00523188	0.808969	0.108916	0.215834	2.16559e-30	3.05644e-29	18	33	19	C1	Artery. Mammary (STARNET)	EpiXcan	0.99851	starnet_mam	0.999981
5249	ENSG00000254635	WAC-AS1	-0.241261	-0.0124845	0.809353	0.0349795	0.116256	5.20153e-16	3.70274e-15	15	36	21	C1	Artery. Mammary (STARNET)	EpiXcan	0.99851	starnet_mam	0.999981
5250	ENSG00000153786	ZDHHC7	-0.241214	-0.0148629	0.80939	0.0260594	0.0644085	3.89078e-09	1.74312e-08	5	34	6	C1	Artery. Mammary (STARNET)	EpiXcan	0.99851	starnet_mam	0.999981
5251	ENSG00000130255	RPL36	0.240939	0.0744409	0.809603	0.0037846	0.0425418	2.14853e-06	7.46967e-06	4	11	6	C1	Artery. Mammary (STARNET)	EpiXcan	0.99851	starnet_mam	0.999981
5252	ENSG00000184619	KRBA2	0.24073	0.0112613	0.809765	0.095747	0.288898	3.64245e-42	7.92897e-41	19	29	23	C1	Artery. Mammary (STARNET)	EpiXcan	0.99851	starnet_mam	0.999981
5253	ENSG00000120784	ZFP30	-0.240399	-0.00483479	0.810021	0.072298	0.0696828	7.68407e-10	3.64782e-09	51	85	68	C1	Artery. Mammary (STARNET)	EpiXcan	0.99851	starnet_mam	0.999981
5254	ENSG00000197467	COL13A1	-0.24019	-0.0171219	0.810183	0.0250693	0.030334	7.02799e-05	0.000207664	27	37	30	C1	Artery. Mammary (STARNET)	EpiXcan	0.99851	starnet_mam	0.999981
5255	ENSG00000172575	RASGRP1	0.239864	-0.0284278	0.810436	0.0338458	0.0112424	0.0159901	0.0362006	46	50	49	C1	Artery. Mammary (STARNET)	EpiXcan	0.99851	starnet_mam	0.999981
5256	ENSG00000165076	PRSS37	0.239508	0.0123128	0.810711	0.0425548	0.255636	1.99911e-36	3.59791e-35	16	27	24	C1	Artery. Mammary (STARNET)	EpiXcan	0.99851	starnet_mam	0.999981
5257	ENSG00000197150	ABCB8	-0.239323	-0.0160642	0.810855	0.0512399	0.0327411	3.36055e-05	0.000102781	57	76	75	C1	Artery. Mammary (STARNET)	EpiXcan	0.99851	starnet_mam	0.999981
5258	ENSG00000257800	FNBP1P1	0.239311	0.00422651	0.810865	0.358016	0.540365	4.47159e-100	4.58103e-98	28	48	33	C1	Artery. Mammary (STARNET)	EpiXcan	0.99851	starnet_mam	0.999981
5259	ENSG00000173200	PARP15	0.239299	0.0125598	0.810874	0.0642965	0.0643553	4.62617e-09	2.06061e-08	74	141	93	C1	Artery. Mammary (STARNET)	EpiXcan	0.99851	starnet_mam	0.999981
5260	ENSG00000110090	CPT1A	0.239039	0.0693534	0.811075	0.00184578	0.0149225	0.00546226	0.0130457	4	7	7	C1	Artery. Mammary (STARNET)	EpiXcan	0.99851	starnet_mam	0.999981
5261	ENSG00000260329	AC007541.1	-0.238646	-0.0600381	0.81138	0.00304413	0.010138	0.0219753	0.0486826	8	36	11	C1	Artery. Mammary (STARNET)	EpiXcan	0.99851	starnet_mam	0.999981
5262	ENSG00000132970	WASF3	0.238643	0.00993118	0.811382	0.0746693	0.139328	5.34546e-19	4.47747e-18	25	34	30	C1	Artery. Mammary (STARNET)	EpiXcan	0.99851	starnet_mam	0.999981
5263	ENSG00000135541	AHI1	-0.238393	-0.00714669	0.811576	0.103524	0.119961	2.64594e-16	1.91801e-15	31	44	37	C1	Artery. Mammary (STARNET)	EpiXcan	0.99851	starnet_mam	0.999981
5264	ENSG00000152454	ZNF256	-0.238112	-0.0251708	0.811795	0.0113979	0.0368866	9.16867e-06	2.97763e-05	4	10	6	C1	Artery. Mammary (STARNET)	EpiXcan	0.99851	starnet_mam	0.999981
5265	ENSG00000243302	AC018638.4	-0.238014	-0.0282297	0.81187	0.00650744	0.0537819	8.88091e-08	3.52876e-07	20	36	28	C1	Artery. Mammary (STARNET)	EpiXcan	0.99851	starnet_mam	0.999981
5266	ENSG00000132382	MYBBP1A	-0.237881	-0.0363233	0.811973	0.00403309	0.0793483	4.36992e-11	2.25182e-10	12	37	16	C1	Artery. Mammary (STARNET)	EpiXcan	0.99851	starnet_mam	0.999981
5267	ENSG00000231138	AC009987.1	-0.237842	-0.00782191	0.812004	0.0593826	0.0361049	1.37861e-05	4.38391e-05	65	92	89	C1	Artery. Mammary (STARNET)	EpiXcan	0.99851	starnet_mam	0.999981
5268	ENSG00000136478	TEX2	0.237769	0.0163182	0.81206	0.0211073	0.0307384	4.99164e-05	0.000149852	30	40	35	C1	Artery. Mammary (STARNET)	EpiXcan	0.99851	starnet_mam	0.999981
5269	ENSG00000116288	PARK7	0.237756	0.0209118	0.81207	0.0150897	0.0367191	6.78274e-06	2.22796e-05	8	13	9	C1	Artery. Mammary (STARNET)	EpiXcan	0.99851	starnet_mam	0.999981
5270	ENSG00000088538	DOCK3	0.237595	0.0150466	0.812195	0.0331777	0.127045	2.87479e-17	2.20501e-16	11	32	14	C1	Artery. Mammary (STARNET)	EpiXcan	0.99851	starnet_mam	0.999981
5271	ENSG00000197724	PHF2	-0.237478	-0.0142352	0.812286	0.0482897	0.0228729	0.00053705	0.00143573	59	68	63	C1	Artery. Mammary (STARNET)	EpiXcan	0.99851	starnet_mam	0.999981
5272	ENSG00000186073	C15orf41	-0.237403	-0.0271598	0.812344	0.0089104	0.0390731	5.58324e-06	1.85349e-05	10	15	12	C1	Artery. Mammary (STARNET)	EpiXcan	0.99851	starnet_mam	0.999981
5273	ENSG00000253636	AC022893.1	-0.237341	-0.0133977	0.812392	0.0661358	0.168375	4.39598e-23	4.54168e-22	32	53	38	C1	Artery. Mammary (STARNET)	EpiXcan	0.99851	starnet_mam	0.999981
5274	ENSG00000140090	SLC24A4	0.237141	0.0211497	0.812547	0.0122105	0.0194922	0.00142852	0.00364025	16	25	19	C1	Artery. Mammary (STARNET)	EpiXcan	0.99851	starnet_mam	0.999981
5275	ENSG00000096717	SIRT1	-0.23702	-0.021899	0.812641	0.0153125	0.0366013	1.09553e-05	3.52504e-05	5	15	6	C1	Artery. Mammary (STARNET)	EpiXcan	0.99851	starnet_mam	0.999981
5276	ENSG00000163935	SFMBT1	-0.236578	-0.0225297	0.812984	0.0171319	0.0212515	0.000857995	0.00223818	11	14	12	C1	Artery. Mammary (STARNET)	EpiXcan	0.99851	starnet_mam	0.999981
5277	ENSG00000273329	AC078846.1	-0.236492	-0.0150082	0.813051	0.0623959	0.123919	5.81502e-17	4.36425e-16	12	21	16	C1	Artery. Mammary (STARNET)	EpiXcan	0.99851	starnet_mam	0.999981
5278	ENSG00000226266	AC009961.1	-0.236177	-0.0112896	0.813295	0.115384	0.15627	2.26023e-21	2.1628e-20	36	54	39	C1	Artery. Mammary (STARNET)	EpiXcan	0.99851	starnet_mam	0.999981
5279	ENSG00000133302	SLF1	0.236087	0.0207307	0.813365	0.0374041	0.0813234	2.93172e-11	1.52629e-10	29	31	31	C1	Artery. Mammary (STARNET)	EpiXcan	0.99851	starnet_mam	0.999981
5280	ENSG00000157107	FCHO2	0.236077	0.0170499	0.813373	0.0345228	0.0649288	2.85744e-09	1.29362e-08	11	27	14	C1	Artery. Mammary (STARNET)	EpiXcan	0.99851	starnet_mam	0.999981
5281	ENSG00000152583	SPARCL1	-0.236065	-0.030129	0.813383	0.00180147	0.0462643	8.15375e-07	2.94653e-06	6	18	9	C1	Artery. Mammary (STARNET)	EpiXcan	0.99851	starnet_mam	0.999981
5282	ENSG00000124275	MTRR	0.236002	0.00928716	0.813431	0.101082	0.15968	1.17806e-21	1.14599e-20	31	49	37	C1	Artery. Mammary (STARNET)	EpiXcan	0.99851	starnet_mam	0.999981
5283	ENSG00000237522	NONOP2	-0.235906	-0.0122851	0.813505	0.0335728	0.0567963	2.87413e-08	1.19382e-07	12	15	12	C1	Artery. Mammary (STARNET)	EpiXcan	0.99851	starnet_mam	0.999981
5284	ENSG00000162631	NTNG1	-0.235451	-0.0048702	0.813859	0.088605	0.143221	1.25371e-19	1.08679e-18	34	70	46	C1	Artery. Mammary (STARNET)	EpiXcan	0.99851	starnet_mam	0.999981
5285	ENSG00000172322	CLEC12A	-0.235307	-0.00399805	0.81397	0.17916	0.313902	8.88676e-48	2.31245e-46	37	59	48	C1	Artery. Mammary (STARNET)	EpiXcan	0.99851	starnet_mam	0.999981
5286	ENSG00000136960	ENPP2	0.23514	0.011921	0.8141	0.0346322	0.0721998	4.74524e-10	2.28752e-09	39	70	51	C1	Artery. Mammary (STARNET)	EpiXcan	0.99851	starnet_mam	0.999981
5287	ENSG00000183748	MRC1L1	0.235125	0.0291394	0.814112	0.0669351	0.291468	6.52532e-43	1.44842e-41	48	88	61	C1	Artery. Mammary (STARNET)	EpiXcan	0.99851	starnet_mam	0.999981
5288	ENSG00000173145	NOC3L	0.234937	0.0105917	0.814257	0.0618503	0.107708	5.66932e-15	3.80465e-14	20	26	22	C1	Artery. Mammary (STARNET)	EpiXcan	0.99851	starnet_mam	0.999981
5289	ENSG00000122644	ARL4A	-0.234891	-0.0142268	0.814293	0.0364639	0.0696342	8.97988e-10	4.23552e-09	8	10	9	C1	Artery. Mammary (STARNET)	EpiXcan	0.99851	starnet_mam	0.999981
5290	ENSG00000236520	GPC6-AS1	0.234663	0.0125145	0.81447	0.0553132	0.125836	3.43924e-17	2.62285e-16	16	30	19	C1	Artery. Mammary (STARNET)	EpiXcan	0.99851	starnet_mam	0.999981
5291	ENSG00000196365	LONP1	0.234649	0.00748629	0.814481	0.138608	0.228876	3.57717e-32	5.4646e-31	8	14	8	C1	Artery. Mammary (STARNET)	EpiXcan	0.99851	starnet_mam	0.999981
5292	ENSG00000106034	CPED1	-0.234329	-0.0156957	0.81473	0.0516772	0.0874261	5.46157e-12	2.99558e-11	50	72	60	C1	Artery. Mammary (STARNET)	EpiXcan	0.99851	starnet_mam	0.999981
5293	ENSG00000137414	FAM8A1	-0.234218	-0.0156657	0.814816	0.0304932	0.0827036	1.44388e-11	7.67518e-11	4	7	6	C1	Artery. Mammary (STARNET)	EpiXcan	0.99851	starnet_mam	0.999981
5294	ENSG00000158604	TMED4	-0.233856	-0.0149416	0.815097	0.102551	0.111593	3.01507e-15	2.05829e-14	57	66	59	C1	Artery. Mammary (STARNET)	EpiXcan	0.99851	starnet_mam	0.999981
5295	ENSG00000144824	PHLDB2	-0.233499	-0.0295378	0.815374	0.0599661	0.0898959	2.17697e-12	1.22853e-11	38	58	45	C1	Artery. Mammary (STARNET)	EpiXcan	0.99851	starnet_mam	0.999981
5296	ENSG00000197928	ZNF677	0.233314	0.00134688	0.815518	0.0344339	0.166763	8.26303e-23	8.41817e-22	57	136	79	C1	Artery. Mammary (STARNET)	EpiXcan	0.99851	starnet_mam	0.999981
5297	ENSG00000116406	EDEM3	-0.233286	-0.0068087	0.81554	0.178395	0.250436	4.89028e-36	8.67344e-35	43	69	47	C1	Artery. Mammary (STARNET)	EpiXcan	0.99851	starnet_mam	0.999981
5298	ENSG00000128563	PRKRIP1	0.232859	0.00837442	0.815871	0.179619	0.263984	1.83629e-38	3.56313e-37	37	70	44	C1	Artery. Mammary (STARNET)	EpiXcan	0.99851	starnet_mam	0.999981
5299	ENSG00000100441	KHNYN	0.232739	0.016034	0.815964	0.011823	0.0670828	1.14424e-09	5.35222e-09	10	19	15	C1	Artery. Mammary (STARNET)	EpiXcan	0.99851	starnet_mam	0.999981
5300	ENSG00000136108	CKAP2	-0.232505	-0.00435247	0.816146	0.28625	0.445147	1.52684e-74	8.44084e-73	21	31	25	C1	Artery. Mammary (STARNET)	EpiXcan	0.99851	starnet_mam	0.999981
5301	ENSG00000232040	ZBED9	-0.231993	-0.00958627	0.816544	0.024404	0.0482447	3.91686e-07	1.46607e-06	25	44	32	C1	Artery. Mammary (STARNET)	EpiXcan	0.99851	starnet_mam	0.999981
5302	ENSG00000235784	HNRNPA1P29	-0.231972	-0.0110611	0.81656	0.0790353	0.132909	6.34866e-18	5.04108e-17	24	53	29	C1	Artery. Mammary (STARNET)	EpiXcan	0.99851	starnet_mam	0.999981
5303	ENSG00000123427	EEF1AKMT3	-0.231791	-0.0113801	0.816701	0.0774204	0.238899	1.14895e-33	1.85376e-32	31	54	37	C1	Artery. Mammary (STARNET)	EpiXcan	0.99851	starnet_mam	0.999981
5304	ENSG00000129187	DCTD	-0.231649	-0.0403386	0.816811	0.00536075	0.064405	3.17308e-09	1.43077e-08	10	37	18	C1	Artery. Mammary (STARNET)	EpiXcan	0.99851	starnet_mam	0.999981
5305	ENSG00000100490	CDKL1	0.231288	0.0128355	0.817091	0.0533724	0.0839344	1.52389e-11	8.07996e-11	35	43	40	C1	Artery. Mammary (STARNET)	EpiXcan	0.99851	starnet_mam	0.999981
5306	ENSG00000213965	NUDT19	-0.231181	-0.0118211	0.817174	0.0588641	0.0952235	5.3489e-13	3.13948e-12	16	26	20	C1	Artery. Mammary (STARNET)	EpiXcan	0.99851	starnet_mam	0.999981
5307	ENSG00000224003	YES1P1	0.231133	0.0548884	0.817211	0.00177952	0.0265461	0.000177847	0.000501338	3	7	6	C1	Artery. Mammary (STARNET)	EpiXcan	0.99851	starnet_mam	0.999981
5308	ENSG00000106077	ABHD11	0.231047	0.0349503	0.817278	0.00780316	0.0260857	0.0002069	0.000579335	8	10	9	C1	Artery. Mammary (STARNET)	EpiXcan	0.99851	starnet_mam	0.999981
5309	ENSG00000145824	CXCL14	0.230891	0.021635	0.8174	0.0123216	0.0256026	0.000263832	0.000731204	8	23	9	C1	Artery. Mammary (STARNET)	EpiXcan	0.99851	starnet_mam	0.999981
5310	ENSG00000104886	PLEKHJ1	0.230772	0.01179	0.817492	0.0455154	0.0287563	8.91416e-05	0.000260456	46	77	60	C1	Artery. Mammary (STARNET)	EpiXcan	0.99851	starnet_mam	0.999981
5311	ENSG00000115353	TACR1	-0.230333	-0.00908845	0.817833	0.0533692	0.101785	5.42547e-14	3.43043e-13	42	74	50	C1	Artery. Mammary (STARNET)	EpiXcan	0.99851	starnet_mam	0.999981
5312	ENSG00000106624	AEBP1	0.230067	0.00190006	0.81804	0.0686558	0.0964231	1.5724e-13	9.62224e-13	31	48	36	C1	Artery. Mammary (STARNET)	EpiXcan	0.99851	starnet_mam	0.999981
5313	ENSG00000159445	THEM4	0.229787	0.0100407	0.818258	0.0461753	0.131783	5.11992e-18	4.09203e-17	13	20	17	C1	Artery. Mammary (STARNET)	EpiXcan	0.99851	starnet_mam	0.999981
5314	ENSG00000105926	MPP6	-0.229445	-0.00663142	0.818523	0.118286	0.218782	6.91053e-31	9.994e-30	43	55	46	C1	Artery. Mammary (STARNET)	EpiXcan	0.99851	starnet_mam	0.999981
5315	ENSG00000011523	CEP68	-0.229377	-0.00661046	0.818576	0.113043	0.165931	1.03506e-22	1.05011e-21	43	68	55	C1	Artery. Mammary (STARNET)	EpiXcan	0.99851	starnet_mam	0.999981
5316	ENSG00000160593	JAML	-0.229023	-0.020713	0.818851	0.0156262	0.0387559	5.86417e-06	1.94147e-05	3	25	4	C1	Artery. Mammary (STARNET)	EpiXcan	0.99851	starnet_mam	0.999981
5317	ENSG00000247809	NR2F2-AS1	0.229017	0.00858409	0.818856	0.0259061	0.0427769	2.05752e-06	7.16489e-06	35	77	46	C1	Artery. Mammary (STARNET)	EpiXcan	0.99851	starnet_mam	0.999981
5318	ENSG00000092607	TBX15	-0.228925	-0.0198455	0.818927	0.0245158	0.109941	4.9735e-15	3.34997e-14	18	29	25	C1	Artery. Mammary (STARNET)	EpiXcan	0.99851	starnet_mam	0.999981
5319	ENSG00000087258	GNAO1	-0.228812	-0.00908455	0.819015	0.116177	0.19867	2.28095e-27	2.84634e-26	18	43	20	C1	Artery. Mammary (STARNET)	EpiXcan	0.99851	starnet_mam	0.999981
5320	ENSG00000162377	COA7	-0.228524	-0.0226593	0.819239	0.0147022	0.0352166	1.47071e-05	4.65857e-05	10	15	13	C1	Artery. Mammary (STARNET)	EpiXcan	0.99851	starnet_mam	0.999981
5321	ENSG00000136717	BIN1	-0.228516	-0.0235373	0.819245	0.0124858	0.0391337	5.21317e-06	1.7401e-05	5	14	7	C1	Artery. Mammary (STARNET)	EpiXcan	0.99851	starnet_mam	0.999981
5322	ENSG00000109445	ZNF330	0.228454	0.00962384	0.819293	0.0905387	0.190749	2.48855e-26	2.96401e-25	13	15	14	C1	Artery. Mammary (STARNET)	EpiXcan	0.99851	starnet_mam	0.999981
5323	ENSG00000246090	AP002026.1	-0.228449	-0.00886806	0.819297	0.115287	0.245025	1.88426e-35	3.27455e-34	52	116	62	C1	Artery. Mammary (STARNET)	EpiXcan	0.99851	starnet_mam	0.999981
5324	ENSG00000023608	SNAPC1	-0.22829	-0.00162213	0.819421	0.106066	0.105005	1.30118e-14	8.53665e-14	83	112	101	C1	Artery. Mammary (STARNET)	EpiXcan	0.99851	starnet_mam	0.999981
5325	ENSG00000143437	ARNT	-0.228205	-0.00854474	0.819487	0.100818	0.31974	4.80913e-48	1.26488e-46	14	19	17	C1	Artery. Mammary (STARNET)	EpiXcan	0.99851	starnet_mam	0.999981
5326	ENSG00000233527	ZNF529-AS1	0.228036	0.0244124	0.819618	0.0208052	0.0110699	0.0166328	0.0375572	21	31	24	C1	Artery. Mammary (STARNET)	EpiXcan	0.99851	starnet_mam	0.999981
5327	ENSG00000011028	MRC2	0.227881	0.0162424	0.819739	0.000675174	0.0440458	9.94326e-07	3.56507e-06	9	24	13	C1	Artery. Mammary (STARNET)	EpiXcan	0.99851	starnet_mam	0.999981
5328	ENSG00000139517	LNX2	-0.227839	-0.00649355	0.819772	0.151707	0.247974	1.72355e-35	2.99882e-34	29	115	33	C1	Artery. Mammary (STARNET)	EpiXcan	0.99851	starnet_mam	0.999981
5329	ENSG00000244476	ERVFRD-1	0.227801	0.0377059	0.819801	0.00262627	0.0208034	0.000945894	0.00245698	7	52	8	C1	Artery. Mammary (STARNET)	EpiXcan	0.99851	starnet_mam	0.999981
5330	ENSG00000071051	NCK2	0.227778	0.00985488	0.819819	0.0396641	0.0613521	1.06667e-08	4.58394e-08	24	42	29	C1	Artery. Mammary (STARNET)	EpiXcan	0.99851	starnet_mam	0.999981
5331	ENSG00000153802	TMPRSS11D	-0.227705	-0.00686581	0.819876	0.133305	0.516842	3.43037e-93	2.9218e-91	55	74	67	C1	Artery. Mammary (STARNET)	EpiXcan	0.99851	starnet_mam	0.999981
5332	ENSG00000103942	HOMER2	-0.227646	-0.00537228	0.819921	0.0251111	0.0160318	0.00383123	0.0092988	26	30	28	C1	Artery. Mammary (STARNET)	EpiXcan	0.99851	starnet_mam	0.999981
5333	ENSG00000071909	MYO3B	0.227403	0.00275582	0.82011	0.277792	0.572224	8.62257e-113	1.1917e-110	55	102	68	C1	Artery. Mammary (STARNET)	EpiXcan	0.99851	starnet_mam	0.999981
5334	ENSG00000107651	SEC23IP	0.226637	0.0266781	0.820706	0.0171423	0.0255277	0.000202091	0.000566413	14	20	17	C1	Artery. Mammary (STARNET)	EpiXcan	0.99851	starnet_mam	0.999981
5335	ENSG00000107937	GTPBP4	-0.226503	-0.0886336	0.820811	0.0089034	0.0313355	4.30526e-05	0.000130045	8	43	9	C1	Artery. Mammary (STARNET)	EpiXcan	0.99851	starnet_mam	0.999981
5336	ENSG00000104872	PIH1D1	-0.226142	-0.0282987	0.821091	0.0129703	0.0186002	0.00176956	0.00445891	15	41	20	C1	Artery. Mammary (STARNET)	EpiXcan	0.99851	starnet_mam	0.999981
5337	ENSG00000100395	L3MBTL2	0.226123	0.0411078	0.821106	0.0396884	0.0366045	1.11199e-05	3.57565e-05	25	42	31	C1	Artery. Mammary (STARNET)	EpiXcan	0.99851	starnet_mam	0.999981
5338	ENSG00000128536	CDHR3	-0.225677	-0.00843584	0.821453	0.0782593	0.13588	1.8307e-18	1.50335e-17	23	33	26	C1	Artery. Mammary (STARNET)	EpiXcan	0.99851	starnet_mam	0.999981
5339	ENSG00000147874	HAUS6	-0.225674	-0.00985687	0.821455	0.0116585	0.0453989	7.78235e-07	2.82067e-06	33	45	39	C1	Artery. Mammary (STARNET)	EpiXcan	0.99851	starnet_mam	0.999981
5340	ENSG00000188266	HYKK	-0.22542	-0.0173433	0.821653	0.0133088	0.0321961	3.45754e-05	0.000105593	25	65	26	C1	Artery. Mammary (STARNET)	EpiXcan	0.99851	starnet_mam	0.999981
5341	ENSG00000132155	RAF1	-0.225359	-0.532293	0.8217	2.97522e-05	0.0133094	0.0086018	0.0200695	1	3	2	C1	Artery. Mammary (STARNET)	EpiXcan	0.99851	starnet_mam	0.999981
5342	ENSG00000041357	PSMA4	-0.225104	-0.0286192	0.821898	0.00872247	0.0205999	0.00106012	0.00273429	6	10	6	C1	Artery. Mammary (STARNET)	EpiXcan	0.99851	starnet_mam	0.999981
5343	ENSG00000124749	COL21A1	0.225018	0.00807633	0.821965	0.00727079	0.0318649	4.24609e-05	0.000128311	15	21	18	C1	Artery. Mammary (STARNET)	EpiXcan	0.99851	starnet_mam	0.999981
5344	ENSG00000125821	DTD1	0.224217	0.0112655	0.822589	0.024347	0.123469	9.88385e-17	7.33528e-16	29	61	45	C1	Artery. Mammary (STARNET)	EpiXcan	0.99851	starnet_mam	0.999981
5345	ENSG00000139351	SYCP3	0.22339	0.00985026	0.823232	0.0989747	0.165905	3.04781e-23	3.18249e-22	21	67	23	C1	Artery. Mammary (STARNET)	EpiXcan	0.99851	starnet_mam	0.999981
5346	ENSG00000250424	AC004691.2	-0.223034	-0.0278672	0.823509	0.0159521	0.0586207	1.81986e-08	7.66121e-08	8	9	9	C1	Artery. Mammary (STARNET)	EpiXcan	0.99851	starnet_mam	0.999981
5347	ENSG00000113141	IK	-0.223008	-0.0190909	0.823529	0.077801	0.0774204	7.14858e-11	3.62501e-10	53	65	61	C1	Artery. Mammary (STARNET)	EpiXcan	0.99851	starnet_mam	0.999981
5348	ENSG00000214595	EML6	-0.222967	-0.00573272	0.823561	0.22111	0.294005	1.58742e-43	3.59438e-42	32	39	36	C1	Artery. Mammary (STARNET)	EpiXcan	0.99851	starnet_mam	0.999981
5349	ENSG00000113742	CPEB4	-0.222637	-0.0157546	0.823818	0.0141871	0.03177	4.2189e-05	0.000127569	14	36	17	C1	Artery. Mammary (STARNET)	EpiXcan	0.99851	starnet_mam	0.999981
5350	ENSG00000085982	USP40	0.222313	0.00961714	0.82407	0.168127	0.290216	5.36415e-43	1.19794e-41	26	50	32	C1	Artery. Mammary (STARNET)	EpiXcan	0.99851	starnet_mam	0.999981
5351	ENSG00000068383	INPP5A	-0.222209	-0.0135659	0.824151	0.0194343	0.060687	1.14658e-08	4.91297e-08	8	16	10	C1	Artery. Mammary (STARNET)	EpiXcan	0.99851	starnet_mam	0.999981
5352	ENSG00000163257	DCAF16	0.222175	0.0117921	0.824178	0.0294767	0.0251935	0.000275204	0.000760992	31	43	36	C1	Artery. Mammary (STARNET)	EpiXcan	0.99851	starnet_mam	0.999981
5353	ENSG00000139133	ALG10	-0.221925	-0.0348277	0.824372	0.00614566	0.0204073	0.00111725	0.00287608	9	10	10	C1	Artery. Mammary (STARNET)	EpiXcan	0.99851	starnet_mam	0.999981
5354	ENSG00000186399	GOLGA8R	-0.221804	-0.0027818	0.824466	0.0364728	0.0418213	2.66759e-06	9.18452e-06	34	50	42	C1	Artery. Mammary (STARNET)	EpiXcan	0.99851	starnet_mam	0.999981
5355	ENSG00000105281	SLC1A5	-0.221706	-0.0353657	0.824543	0.0113432	0.0917295	1.55142e-12	8.84526e-12	14	30	17	C1	Artery. Mammary (STARNET)	EpiXcan	0.99851	starnet_mam	0.999981
5356	ENSG00000188167	TMPPE	-0.22136	-0.0264872	0.824812	0.00609149	0.0395685	3.97767e-06	1.34331e-05	5	8	6	C1	Artery. Mammary (STARNET)	EpiXcan	0.99851	starnet_mam	0.999981
5357	ENSG00000236567	TCF3P1	0.220939	0.0292188	0.82514	0.00341052	0.0213249	0.000842644	0.00220206	8	11	9	C1	Artery. Mammary (STARNET)	EpiXcan	0.99851	starnet_mam	0.999981
5358	ENSG00000008256	CYTH3	0.220866	0.0135802	0.825197	0.00159131	0.0119146	0.0133299	0.0304083	7	14	11	C1	Artery. Mammary (STARNET)	EpiXcan	0.99851	starnet_mam	0.999981
5359	ENSG00000164077	MON1A	0.220839	0.091055	0.825218	0.00108888	0.0106464	0.0192427	0.0429603	3	4	4	C1	Artery. Mammary (STARNET)	EpiXcan	0.99851	starnet_mam	0.999981
5360	ENSG00000266714	MYO15B	0.220831	0.0152059	0.825224	0.0397515	0.122896	1.06132e-16	7.86065e-16	41	73	48	C1	Artery. Mammary (STARNET)	EpiXcan	0.99851	starnet_mam	0.999981
5361	ENSG00000070882	OSBPL3	0.220807	0.0097113	0.825243	0.0554979	0.154871	3.699e-21	3.48267e-20	22	29	24	C1	Artery. Mammary (STARNET)	EpiXcan	0.99851	starnet_mam	0.999981
5362	ENSG00000108094	CUL2	0.220803	0.0120679	0.825246	0.0308593	0.0628658	6.1828e-09	2.71843e-08	27	36	29	C1	Artery. Mammary (STARNET)	EpiXcan	0.99851	starnet_mam	0.999981
5363	ENSG00000198805	PNP	-0.220741	-0.0128949	0.825294	0.0533761	0.155198	4.52517e-21	4.22523e-20	28	34	31	C1	Artery. Mammary (STARNET)	EpiXcan	0.99851	starnet_mam	0.999981
5364	ENSG00000129657	SEC14L1	-0.22061	-0.00712001	0.825396	0.0651466	0.112306	1.63063e-15	1.12736e-14	30	47	39	C1	Artery. Mammary (STARNET)	EpiXcan	0.99851	starnet_mam	0.999981
5365	ENSG00000159110	IFNAR2	0.220244	0.019773	0.825681	0.0642633	0.0945804	4.82323e-13	2.84119e-12	65	81	75	C1	Artery. Mammary (STARNET)	EpiXcan	0.99851	starnet_mam	0.999981
5366	ENSG00000135341	MAP3K7	-0.220202	-0.0283301	0.825714	0.00526513	0.0151105	0.00525049	0.0125747	20	22	22	C1	Artery. Mammary (STARNET)	EpiXcan	0.99851	starnet_mam	0.999981
5367	ENSG00000090581	GNPTG	-0.220173	-0.0159017	0.825736	0.0214902	0.0268311	0.000179369	0.000505531	5	19	9	C1	Artery. Mammary (STARNET)	EpiXcan	0.99851	starnet_mam	0.999981
5368	ENSG00000183929	DUSP5P1	-0.219784	-0.0115624	0.82604	0.102603	0.069269	7.5843e-10	3.60162e-09	77	106	86	C1	Artery. Mammary (STARNET)	EpiXcan	0.99851	starnet_mam	0.999981
5369	ENSG00000173209	AHSA2	-0.219581	-0.0053682	0.826198	0.0807224	0.291906	1.64235e-42	3.61267e-41	45	106	60	C1	Artery. Mammary (STARNET)	EpiXcan	0.99851	starnet_mam	0.999981
5370	ENSG00000236296	GUSBP5	-0.219391	-0.013328	0.826345	0.0674323	0.118687	2.2368e-16	1.63274e-15	27	44	33	C1	Artery. Mammary (STARNET)	EpiXcan	0.99851	starnet_mam	0.999981
5371	ENSG00000267651	AC015961.1	-0.219194	-0.0267226	0.826499	0.00885975	0.0299733	5.34458e-05	0.000160152	3	6	4	C1	Artery. Mammary (STARNET)	EpiXcan	0.99851	starnet_mam	0.999981
5372	ENSG00000160953	MUM1	0.219052	0.013756	0.826609	0.0305633	0.0218959	0.000708415	0.00186492	41	81	56	C1	Artery. Mammary (STARNET)	EpiXcan	0.99851	starnet_mam	0.999981
5373	ENSG00000178852	EFCAB13	0.218952	0.00328929	0.826687	0.318406	0.333801	7.52519e-51	2.18305e-49	79	139	92	C1	Artery. Mammary (STARNET)	EpiXcan	0.99851	starnet_mam	0.999981
5374	ENSG00000153006	SREK1IP1	-0.218891	-0.0163292	0.826735	0.0266137	0.0641251	4.14029e-09	1.85037e-08	15	29	17	C1	Artery. Mammary (STARNET)	EpiXcan	0.99851	starnet_mam	0.999981
5375	ENSG00000169612	FAM103A1	0.218722	0.0271738	0.826867	0.00464207	0.013748	0.00757889	0.0177991	10	14	11	C1	Artery. Mammary (STARNET)	EpiXcan	0.99851	starnet_mam	0.999981
5376	ENSG00000012779	ALOX5	-0.218684	-0.0393464	0.826896	0.00439256	0.0166238	0.00324054	0.00793481	7	17	12	C1	Artery. Mammary (STARNET)	EpiXcan	0.99851	starnet_mam	0.999981
5377	ENSG00000171217	CLDN20	0.218513	0.0165757	0.82703	0.0204265	0.0817318	2.79378e-11	1.45603e-10	15	25	18	C1	Artery. Mammary (STARNET)	EpiXcan	0.99851	starnet_mam	0.999981
5378	ENSG00000170390	DCLK2	0.218294	0.0203988	0.8272	0.0104886	0.0316512	4.65977e-05	0.000140262	2	4	3	C1	Artery. Mammary (STARNET)	EpiXcan	0.99851	starnet_mam	0.999981
5379	ENSG00000075975	MKRN2	-0.218261	-0.0178554	0.827226	0.0818267	0.129192	9.41959e-18	7.41521e-17	57	92	73	C1	Artery. Mammary (STARNET)	EpiXcan	0.99851	starnet_mam	0.999981
5380	ENSG00000181045	SLC26A11	0.218232	0.0175365	0.827248	0.0221576	0.114605	1.58279e-15	1.0964e-14	23	37	31	C1	Artery. Mammary (STARNET)	EpiXcan	0.99851	starnet_mam	0.999981
5381	ENSG00000183090	FREM3	-0.218221	-0.0133084	0.827257	0.0813938	0.0626663	5.43948e-09	2.40605e-08	58	71	67	C1	Artery. Mammary (STARNET)	EpiXcan	0.99851	starnet_mam	0.999981
5382	ENSG00000130045	NXNL2	0.217941	0.0139986	0.827475	0.025804	0.0460662	7.22771e-07	2.63267e-06	9	16	11	C1	Artery. Mammary (STARNET)	EpiXcan	0.99851	starnet_mam	0.999981
5383	ENSG00000153714	LURAP1L	0.217876	0.0125961	0.827526	0.0240237	0.0351299	1.42911e-05	4.53758e-05	20	25	22	C1	Artery. Mammary (STARNET)	EpiXcan	0.99851	starnet_mam	0.999981
5384	ENSG00000174989	FBXW8	-0.21768	-0.00777397	0.827678	0.0421778	0.0895369	2.41567e-12	1.35957e-11	32	55	42	C1	Artery. Mammary (STARNET)	EpiXcan	0.99851	starnet_mam	0.999981
5385	ENSG00000171940	ZNF217	-0.217459	-0.0123785	0.827851	0.0622617	0.11974	3.2834e-16	2.36489e-15	9	21	12	C1	Artery. Mammary (STARNET)	EpiXcan	0.99851	starnet_mam	0.999981
5386	ENSG00000134955	SLC37A2	0.21695	0.0135173	0.828247	0.0441587	0.0287474	0.000107795	0.00031191	43	74	53	C1	Artery. Mammary (STARNET)	EpiXcan	0.99851	starnet_mam	0.999981
5387	ENSG00000167535	CACNB3	-0.216749	-0.0183402	0.828404	0.0512282	0.0452173	7.99177e-07	2.89279e-06	27	47	28	C1	Artery. Mammary (STARNET)	EpiXcan	0.99851	starnet_mam	0.999981
5388	ENSG00000227372	TP73-AS1	0.216536	0.00974123	0.82857	0.0458924	0.0851841	1.00426e-11	5.40302e-11	18	45	23	C1	Artery. Mammary (STARNET)	EpiXcan	0.99851	starnet_mam	0.999981
5389	ENSG00000241015	TPM3P9	-0.21611	-0.00289181	0.828902	0.315567	0.453143	1.6947e-77	1.01336e-75	24	53	31	C1	Artery. Mammary (STARNET)	EpiXcan	0.99851	starnet_mam	0.999981
5390	ENSG00000186532	SMYD4	0.216061	0.0166409	0.828941	0.0394744	0.0827707	2.1659e-11	1.13729e-10	12	25	17	C1	Artery. Mammary (STARNET)	EpiXcan	0.99851	starnet_mam	0.999981
5391	ENSG00000178996	SNX18	0.215753	0.034717	0.82918	0.00689759	0.0206041	0.001054	0.00272186	13	13	13	C1	Artery. Mammary (STARNET)	EpiXcan	0.99851	starnet_mam	0.999981
5392	ENSG00000160072	ATAD3B	0.215734	0.0289899	0.829195	0.0134477	0.0682518	1.41409e-09	6.56412e-09	12	32	19	C1	Artery. Mammary (STARNET)	EpiXcan	0.99851	starnet_mam	0.999981
5393	ENSG00000230183	CNOT6LP1	0.215709	0.0169006	0.829215	0.0238304	0.132342	4.28873e-18	3.45219e-17	25	40	29	C1	Artery. Mammary (STARNET)	EpiXcan	0.99851	starnet_mam	0.999981
5394	ENSG00000146223	RPL7L1	0.215363	0.00659057	0.829484	0.125301	0.20221	5.97796e-28	7.60218e-27	34	49	39	C1	Artery. Mammary (STARNET)	EpiXcan	0.99851	starnet_mam	0.999981
5395	ENSG00000249212	ATP1B1P1	-0.214874	-0.0204359	0.829865	0.0167668	0.0567003	3.69675e-08	1.52342e-07	52	74	70	C1	Artery. Mammary (STARNET)	EpiXcan	0.99851	starnet_mam	0.999981
5396	ENSG00000263810	AC055723.1	0.214702	0.0178542	0.829999	0.0244069	0.0372318	9.2611e-06	3.00565e-05	19	26	25	C1	Artery. Mammary (STARNET)	EpiXcan	0.99851	starnet_mam	0.999981
5397	ENSG00000063127	SLC6A16	-0.214066	-0.0190228	0.830496	0.0219517	0.0384022	6.32459e-06	2.08448e-05	16	25	23	C1	Artery. Mammary (STARNET)	EpiXcan	0.99851	starnet_mam	0.999981
5398	ENSG00000177337	DLGAP1-AS1	0.213951	0.02342	0.830585	0.0254169	0.0309761	5.81969e-05	0.000173713	21	36	26	C1	Artery. Mammary (STARNET)	EpiXcan	0.99851	starnet_mam	0.999981
5399	ENSG00000174177	CTU2	0.213926	0.0069166	0.830604	0.0203461	0.0477116	4.94382e-07	1.8322e-06	28	54	37	C1	Artery. Mammary (STARNET)	EpiXcan	0.99851	starnet_mam	0.999981
5400	ENSG00000089154	GCN1	-0.213601	-0.0207161	0.830858	0.0213454	0.0165159	0.00352735	0.00860259	27	36	29	C1	Artery. Mammary (STARNET)	EpiXcan	0.99851	starnet_mam	0.999981
5401	ENSG00000139160	ETFBKMT	-0.213563	-0.0325234	0.830888	0.0106599	0.0339052	2.38309e-05	7.40186e-05	17	31	18	C1	Artery. Mammary (STARNET)	EpiXcan	0.99851	starnet_mam	0.999981
5402	ENSG00000157782	CABP1	-0.213229	-0.0142096	0.831148	0.0193837	0.0113858	0.0151878	0.0344215	25	50	29	C1	Artery. Mammary (STARNET)	EpiXcan	0.99851	starnet_mam	0.999981
5403	ENSG00000227110	LMCD1-AS1	0.213079	0.0067118	0.831265	0.0928641	0.144478	1.62677e-19	1.40437e-18	15	20	18	C1	Artery. Mammary (STARNET)	EpiXcan	0.99851	starnet_mam	0.999981
5404	ENSG00000197496	SLC2A10	0.213026	0.0166244	0.831307	0.0434687	0.054174	7.21776e-08	2.89382e-07	35	62	37	C1	Artery. Mammary (STARNET)	EpiXcan	0.99851	starnet_mam	0.999981
5405	ENSG00000133067	LGR6	-0.212797	-0.0138211	0.831486	0.0286322	0.0508934	1.86281e-07	7.18918e-07	10	11	10	C1	Artery. Mammary (STARNET)	EpiXcan	0.99851	starnet_mam	0.999981
5406	ENSG00000123200	ZC3H13	0.212757	0.00737813	0.831517	0.0517588	0.125201	3.01292e-17	2.30613e-16	13	63	15	C1	Artery. Mammary (STARNET)	EpiXcan	0.99851	starnet_mam	0.999981
5407	ENSG00000159307	SCUBE1	-0.212722	-0.0166961	0.831544	0.0651201	0.118819	2.01792e-16	1.47739e-15	17	36	24	C1	Artery. Mammary (STARNET)	EpiXcan	0.99851	starnet_mam	0.999981
5408	ENSG00000158683	PKD1L1	0.21256	0.0195115	0.83167	0.0128592	0.053306	8.64821e-08	3.4419e-07	6	10	9	C1	Artery. Mammary (STARNET)	EpiXcan	0.99851	starnet_mam	0.999981
5409	ENSG00000015475	BID	0.212557	0.0261181	0.831672	0.00688863	0.0288562	9.66903e-05	0.000281333	15	30	23	C1	Artery. Mammary (STARNET)	EpiXcan	0.99851	starnet_mam	0.999981
5410	ENSG00000106066	CPVL	-0.212458	-0.0108107	0.83175	0.0864894	0.17707	1.7082e-24	1.883e-23	42	74	59	C1	Artery. Mammary (STARNET)	EpiXcan	0.99851	starnet_mam	0.999981
5411	ENSG00000125447	GGA3	-0.212375	-0.0621703	0.831814	0.00245354	0.010018	0.0225617	0.0498836	2	2	2	C1	Artery. Mammary (STARNET)	EpiXcan	0.99851	starnet_mam	0.999981
5412	ENSG00000157873	TNFRSF14	0.21225	0.0184973	0.831912	0.00665256	0.0208993	0.0010039	0.00259935	7	27	8	C1	Artery. Mammary (STARNET)	EpiXcan	0.99851	starnet_mam	0.999981
5413	ENSG00000159720	ATP6V0D1	0.212157	0.0332857	0.831984	0.00487893	0.0188844	0.00175425	0.00442412	4	9	6	C1	Artery. Mammary (STARNET)	EpiXcan	0.99851	starnet_mam	0.999981
5414	ENSG00000138821	SLC39A8	-0.211758	-0.0258425	0.832296	0.0599879	0.100632	7.95702e-14	4.97102e-13	24	43	27	C1	Artery. Mammary (STARNET)	EpiXcan	0.99851	starnet_mam	0.999981
5415	ENSG00000108349	CASC3	-0.211736	-0.0080191	0.832313	0.029704	0.0642258	4.37305e-09	1.95142e-08	4	26	5	C1	Artery. Mammary (STARNET)	EpiXcan	0.99851	starnet_mam	0.999981
5416	ENSG00000069849	ATP1B3	0.21172	0.0143625	0.832325	0.0290302	0.0943314	2.64362e-13	1.58856e-12	20	29	26	C1	Artery. Mammary (STARNET)	EpiXcan	0.99851	starnet_mam	0.999981
5417	ENSG00000164323	CFAP97	0.211552	0.00995279	0.832457	0.0598519	0.174282	7.36591e-25	8.25004e-24	15	24	17	C1	Artery. Mammary (STARNET)	EpiXcan	0.99851	starnet_mam	0.999981
5418	ENSG00000146373	RNF217	-0.210864	-0.0111885	0.832993	0.0750473	0.119246	3.07081e-16	2.21722e-15	43	87	49	C1	Artery. Mammary (STARNET)	EpiXcan	0.99851	starnet_mam	0.999981
5419	ENSG00000132781	MUTYH	0.210496	0.0144003	0.83328	0.00952884	0.0268814	0.000184947	0.000520551	6	9	7	C1	Artery. Mammary (STARNET)	EpiXcan	0.99851	starnet_mam	0.999981
5420	ENSG00000150627	WDR17	0.210426	0.00486988	0.833335	0.0891639	0.380827	3.61546e-62	1.40123e-60	31	71	42	C1	Artery. Mammary (STARNET)	EpiXcan	0.99851	starnet_mam	0.999981
5421	ENSG00000159063	ALG8	0.210358	0.00513651	0.833389	0.122932	0.288785	3.53308e-42	7.70233e-41	58	89	67	C1	Artery. Mammary (STARNET)	EpiXcan	0.99851	starnet_mam	0.999981
5422	ENSG00000165985	C1QL3	0.21015	0.00334017	0.833551	0.561441	0.660873	1.70276e-146	5.93939e-144	25	36	30	C1	Artery. Mammary (STARNET)	EpiXcan	0.99851	starnet_mam	0.999981
5423	ENSG00000215190	LINC00680	0.210024	0.0073967	0.833649	0.116695	0.269211	9.60036e-39	1.88532e-37	17	40	27	C1	Artery. Mammary (STARNET)	EpiXcan	0.99851	starnet_mam	0.999981
5424	ENSG00000163743	RCHY1	0.209512	0.00597259	0.834049	0.227002	0.43254	5.64207e-72	2.94151e-70	36	74	40	C1	Artery. Mammary (STARNET)	EpiXcan	0.99851	starnet_mam	0.999981
5425	ENSG00000073578	SDHA	0.209236	0.0489523	0.834264	0.00793536	0.0129584	0.00896308	0.0208527	14	26	14	C1	Artery. Mammary (STARNET)	EpiXcan	0.99851	starnet_mam	0.999981
5426	ENSG00000134115	CNTN6	-0.209039	-0.0244446	0.834418	0.0138936	0.0220318	0.000692109	0.0018255	18	48	21	C1	Artery. Mammary (STARNET)	EpiXcan	0.99851	starnet_mam	0.999981
5427	ENSG00000051009	FAM160A2	0.208815	0.0161146	0.834592	0.0218792	0.033282	2.5042e-05	7.7545e-05	16	24	16	C1	Artery. Mammary (STARNET)	EpiXcan	0.99851	starnet_mam	0.999981
5428	ENSG00000121769	FABP3	0.208537	0.0150226	0.83481	0.025936	0.0728433	3.60156e-10	1.75059e-09	14	21	17	C1	Artery. Mammary (STARNET)	EpiXcan	0.99851	starnet_mam	0.999981
5429	ENSG00000235997	LINC01936	0.208286	0.0136954	0.835005	0.0426573	0.246941	2.85501e-35	4.92069e-34	25	39	35	C1	Artery. Mammary (STARNET)	EpiXcan	0.99851	starnet_mam	0.999981
5430	ENSG00000169756	LIMS1	-0.208283	-0.0139651	0.835008	0.0197338	0.0515595	1.60641e-07	6.2358e-07	16	29	22	C1	Artery. Mammary (STARNET)	EpiXcan	0.99851	starnet_mam	0.999981
5431	ENSG00000273301	AC016717.2	0.208273	-0.00719364	0.835016	0.0130848	0.0164162	0.00359413	0.00875671	21	64	26	C1	Artery. Mammary (STARNET)	EpiXcan	0.99851	starnet_mam	0.999981
5432	ENSG00000104369	JPH1	-0.208121	0.00133943	0.835135	0.0197376	0.0436444	1.28986e-06	4.5732e-06	9	60	11	C1	Artery. Mammary (STARNET)	EpiXcan	0.99851	starnet_mam	0.999981
5433	ENSG00000010072	SPRTN	0.207955	0.015721	0.835264	0.00599101	0.0273814	0.000154131	0.000437769	8	10	8	C1	Artery. Mammary (STARNET)	EpiXcan	0.99851	starnet_mam	0.999981
5434	ENSG00000139644	TMBIM6	-0.207944	-0.0134759	0.835272	0.0142121	0.0210919	0.000858711	0.00223965	23	28	27	C1	Artery. Mammary (STARNET)	EpiXcan	0.99851	starnet_mam	0.999981
5435	ENSG00000174227	PIGG	-0.207834	-0.0225005	0.835359	0.00775087	0.0195566	0.00139468	0.00355651	8	26	8	C1	Artery. Mammary (STARNET)	EpiXcan	0.99851	starnet_mam	0.999981
5436	ENSG00000141510	TP53	-0.207806	-0.0157508	0.835381	0.00855888	0.0130927	0.00827262	0.0193446	3	5	3	C1	Artery. Mammary (STARNET)	EpiXcan	0.99851	starnet_mam	0.999981
5437	ENSG00000109689	STIM2	-0.207351	-0.0252557	0.835736	0.0109912	0.0222244	0.000626704	0.00166206	17	44	17	C1	Artery. Mammary (STARNET)	EpiXcan	0.99851	starnet_mam	0.999981
5438	ENSG00000120742	SERP1	-0.207316	-0.0165364	0.835763	0.0726095	0.198023	2.39201e-27	2.97984e-26	36	55	41	C1	Artery. Mammary (STARNET)	EpiXcan	0.99851	starnet_mam	0.999981
5439	ENSG00000250565	ATP6V1E2	0.20719	0.00631415	0.835861	0.104837	0.155878	2.28336e-21	2.1835e-20	26	35	29	C1	Artery. Mammary (STARNET)	EpiXcan	0.99851	starnet_mam	0.999981
5440	ENSG00000138670	RASGEF1B	0.206722	0.0249603	0.836227	0.0121034	0.029361	9.05947e-05	0.000264547	5	5	5	C1	Artery. Mammary (STARNET)	EpiXcan	0.99851	starnet_mam	0.999981
5441	ENSG00000272240	AC004908.1	-0.206312	-0.00632194	0.836547	0.10535	0.265735	6.35358e-38	1.21356e-36	17	40	24	C1	Artery. Mammary (STARNET)	EpiXcan	0.99851	starnet_mam	0.999981
5442	ENSG00000138074	SLC5A6	0.205921	0.0121694	0.836853	0.0276672	0.058053	1.92769e-08	8.10583e-08	15	36	19	C1	Artery. Mammary (STARNET)	EpiXcan	0.99851	starnet_mam	0.999981
5443	ENSG00000142684	ZNF593	0.205854	0.0170212	0.836905	0.0180345	0.0351319	1.70849e-05	5.37803e-05	8	13	10	C1	Artery. Mammary (STARNET)	EpiXcan	0.99851	starnet_mam	0.999981
5444	ENSG00000182118	FAM89A	-0.20575	-0.0165264	0.836986	0.0100377	0.0360249	1.11389e-05	3.58097e-05	19	30	24	C1	Artery. Mammary (STARNET)	EpiXcan	0.99851	starnet_mam	0.999981
5445	ENSG00000066583	ISOC1	0.205552	0.0171969	0.837141	0.0152545	0.0149419	0.00513209	0.0122992	48	83	60	C1	Artery. Mammary (STARNET)	EpiXcan	0.99851	starnet_mam	0.999981
5446	ENSG00000037637	FBXO42	0.20533	0.012939	0.837314	0.03217	0.0523279	1.33094e-07	5.20928e-07	29	54	35	C1	Artery. Mammary (STARNET)	EpiXcan	0.99851	starnet_mam	0.999981
5447	ENSG00000185880	TRIM69	0.204885	0.00580563	0.837662	0.170413	0.282326	4.58082e-42	9.95682e-41	3	17	4	C1	Artery. Mammary (STARNET)	EpiXcan	0.99851	starnet_mam	0.999981
5448	ENSG00000248544	AC008676.1	-0.204868	-0.00270071	0.837675	0.731904	0.827017	4.65632e-260	1.70538e-256	8	19	9	C1	Artery. Mammary (STARNET)	EpiXcan	0.99851	starnet_mam	0.999981
5449	ENSG00000253955	AC008663.2	-0.204762	-0.00819835	0.837758	0.0492544	0.0742405	2.70445e-10	1.32465e-09	16	41	20	C1	Artery. Mammary (STARNET)	EpiXcan	0.99851	starnet_mam	0.999981
5450	ENSG00000179241	LDLRAD3	0.20464	0.0436332	0.837853	0.00281815	0.0103679	0.0209936	0.0466206	7	10	10	C1	Artery. Mammary (STARNET)	EpiXcan	0.99851	starnet_mam	0.999981
5451	ENSG00000168906	MAT2A	-0.204542	-0.00627151	0.83793	0.071162	0.0785299	4.1415e-11	2.13788e-10	44	63	50	C1	Artery. Mammary (STARNET)	EpiXcan	0.99851	starnet_mam	0.999981
5452	ENSG00000164674	SYTL3	0.204124	0.00693988	0.838257	0.0552102	0.0951312	3.72574e-13	2.21284e-12	33	46	43	C1	Artery. Mammary (STARNET)	EpiXcan	0.99851	starnet_mam	0.999981
5453	ENSG00000117748	RPA2	-0.203868	-0.00564968	0.838457	0.248596	0.320126	6.233e-48	1.63351e-46	17	111	22	C1	Artery. Mammary (STARNET)	EpiXcan	0.99851	starnet_mam	0.999981
5454	ENSG00000260645	AL359715.3	0.203649	-0.00395737	0.838628	0.0208434	0.0239987	0.000389522	0.00105833	28	37	36	C1	Artery. Mammary (STARNET)	EpiXcan	0.99851	starnet_mam	0.999981
5455	ENSG00000146909	NOM1	-0.203085	-0.00487964	0.839069	0.218739	0.319745	1.01957e-47	2.639e-46	30	41	36	C1	Artery. Mammary (STARNET)	EpiXcan	0.99851	starnet_mam	0.999981
5456	ENSG00000163812	ZDHHC3	0.203037	0.0185043	0.839106	0.0146081	0.0204004	0.00116825	0.00300208	11	12	12	C1	Artery. Mammary (STARNET)	EpiXcan	0.99851	starnet_mam	0.999981
5457	ENSG00000149474	KAT14	0.202917	0.0447535	0.8392	0.00290272	0.0151427	0.00492626	0.0118233	1	2	2	C1	Artery. Mammary (STARNET)	EpiXcan	0.99851	starnet_mam	0.999981
5458	ENSG00000173281	PPP1R3B	0.202775	0.0112384	0.839311	0.0622842	0.096856	2.52251e-13	1.51827e-12	15	27	16	C1	Artery. Mammary (STARNET)	EpiXcan	0.99851	starnet_mam	0.999981
5459	ENSG00000173559	NABP1	0.202699	0.0392146	0.839371	0.0025687	0.0140666	0.00708798	0.0167239	5	6	6	C1	Artery. Mammary (STARNET)	EpiXcan	0.99851	starnet_mam	0.999981
5460	ENSG00000156966	B3GNT7	0.202422	0.0149645	0.839587	0.0468835	0.227303	3.77525e-32	5.74921e-31	59	96	72	C1	Artery. Mammary (STARNET)	EpiXcan	0.99851	starnet_mam	0.999981
5461	ENSG00000273131	RP6-42F4.1	-0.202233	-0.0175839	0.839735	0.0365077	0.0260001	0.000231893	0.000645862	30	46	35	C1	Artery. Mammary (STARNET)	EpiXcan	0.99851	starnet_mam	0.999981
5462	ENSG00000101216	GMEB2	0.202176	0.00927099	0.839779	0.0457127	0.061549	6.41044e-09	2.81429e-08	49	98	69	C1	Artery. Mammary (STARNET)	EpiXcan	0.99851	starnet_mam	0.999981
5463	ENSG00000203446	AC004988.1	0.201795	0.0403708	0.840077	0.00675118	0.15556	3.53776e-21	3.33729e-20	7	14	9	C1	Artery. Mammary (STARNET)	EpiXcan	0.99851	starnet_mam	0.999981
5464	ENSG00000144460	NYAP2	-0.201343	-0.00643569	0.84043	0.119438	0.105871	1.85867e-14	1.21074e-13	114	174	137	C1	Artery. Mammary (STARNET)	EpiXcan	0.99851	starnet_mam	0.999981
5465	ENSG00000124104	SNX21	-0.201119	-0.0204879	0.840605	0.0100766	0.0401978	3.98607e-06	1.34584e-05	5	9	6	C1	Artery. Mammary (STARNET)	EpiXcan	0.99851	starnet_mam	0.999981
5466	ENSG00000160408	ST6GALNAC6	-0.201058	-0.0144905	0.840654	0.0222141	0.0534502	7.64703e-08	3.05923e-07	5	7	6	C1	Artery. Mammary (STARNET)	EpiXcan	0.99851	starnet_mam	0.999981
5467	ENSG00000272129	AL359715.4	0.200944	0.0164737	0.840743	0.0141525	0.0274232	0.000159155	0.00045134	16	43	17	C1	Artery. Mammary (STARNET)	EpiXcan	0.99851	starnet_mam	0.999981
5468	ENSG00000117448	AKR1A1	-0.200699	-0.0273319	0.840934	0.00786892	0.01773	0.00239945	0.00595493	10	17	14	C1	Artery. Mammary (STARNET)	EpiXcan	0.99851	starnet_mam	0.999981
5469	ENSG00000143147	GPR161	-0.200425	-0.0160751	0.841148	0.0168172	0.0428241	1.65694e-06	5.81417e-06	3	49	3	C1	Artery. Mammary (STARNET)	EpiXcan	0.99851	starnet_mam	0.999981
5470	ENSG00000089060	SLC8B1	0.200279	0.0146745	0.841262	0.0276752	0.0400149	3.562e-06	1.21047e-05	20	26	21	C1	Artery. Mammary (STARNET)	EpiXcan	0.99851	starnet_mam	0.999981
5471	ENSG00000229847	EMX2OS	0.200081	0.0202037	0.841417	0.0527969	0.0477553	5.05655e-07	1.87114e-06	33	63	38	C1	Artery. Mammary (STARNET)	EpiXcan	0.99851	starnet_mam	0.999981
5472	ENSG00000126746	ZNF384	-0.199905	-0.0163343	0.841555	0.0347659	0.0637287	2.92817e-09	1.32401e-08	8	30	10	C1	Artery. Mammary (STARNET)	EpiXcan	0.99851	starnet_mam	0.999981
5473	ENSG00000126878	AIF1L	-0.199832	-0.00397603	0.841612	0.226854	0.470205	1.10224e-80	6.93039e-79	21	33	25	C1	Artery. Mammary (STARNET)	EpiXcan	0.99851	starnet_mam	0.999981
5474	ENSG00000100714	MTHFD1	-0.199471	-0.005888	0.841894	0.0350079	0.263175	6.50264e-38	1.2388e-36	9	26	12	C1	Artery. Mammary (STARNET)	EpiXcan	0.99851	starnet_mam	0.999981
5475	ENSG00000156103	MMP16	0.199419	0.00721645	0.841935	0.115544	0.187196	5.64377e-26	6.63573e-25	39	88	52	C1	Artery. Mammary (STARNET)	EpiXcan	0.99851	starnet_mam	0.999981
5476	ENSG00000107863	ARHGAP21	0.199352	0.0146702	0.841987	0.025689	0.0212081	0.000851388	0.00222292	27	34	30	C1	Artery. Mammary (STARNET)	EpiXcan	0.99851	starnet_mam	0.999981
5477	ENSG00000198276	UCKL1	0.199206	0.0303776	0.842102	0.00709119	0.0196647	0.00144464	0.0036794	5	9	5	C1	Artery. Mammary (STARNET)	EpiXcan	0.99851	starnet_mam	0.999981
5478	ENSG00000163482	STK36	-0.199161	-0.0192318	0.842137	0.0148053	0.0377079	8.43974e-06	2.75495e-05	35	47	40	C1	Artery. Mammary (STARNET)	EpiXcan	0.99851	starnet_mam	0.999981
5479	ENSG00000204264	PSMB8	0.198812	0.00573773	0.84241	0.0603097	0.0105014	0.0189749	0.0424155	60	83	75	C1	Artery. Mammary (STARNET)	EpiXcan	0.99851	starnet_mam	0.999981
5480	ENSG00000158636	EMSY	0.198632	0.0341301	0.84255	0.0134006	0.0104909	0.0186726	0.0418021	22	27	23	C1	Artery. Mammary (STARNET)	EpiXcan	0.99851	starnet_mam	0.999981
5481	ENSG00000158270	COLEC12	0.198622	0.0255983	0.842558	0.0350011	0.0499451	2.12688e-07	8.15463e-07	44	88	58	C1	Artery. Mammary (STARNET)	EpiXcan	0.99851	starnet_mam	0.999981
5482	ENSG00000226145	KRT16P6	0.198392	0.0131926	0.842738	0.0479997	0.0458603	7.2947e-07	2.65509e-06	48	62	52	C1	Artery. Mammary (STARNET)	EpiXcan	0.99851	starnet_mam	0.999981
5483	ENSG00000120868	APAF1	-0.198351	-0.00749534	0.842771	0.0649553	0.0874889	4.16523e-12	2.30093e-11	22	27	26	C1	Artery. Mammary (STARNET)	EpiXcan	0.99851	starnet_mam	0.999981
5484	ENSG00000182179	UBA7	0.198255	0.0122243	0.842846	0.0129723	0.0188845	0.00175339	0.00442273	17	27	20	C1	Artery. Mammary (STARNET)	EpiXcan	0.99851	starnet_mam	0.999981
5485	ENSG00000272871	AL159169.2	0.198079	0.0102447	0.842983	0.0525787	0.0242082	0.000322478	0.000884536	57	116	71	C1	Artery. Mammary (STARNET)	EpiXcan	0.99851	starnet_mam	0.999981
5486	ENSG00000170681	CAVIN4	0.197842	0.0585889	0.843169	0.00286959	0.0100203	0.0224044	0.0495733	7	8	8	C1	Artery. Mammary (STARNET)	EpiXcan	0.99851	starnet_mam	0.999981
5487	ENSG00000173905	GOLIM4	0.197823	-0.00438701	0.843183	0.0329677	0.0410758	3.29572e-06	1.12258e-05	40	73	45	C1	Artery. Mammary (STARNET)	EpiXcan	0.99851	starnet_mam	0.999981
5488	ENSG00000101166	PRELID3B	0.197613	0.0277873	0.843348	0.0123781	0.0974086	2.49735e-13	1.50375e-12	12	16	14	C1	Artery. Mammary (STARNET)	EpiXcan	0.99851	starnet_mam	0.999981
5489	ENSG00000115840	SLC25A12	-0.197505	-0.0130729	0.843432	0.0175975	0.0273491	0.000154065	0.000437668	14	31	21	C1	Artery. Mammary (STARNET)	EpiXcan	0.99851	starnet_mam	0.999981
5490	ENSG00000273133	AC116651.1	-0.197372	-0.00684437	0.843536	0.0847537	0.142717	1.18694e-19	1.03136e-18	24	32	25	C1	Artery. Mammary (STARNET)	EpiXcan	0.99851	starnet_mam	0.999981
5491	ENSG00000175130	MARCKSL1	-0.197035	-0.892159	0.8438	7.23503e-06	0.0210375	0.00096628	0.00250682	1	2	2	C1	Artery. Mammary (STARNET)	EpiXcan	0.99851	starnet_mam	0.999981
5492	ENSG00000172466	ZNF24	0.197	0.0435537	0.843827	0.00266273	0.0295906	7.32961e-05	0.000216184	4	14	8	C1	Artery. Mammary (STARNET)	EpiXcan	0.99851	starnet_mam	0.999981
5493	ENSG00000116957	TBCE	-0.196758	-0.00737074	0.844017	0.0343437	0.10825	6.06773e-15	4.06644e-14	20	74	24	C1	Artery. Mammary (STARNET)	EpiXcan	0.99851	starnet_mam	0.999981
5494	ENSG00000167941	SOST	-0.196506	-0.00236659	0.844214	0.121596	0.411053	8.32672e-67	3.7078e-65	29	67	38	C1	Artery. Mammary (STARNET)	EpiXcan	0.99851	starnet_mam	0.999981
5495	ENSG00000168491	CCDC110	-0.196429	-0.00928696	0.844274	0.0543362	0.0912783	1.10416e-12	6.346e-12	15	42	19	C1	Artery. Mammary (STARNET)	EpiXcan	0.99851	starnet_mam	0.999981
5496	ENSG00000234084	AL049552.1	-0.19642	-0.0161404	0.844282	0.0234367	0.0669578	1.66387e-09	7.68223e-09	4	6	4	C1	Artery. Mammary (STARNET)	EpiXcan	0.99851	starnet_mam	0.999981
5497	ENSG00000197846	HIST1H2BF	0.196316	0.028571	0.844363	0.00850229	0.0544667	4.4498e-08	1.82094e-07	17	27	23	C1	Artery. Mammary (STARNET)	EpiXcan	0.99851	starnet_mam	0.999981
5498	ENSG00000148468	FAM171A1	0.196216	0.013183	0.844441	0.0249585	0.0406881	2.98981e-06	1.02274e-05	23	43	27	C1	Artery. Mammary (STARNET)	EpiXcan	0.99851	starnet_mam	0.999981
5499	ENSG00000135749	PCNX2	0.196136	0.014	0.844503	0.0511082	0.119794	2.43343e-16	1.7701e-15	8	11	11	C1	Artery. Mammary (STARNET)	EpiXcan	0.99851	starnet_mam	0.999981
5500	ENSG00000072422	RHOBTB1	-0.196017	-0.0138152	0.844597	0.0493401	0.0600101	1.43056e-08	6.08351e-08	22	35	25	C1	Artery. Mammary (STARNET)	EpiXcan	0.99851	starnet_mam	0.999981
5501	ENSG00000132153	DHX30	0.195954	0.00467602	0.844646	0.00522137	0.0168535	0.00299448	0.00736059	11	14	14	C1	Artery. Mammary (STARNET)	EpiXcan	0.99851	starnet_mam	0.999981
5502	ENSG00000231889	TRAF3IP2-AS1	-0.195787	-0.00751354	0.844777	0.081672	0.0727829	3.27002e-10	1.59261e-09	51	73	57	C1	Artery. Mammary (STARNET)	EpiXcan	0.99851	starnet_mam	0.999981
5503	ENSG00000132953	XPO4	-0.195408	-0.023683	0.845074	0.0116606	0.0333139	2.39667e-05	7.44041e-05	14	42	17	C1	Artery. Mammary (STARNET)	EpiXcan	0.99851	starnet_mam	0.999981
5504	ENSG00000137462	TLR2	0.195353	0.00607617	0.845116	0.142436	0.247641	2.33353e-35	4.03615e-34	15	29	18	C1	Artery. Mammary (STARNET)	EpiXcan	0.99851	starnet_mam	0.999981
5505	ENSG00000196376	SLC35F1	0.195326	0.0180023	0.845137	0.0262872	0.0306616	6.14265e-05	0.000182646	25	30	27	C1	Artery. Mammary (STARNET)	EpiXcan	0.99851	starnet_mam	0.999981
5506	ENSG00000241935	HOGA1	0.194815	0.0102425	0.845538	0.0635229	0.115368	5.97748e-16	4.23658e-15	10	15	11	C1	Artery. Mammary (STARNET)	EpiXcan	0.99851	starnet_mam	0.999981
5507	ENSG00000175600	SUGCT	-0.19448	-0.0292671	0.8458	0.00578911	0.113387	5.66141e-16	4.02229e-15	1	10	2	C1	Artery. Mammary (STARNET)	EpiXcan	0.99851	starnet_mam	0.999981
5508	ENSG00000166578	IQCD	-0.193965	-0.0230844	0.846203	0.00924833	0.0426815	1.97602e-06	6.88925e-06	13	49	18	C1	Artery. Mammary (STARNET)	EpiXcan	0.99851	starnet_mam	0.999981
5509	ENSG00000100364	KIAA0930	0.193781	0.00461523	0.846347	0.185492	0.31428	2.71005e-47	6.8808e-46	14	43	16	C1	Artery. Mammary (STARNET)	EpiXcan	0.99851	starnet_mam	0.999981
5510	ENSG00000128891	CCDC32	0.193656	0.00333051	0.846445	0.322756	0.615214	3.05944e-127	6.05686e-125	29	63	38	C1	Artery. Mammary (STARNET)	EpiXcan	0.99851	starnet_mam	0.999981
5511	ENSG00000251288	AC018797.3	0.193578	0.0205079	0.846506	0.0115445	0.0420235	2.24735e-06	7.79258e-06	6	17	9	C1	Artery. Mammary (STARNET)	EpiXcan	0.99851	starnet_mam	0.999981
5512	ENSG00000156466	GDF6	-0.193447	-0.0150199	0.846609	0.0158231	0.0235427	0.000477983	0.00128391	14	20	16	C1	Artery. Mammary (STARNET)	EpiXcan	0.99851	starnet_mam	0.999981
5513	ENSG00000230069	LRRC37A15P	-0.193401	-0.00747678	0.846645	0.094452	0.177601	1.82691e-24	2.01084e-23	20	33	23	C1	Artery. Mammary (STARNET)	EpiXcan	0.99851	starnet_mam	0.999981
5514	ENSG00000272606	AC015982.1	-0.193063	-0.0439728	0.846909	0.00373126	0.0161492	0.00342922	0.00837301	6	48	8	C1	Artery. Mammary (STARNET)	EpiXcan	0.99851	starnet_mam	0.999981
5515	ENSG00000102606	ARHGEF7	-0.192848	-0.0474474	0.847078	0.00306998	0.0121983	0.012156	0.0278259	8	17	8	C1	Artery. Mammary (STARNET)	EpiXcan	0.99851	starnet_mam	0.999981
5516	ENSG00000175352	NRIP3	-0.192506	-0.0125114	0.847346	0.0392016	0.0439893	1.42612e-06	5.03559e-06	34	61	47	C1	Artery. Mammary (STARNET)	EpiXcan	0.99851	starnet_mam	0.999981
5517	ENSG00000102858	MGRN1	-0.192436	-0.0258319	0.8474	0.00546402	0.0271916	0.000143472	0.000409082	5	12	8	C1	Artery. Mammary (STARNET)	EpiXcan	0.99851	starnet_mam	0.999981
5518	ENSG00000198734	F5	0.192257	0.0111398	0.847541	0.0338024	0.0745713	1.91853e-10	9.51151e-10	6	12	8	C1	Artery. Mammary (STARNET)	EpiXcan	0.99851	starnet_mam	0.999981
5519	ENSG00000100376	FAM118A	0.192186	0.00455892	0.847597	0.222919	0.791594	2.30154e-227	3.37176e-224	40	93	52	C1	Artery. Mammary (STARNET)	EpiXcan	0.99851	starnet_mam	0.999981
5520	ENSG00000163655	GMPS	0.192176	0.00662614	0.847604	0.0829517	0.172778	3.88862e-24	4.19193e-23	34	51	42	C1	Artery. Mammary (STARNET)	EpiXcan	0.99851	starnet_mam	0.999981
5521	ENSG00000267280	TBX2-AS1	-0.192094	-0.0208372	0.847669	0.0481536	0.0309279	5.97419e-05	0.000178107	43	55	51	C1	Artery. Mammary (STARNET)	EpiXcan	0.99851	starnet_mam	0.999981
5522	ENSG00000125818	PSMF1	0.192025	0.00714123	0.847723	0.0635391	0.219047	1.83742e-30	2.60233e-29	23	28	28	C1	Artery. Mammary (STARNET)	EpiXcan	0.99851	starnet_mam	0.999981
5523	ENSG00000236914	LINC01852	0.191949	0.0147008	0.847782	0.0145217	0.0246839	0.000336297	0.000920888	15	24	16	C1	Artery. Mammary (STARNET)	EpiXcan	0.99851	starnet_mam	0.999981
5524	ENSG00000231259	AC125232.1	0.191718	0.0131893	0.847963	0.031516	0.076915	1.09152e-10	5.48755e-10	5	17	7	C1	Artery. Mammary (STARNET)	EpiXcan	0.99851	starnet_mam	0.999981
5525	ENSG00000137275	RIPK1	0.191105	0.0273151	0.848443	0.0386794	0.0498937	2.61771e-07	9.93766e-07	55	76	66	C1	Artery. Mammary (STARNET)	EpiXcan	0.99851	starnet_mam	0.999981
5526	ENSG00000101447	FAM83D	-0.191059	-0.00432514	0.84848	0.226964	0.234603	4.8044e-33	7.56009e-32	63	97	73	C1	Artery. Mammary (STARNET)	EpiXcan	0.99851	starnet_mam	0.999981
5527	ENSG00000187840	EIF4EBP1	-0.190688	-0.0377759	0.84877	0.00200804	0.024978	0.000299904	0.000825398	4	16	11	C1	Artery. Mammary (STARNET)	EpiXcan	0.99851	starnet_mam	0.999981
5528	ENSG00000114698	PLSCR4	0.1904	-0.0144331	0.848996	0.0104715	0.136888	5.15794e-19	4.32287e-18	19	33	25	C1	Artery. Mammary (STARNET)	EpiXcan	0.99851	starnet_mam	0.999981
5529	ENSG00000170448	NFXL1	-0.190269	-0.0423965	0.849098	0.00928351	0.0103047	0.0214963	0.0476791	19	36	22	C1	Artery. Mammary (STARNET)	EpiXcan	0.99851	starnet_mam	0.999981
5530	ENSG00000103932	RPAP1	-0.189625	-0.0262879	0.849603	0.0053276	0.0103821	0.01956	0.0436354	10	17	12	C1	Artery. Mammary (STARNET)	EpiXcan	0.99851	starnet_mam	0.999981
5531	ENSG00000183955	KMT5A	0.189442	0.00763754	0.849746	0.0390104	0.0812159	3.34921e-11	1.73746e-10	26	44	38	C1	Artery. Mammary (STARNET)	EpiXcan	0.99851	starnet_mam	0.999981
5532	ENSG00000123700	KCNJ2	0.189332	0.0141507	0.849833	0.00729808	0.0233335	0.000455428	0.00122697	12	40	17	C1	Artery. Mammary (STARNET)	EpiXcan	0.99851	starnet_mam	0.999981
5533	ENSG00000161016	RPL8	0.189236	0.01869	0.849908	0.0207418	0.0360865	1.37269e-05	4.36602e-05	11	16	11	C1	Artery. Mammary (STARNET)	EpiXcan	0.99851	starnet_mam	0.999981
5534	ENSG00000225484	NUTM2B-AS1	0.188176	0.0207628	0.850738	0.0203154	0.0481217	3.97862e-07	1.48767e-06	12	18	13	C1	Artery. Mammary (STARNET)	EpiXcan	0.99851	starnet_mam	0.999981
5535	ENSG00000103316	CRYM	0.188108	-0.000919901	0.850792	0.0594933	0.123915	4.28187e-17	3.24686e-16	21	33	29	C1	Artery. Mammary (STARNET)	EpiXcan	0.99851	starnet_mam	0.999981
5536	ENSG00000125743	SNRPD2	-0.187915	-0.0240585	0.850943	0.0127929	0.0589269	2.15982e-08	9.03266e-08	10	12	12	C1	Artery. Mammary (STARNET)	EpiXcan	0.99851	starnet_mam	0.999981
5537	ENSG00000164347	GFM2	-0.187837	-0.0145541	0.851005	0.00923115	0.0348518	1.58348e-05	4.99527e-05	9	13	12	C1	Artery. Mammary (STARNET)	EpiXcan	0.99851	starnet_mam	0.999981
5538	ENSG00000146425	DYNLT1	-0.187706	-0.00575729	0.851107	0.0798294	0.126758	3.62295e-17	2.7572e-16	39	84	49	C1	Artery. Mammary (STARNET)	EpiXcan	0.99851	starnet_mam	0.999981
5539	ENSG00000173320	STOX2	0.187426	0.00828823	0.851327	0.029211	0.0525389	1.16771e-07	4.59618e-07	35	61	39	C1	Artery. Mammary (STARNET)	EpiXcan	0.99851	starnet_mam	0.999981
5540	ENSG00000109113	RAB34	-0.187404	-0.0245434	0.851344	0.0306236	0.0445882	1.1471e-06	4.08283e-06	21	26	23	C1	Artery. Mammary (STARNET)	EpiXcan	0.99851	starnet_mam	0.999981
5541	ENSG00000103351	CLUAP1	0.187252	0.00284231	0.851463	0.446305	0.542942	2.03959e-105	2.37143e-103	36	54	39	C1	Artery. Mammary (STARNET)	EpiXcan	0.99851	starnet_mam	0.999981
5542	ENSG00000163214	DHX57	-0.186972	-0.0171331	0.851682	0.0178567	0.0678482	1.7557e-09	8.08073e-09	11	19	14	C1	Artery. Mammary (STARNET)	EpiXcan	0.99851	starnet_mam	0.999981
5543	ENSG00000179397	CATSPERE	0.186791	0.0157293	0.851824	0.0236565	0.046053	7.76546e-07	2.81524e-06	12	30	18	C1	Artery. Mammary (STARNET)	EpiXcan	0.99851	starnet_mam	0.999981
5544	ENSG00000130560	UBAC1	0.186305	0.0224819	0.852206	0.0168426	0.038622	6.05071e-06	1.99871e-05	18	35	26	C1	Artery. Mammary (STARNET)	EpiXcan	0.99851	starnet_mam	0.999981
5545	ENSG00000134917	ADAMTS8	0.186105	0.0419193	0.852363	0.00750235	0.0115214	0.014051	0.0319638	9	11	10	C1	Artery. Mammary (STARNET)	EpiXcan	0.99851	starnet_mam	0.999981
5546	ENSG00000134824	FADS2	-0.186045	-0.00574063	0.85241	0.117598	0.176147	3.29356e-24	3.5662e-23	20	45	23	C1	Artery. Mammary (STARNET)	EpiXcan	0.99851	starnet_mam	0.999981
5547	ENSG00000076067	RBMS2	-0.185918	-0.0253854	0.852509	0.0129416	0.0243465	0.00035194	0.000960849	16	56	19	C1	Artery. Mammary (STARNET)	EpiXcan	0.99851	starnet_mam	0.999981
5548	ENSG00000145349	CAMK2D	-0.185763	-0.000967393	0.85263	0.0424104	0.0773981	1.0327e-10	5.19896e-10	23	36	28	C1	Artery. Mammary (STARNET)	EpiXcan	0.99851	starnet_mam	0.999981
5549	ENSG00000232057	AC093390.1	-0.184999	-0.0101513	0.85323	0.0682867	0.120814	1.42471e-16	1.05149e-15	55	111	66	C1	Artery. Mammary (STARNET)	EpiXcan	0.99851	starnet_mam	0.999981
5550	ENSG00000249437	NAIP	0.184972	0.0194313	0.853251	0.0268561	0.0358407	1.43056e-05	4.54024e-05	14	31	17	C1	Artery. Mammary (STARNET)	EpiXcan	0.99851	starnet_mam	0.999981
5551	ENSG00000123124	WWP1	0.184959	0.0150517	0.853261	0.0183557	0.014348	0.0062649	0.0148585	36	52	41	C1	Artery. Mammary (STARNET)	EpiXcan	0.99851	starnet_mam	0.999981
5552	ENSG00000164307	ERAP1	0.184722	0.0052285	0.853447	0.258423	0.555674	3.08486e-107	3.92984e-105	21	48	28	C1	Artery. Mammary (STARNET)	EpiXcan	0.99851	starnet_mam	0.999981
5553	ENSG00000166592	RRAD	-0.184488	-0.00878066	0.85363	0.0218696	0.0415241	2.69858e-06	9.28252e-06	8	16	11	C1	Artery. Mammary (STARNET)	EpiXcan	0.99851	starnet_mam	0.999981
5554	ENSG00000169660	HEXDC	-0.184371	-0.0135726	0.853722	0.0261503	0.0576037	2.3192e-08	9.67159e-08	19	32	23	C1	Artery. Mammary (STARNET)	EpiXcan	0.99851	starnet_mam	0.999981
5555	ENSG00000267690	LDLRAD4-AS1	0.184322	-0.000794894	0.853761	0.0148749	0.0103049	0.0210164	0.0466641	24	51	30	C1	Artery. Mammary (STARNET)	EpiXcan	0.99851	starnet_mam	0.999981
5556	ENSG00000160293	VAV2	0.183906	0.00729554	0.854087	0.0238017	0.0156312	0.00451919	0.0108928	29	62	35	C1	Artery. Mammary (STARNET)	EpiXcan	0.99851	starnet_mam	0.999981
5557	ENSG00000012048	BRCA1	0.183733	0.0259811	0.854223	0.00688934	0.0480442	3.58069e-07	1.34609e-06	4	16	7	C1	Artery. Mammary (STARNET)	EpiXcan	0.99851	starnet_mam	0.999981
5558	ENSG00000083828	ZNF586	-0.183462	-0.00288299	0.854436	0.0972935	0.174207	6.19994e-24	6.62019e-23	16	24	20	C1	Artery. Mammary (STARNET)	EpiXcan	0.99851	starnet_mam	0.999981
5559	ENSG00000075407	ZNF37A	0.183079	0.0192637	0.854736	0.0172093	0.0498582	1.98555e-07	7.64275e-07	31	75	41	C1	Artery. Mammary (STARNET)	EpiXcan	0.99851	starnet_mam	0.999981
5560	ENSG00000032742	IFT88	0.183056	0.016431	0.854754	0.0408625	0.163069	1.35023e-22	1.3642e-21	21	54	32	C1	Artery. Mammary (STARNET)	EpiXcan	0.99851	starnet_mam	0.999981
5561	ENSG00000047457	CP	-0.182922	-0.0110937	0.854859	0.0177212	0.0382585	6.42898e-06	2.11603e-05	6	37	6	C1	Artery. Mammary (STARNET)	EpiXcan	0.99851	starnet_mam	0.999981
5562	ENSG00000144115	THNSL2	-0.182915	-0.000750783	0.854865	0.564558	0.662446	2.86832e-146	9.55019e-144	43	86	49	C1	Artery. Mammary (STARNET)	EpiXcan	0.99851	starnet_mam	0.999981
5563	ENSG00000145919	BOD1	-0.182812	-0.0243368	0.854946	0.00847692	0.0268354	0.000161579	0.000457861	5	22	5	C1	Artery. Mammary (STARNET)	EpiXcan	0.99851	starnet_mam	0.999981
5564	ENSG00000237190	CDKN2AIPNL	-0.182743	-0.133585	0.855	0.000233204	0.0266476	0.000151682	0.0004314	1	24	3	C1	Artery. Mammary (STARNET)	EpiXcan	0.99851	starnet_mam	0.999981
5565	ENSG00000215417	MIR17HG	-0.18247	-0.0226535	0.855214	0.014314	0.0379064	8.12668e-06	2.65513e-05	3	3	3	C1	Artery. Mammary (STARNET)	EpiXcan	0.99851	starnet_mam	0.999981
5566	ENSG00000136068	FLNB	0.182244	0.020746	0.855391	0.0217592	0.0208992	0.000988416	0.00256152	22	50	30	C1	Artery. Mammary (STARNET)	EpiXcan	0.99851	starnet_mam	0.999981
5567	ENSG00000116005	PCYOX1	0.182216	0.010443	0.855413	0.0413745	0.219034	8.77914e-31	1.2634e-29	20	40	30	C1	Artery. Mammary (STARNET)	EpiXcan	0.99851	starnet_mam	0.999981
5568	ENSG00000269881	AC004754.1	-0.182161	-0.0183284	0.855456	0.0239862	0.0564828	3.88397e-08	1.59787e-07	14	21	18	C1	Artery. Mammary (STARNET)	EpiXcan	0.99851	starnet_mam	0.999981
5569	ENSG00000174485	DENND4A	-0.181837	-0.0132609	0.85571	0.0192128	0.0665034	2.49719e-09	1.13544e-08	48	66	59	C1	Artery. Mammary (STARNET)	EpiXcan	0.99851	starnet_mam	0.999981
5570	ENSG00000136156	ITM2B	0.181823	0.0115672	0.855722	0.0186209	0.0266722	0.000186533	0.000524512	23	93	23	C1	Artery. Mammary (STARNET)	EpiXcan	0.99851	starnet_mam	0.999981
5571	ENSG00000237870	AC073130.1	-0.18171	-0.0152315	0.85581	0.019914	0.0376493	6.62734e-06	2.17887e-05	16	29	18	C1	Artery. Mammary (STARNET)	EpiXcan	0.99851	starnet_mam	0.999981
5572	ENSG00000204104	TRAF3IP1	0.18155	0.0139246	0.855936	0.0155978	0.0238232	0.000425156	0.00115024	16	18	16	C1	Artery. Mammary (STARNET)	EpiXcan	0.99851	starnet_mam	0.999981
5573	ENSG00000225745	AL773572.1	-0.180799	-0.00578444	0.856525	0.124931	0.225574	2.18665e-31	3.2358e-30	11	24	14	C1	Artery. Mammary (STARNET)	EpiXcan	0.99851	starnet_mam	0.999981
5574	ENSG00000143198	MGST3	0.180565	0.0117503	0.856709	0.0591108	0.185811	2.19209e-25	2.51875e-24	34	111	38	C1	Artery. Mammary (STARNET)	EpiXcan	0.99851	starnet_mam	0.999981
5575	ENSG00000184949	FAM227A	-0.180491	-0.0136382	0.856767	0.017137	0.0150392	0.00535519	0.0128025	14	36	15	C1	Artery. Mammary (STARNET)	EpiXcan	0.99851	starnet_mam	0.999981
5576	ENSG00000122550	KLHL7	-0.179967	-0.00652822	0.857179	0.0457694	0.0455999	8.84455e-07	3.18987e-06	41	71	51	C1	Artery. Mammary (STARNET)	EpiXcan	0.99851	starnet_mam	0.999981
5577	ENSG00000198150	AC135178.1	-0.179951	-0.0160742	0.857191	0.0166564	0.116103	7.19992e-16	5.08332e-15	14	49	18	C1	Artery. Mammary (STARNET)	EpiXcan	0.99851	starnet_mam	0.999981
5578	ENSG00000115756	HPCAL1	-0.179613	-0.00954781	0.857457	0.0254266	0.0150295	0.00532897	0.0127502	62	103	79	C1	Artery. Mammary (STARNET)	EpiXcan	0.99851	starnet_mam	0.999981
5579	ENSG00000127311	HELB	0.179397	0.00362884	0.857626	0.196926	0.36505	1.95375e-56	6.65639e-55	34	41	39	C1	Artery. Mammary (STARNET)	EpiXcan	0.99851	starnet_mam	0.999981
5580	ENSG00000100997	ABHD12	0.179339	0.00466196	0.857671	0.210825	0.386148	1.04368e-60	3.93056e-59	43	80	59	C1	Artery. Mammary (STARNET)	EpiXcan	0.99851	starnet_mam	0.999981
5581	ENSG00000162373	BEND5	-0.179275	-0.00927754	0.857721	0.0222586	0.0427335	2.03748e-06	7.09847e-06	19	45	26	C1	Artery. Mammary (STARNET)	EpiXcan	0.99851	starnet_mam	0.999981
5582	ENSG00000154305	MIA3	-0.178923	-0.0203602	0.857998	0.00834544	0.0274477	0.000131886	0.000378107	3	4	4	C1	Artery. Mammary (STARNET)	EpiXcan	0.99851	starnet_mam	0.999981
5583	ENSG00000175782	SLC35E3	0.178796	0.00433291	0.858098	0.0123067	0.015169	0.00470142	0.0113171	10	21	12	C1	Artery. Mammary (STARNET)	EpiXcan	0.99851	starnet_mam	0.999981
5584	ENSG00000170248	PDCD6IP	0.178732	0.0105559	0.858148	0.073502	0.161206	4.96859e-22	4.91491e-21	50	95	62	C1	Artery. Mammary (STARNET)	EpiXcan	0.99851	starnet_mam	0.999981
5585	ENSG00000139117	CPNE8	-0.178461	0.00966634	0.858361	0.0195152	0.0590035	1.94525e-08	8.16792e-08	20	73	25	C1	Artery. Mammary (STARNET)	EpiXcan	0.99851	starnet_mam	0.999981
5586	ENSG00000148943	LIN7C	-0.178429	-0.0109921	0.858386	0.0282699	0.108883	6.27405e-15	4.19511e-14	18	24	23	C1	Artery. Mammary (STARNET)	EpiXcan	0.99851	starnet_mam	0.999981
5587	ENSG00000185864	NPIPB4	0.178404	0.0609135	0.858406	0.00356883	0.0114853	0.0150195	0.0340665	7	15	9	C1	Artery. Mammary (STARNET)	EpiXcan	0.99851	starnet_mam	0.999981
5588	ENSG00000197816	CCDC180	0.17826	-0.0400255	0.858519	0.091131	0.24465	1.04187e-34	1.75442e-33	26	52	38	C1	Artery. Mammary (STARNET)	EpiXcan	0.99851	starnet_mam	0.999981
5589	ENSG00000140564	FURIN	-0.178103	-0.0148358	0.858642	0.0114068	0.0784551	6.42751e-11	3.2741e-10	6	21	9	C1	Artery. Mammary (STARNET)	EpiXcan	0.99851	starnet_mam	0.999981
5590	ENSG00000105341	DMAC2	-0.17798	-0.00732184	0.858739	0.0696142	0.194198	5.65667e-27	6.94637e-26	29	47	40	C1	Artery. Mammary (STARNET)	EpiXcan	0.99851	starnet_mam	0.999981
5591	ENSG00000197747	S100A10	-0.177952	-0.0066154	0.858761	0.0928407	0.0875157	5.73931e-12	3.14086e-11	59	84	73	C1	Artery. Mammary (STARNET)	EpiXcan	0.99851	starnet_mam	0.999981
5592	ENSG00000163428	LRRC58	0.17783	0.0140075	0.858857	0.0218154	0.0466232	6.09994e-07	2.23858e-06	23	28	25	C1	Artery. Mammary (STARNET)	EpiXcan	0.99851	starnet_mam	0.999981
5593	ENSG00000106012	IQCE	-0.177817	-0.0252085	0.858867	0.0196565	0.0440643	1.31574e-06	4.66043e-06	18	56	24	C1	Artery. Mammary (STARNET)	EpiXcan	0.99851	starnet_mam	0.999981
5594	ENSG00000080815	PSEN1	-0.17772	-0.0109068	0.858943	0.0378517	0.0580319	1.91329e-08	8.04757e-08	24	35	28	C1	Artery. Mammary (STARNET)	EpiXcan	0.99851	starnet_mam	0.999981
5595	ENSG00000119431	HDHD3	-0.177603	-0.0122208	0.859035	0.130108	0.345858	1.48532e-52	4.58105e-51	37	67	46	C1	Artery. Mammary (STARNET)	EpiXcan	0.99851	starnet_mam	0.999981
5596	ENSG00000181016	LSMEM1	0.177529	0.0257493	0.859093	0.00378265	0.0563104	3.97364e-08	1.63338e-07	7	11	10	C1	Artery. Mammary (STARNET)	EpiXcan	0.99851	starnet_mam	0.999981
5597	ENSG00000213222	AC093724.1	-0.17747	-0.00657986	0.859139	0.137777	0.297743	1.01976e-44	2.41738e-43	32	73	42	C1	Artery. Mammary (STARNET)	EpiXcan	0.99851	starnet_mam	0.999981
5598	ENSG00000272902	TBC1D8-AS1	-0.177365	-0.0117796	0.859221	0.0194694	0.118328	4.84507e-16	3.46245e-15	11	25	16	C1	Artery. Mammary (STARNET)	EpiXcan	0.99851	starnet_mam	0.999981
5599	ENSG00000110400	NECTIN1	0.177092	0.00555784	0.859436	0.0459053	0.0688213	9.86671e-10	4.6359e-09	31	48	37	C1	Artery. Mammary (STARNET)	EpiXcan	0.99851	starnet_mam	0.999981
5600	ENSG00000140937	CDH11	0.177048	0.0123265	0.859471	0.0173732	0.0358622	1.4893e-05	4.71441e-05	18	35	25	C1	Artery. Mammary (STARNET)	EpiXcan	0.99851	starnet_mam	0.999981
5601	ENSG00000090661	CERS4	-0.176929	-0.00490007	0.859564	0.156071	0.396015	1.01219e-62	3.98616e-61	49	124	66	C1	Artery. Mammary (STARNET)	EpiXcan	0.99851	starnet_mam	0.999981
5602	ENSG00000014123	UFL1	0.176474	0.0201547	0.859922	0.0202054	0.0848795	4.74743e-12	2.61466e-11	10	14	14	C1	Artery. Mammary (STARNET)	EpiXcan	0.99851	starnet_mam	0.999981
5603	ENSG00000111335	OAS2	-0.176071	-0.00703482	0.860238	0.0311783	0.0952126	4.01405e-13	2.37984e-12	9	12	11	C1	Artery. Mammary (STARNET)	EpiXcan	0.99851	starnet_mam	0.999981
5604	ENSG00000149292	TTC12	-0.175922	-0.00362575	0.860356	0.410346	0.623361	3.53901e-129	7.40665e-127	38	50	45	C1	Artery. Mammary (STARNET)	EpiXcan	0.99851	starnet_mam	0.999981
5605	ENSG00000198464	ZNF480	-0.175739	-0.010904	0.860499	0.0378244	0.0274711	0.000150899	0.000429422	57	101	73	C1	Artery. Mammary (STARNET)	EpiXcan	0.99851	starnet_mam	0.999981
5606	ENSG00000106236	NPTX2	-0.175657	-0.0132131	0.860564	0.0900467	0.16749	5.90171e-23	6.03771e-22	33	50	43	C1	Artery. Mammary (STARNET)	EpiXcan	0.99851	starnet_mam	0.999981
5607	ENSG00000187123	LYPD6	-0.175607	-0.0117801	0.860602	0.118127	0.161596	5.35132e-22	5.28637e-21	30	44	32	C1	Artery. Mammary (STARNET)	EpiXcan	0.99851	starnet_mam	0.999981
5608	ENSG00000149972	CNTN5	0.1755	0.00873873	0.860687	0.0655781	0.0621082	8.05164e-09	3.50539e-08	67	115	85	C1	Artery. Mammary (STARNET)	EpiXcan	0.99851	starnet_mam	0.999981
5609	ENSG00000164597	COG5	0.175335	0.0601229	0.860817	0.00140924	0.0100326	0.0229706	0.050757	2	6	3	C1	Artery. Mammary (STARNET)	EpiXcan	0.99851	starnet_mam	0.999981
5610	ENSG00000131437	KIF3A	-0.175246	-0.0089417	0.860887	0.0867382	0.194797	1.74794e-27	2.19241e-26	15	20	18	C1	Artery. Mammary (STARNET)	EpiXcan	0.99851	starnet_mam	0.999981
5611	ENSG00000204604	ZNF468	0.175178	0.00763516	0.86094	0.0810731	0.213202	3.14433e-30	4.4123e-29	21	51	28	C1	Artery. Mammary (STARNET)	EpiXcan	0.99851	starnet_mam	0.999981
5612	ENSG00000172661	WASHC2C	0.175142	0.00968676	0.860968	0.137846	0.149337	1.99678e-20	1.80128e-19	42	67	50	C1	Artery. Mammary (STARNET)	EpiXcan	0.99851	starnet_mam	0.999981
5613	ENSG00000113595	TRIM23	0.175047	0.000248992	0.861042	0.0631925	0.0639716	5.11008e-09	2.26788e-08	46	62	54	C1	Artery. Mammary (STARNET)	EpiXcan	0.99851	starnet_mam	0.999981
5614	ENSG00000125863	MKKS	0.17492	0.00635084	0.861142	0.114983	0.146279	7.64166e-20	6.6996e-19	50	80	61	C1	Artery. Mammary (STARNET)	EpiXcan	0.99851	starnet_mam	0.999981
5615	ENSG00000037749	MFAP3	-0.174593	-0.00327337	0.861399	0.0110902	0.0295429	7.33885e-05	0.000216326	19	53	21	C1	Artery. Mammary (STARNET)	EpiXcan	0.99851	starnet_mam	0.999981
5616	ENSG00000156042	CFAP70	-0.174485	-0.0208516	0.861484	0.0145272	0.0174325	0.00253558	0.00627576	21	29	23	C1	Artery. Mammary (STARNET)	EpiXcan	0.99851	starnet_mam	0.999981
5617	ENSG00000110841	PPFIBP1	-0.174417	-0.0352444	0.861538	0.0153109	0.0235319	0.000412556	0.00111801	21	33	25	C1	Artery. Mammary (STARNET)	EpiXcan	0.99851	starnet_mam	0.999981
5618	ENSG00000259828	AL355596.1	0.174206	0.00160968	0.861704	0.11123	0.101	9.95505e-14	6.18234e-13	76	129	86	C1	Artery. Mammary (STARNET)	EpiXcan	0.99851	starnet_mam	0.999981
5619	ENSG00000146674	IGFBP3	-0.174189	-0.0201428	0.861717	0.00533921	0.0373776	7.85988e-06	2.57025e-05	6	29	9	C1	Artery. Mammary (STARNET)	EpiXcan	0.99851	starnet_mam	0.999981
5620	ENSG00000169738	DCXR	-0.17397	-0.00420448	0.861889	0.217476	0.334901	1.66454e-50	4.79085e-49	8	32	9	C1	Artery. Mammary (STARNET)	EpiXcan	0.99851	starnet_mam	0.999981
5621	ENSG00000151376	ME3	0.173892	0.0183616	0.86195	0.0278296	0.0541828	7.22529e-08	2.89605e-07	38	58	45	C1	Artery. Mammary (STARNET)	EpiXcan	0.99851	starnet_mam	0.999981
5622	ENSG00000182963	GJC1	-0.173891	-0.00887289	0.861951	0.0701866	0.165708	9.9954e-23	1.01478e-21	16	22	20	C1	Artery. Mammary (STARNET)	EpiXcan	0.99851	starnet_mam	0.999981
5623	ENSG00000185008	ROBO2	-0.173846	-0.223347	0.861986	0.000164654	0.0435864	1.67688e-06	5.88132e-06	4	14	7	C1	Artery. Mammary (STARNET)	EpiXcan	0.99851	starnet_mam	0.999981
5624	ENSG00000149084	HSD17B12	-0.173821	-0.00511938	0.862006	0.172943	0.412061	2.13223e-66	9.32451e-65	61	92	81	C1	Artery. Mammary (STARNET)	EpiXcan	0.99851	starnet_mam	0.999981
5625	ENSG00000128683	GAD1	0.173788	0.00168746	0.862032	0.209819	0.45425	3.38824e-77	2.00152e-75	79	126	97	C1	Artery. Mammary (STARNET)	EpiXcan	0.99851	starnet_mam	0.999981
5626	ENSG00000176994	SMCR8	0.173653	0.0143598	0.862138	0.0201494	0.073746	2.4474e-10	1.2056e-09	13	38	18	C1	Artery. Mammary (STARNET)	EpiXcan	0.99851	starnet_mam	0.999981
5627	ENSG00000143162	CREG1	-0.17337	-0.00502407	0.86236	0.152197	0.187443	2.95537e-26	3.50677e-25	49	67	53	C1	Artery. Mammary (STARNET)	EpiXcan	0.99851	starnet_mam	0.999981
5628	ENSG00000110092	CCND1	0.173069	0.0151321	0.862597	0.0169067	0.0355245	1.38413e-05	4.4005e-05	9	13	10	C1	Artery. Mammary (STARNET)	EpiXcan	0.99851	starnet_mam	0.999981
5629	ENSG00000089063	TMEM230	0.172914	0.00643532	0.862719	0.120783	0.187278	3.51929e-26	4.16796e-25	13	31	16	C1	Artery. Mammary (STARNET)	EpiXcan	0.99851	starnet_mam	0.999981
5630	ENSG00000172915	NBEA	0.172754	0.00491125	0.862845	0.128731	0.242384	4.96648e-35	8.48006e-34	40	151	47	C1	Artery. Mammary (STARNET)	EpiXcan	0.99851	starnet_mam	0.999981
5631	ENSG00000176438	SYNE3	-0.172572	-0.0180523	0.862988	0.0127045	0.135892	1.37852e-18	1.13585e-17	3	6	6	C1	Artery. Mammary (STARNET)	EpiXcan	0.99851	starnet_mam	0.999981
5632	ENSG00000089876	DHX32	0.172074	0.0431546	0.863379	0.00322717	0.0257265	0.000217661	0.000608189	10	15	13	C1	Artery. Mammary (STARNET)	EpiXcan	0.99851	starnet_mam	0.999981
5633	ENSG00000183527	PSMG1	-0.171988	-0.0039568	0.863447	0.120899	0.325766	1.42091e-48	3.83358e-47	43	76	59	C1	Artery. Mammary (STARNET)	EpiXcan	0.99851	starnet_mam	0.999981
5634	ENSG00000051620	HEBP2	-0.171903	-0.0064292	0.863514	0.0687973	0.184942	1.73958e-25	2.01144e-24	10	25	13	C1	Artery. Mammary (STARNET)	EpiXcan	0.99851	starnet_mam	0.999981
5635	ENSG00000121858	TNFSF10	-0.171841	-0.0319312	0.863562	0.00159153	0.0190792	0.00158209	0.00401206	4	22	12	C1	Artery. Mammary (STARNET)	EpiXcan	0.99851	starnet_mam	0.999981
5636	ENSG00000058799	YIPF1	0.171772	0.0195466	0.863617	0.0145198	0.0424464	1.66501e-06	5.84109e-06	18	27	23	C1	Artery. Mammary (STARNET)	EpiXcan	0.99851	starnet_mam	0.999981
5637	ENSG00000273046	AC012531.2	-0.17167	0.000312238	0.863697	0.0434179	0.012459	0.0110243	0.0253542	60	97	69	C1	Artery. Mammary (STARNET)	EpiXcan	0.99851	starnet_mam	0.999981
5638	ENSG00000248049	UBA6-AS1	0.171579	0.0043065	0.863768	0.248998	0.409756	7.04008e-67	3.15404e-65	78	98	92	C1	Artery. Mammary (STARNET)	EpiXcan	0.99851	starnet_mam	0.999981
5639	ENSG00000178562	CD28	0.171434	0.00510317	0.863883	0.0172911	0.0157159	0.00429902	0.0103809	20	38	26	C1	Artery. Mammary (STARNET)	EpiXcan	0.99851	starnet_mam	0.999981
5640	ENSG00000160124	CCDC58	0.171323	0.0200027	0.86397	0.0132975	0.0225696	0.000615374	0.0016329	32	40	37	C1	Artery. Mammary (STARNET)	EpiXcan	0.99851	starnet_mam	0.999981
5641	ENSG00000177951	BET1L	-0.171248	-0.00173246	0.864029	0.0143718	0.0474366	5.1113e-07	1.88901e-06	12	25	17	C1	Artery. Mammary (STARNET)	EpiXcan	0.99851	starnet_mam	0.999981
5642	ENSG00000031081	ARHGAP31	0.171244	0.0190443	0.864032	0.0162629	0.0373549	6.51133e-06	2.14265e-05	7	11	8	C1	Artery. Mammary (STARNET)	EpiXcan	0.99851	starnet_mam	0.999981
5643	ENSG00000270696	AC005034.3	0.171169	0.00351369	0.864091	0.236982	0.465328	2.98066e-79	1.85029e-77	66	106	83	C1	Artery. Mammary (STARNET)	EpiXcan	0.99851	starnet_mam	0.999981
5644	ENSG00000173226	IQCB1	0.171051	0.00350087	0.864184	0.421795	0.667457	1.42122e-148	5.47919e-146	46	74	60	C1	Artery. Mammary (STARNET)	EpiXcan	0.99851	starnet_mam	0.999981
5645	ENSG00000126001	CEP250	-0.170771	0.000150999	0.864404	0.0668454	0.0462865	7.00711e-07	2.55868e-06	42	90	49	C1	Artery. Mammary (STARNET)	EpiXcan	0.99851	starnet_mam	0.999981
5646	ENSG00000160828	STAG3L2	0.170627	0.00725318	0.864517	0.0726308	0.205866	7.02484e-29	9.27153e-28	27	82	38	C1	Artery. Mammary (STARNET)	EpiXcan	0.99851	starnet_mam	0.999981
5647	ENSG00000213853	EMP2	-0.170609	-0.00856607	0.864531	0.0466452	0.115648	7.09038e-16	5.00839e-15	19	36	24	C1	Artery. Mammary (STARNET)	EpiXcan	0.99851	starnet_mam	0.999981
5648	ENSG00000118762	PKD2	-0.170392	0.00349582	0.864702	0.0059331	0.0105842	0.0191527	0.042779	7	26	7	C1	Artery. Mammary (STARNET)	EpiXcan	0.99851	starnet_mam	0.999981
5649	ENSG00000173114	LRRN3	0.169765	0.0115409	0.865195	0.0111683	0.0320157	4.19609e-05	0.000126931	10	11	11	C1	Artery. Mammary (STARNET)	EpiXcan	0.99851	starnet_mam	0.999981
5650	ENSG00000197555	SIPA1L1	0.169715	0.00424022	0.865234	0.0369721	0.0361901	1.17697e-05	3.77546e-05	26	37	31	C1	Artery. Mammary (STARNET)	EpiXcan	0.99851	starnet_mam	0.999981
5651	ENSG00000253276	CCDC71L	0.169624	0.00557095	0.865306	0.153472	0.270941	5.3079e-39	1.04799e-37	20	49	24	C1	Artery. Mammary (STARNET)	EpiXcan	0.99851	starnet_mam	0.999981
5652	ENSG00000182541	LIMK2	0.169599	0.0117622	0.865325	0.035717	0.131186	6.18526e-18	4.91666e-17	14	24	21	C1	Artery. Mammary (STARNET)	EpiXcan	0.99851	starnet_mam	0.999981
5653	ENSG00000095564	BTAF1	-0.169492	-0.0203495	0.86541	0.0176807	0.042863	2.02857e-06	7.06911e-06	21	39	28	C1	Artery. Mammary (STARNET)	EpiXcan	0.99851	starnet_mam	0.999981
5654	ENSG00000198380	GFPT1	0.169182	0.0238096	0.865654	0.00691309	0.190649	2.87483e-26	3.41853e-25	9	24	10	C1	Artery. Mammary (STARNET)	EpiXcan	0.99851	starnet_mam	0.999981
5655	ENSG00000198053	SIRPA	0.16907	0.0240565	0.865742	0.00630851	0.0206489	0.00105611	0.00272635	6	17	10	C1	Artery. Mammary (STARNET)	EpiXcan	0.99851	starnet_mam	0.999981
5656	ENSG00000189398	OR7E12P	-0.168863	-0.00348781	0.865904	0.272704	0.492496	1.50236e-86	1.11159e-84	36	72	46	C1	Artery. Mammary (STARNET)	EpiXcan	0.99851	starnet_mam	0.999981
5657	ENSG00000116127	ALMS1	0.1685	0.0111886	0.86619	0.0407614	0.128198	2.81407e-17	2.16183e-16	24	37	30	C1	Artery. Mammary (STARNET)	EpiXcan	0.99851	starnet_mam	0.999981
5658	ENSG00000101745	ANKRD12	-0.168384	-0.0157269	0.866281	0.0105445	0.0493075	2.66132e-07	1.00954e-06	16	41	23	C1	Artery. Mammary (STARNET)	EpiXcan	0.99851	starnet_mam	0.999981
5659	ENSG00000151789	ZNF385D	-0.168357	-0.00686463	0.866302	0.061191	0.0648997	3.51397e-09	1.5801e-08	53	63	59	C1	Artery. Mammary (STARNET)	EpiXcan	0.99851	starnet_mam	0.999981
5660	ENSG00000143753	DEGS1	-0.167971	-0.0226887	0.866606	0.0230079	0.026644	0.000189838	0.000533602	29	37	33	C1	Artery. Mammary (STARNET)	EpiXcan	0.99851	starnet_mam	0.999981
5661	ENSG00000111275	ALDH2	-0.167532	-0.00904974	0.866952	0.0740535	0.106169	1.8432e-14	1.20119e-13	54	115	66	C1	Artery. Mammary (STARNET)	EpiXcan	0.99851	starnet_mam	0.999981
5662	ENSG00000203797	DDO	0.167433	0.0104513	0.86703	0.0409172	0.119347	4.20857e-16	3.02233e-15	25	55	29	C1	Artery. Mammary (STARNET)	EpiXcan	0.99851	starnet_mam	0.999981
5663	ENSG00000229689	AC009237.3	-0.16684	0.0148384	0.867496	0.0159962	0.0154842	0.00465018	0.0111993	19	39	22	C1	Artery. Mammary (STARNET)	EpiXcan	0.99851	starnet_mam	0.999981
5664	ENSG00000155906	RMND1	0.166768	0.00813712	0.867553	0.0331281	0.124729	7.31216e-17	5.45711e-16	23	28	25	C1	Artery. Mammary (STARNET)	EpiXcan	0.99851	starnet_mam	0.999981
5665	ENSG00000109163	GNRHR	0.166474	0.00426599	0.867784	0.242875	0.548173	9.43149e-105	1.0711e-102	45	74	55	C1	Artery. Mammary (STARNET)	EpiXcan	0.99851	starnet_mam	0.999981
5666	ENSG00000141127	PRPSAP2	-0.166199	-0.0126411	0.868	0.0323706	0.0916218	1.55196e-12	8.84526e-12	19	74	28	C1	Artery. Mammary (STARNET)	EpiXcan	0.99851	starnet_mam	0.999981
5667	ENSG00000101353	MROH8	-0.165951	-0.015453	0.868196	0.017176	0.0410796	2.99756e-06	1.02507e-05	9	9	9	C1	Artery. Mammary (STARNET)	EpiXcan	0.99851	starnet_mam	0.999981
5668	ENSG00000185201	IFITM2	-0.165662	0.000466616	0.868423	0.178712	0.255229	2.59285e-36	4.64936e-35	48	80	58	C1	Artery. Mammary (STARNET)	EpiXcan	0.99851	starnet_mam	0.999981
5669	ENSG00000166847	DCTN5	0.165605	0.00700953	0.868468	0.0536366	0.10768	7.94443e-15	5.28307e-14	17	25	20	C1	Artery. Mammary (STARNET)	EpiXcan	0.99851	starnet_mam	0.999981
5670	ENSG00000151725	CENPU	-0.165482	-0.00588376	0.868564	0.0695755	0.169936	3.5473e-24	3.83811e-23	14	20	18	C1	Artery. Mammary (STARNET)	EpiXcan	0.99851	starnet_mam	0.999981
5671	ENSG00000257613	LINC01481	-0.165323	-0.00750409	0.868689	0.0815321	0.139401	7.14827e-19	5.94674e-18	40	62	46	C1	Artery. Mammary (STARNET)	EpiXcan	0.99851	starnet_mam	0.999981
5672	ENSG00000141994	DUS3L	0.165074	0.00723646	0.868885	0.0492339	0.116528	8.24258e-16	5.79989e-15	7	44	7	C1	Artery. Mammary (STARNET)	EpiXcan	0.99851	starnet_mam	0.999981
5673	ENSG00000221838	AP4M1	-0.16485	-0.0825952	0.869062	0.000794921	0.0366013	1.20237e-05	3.8519e-05	7	12	9	C1	Artery. Mammary (STARNET)	EpiXcan	0.99851	starnet_mam	0.999981
5674	ENSG00000118946	PCDH17	0.164829	0.00785393	0.869079	0.106251	0.127409	2.14743e-17	1.66278e-16	29	40	34	C1	Artery. Mammary (STARNET)	EpiXcan	0.99851	starnet_mam	0.999981
5675	ENSG00000152223	EPG5	-0.164804	-0.00517304	0.869099	0.0427318	0.094225	5.6522e-13	3.30426e-12	20	31	26	C1	Artery. Mammary (STARNET)	EpiXcan	0.99851	starnet_mam	0.999981
5676	ENSG00000153495	TEX29	-0.164697	-0.00972682	0.869182	0.0294399	0.0462909	7.34507e-07	2.6721e-06	24	98	27	C1	Artery. Mammary (STARNET)	EpiXcan	0.99851	starnet_mam	0.999981
5677	ENSG00000160193	WDR4	0.164269	0.0356688	0.869519	0.0037579	0.0218135	0.000771095	0.00202049	5	9	7	C1	Artery. Mammary (STARNET)	EpiXcan	0.99851	starnet_mam	0.999981
5678	ENSG00000127951	FGL2	-0.164175	-0.0112277	0.869593	0.0921082	0.124186	5.11922e-17	3.85984e-16	43	75	52	C1	Artery. Mammary (STARNET)	EpiXcan	0.99851	starnet_mam	0.999981
5679	ENSG00000114354	TFG	-0.163588	-0.0089475	0.870055	0.0763962	0.0727445	3.76575e-10	1.82858e-09	35	69	42	C1	Artery. Mammary (STARNET)	EpiXcan	0.99851	starnet_mam	0.999981
5680	ENSG00000105676	ARMC6	-0.163252	-0.0403841	0.87032	0.0142019	0.0145383	0.0059366	0.014105	15	35	18	C1	Artery. Mammary (STARNET)	EpiXcan	0.99851	starnet_mam	0.999981
5681	ENSG00000135916	ITM2C	0.162942	0.0224544	0.870564	0.0232829	0.0200365	0.00123845	0.00317578	20	38	22	C1	Artery. Mammary (STARNET)	EpiXcan	0.99851	starnet_mam	0.999981
5682	ENSG00000167716	WDR81	-0.162929	-0.013822	0.870574	0.0383772	0.0776893	5.97694e-11	3.05307e-10	25	65	32	C1	Artery. Mammary (STARNET)	EpiXcan	0.99851	starnet_mam	0.999981
5683	ENSG00000010030	ETV7	0.162763	0.0388708	0.870705	0.00216352	0.0111666	0.0163557	0.0369826	2	3	3	C1	Artery. Mammary (STARNET)	EpiXcan	0.99851	starnet_mam	0.999981
5684	ENSG00000154328	NEIL2	0.162609	0.0149835	0.870826	0.0372544	0.0826643	1.29028e-11	6.8787e-11	18	26	25	C1	Artery. Mammary (STARNET)	EpiXcan	0.99851	starnet_mam	0.999981
5685	ENSG00000116922	C1orf109	-0.162075	-0.0149792	0.871247	0.0340192	0.202522	4.95943e-28	6.32338e-27	15	29	18	C1	Artery. Mammary (STARNET)	EpiXcan	0.99851	starnet_mam	0.999981
5686	ENSG00000183628	DGCR6	-0.16202	-0.0049256	0.87129	0.0517796	0.080873	3.27048e-11	1.69963e-10	45	111	61	C1	Artery. Mammary (STARNET)	EpiXcan	0.99851	starnet_mam	0.999981
5687	ENSG00000172175	MALT1	0.16147	0.00369197	0.871723	0.122423	0.221569	2.65084e-31	3.90693e-30	48	67	57	C1	Artery. Mammary (STARNET)	EpiXcan	0.99851	starnet_mam	0.999981
5688	ENSG00000130338	TULP4	-0.161325	-0.00613601	0.871838	0.10911	0.140665	9.76319e-20	8.51881e-19	43	102	51	C1	Artery. Mammary (STARNET)	EpiXcan	0.99851	starnet_mam	0.999981
5689	ENSG00000129566	TEP1	-0.161256	-0.00760384	0.871892	0.0372979	0.0223499	0.000662951	0.00175311	51	103	61	C1	Artery. Mammary (STARNET)	EpiXcan	0.99851	starnet_mam	0.999981
5690	ENSG00000141560	FN3KRP	0.160884	0.00362709	0.872185	0.289327	0.684527	9.29824e-159	4.54064e-156	10	20	13	C1	Artery. Mammary (STARNET)	EpiXcan	0.99851	starnet_mam	0.999981
5691	ENSG00000011114	BTBD7	-0.160837	0.000234816	0.872222	0.0290783	0.0279877	0.000135906	0.000388948	56	70	62	C1	Artery. Mammary (STARNET)	EpiXcan	0.99851	starnet_mam	0.999981
5692	ENSG00000236548	RNF217-AS1	-0.160714	-0.00435526	0.872318	0.0869531	0.119368	3.41651e-16	2.45834e-15	45	68	55	C1	Artery. Mammary (STARNET)	EpiXcan	0.99851	starnet_mam	0.999981
5693	ENSG00000136274	NACAD	0.160707	0.0160978	0.872324	0.0473788	0.0519137	1.27326e-07	4.99551e-07	63	91	79	C1	Artery. Mammary (STARNET)	EpiXcan	0.99851	starnet_mam	0.999981
5694	ENSG00000260788	AC009063.2	-0.160404	-0.00657685	0.872563	0.0608309	0.141405	2.91828e-19	2.48418e-18	17	81	20	C1	Artery. Mammary (STARNET)	EpiXcan	0.99851	starnet_mam	0.999981
5695	ENSG00000183386	FHL3	0.160231	0.00643335	0.872699	0.0958996	0.197485	1.53727e-27	1.93147e-26	8	14	12	C1	Artery. Mammary (STARNET)	EpiXcan	0.99851	starnet_mam	0.999981
5696	ENSG00000133116	KL	-0.160196	-0.0178535	0.872727	0.0183593	0.0221311	0.000685147	0.00180854	15	20	15	C1	Artery. Mammary (STARNET)	EpiXcan	0.99851	starnet_mam	0.999981
5697	ENSG00000174125	TLR1	-0.160084	-0.00633939	0.872815	0.0434805	0.0944156	5.22582e-13	3.07093e-12	21	26	22	C1	Artery. Mammary (STARNET)	EpiXcan	0.99851	starnet_mam	0.999981
5698	ENSG00000158560	DYNC1I1	0.159934	0.00834368	0.872933	0.0642076	0.0873827	5.22123e-12	2.86698e-11	46	52	51	C1	Artery. Mammary (STARNET)	EpiXcan	0.99851	starnet_mam	0.999981
5699	ENSG00000145685	LHFPL2	0.159562	0.00084532	0.873226	0.0176171	0.0152069	0.00441984	0.0106603	31	56	41	C1	Artery. Mammary (STARNET)	EpiXcan	0.99851	starnet_mam	0.999981
5700	ENSG00000166348	USP54	-0.159527	-0.00452652	0.873253	0.0730376	0.066599	1.49781e-09	6.93736e-09	30	45	33	C1	Artery. Mammary (STARNET)	EpiXcan	0.99851	starnet_mam	0.999981
5701	ENSG00000170310	STX8	-0.159487	-0.00857157	0.873285	0.0269737	0.0730408	3.8247e-10	1.85598e-09	3	6	3	C1	Artery. Mammary (STARNET)	EpiXcan	0.99851	starnet_mam	0.999981
5702	ENSG00000240596	KCNAB1-AS2	-0.159171	-0.0349867	0.873534	0.00262511	0.0167081	0.00320663	0.00785439	8	27	9	C1	Artery. Mammary (STARNET)	EpiXcan	0.99851	starnet_mam	0.999981
5703	ENSG00000109814	UGDH	-0.159147	-0.0262	0.873553	0.0226941	0.0517616	1.59895e-07	6.21341e-07	25	43	30	C1	Artery. Mammary (STARNET)	EpiXcan	0.99851	starnet_mam	0.999981
5704	ENSG00000177646	ACAD9	-0.159111	-0.00909758	0.873581	0.0419695	0.0584393	9.86828e-09	4.25332e-08	33	122	41	C1	Artery. Mammary (STARNET)	EpiXcan	0.99851	starnet_mam	0.999981
5705	ENSG00000154678	PDE1C	-0.159026	-0.00940293	0.873648	0.0316159	0.0630108	6.26962e-09	2.75412e-08	21	43	24	C1	Artery. Mammary (STARNET)	EpiXcan	0.99851	starnet_mam	0.999981
5706	ENSG00000117592	PRDX6	0.158651	0.0016159	0.873944	0.028606	0.0490756	3.2773e-07	1.23489e-06	18	52	22	C1	Artery. Mammary (STARNET)	EpiXcan	0.99851	starnet_mam	0.999981
5707	ENSG00000105939	ZC3HAV1	-0.158588	-0.0115069	0.873994	0.0194851	0.0375749	8.81335e-06	2.87051e-05	25	45	30	C1	Artery. Mammary (STARNET)	EpiXcan	0.99851	starnet_mam	0.999981
5708	ENSG00000263327	TAPT1-AS1	0.158285	-0.00170908	0.874233	0.117853	0.184487	3.12327e-25	3.56077e-24	61	76	66	C1	Artery. Mammary (STARNET)	EpiXcan	0.99851	starnet_mam	0.999981
5709	ENSG00000248144	ADH1C	0.158274	0.014811	0.874241	0.042189	0.094787	5.79306e-13	3.38526e-12	31	42	34	C1	Artery. Mammary (STARNET)	EpiXcan	0.99851	starnet_mam	0.999981
5710	ENSG00000144868	TMEM108	-0.158239	-0.00211814	0.874268	0.0918011	0.20495	1.2439e-28	1.62706e-27	17	29	20	C1	Artery. Mammary (STARNET)	EpiXcan	0.99851	starnet_mam	0.999981
5711	ENSG00000238078	LINC01352	0.158028	0.00228742	0.874435	0.324597	0.617347	1.39227e-126	2.71957e-124	34	64	42	C1	Artery. Mammary (STARNET)	EpiXcan	0.99851	starnet_mam	0.999981
5712	ENSG00000136840	ST6GALNAC4	0.157636	0.00121473	0.874743	0.0115565	0.0156304	0.00452192	0.0108975	10	17	11	C1	Artery. Mammary (STARNET)	EpiXcan	0.99851	starnet_mam	0.999981
5713	ENSG00000169826	CSGALNACT2	-0.157477	0.0019609	0.874869	0.0528556	0.0526355	1.12514e-07	4.43694e-07	47	62	55	C1	Artery. Mammary (STARNET)	EpiXcan	0.99851	starnet_mam	0.999981
5714	ENSG00000103528	SYT17	-0.157055	0.0105557	0.875201	0.0607973	0.0584684	2.20416e-08	9.21281e-08	29	53	40	C1	Artery. Mammary (STARNET)	EpiXcan	0.99851	starnet_mam	0.999981
5715	ENSG00000026508	CD44	0.157008	0.00975133	0.875239	0.0543357	0.187264	9.54833e-26	1.11283e-24	18	52	26	C1	Artery. Mammary (STARNET)	EpiXcan	0.99851	starnet_mam	0.999981
5716	ENSG00000136367	ZFHX2	-0.156693	-0.0272097	0.875487	0.0240626	0.0466443	6.32014e-07	2.31707e-06	45	76	59	C1	Artery. Mammary (STARNET)	EpiXcan	0.99851	starnet_mam	0.999981
5717	ENSG00000152082	MZT2B	-0.156656	-0.01786	0.875516	0.0119635	0.0222864	0.000494138	0.0013256	8	12	8	C1	Artery. Mammary (STARNET)	EpiXcan	0.99851	starnet_mam	0.999981
5718	ENSG00000169914	OTUD3	0.156623	0.00461558	0.875542	0.236604	0.290609	3.19992e-42	6.99685e-41	32	71	36	C1	Artery. Mammary (STARNET)	EpiXcan	0.99851	starnet_mam	0.999981
5719	ENSG00000135845	PIGC	0.156456	0.00996681	0.875673	0.0127225	0.0235176	0.000465879	0.00125301	20	30	22	C1	Artery. Mammary (STARNET)	EpiXcan	0.99851	starnet_mam	0.999981
5720	ENSG00000134121	CHL1	0.156383	0.0174125	0.875731	0.023654	0.0359532	1.36515e-05	4.34299e-05	11	15	14	C1	Artery. Mammary (STARNET)	EpiXcan	0.99851	starnet_mam	0.999981
5721	ENSG00000107317	PTGDS	-0.156297	-0.00896416	0.875799	0.0372911	0.11727	2.64205e-16	1.91614e-15	17	40	21	C1	Artery. Mammary (STARNET)	EpiXcan	0.99851	starnet_mam	0.999981
5722	ENSG00000138600	SPPL2A	0.156249	0.0289057	0.875837	0.0105303	0.0359577	1.40065e-05	4.45204e-05	8	45	10	C1	Artery. Mammary (STARNET)	EpiXcan	0.99851	starnet_mam	0.999981
5723	ENSG00000130881	LRP3	0.156179	0.0114061	0.875892	0.0221528	0.0130196	0.00966372	0.0224009	33	52	40	C1	Artery. Mammary (STARNET)	EpiXcan	0.99851	starnet_mam	0.999981
5724	ENSG00000152942	RAD17	-0.155901	-0.00375445	0.876111	0.0269673	0.060807	1.18837e-08	5.08015e-08	9	17	11	C1	Artery. Mammary (STARNET)	EpiXcan	0.99851	starnet_mam	0.999981
5725	ENSG00000121671	CRY2	-0.155794	0.00933356	0.876196	0.023705	0.0200741	0.00125344	0.00321254	30	34	34	C1	Artery. Mammary (STARNET)	EpiXcan	0.99851	starnet_mam	0.999981
5726	ENSG00000165280	VCP	0.155785	0.0155902	0.876202	0.0159862	0.0484304	3.74126e-07	1.40214e-06	6	25	8	C1	Artery. Mammary (STARNET)	EpiXcan	0.99851	starnet_mam	0.999981
5727	ENSG00000272414	FAM47E-STBD1	0.155667	0.0107849	0.876296	0.0164423	0.0450394	9.47414e-07	3.40604e-06	11	49	15	C1	Artery. Mammary (STARNET)	EpiXcan	0.99851	starnet_mam	0.999981
5728	ENSG00000183496	MEX3B	-0.155629	-0.00475973	0.876326	0.0296361	0.0180421	0.00206376	0.00516117	28	39	29	C1	Artery. Mammary (STARNET)	EpiXcan	0.99851	starnet_mam	0.999981
5729	ENSG00000243667	WDR92	0.155455	0.0052788	0.876462	0.0858799	0.147258	3.48512e-20	3.10189e-19	41	63	48	C1	Artery. Mammary (STARNET)	EpiXcan	0.99851	starnet_mam	0.999981
5730	ENSG00000162222	TTC9C	-0.155244	-0.0189927	0.876629	0.0142887	0.0325638	3.60346e-05	0.000109798	17	21	17	C1	Artery. Mammary (STARNET)	EpiXcan	0.99851	starnet_mam	0.999981
