## Supplementary Appendix 7 for "IL10RB as a key regulator of COVID-19 host susceptibility and severity" (part 9 of 40)

### Sheet: Artery. Mammary (STARNET) (continued)
	gene	gene_name	zscore	effect_size	pvalue	var_g	pred_perf_r2	pred_perf_pval	pred_perf_qval	n_snps_used	n_snps_in_cov	n_snps_in_model	gwas	tissue	method	gwas_fdr	Tissue.keyword	fdr_all
5731	ENSG00000179344	HLA-DQB1	-0.155145	-0.00256847	0.876707	0.273916	0.669568	3.15626e-149	1.24971e-146	34	70	42	C1	Artery. Mammary (STARNET)	EpiXcan	0.99851	starnet_mam	0.999981
5732	ENSG00000155229	MMS19	-0.155018	-0.0147326	0.876807	0.00772143	0.0220408	0.000662172	0.00175168	6	8	7	C1	Artery. Mammary (STARNET)	EpiXcan	0.99851	starnet_mam	0.999981
5733	ENSG00000140470	ADAMTS17	-0.154995	-0.00364534	0.876825	0.0568681	0.428987	2.54266e-71	1.31162e-69	51	114	63	C1	Artery. Mammary (STARNET)	EpiXcan	0.99851	starnet_mam	0.999981
5734	ENSG00000138175	ARL3	-0.154882	0.00561486	0.876914	0.0750297	0.0899491	2.56443e-12	1.44053e-11	33	57	43	C1	Artery. Mammary (STARNET)	EpiXcan	0.99851	starnet_mam	0.999981
5735	ENSG00000109576	AADAT	-0.154837	-0.0126846	0.87695	0.0443627	0.0930637	9.21821e-13	5.31262e-12	31	47	41	C1	Artery. Mammary (STARNET)	EpiXcan	0.99851	starnet_mam	0.999981
5736	ENSG00000154277	UCHL1	-0.154784	-0.00855256	0.876991	0.0897556	0.261809	8.44861e-38	1.59912e-36	28	54	36	C1	Artery. Mammary (STARNET)	EpiXcan	0.99851	starnet_mam	0.999981
5737	ENSG00000197872	FAM49A	0.15476	0.0123998	0.87701	0.01717	0.0113851	0.015253	0.034564	35	44	39	C1	Artery. Mammary (STARNET)	EpiXcan	0.99851	starnet_mam	0.999981
5738	ENSG00000064726	BTBD1	0.154728	0.0108819	0.877036	0.0233195	0.0129663	0.00917472	0.0213281	28	57	32	C1	Artery. Mammary (STARNET)	EpiXcan	0.99851	starnet_mam	0.999981
5739	ENSG00000138722	MMRN1	0.154578	0.0145127	0.877154	0.00883147	0.0332766	2.88411e-05	8.87651e-05	16	97	19	C1	Artery. Mammary (STARNET)	EpiXcan	0.99851	starnet_mam	0.999981
5740	ENSG00000198252	STYX	-0.154511	-0.0107714	0.877207	0.0229307	0.0817978	2.00709e-11	1.05731e-10	20	38	27	C1	Artery. Mammary (STARNET)	EpiXcan	0.99851	starnet_mam	0.999981
5741	ENSG00000112031	MTRF1L	-0.1545	-0.00276911	0.877216	0.142067	0.30473	3.26283e-45	7.81054e-44	19	29	24	C1	Artery. Mammary (STARNET)	EpiXcan	0.99851	starnet_mam	0.999981
5742	ENSG00000198056	PRIM1	-0.15437	-0.0127526	0.877318	0.0177319	0.043542	1.60848e-06	5.65361e-06	11	51	16	C1	Artery. Mammary (STARNET)	EpiXcan	0.99851	starnet_mam	0.999981
5743	ENSG00000101193	GID8	-0.154278	-0.0229689	0.877391	0.00576245	0.0269146	0.000180571	0.000508823	14	25	21	C1	Artery. Mammary (STARNET)	EpiXcan	0.99851	starnet_mam	0.999981
5744	ENSG00000094975	SUCO	-0.154239	-0.00651703	0.877422	0.0938107	0.149552	1.05176e-20	9.65434e-20	9	12	9	C1	Artery. Mammary (STARNET)	EpiXcan	0.99851	starnet_mam	0.999981
5745	ENSG00000114125	RNF7	0.154125	-0.00300073	0.877511	0.0591253	0.117321	6.8268e-16	4.82454e-15	9	21	9	C1	Artery. Mammary (STARNET)	EpiXcan	0.99851	starnet_mam	0.999981
5746	ENSG00000004766	VPS50	0.154008	0.0211251	0.877603	0.0118821	0.0373461	8.64977e-06	2.81849e-05	18	55	27	C1	Artery. Mammary (STARNET)	EpiXcan	0.99851	starnet_mam	0.999981
5747	ENSG00000248734	AC008906.1	-0.15382	-0.00297116	0.877752	0.135482	0.208082	4.20859e-29	5.60508e-28	28	55	29	C1	Artery. Mammary (STARNET)	EpiXcan	0.99851	starnet_mam	0.999981
5748	ENSG00000114200	BCHE	-0.153743	-0.0165358	0.877812	0.0945645	0.186378	9.7232e-26	1.13231e-24	56	113	71	C1	Artery. Mammary (STARNET)	EpiXcan	0.99851	starnet_mam	0.999981
5749	ENSG00000133195	SLC39A11	0.153628	0.0122255	0.877903	0.0191443	0.0272642	0.000156799	0.000445175	21	30	30	C1	Artery. Mammary (STARNET)	EpiXcan	0.99851	starnet_mam	0.999981
5750	ENSG00000084090	STARD7	0.153517	0.0120319	0.87799	0.0657893	0.086491	5.91463e-12	3.23318e-11	25	65	31	C1	Artery. Mammary (STARNET)	EpiXcan	0.99851	starnet_mam	0.999981
5751	ENSG00000164037	SLC9B1	-0.15346	-0.0164169	0.878035	0.0141983	0.0411268	3.08848e-06	1.0554e-05	12	68	16	C1	Artery. Mammary (STARNET)	EpiXcan	0.99851	starnet_mam	0.999981
5752	ENSG00000232104	RFX3-AS1	0.153251	0.00600966	0.8782	0.0363408	0.107358	1.10514e-14	7.2798e-14	1	51	1	C1	Artery. Mammary (STARNET)	EpiXcan	0.99851	starnet_mam	0.999981
5753	ENSG00000107738	VSIR	0.153027	0.00754358	0.878377	0.0490146	0.091058	1.89977e-12	1.07583e-11	15	48	19	C1	Artery. Mammary (STARNET)	EpiXcan	0.99851	starnet_mam	0.999981
5754	ENSG00000181315	ZNF322	0.152806	0.00436758	0.878551	0.0868494	0.140665	5.05568e-19	4.24202e-18	24	35	27	C1	Artery. Mammary (STARNET)	EpiXcan	0.99851	starnet_mam	0.999981
5755	ENSG00000162437	RAVER2	0.15273	0.017995	0.878611	0.0407602	0.0485042	4.27681e-07	1.59347e-06	35	70	39	C1	Artery. Mammary (STARNET)	EpiXcan	0.99851	starnet_mam	0.999981
5756	ENSG00000161544	CYGB	-0.152504	-0.00807397	0.878789	0.0166304	0.0214128	0.000842613	0.00220206	16	34	19	C1	Artery. Mammary (STARNET)	EpiXcan	0.99851	starnet_mam	0.999981
5757	ENSG00000120675	DNAJC15	-0.152458	-0.00265949	0.878826	0.654025	0.720335	1.32252e-177	8.80681e-175	18	28	21	C1	Artery. Mammary (STARNET)	EpiXcan	0.99851	starnet_mam	0.999981
5758	ENSG00000261161	AC009154.1	0.15175	0.00826154	0.879384	0.0376495	0.0626136	4.85551e-09	2.15817e-08	16	33	21	C1	Artery. Mammary (STARNET)	EpiXcan	0.99851	starnet_mam	0.999981
5759	ENSG00000270225	MTCO2P22	0.151531	0.0213711	0.879557	0.00503073	0.0189595	0.00164155	0.0041578	32	40	35	C1	Artery. Mammary (STARNET)	EpiXcan	0.99851	starnet_mam	0.999981
5760	ENSG00000106459	NRF1	0.151496	0.0226249	0.879584	0.00928562	0.0456646	7.46555e-07	2.7139e-06	9	14	10	C1	Artery. Mammary (STARNET)	EpiXcan	0.99851	starnet_mam	0.999981
5761	ENSG00000100889	PCK2	-0.151189	-0.00683767	0.879827	0.0302732	0.0530568	1.0795e-07	4.26155e-07	15	33	22	C1	Artery. Mammary (STARNET)	EpiXcan	0.99851	starnet_mam	0.999981
5762	ENSG00000100554	ATP6V1D	0.15109	0.00769843	0.879905	0.0283665	0.0641521	3.95105e-09	1.76958e-08	52	76	66	C1	Artery. Mammary (STARNET)	EpiXcan	0.99851	starnet_mam	0.999981
5763	ENSG00000170921	TANC2	-0.150896	-0.0244788	0.880057	0.014639	0.0214038	0.00080574	0.002109	18	29	23	C1	Artery. Mammary (STARNET)	EpiXcan	0.99851	starnet_mam	0.999981
5764	ENSG00000178163	ZNF518B	-0.150747	-0.0031246	0.880175	0.0861931	0.181816	6.45464e-25	7.25157e-24	55	103	70	C1	Artery. Mammary (STARNET)	EpiXcan	0.99851	starnet_mam	0.999981
5765	ENSG00000115020	PIKFYVE	0.150669	0.00995398	0.880237	0.00478956	0.0246197	0.000332303	0.000910972	18	31	31	C1	Artery. Mammary (STARNET)	EpiXcan	0.99851	starnet_mam	0.999981
5766	ENSG00000146733	PSPH	-0.150582	-0.0253444	0.880306	0.0728758	0.225793	1.10681e-31	1.65626e-30	45	64	55	C1	Artery. Mammary (STARNET)	EpiXcan	0.99851	starnet_mam	0.999981
5767	ENSG00000088986	DYNLL1	-0.150017	-0.00651762	0.880751	0.122342	0.565338	1.44442e-111	1.95932e-109	15	31	23	C1	Artery. Mammary (STARNET)	EpiXcan	0.99851	starnet_mam	0.999981
5768	ENSG00000177042	TMEM80	0.149769	0.00321394	0.880947	0.0698384	0.295937	3.44053e-44	8.0646e-43	28	55	38	C1	Artery. Mammary (STARNET)	EpiXcan	0.99851	starnet_mam	0.999981
5769	ENSG00000140988	RPS2	-0.149664	-0.0075269	0.88103	0.0702662	0.117914	7.28227e-17	5.43758e-16	15	65	20	C1	Artery. Mammary (STARNET)	EpiXcan	0.99851	starnet_mam	0.999981
5770	ENSG00000161618	ALDH16A1	-0.149573	-0.0112963	0.881102	0.0199504	0.0434285	1.45161e-06	5.12313e-06	8	27	10	C1	Artery. Mammary (STARNET)	EpiXcan	0.99851	starnet_mam	0.999981
5771	ENSG00000236732	AC094019.1	-0.149517	-0.0119794	0.881146	0.018277	0.0942091	7.63273e-13	4.42499e-12	10	19	13	C1	Artery. Mammary (STARNET)	EpiXcan	0.99851	starnet_mam	0.999981
5772	ENSG00000127472	PLA2G5	-0.149296	-0.00662361	0.88132	0.0786513	0.184718	2.22211e-25	2.55125e-24	13	65	14	C1	Artery. Mammary (STARNET)	EpiXcan	0.99851	starnet_mam	0.999981
5773	ENSG00000167193	CRK	0.148881	0.00520629	0.881648	0.0387795	0.0348674	1.9184e-05	6.00782e-05	39	78	51	C1	Artery. Mammary (STARNET)	EpiXcan	0.99851	starnet_mam	0.999981
5774	ENSG00000059588	TARBP1	-0.148735	-0.0157348	0.881763	0.0221211	0.0730701	3.71556e-10	1.80481e-09	12	63	14	C1	Artery. Mammary (STARNET)	EpiXcan	0.99851	starnet_mam	0.999981
5775	ENSG00000198961	PJA2	-0.148086	-0.0179761	0.882275	0.02094	0.0250452	0.000299745	0.000825115	15	38	17	C1	Artery. Mammary (STARNET)	EpiXcan	0.99851	starnet_mam	0.999981
5776	ENSG00000260105	AOC4P	0.147926	0.0138078	0.882401	0.0116977	0.0505704	2.27898e-07	8.7059e-07	15	24	19	C1	Artery. Mammary (STARNET)	EpiXcan	0.99851	starnet_mam	0.999981
5777	ENSG00000168778	TCTN2	-0.147852	-0.00309529	0.882459	0.235213	0.556567	7.21434e-106	8.59269e-104	80	115	103	C1	Artery. Mammary (STARNET)	EpiXcan	0.99851	starnet_mam	0.999981
5778	ENSG00000135631	RAB11FIP5	-0.147084	-0.0111576	0.883066	0.0158887	0.0180922	0.00204321	0.00511326	19	78	26	C1	Artery. Mammary (STARNET)	EpiXcan	0.99851	starnet_mam	0.999981
5779	ENSG00000166275	BORCS7	-0.146724	-0.0042022	0.88335	0.386828	0.36085	2.79708e-56	9.46356e-55	70	112	76	C1	Artery. Mammary (STARNET)	EpiXcan	0.99851	starnet_mam	0.999981
5780	ENSG00000250786	SNHG18	-0.146468	-0.00527492	0.883552	0.212938	0.272591	3.51658e-39	6.9713e-38	68	102	84	C1	Artery. Mammary (STARNET)	EpiXcan	0.99851	starnet_mam	0.999981
5781	ENSG00000125445	MRPS7	0.145917	0.0383	0.883987	0.0020089	0.0117214	0.0134505	0.030674	2	8	3	C1	Artery. Mammary (STARNET)	EpiXcan	0.99851	starnet_mam	0.999981
5782	ENSG00000130348	QRSL1	0.14548	0.00281725	0.884332	0.175701	0.225713	1.29639e-31	1.93403e-30	39	53	43	C1	Artery. Mammary (STARNET)	EpiXcan	0.99851	starnet_mam	0.999981
5783	ENSG00000244682	FCGR2C	-0.145183	-0.00302141	0.884566	0.27126	0.261198	2.38765e-38	4.60857e-37	82	124	98	C1	Artery. Mammary (STARNET)	EpiXcan	0.99851	starnet_mam	0.999981
5784	ENSG00000159712	ANKRD18CP	-0.145008	-0.00788837	0.884704	0.140381	0.341268	9.66127e-52	2.87095e-50	28	44	37	C1	Artery. Mammary (STARNET)	EpiXcan	0.99851	starnet_mam	0.999981
5785	ENSG00000187189	TSPYL4	0.144716	0.00884441	0.884935	0.016429	0.0199852	0.00123537	0.00316846	11	22	13	C1	Artery. Mammary (STARNET)	EpiXcan	0.99851	starnet_mam	0.999981
5786	ENSG00000047932	GOPC	-0.144467	-0.0069861	0.885132	0.0333752	0.0805323	4.2078e-11	2.17057e-10	16	26	24	C1	Artery. Mammary (STARNET)	EpiXcan	0.99851	starnet_mam	0.999981
5787	ENSG00000115946	PNO1	0.144394	0.00167983	0.885189	0.0508421	0.031243	5.00801e-05	0.000150253	44	56	49	C1	Artery. Mammary (STARNET)	EpiXcan	0.99851	starnet_mam	0.999981
5788	ENSG00000178033	FAM26E	-0.144359	-0.0162919	0.885217	0.0342064	0.205856	1.68407e-28	2.19498e-27	25	41	31	C1	Artery. Mammary (STARNET)	EpiXcan	0.99851	starnet_mam	0.999981
5789	ENSG00000185442	FAM174B	0.144074	0.0069717	0.885442	0.0270097	0.169724	3.26491e-23	3.40159e-22	19	54	28	C1	Artery. Mammary (STARNET)	EpiXcan	0.99851	starnet_mam	0.999981
5790	ENSG00000136930	PSMB7	-0.143928	-0.00901809	0.885558	0.0357887	0.093084	1.03065e-12	5.92814e-12	12	26	15	C1	Artery. Mammary (STARNET)	EpiXcan	0.99851	starnet_mam	0.999981
5791	ENSG00000120253	NUP43	-0.143897	-0.00546017	0.885582	0.0832275	0.22647	4.0843e-32	6.20696e-31	45	79	66	C1	Artery. Mammary (STARNET)	EpiXcan	0.99851	starnet_mam	0.999981
5792	ENSG00000225900	HSPE1P13	0.143785	0.0183378	0.88567	0.0337443	0.0170623	0.00250799	0.00621168	19	23	22	C1	Artery. Mammary (STARNET)	EpiXcan	0.99851	starnet_mam	0.999981
5793	ENSG00000101464	PIGU	0.143781	0.0470712	0.885673	0.0059332	0.0265754	0.000182752	0.00051467	3	4	4	C1	Artery. Mammary (STARNET)	EpiXcan	0.99851	starnet_mam	0.999981
5794	ENSG00000171222	SCAND1	0.143587	0.0168753	0.885826	0.00824301	0.0401868	4.07116e-06	1.37362e-05	13	28	17	C1	Artery. Mammary (STARNET)	EpiXcan	0.99851	starnet_mam	0.999981
5795	ENSG00000168000	BSCL2	0.142923	0.00581004	0.886351	0.0559704	0.154281	7.08117e-21	6.56577e-20	15	27	16	C1	Artery. Mammary (STARNET)	EpiXcan	0.99851	starnet_mam	0.999981
5796	ENSG00000158528	PPP1R9A	0.142834	0.00573439	0.886421	0.0554273	0.156701	7.66888e-22	7.52001e-21	20	28	25	C1	Artery. Mammary (STARNET)	EpiXcan	0.99851	starnet_mam	0.999981
5797	ENSG00000112293	GPLD1	-0.142539	-0.00592819	0.886654	0.0450952	0.0963445	4.0067e-13	2.37644e-12	16	39	19	C1	Artery. Mammary (STARNET)	EpiXcan	0.99851	starnet_mam	0.999981
5798	ENSG00000137185	ZSCAN9	-0.14217	0.0152531	0.886945	0.0344233	0.0988908	1.46871e-13	9.01033e-13	21	41	26	C1	Artery. Mammary (STARNET)	EpiXcan	0.99851	starnet_mam	0.999981
5799	ENSG00000042429	MED17	-0.142157	-0.0182645	0.886956	0.00667486	0.0259223	0.000237315	0.00065996	3	8	3	C1	Artery. Mammary (STARNET)	EpiXcan	0.99851	starnet_mam	0.999981
5800	ENSG00000100116	GCAT	0.141898	0.00333712	0.88716	0.0140798	0.0553286	5.60291e-08	2.27501e-07	10	19	17	C1	Artery. Mammary (STARNET)	EpiXcan	0.99851	starnet_mam	0.999981
5801	ENSG00000104823	ECH1	0.141651	0.00522971	0.887356	0.0133298	0.0229385	0.000551686	0.00147324	23	37	27	C1	Artery. Mammary (STARNET)	EpiXcan	0.99851	starnet_mam	0.999981
5802	ENSG00000198832	SELENOM	-0.141516	-0.00807128	0.887462	0.00836169	0.0158208	0.00425649	0.0102833	11	18	14	C1	Artery. Mammary (STARNET)	EpiXcan	0.99851	starnet_mam	0.999981
5803	ENSG00000086062	B4GALT1	0.141471	0.00255951	0.887498	0.0294981	0.0351159	1.80707e-05	5.6713e-05	37	44	38	C1	Artery. Mammary (STARNET)	EpiXcan	0.99851	starnet_mam	0.999981
5804	ENSG00000162461	SLC25A34	-0.141354	-0.0171051	0.887591	0.0201195	0.0404768	3.81507e-06	1.29108e-05	22	30	25	C1	Artery. Mammary (STARNET)	EpiXcan	0.99851	starnet_mam	0.999981
5805	ENSG00000143498	TAF1A	0.141317	-0.00393337	0.88762	0.0188135	0.0400363	4.30196e-06	1.44816e-05	12	38	14	C1	Artery. Mammary (STARNET)	EpiXcan	0.99851	starnet_mam	0.999981
5806	ENSG00000068784	SRBD1	-0.14127	-0.0108858	0.887657	0.0174636	0.0568723	3.44478e-08	1.42238e-07	13	41	17	C1	Artery. Mammary (STARNET)	EpiXcan	0.99851	starnet_mam	0.999981
5807	ENSG00000198420	TCAF1	-0.141083	-0.0420072	0.887805	0.00102276	0.0259465	0.000223905	0.000624443	4	7	5	C1	Artery. Mammary (STARNET)	EpiXcan	0.99851	starnet_mam	0.999981
5808	ENSG00000135931	ARMC9	-0.140995	-0.0019665	0.887874	0.156869	0.200473	7.38659e-28	9.35294e-27	58	75	68	C1	Artery. Mammary (STARNET)	EpiXcan	0.99851	starnet_mam	0.999981
5809	ENSG00000162496	DHRS3	0.140709	0.0328959	0.8881	0.00335529	0.0245677	0.000337819	0.000924366	1	1	1	C1	Artery. Mammary (STARNET)	EpiXcan	0.99851	starnet_mam	0.999981
5810	ENSG00000175662	TOM1L2	-0.140271	-0.00304755	0.888446	0.0375809	0.0928288	5.42896e-13	3.17629e-12	38	75	51	C1	Artery. Mammary (STARNET)	EpiXcan	0.99851	starnet_mam	0.999981
5811	ENSG00000169031	COL4A3	0.140098	0.0339568	0.888583	0.0049609	0.0276205	0.000143808	0.000409961	2	19	3	C1	Artery. Mammary (STARNET)	EpiXcan	0.99851	starnet_mam	0.999981
5812	ENSG00000196653	ZNF502	-0.14006	-0.00496277	0.888613	0.107354	0.133343	2.822e-18	2.28916e-17	27	47	29	C1	Artery. Mammary (STARNET)	EpiXcan	0.99851	starnet_mam	0.999981
5813	ENSG00000248124	RRN3P1	-0.139809	-0.0029177	0.888811	0.183934	0.299162	4.02684e-44	9.39382e-43	45	84	51	C1	Artery. Mammary (STARNET)	EpiXcan	0.99851	starnet_mam	0.999981
5814	ENSG00000182240	BACE2	0.139122	0.00247435	0.889354	0.353648	0.591263	3.04672e-117	4.74834e-115	24	93	28	C1	Artery. Mammary (STARNET)	EpiXcan	0.99851	starnet_mam	0.999981
5815	ENSG00000253519	AC106801.1	-0.138549	0.0148432	0.889806	0.0243196	0.0111165	0.0167655	0.037845	20	30	22	C1	Artery. Mammary (STARNET)	EpiXcan	0.99851	starnet_mam	0.999981
5816	ENSG00000100347	SAMM50	-0.138356	-0.0106712	0.889959	0.0252182	0.0762179	1.29121e-10	6.46047e-10	6	8	7	C1	Artery. Mammary (STARNET)	EpiXcan	0.99851	starnet_mam	0.999981
5817	ENSG00000232855	AF165147.1	0.138186	0.00418514	0.890094	0.208487	0.285733	1.52981e-41	3.2528e-40	56	108	79	C1	Artery. Mammary (STARNET)	EpiXcan	0.99851	starnet_mam	0.999981
5818	ENSG00000145861	C1QTNF2	-0.137676	-0.00530582	0.890496	0.0890347	0.1312	9.79217e-18	7.70023e-17	47	138	62	C1	Artery. Mammary (STARNET)	EpiXcan	0.99851	starnet_mam	0.999981
5819	ENSG00000205581	HMGN1	0.13749	0.00448685	0.890643	0.106137	0.227979	6.45118e-32	9.73324e-31	24	49	32	C1	Artery. Mammary (STARNET)	EpiXcan	0.99851	starnet_mam	0.999981
5820	ENSG00000139946	PELI2	-0.137469	-0.012487	0.89066	0.0196248	0.0573143	2.63137e-08	1.09516e-07	6	7	7	C1	Artery. Mammary (STARNET)	EpiXcan	0.99851	starnet_mam	0.999981
5821	ENSG00000156876	SASS6	0.137417	0.00941244	0.890701	0.0118687	0.0166643	0.00291595	0.0071796	46	68	51	C1	Artery. Mammary (STARNET)	EpiXcan	0.99851	starnet_mam	0.999981
5822	ENSG00000135778	NTPCR	-0.13724	-0.00449903	0.890841	0.086587	0.315123	5.36175e-47	1.34503e-45	17	47	19	C1	Artery. Mammary (STARNET)	EpiXcan	0.99851	starnet_mam	0.999981
5823	ENSG00000110031	LPXN	0.137186	0.0320018	0.890884	0.0028689	0.0173701	0.00268332	0.00662687	6	13	9	C1	Artery. Mammary (STARNET)	EpiXcan	0.99851	starnet_mam	0.999981
5824	ENSG00000142961	MOB3C	0.137152	0.00974795	0.890911	0.0169762	0.0261693	0.000228366	0.000636642	11	31	18	C1	Artery. Mammary (STARNET)	EpiXcan	0.99851	starnet_mam	0.999981
5825	ENSG00000256849	TCP1P3	-0.13711	-0.0122377	0.890944	0.0182107	0.024948	0.000305028	0.000838847	32	52	36	C1	Artery. Mammary (STARNET)	EpiXcan	0.99851	starnet_mam	0.999981
5826	ENSG00000149289	ZC3H12C	0.136374	0.0149652	0.891525	0.0174424	0.0525611	1.22403e-07	4.81397e-07	20	33	26	C1	Artery. Mammary (STARNET)	EpiXcan	0.99851	starnet_mam	0.999981
5827	ENSG00000140382	HMG20A	-0.135231	-0.0100086	0.892429	0.0750685	0.206704	9.25052e-29	1.21434e-27	54	74	63	C1	Artery. Mammary (STARNET)	EpiXcan	0.99851	starnet_mam	0.999981
5828	ENSG00000135655	USP15	0.135159	0.00584599	0.892486	0.0523363	0.0914647	3.08542e-13	1.84495e-12	35	43	41	C1	Artery. Mammary (STARNET)	EpiXcan	0.99851	starnet_mam	0.999981
5829	ENSG00000196504	PRPF40A	-0.135002	-0.0222713	0.89261	0.00362904	0.0354999	1.46102e-05	4.63289e-05	12	25	20	C1	Artery. Mammary (STARNET)	EpiXcan	0.99851	starnet_mam	0.999981
5830	ENSG00000224081	SLC44A3-AS1	-0.134896	-0.0050937	0.892694	0.157679	0.179963	1.24189e-25	1.44165e-24	39	63	46	C1	Artery. Mammary (STARNET)	EpiXcan	0.99851	starnet_mam	0.999981
5831	ENSG00000116793	PHTF1	-0.134792	-0.00117749	0.892776	0.0409495	0.0399379	4.06727e-06	1.37262e-05	59	97	74	C1	Artery. Mammary (STARNET)	EpiXcan	0.99851	starnet_mam	0.999981
5832	ENSG00000166928	MS4A14	-0.134623	-0.00812854	0.89291	0.0535658	0.141466	3.35043e-19	2.83886e-18	32	45	42	C1	Artery. Mammary (STARNET)	EpiXcan	0.99851	starnet_mam	0.999981
5833	ENSG00000053371	AKR7A2	-0.134192	-0.00638806	0.893251	0.0148784	0.0152814	0.00457511	0.0110221	13	24	14	C1	Artery. Mammary (STARNET)	EpiXcan	0.99851	starnet_mam	0.999981
5834	ENSG00000258768	AL356019.2	-0.134147	0.0175909	0.893286	0.0347948	0.0387855	6.0867e-06	2.01015e-05	41	68	52	C1	Artery. Mammary (STARNET)	EpiXcan	0.99851	starnet_mam	0.999981
5835	ENSG00000089737	DDX24	-0.133812	-0.00854531	0.893551	0.0346526	0.0452166	9.30675e-07	3.34751e-06	27	39	31	C1	Artery. Mammary (STARNET)	EpiXcan	0.99851	starnet_mam	0.999981
5836	ENSG00000260832	AC125793.1	-0.133785	-0.00519031	0.893573	0.0756609	0.144182	1.333e-19	1.15416e-18	26	39	34	C1	Artery. Mammary (STARNET)	EpiXcan	0.99851	starnet_mam	0.999981
5837	ENSG00000153721	CNKSR3	0.133711	0.0043828	0.893631	0.260136	0.514944	1.52269e-93	1.3122e-91	53	84	61	C1	Artery. Mammary (STARNET)	EpiXcan	0.99851	starnet_mam	0.999981
5838	ENSG00000230457	PA2G4P4	-0.133662	-0.0178944	0.89367	0.0639365	0.130674	9.50092e-18	7.47521e-17	40	59	44	C1	Artery. Mammary (STARNET)	EpiXcan	0.99851	starnet_mam	0.999981
5839	ENSG00000100625	SIX4	0.133589	0.0831278	0.893727	0.000995354	0.132869	5.11553e-18	4.09075e-17	7	15	11	C1	Artery. Mammary (STARNET)	EpiXcan	0.99851	starnet_mam	0.999981
5840	ENSG00000070061	ELP1	0.13347	0.00337754	0.893822	0.0464667	0.0674131	1.68558e-09	7.77756e-09	38	56	47	C1	Artery. Mammary (STARNET)	EpiXcan	0.99851	starnet_mam	0.999981
5841	ENSG00000143515	ATP8B2	-0.133434	-0.0113141	0.89385	0.010122	0.0323283	3.93102e-05	0.000119258	9	11	10	C1	Artery. Mammary (STARNET)	EpiXcan	0.99851	starnet_mam	0.999981
5842	ENSG00000106799	TGFBR1	0.133353	0.00812531	0.893914	0.0591663	0.0983732	1.25839e-13	7.77211e-13	8	13	10	C1	Artery. Mammary (STARNET)	EpiXcan	0.99851	starnet_mam	0.999981
5843	ENSG00000154898	CCDC144CP	-0.133298	-0.00902597	0.893958	0.0504327	0.0616211	9.37661e-09	4.04736e-08	25	35	29	C1	Artery. Mammary (STARNET)	EpiXcan	0.99851	starnet_mam	0.999981
5844	ENSG00000225975	LINC01534	0.133012	-0.00176937	0.894184	0.0157528	0.0284382	0.000118253	0.00034089	22	39	25	C1	Artery. Mammary (STARNET)	EpiXcan	0.99851	starnet_mam	0.999981
5845	ENSG00000106868	SUSD1	0.132888	0.00302375	0.894282	0.146751	0.241148	5.39783e-34	8.78646e-33	8	14	10	C1	Artery. Mammary (STARNET)	EpiXcan	0.99851	starnet_mam	0.999981
5846	ENSG00000246705	H2AFJ	0.132703	0.02172	0.894428	0.0120495	0.0149441	0.00479468	0.0115321	14	31	19	C1	Artery. Mammary (STARNET)	EpiXcan	0.99851	starnet_mam	0.999981
5847	ENSG00000187391	MAGI2	0.132469	-0.00937044	0.894613	0.0436178	0.0744283	2.32869e-10	1.14828e-09	38	79	48	C1	Artery. Mammary (STARNET)	EpiXcan	0.99851	starnet_mam	0.999981
5848	ENSG00000213977	TAX1BP3	-0.131482	-0.00406711	0.895394	0.0688515	0.157234	1.56312e-21	1.50755e-20	21	47	32	C1	Artery. Mammary (STARNET)	EpiXcan	0.99851	starnet_mam	0.999981
5849	ENSG00000105499	PLA2G4C	0.131296	-0.000756273	0.895541	0.192834	0.331558	9.40194e-50	2.64373e-48	35	138	48	C1	Artery. Mammary (STARNET)	EpiXcan	0.99851	starnet_mam	0.999981
5850	ENSG00000240694	PNMA2	-0.13125	-0.00973651	0.895577	0.0172552	0.0396229	4.59758e-06	1.54377e-05	16	20	19	C1	Artery. Mammary (STARNET)	EpiXcan	0.99851	starnet_mam	0.999981
5851	ENSG00000105185	PDCD5	0.131248	0.0119222	0.89558	0.0271093	0.0800553	4.60267e-11	2.36843e-10	3	6	3	C1	Artery. Mammary (STARNET)	EpiXcan	0.99851	starnet_mam	0.999981
5852	ENSG00000173852	DPY19L1	0.130463	0.0117155	0.8962	0.0237465	0.024033	0.000403959	0.00109613	41	71	50	C1	Artery. Mammary (STARNET)	EpiXcan	0.99851	starnet_mam	0.999981
5853	ENSG00000182141	ZNF708	-0.130338	-0.00614894	0.896299	0.0634414	0.0931491	8.45614e-13	4.88303e-12	15	27	18	C1	Artery. Mammary (STARNET)	EpiXcan	0.99851	starnet_mam	0.999981
5854	ENSG00000137871	ZNF280D	-0.130221	0.00170769	0.896391	0.0305853	0.0214035	0.000842881	0.00220228	31	44	38	C1	Artery. Mammary (STARNET)	EpiXcan	0.99851	starnet_mam	0.999981
5855	ENSG00000111666	CHPT1	0.130179	0.00280769	0.896425	0.235667	0.417185	2.72421e-68	1.27915e-66	69	101	83	C1	Artery. Mammary (STARNET)	EpiXcan	0.99851	starnet_mam	0.999981
5856	ENSG00000119185	ITGB1BP1	-0.130111	0.00925903	0.896479	0.0505652	0.0297907	7.65832e-05	0.000225064	51	78	62	C1	Artery. Mammary (STARNET)	EpiXcan	0.99851	starnet_mam	0.999981
5857	ENSG00000184402	SS18L1	0.130085	0.0173731	0.896499	0.0033028	0.0161696	0.00369015	0.00898317	7	12	9	C1	Artery. Mammary (STARNET)	EpiXcan	0.99851	starnet_mam	0.999981
5858	ENSG00000257878	AC007298.2	0.130012	0.00525554	0.896557	0.0790632	0.221224	7.39822e-31	1.06782e-29	13	35	17	C1	Artery. Mammary (STARNET)	EpiXcan	0.99851	starnet_mam	0.999981
5859	ENSG00000170385	SLC30A1	0.129968	0.00746968	0.896592	0.0375288	0.0174891	0.00249665	0.00618569	39	57	45	C1	Artery. Mammary (STARNET)	EpiXcan	0.99851	starnet_mam	0.999981
5860	ENSG00000167468	GPX4	0.129913	0.0191218	0.896635	0.00808605	0.384626	1.1208e-60	4.21019e-59	5	18	10	C1	Artery. Mammary (STARNET)	EpiXcan	0.99851	starnet_mam	0.999981
5861	ENSG00000239653	PSMD6-AS2	-0.129467	-0.0141217	0.896988	0.00880739	0.0168405	0.00298425	0.00733791	6	7	6	C1	Artery. Mammary (STARNET)	EpiXcan	0.99851	starnet_mam	0.999981
5862	ENSG00000177600	RPLP2	-0.129436	0.0038136	0.897012	0.0224481	0.120349	1.93897e-16	1.42101e-15	15	33	20	C1	Artery. Mammary (STARNET)	EpiXcan	0.99851	starnet_mam	0.999981
5863	ENSG00000123870	ZNF137P	-0.129064	-0.011518	0.897307	0.0165537	0.0526504	1.24687e-07	4.89591e-07	21	32	27	C1	Artery. Mammary (STARNET)	EpiXcan	0.99851	starnet_mam	0.999981
5864	ENSG00000170364	SETMAR	0.128823	0.0156596	0.897498	0.00804881	0.0284751	0.000112449	0.000324798	3	4	3	C1	Artery. Mammary (STARNET)	EpiXcan	0.99851	starnet_mam	0.999981
5865	ENSG00000229391	HLA-DRB6	0.128757	0.00254048	0.89755	0.254886	0.513165	7.69295e-93	6.51455e-91	65	154	76	C1	Artery. Mammary (STARNET)	EpiXcan	0.99851	starnet_mam	0.999981
5866	ENSG00000011260	UTP18	-0.128511	-0.00894588	0.897745	0.0281243	0.0396255	3.32247e-06	1.13143e-05	17	25	20	C1	Artery. Mammary (STARNET)	EpiXcan	0.99851	starnet_mam	0.999981
5867	ENSG00000197991	AL592490.1	-0.12841	-0.00584798	0.897825	0.151333	0.231996	2.72936e-33	4.3415e-32	76	140	97	C1	Artery. Mammary (STARNET)	EpiXcan	0.99851	starnet_mam	0.999981
5868	ENSG00000100296	THOC5	0.12813	0.00228819	0.898046	0.285088	0.390575	1.56176e-61	5.98949e-60	25	47	29	C1	Artery. Mammary (STARNET)	EpiXcan	0.99851	starnet_mam	0.999981
5869	ENSG00000106392	C1GALT1	-0.128062	-0.00602692	0.8981	0.082726	0.344436	8.33427e-53	2.59229e-51	13	25	20	C1	Artery. Mammary (STARNET)	EpiXcan	0.99851	starnet_mam	0.999981
5870	ENSG00000198626	RYR2	-0.127913	-0.00343401	0.898218	0.293932	0.414625	3.78298e-67	1.71051e-65	18	56	24	C1	Artery. Mammary (STARNET)	EpiXcan	0.99851	starnet_mam	0.999981
5871	ENSG00000136100	VPS36	0.127717	0.00319641	0.898373	0.0722777	0.115529	9.33305e-16	6.54834e-15	29	71	31	C1	Artery. Mammary (STARNET)	EpiXcan	0.99851	starnet_mam	0.999981
5872	ENSG00000100243	CYB5R3	0.127349	0.0188368	0.898665	0.00602157	0.0236385	0.000428068	0.0011579	7	13	8	C1	Artery. Mammary (STARNET)	EpiXcan	0.99851	starnet_mam	0.999981
5873	ENSG00000170113	NIPA1	0.127316	0.0131107	0.89869	0.00664172	0.0537252	8.80703e-08	3.50225e-07	9	70	43	C1	Artery. Mammary (STARNET)	EpiXcan	0.99851	starnet_mam	0.999981
5874	ENSG00000173040	EVC2	-0.127154	-0.00793557	0.898818	0.00730332	0.0184762	0.00193735	0.0048633	6	13	10	C1	Artery. Mammary (STARNET)	EpiXcan	0.99851	starnet_mam	0.999981
5875	ENSG00000153237	CCDC148	0.126644	0.0307627	0.899222	0.0288401	0.0620203	6.10073e-09	2.68396e-08	46	112	52	C1	Artery. Mammary (STARNET)	EpiXcan	0.99851	starnet_mam	0.999981
5876	ENSG00000127081	ZNF484	0.126556	0.0047269	0.899292	0.0490172	0.0928019	8.24487e-13	4.76478e-12	26	52	33	C1	Artery. Mammary (STARNET)	EpiXcan	0.99851	starnet_mam	0.999981
5877	ENSG00000150722	PPP1R1C	0.125929	0.00282589	0.899788	0.0680376	0.0991261	1.41509e-13	8.70325e-13	51	123	57	C1	Artery. Mammary (STARNET)	EpiXcan	0.99851	starnet_mam	0.999981
5878	ENSG00000118246	FASTKD2	-0.125738	-0.00718009	0.89994	0.020426	0.053623	8.69753e-08	3.45965e-07	10	25	14	C1	Artery. Mammary (STARNET)	EpiXcan	0.99851	starnet_mam	0.999981
5879	ENSG00000183431	SF3A3	0.125656	0.0108393	0.900004	0.00774935	0.035028	1.73077e-05	5.44349e-05	6	10	7	C1	Artery. Mammary (STARNET)	EpiXcan	0.99851	starnet_mam	0.999981
5880	ENSG00000172765	TMCC1	0.125647	0.0060505	0.900011	0.0121419	0.0139496	0.00691809	0.0163547	12	25	15	C1	Artery. Mammary (STARNET)	EpiXcan	0.99851	starnet_mam	0.999981
5881	ENSG00000011485	PPP5C	-0.125166	0.00963035	0.900392	0.0324153	0.066506	2.36316e-09	1.07684e-08	31	43	37	C1	Artery. Mammary (STARNET)	EpiXcan	0.99851	starnet_mam	0.999981
5882	ENSG00000248334	WHAMMP2	-0.125094	-0.0120556	0.900449	0.0136328	0.0554196	3.84839e-08	1.58412e-07	13	24	19	C1	Artery. Mammary (STARNET)	EpiXcan	0.99851	starnet_mam	0.999981
5883	ENSG00000011021	CLCN6	-0.124783	-0.00820365	0.900696	0.0280129	0.110085	5.19603e-15	3.49182e-14	25	52	31	C1	Artery. Mammary (STARNET)	EpiXcan	0.99851	starnet_mam	0.999981
5884	ENSG00000156136	DCK	-0.124592	-0.00145004	0.900847	0.0177964	0.0133395	0.00852262	0.0198974	21	46	26	C1	Artery. Mammary (STARNET)	EpiXcan	0.99851	starnet_mam	0.999981
5885	ENSG00000117632	STMN1	0.124515	0.00964211	0.900908	0.0123186	0.0367863	1.09078e-05	3.51054e-05	14	23	19	C1	Artery. Mammary (STARNET)	EpiXcan	0.99851	starnet_mam	0.999981
5886	ENSG00000125485	DDX31	-0.124381	-0.00470551	0.901014	0.102708	0.235186	2.70144e-33	4.30175e-32	20	33	26	C1	Artery. Mammary (STARNET)	EpiXcan	0.99851	starnet_mam	0.999981
5887	ENSG00000152284	TCF7L1	-0.124306	-0.0132959	0.901073	0.0142799	0.0107404	0.0184869	0.0414309	28	35	35	C1	Artery. Mammary (STARNET)	EpiXcan	0.99851	starnet_mam	0.999981
5888	ENSG00000141759	TXNL4A	0.12428	0.00362111	0.901094	0.0888092	0.110202	4.37368e-15	2.96016e-14	35	49	44	C1	Artery. Mammary (STARNET)	EpiXcan	0.99851	starnet_mam	0.999981
5889	ENSG00000129353	SLC44A2	-0.124236	-0.00854723	0.901128	0.0175886	0.062111	8.75326e-09	3.79844e-08	10	81	12	C1	Artery. Mammary (STARNET)	EpiXcan	0.99851	starnet_mam	0.999981
5890	ENSG00000184601	C14orf180	-0.124224	-0.120031	0.901138	0.000153034	0.0267105	0.000174317	0.000492051	2	7	6	C1	Artery. Mammary (STARNET)	EpiXcan	0.99851	starnet_mam	0.999981
5891	ENSG00000155111	CDK19	0.124107	0.0101924	0.901231	0.0134072	0.0534809	8.11538e-08	3.23687e-07	9	24	15	C1	Artery. Mammary (STARNET)	EpiXcan	0.99851	starnet_mam	0.999981
5892	ENSG00000164010	ERMAP	0.12405	0.017283	0.901276	0.0431607	0.110322	4.13612e-15	2.80529e-14	26	46	34	C1	Artery. Mammary (STARNET)	EpiXcan	0.99851	starnet_mam	0.999981
5893	ENSG00000259976	AC093010.3	0.123753	0.0101207	0.901511	0.00236368	0.0262631	0.000181635	0.000511721	8	16	11	C1	Artery. Mammary (STARNET)	EpiXcan	0.99851	starnet_mam	0.999981
5894	ENSG00000135750	KCNK1	0.123539	0.0051138	0.90168	0.074718	0.120884	2.55691e-16	1.85623e-15	30	50	34	C1	Artery. Mammary (STARNET)	EpiXcan	0.99851	starnet_mam	0.999981
5895	ENSG00000250508	AP000808.1	0.123358	0.00310394	0.901823	0.180406	0.341446	2.42894e-52	7.39792e-51	26	39	36	C1	Artery. Mammary (STARNET)	EpiXcan	0.99851	starnet_mam	0.999981
5896	ENSG00000151067	CACNA1C	0.123208	-0.00497845	0.901942	0.0260642	0.111299	3.33905e-15	2.2731e-14	8	11	10	C1	Artery. Mammary (STARNET)	EpiXcan	0.99851	starnet_mam	0.999981
5897	ENSG00000115295	CLIP4	0.12291	0.00651946	0.902179	0.0405506	0.0844136	1.07873e-11	5.7803e-11	3	13	3	C1	Artery. Mammary (STARNET)	EpiXcan	0.99851	starnet_mam	0.999981
5898	ENSG00000188186	LAMTOR4	0.122737	0.00454075	0.902315	0.0878792	0.161047	4.76939e-22	4.72424e-21	3	10	3	C1	Artery. Mammary (STARNET)	EpiXcan	0.99851	starnet_mam	0.999981
5899	ENSG00000173041	ZNF680	0.122669	0.0279629	0.902369	0.019224	0.0633348	4.49578e-09	2.00497e-08	18	33	22	C1	Artery. Mammary (STARNET)	EpiXcan	0.99851	starnet_mam	0.999981
5900	ENSG00000213809	KLRK1	-0.122557	-0.0109975	0.902458	0.0298279	0.0964644	3.30938e-13	1.97645e-12	26	81	36	C1	Artery. Mammary (STARNET)	EpiXcan	0.99851	starnet_mam	0.999981
5901	ENSG00000132313	MRPL35	0.122411	-0.00158134	0.902573	0.0468188	0.354904	3.52266e-55	1.15971e-53	16	38	32	C1	Artery. Mammary (STARNET)	EpiXcan	0.99851	starnet_mam	0.999981
5902	ENSG00000236166	AL021408.1	-0.122368	-0.00705984	0.902608	0.0361235	0.110561	3.57292e-15	2.4278e-14	37	45	44	C1	Artery. Mammary (STARNET)	EpiXcan	0.99851	starnet_mam	0.999981
5903	ENSG00000105339	DENND3	-0.122309	-0.0652453	0.902654	0.00380914	0.0469798	4.70628e-07	1.74726e-06	9	15	12	C1	Artery. Mammary (STARNET)	EpiXcan	0.99851	starnet_mam	0.999981
5904	ENSG00000065000	AP3D1	0.122294	0.0173153	0.902666	0.0160741	0.0390291	6.21373e-06	2.04926e-05	14	37	20	C1	Artery. Mammary (STARNET)	EpiXcan	0.99851	starnet_mam	0.999981
5905	ENSG00000114491	UMPS	0.121981	0.0180004	0.902914	0.0155822	0.0251565	0.000238684	0.000663641	14	19	16	C1	Artery. Mammary (STARNET)	EpiXcan	0.99851	starnet_mam	0.999981
5906	ENSG00000179399	GPC5	-0.121617	-0.00902375	0.903202	0.169688	0.216755	2.41419e-30	3.3975e-29	79	115	88	C1	Artery. Mammary (STARNET)	EpiXcan	0.99851	starnet_mam	0.999981
5907	ENSG00000259532	AC009269.3	-0.121382	-0.0301195	0.903388	0.00410655	0.0394543	5.49433e-06	1.82729e-05	15	20	18	C1	Artery. Mammary (STARNET)	EpiXcan	0.99851	starnet_mam	0.999981
5908	ENSG00000137267	TUBB2A	-0.121294	-0.134349	0.903458	0.000155806	0.0108523	0.017735	0.0399105	4	7	6	C1	Artery. Mammary (STARNET)	EpiXcan	0.99851	starnet_mam	0.999981
5909	ENSG00000168653	NDUFS5	0.121161	0.00298099	0.903564	0.24315	0.418641	6.42314e-69	3.09536e-67	14	17	16	C1	Artery. Mammary (STARNET)	EpiXcan	0.99851	starnet_mam	0.999981
5910	ENSG00000228043	AC114763.1	-0.121008	0.0124529	0.903685	0.0138581	0.0111125	0.016443	0.0371571	35	56	39	C1	Artery. Mammary (STARNET)	EpiXcan	0.99851	starnet_mam	0.999981
5911	ENSG00000134007	ADAM20	0.120856	0.0088672	0.903805	0.0233802	0.118081	2.14161e-16	1.56716e-15	11	17	16	C1	Artery. Mammary (STARNET)	EpiXcan	0.99851	starnet_mam	0.999981
5912	ENSG00000156411	C14orf2	0.120786	0.00499387	0.90386	0.0949364	0.143985	2.63327e-20	2.35947e-19	21	99	27	C1	Artery. Mammary (STARNET)	EpiXcan	0.99851	starnet_mam	0.999981
5913	ENSG00000130413	STK33	0.120704	0.00324447	0.903925	0.205159	0.314636	1.35969e-46	3.36477e-45	33	74	41	C1	Artery. Mammary (STARNET)	EpiXcan	0.99851	starnet_mam	0.999981
5914	ENSG00000213366	GSTM2	-0.120529	-0.0013141	0.904064	0.123298	0.210464	3.29537e-29	4.40888e-28	39	98	48	C1	Artery. Mammary (STARNET)	EpiXcan	0.99851	starnet_mam	0.999981
5915	ENSG00000169251	NMD3	-0.12016	-0.00661749	0.904357	0.00970157	0.104303	3.82168e-14	2.44594e-13	8	19	14	C1	Artery. Mammary (STARNET)	EpiXcan	0.99851	starnet_mam	0.999981
5916	ENSG00000263177	MTND1P8	0.120014	0.00731264	0.904472	0.0511747	0.121383	1.48298e-16	1.09394e-15	19	31	23	C1	Artery. Mammary (STARNET)	EpiXcan	0.99851	starnet_mam	0.999981
5917	ENSG00000171130	ATP6V0E2	-0.119921	-0.0144979	0.904545	0.0313744	0.0880454	2.9039e-12	1.62375e-11	5	8	5	C1	Artery. Mammary (STARNET)	EpiXcan	0.99851	starnet_mam	0.999981
5918	ENSG00000167615	LENG8	-0.119702	-0.011392	0.90472	0.0190512	0.0304734	6.17017e-05	0.000183427	26	46	35	C1	Artery. Mammary (STARNET)	EpiXcan	0.99851	starnet_mam	0.999981
5919	ENSG00000214433	GOLGA2P8	-0.119462	-0.00551584	0.90491	0.0558451	0.153599	7.19986e-21	6.67159e-20	15	20	17	C1	Artery. Mammary (STARNET)	EpiXcan	0.99851	starnet_mam	0.999981
5920	ENSG00000164220	F2RL2	-0.119378	-0.00307297	0.904975	0.138944	0.205826	1.15535e-28	1.51394e-27	30	54	32	C1	Artery. Mammary (STARNET)	EpiXcan	0.99851	starnet_mam	0.999981
5921	ENSG00000204149	AGAP6	-0.119142	0.0128554	0.905163	0.0299159	0.0308635	5.54666e-05	0.000165834	25	45	34	C1	Artery. Mammary (STARNET)	EpiXcan	0.99851	starnet_mam	0.999981
5922	ENSG00000168917	SLC35G2	-0.118929	-0.0125004	0.905331	0.0112696	0.0340478	2.38325e-05	7.40186e-05	29	72	44	C1	Artery. Mammary (STARNET)	EpiXcan	0.99851	starnet_mam	0.999981
5923	ENSG00000196586	MYO6	0.118756	0.00729213	0.905469	0.0180987	0.0858875	6.62586e-12	3.60985e-11	16	27	21	C1	Artery. Mammary (STARNET)	EpiXcan	0.99851	starnet_mam	0.999981
5924	ENSG00000164930	FZD6	-0.117941	-0.00552681	0.906114	0.0835896	0.194069	5.85184e-27	7.18002e-26	34	56	43	C1	Artery. Mammary (STARNET)	EpiXcan	0.99851	starnet_mam	0.999981
5925	ENSG00000164627	KIF6	-0.117924	-0.0161459	0.906128	0.00548527	0.126177	4.58614e-17	3.4704e-16	5	6	6	C1	Artery. Mammary (STARNET)	EpiXcan	0.99851	starnet_mam	0.999981
5926	ENSG00000197081	IGF2R	-0.117922	-0.0124643	0.90613	0.00910895	0.0281179	0.000117525	0.000338927	6	9	6	C1	Artery. Mammary (STARNET)	EpiXcan	0.99851	starnet_mam	0.999981
5927	ENSG00000172380	GNG12	-0.117917	-0.0120858	0.906133	0.0100456	0.0173796	0.00250003	0.00619301	20	36	25	C1	Artery. Mammary (STARNET)	EpiXcan	0.99851	starnet_mam	0.999981
5928	ENSG00000141198	TOM1L1	0.117839	0.0219809	0.906195	0.00754706	0.014923	0.00507452	0.0121652	15	37	17	C1	Artery. Mammary (STARNET)	EpiXcan	0.99851	starnet_mam	0.999981
5929	ENSG00000068615	REEP1	0.11738	0.019705	0.906559	0.0223917	0.0234348	0.00041708	0.00112946	31	44	34	C1	Artery. Mammary (STARNET)	EpiXcan	0.99851	starnet_mam	0.999981
5930	ENSG00000005249	PRKAR2B	-0.117174	-0.00179191	0.906722	0.0214043	0.0351933	1.22742e-05	3.92527e-05	22	42	29	C1	Artery. Mammary (STARNET)	EpiXcan	0.99851	starnet_mam	0.999981
5931	ENSG00000144711	IQSEC1	0.116877	0.0029809	0.906957	0.0353307	0.0204091	0.00115094	0.00295916	50	62	62	C1	Artery. Mammary (STARNET)	EpiXcan	0.99851	starnet_mam	0.999981
5932	ENSG00000179639	FCER1A	0.116766	0.0161428	0.907046	0.00879488	0.0434353	1.75674e-06	6.1511e-06	3	8	5	C1	Artery. Mammary (STARNET)	EpiXcan	0.99851	starnet_mam	0.999981
5933	ENSG00000144369	FAM171B	0.116508	0.0063129	0.90725	0.0938063	0.213402	7.09564e-30	9.77903e-29	42	62	53	C1	Artery. Mammary (STARNET)	EpiXcan	0.99851	starnet_mam	0.999981
5934	ENSG00000258565	BLZF2P	-0.116386	-0.0036976	0.907346	0.0271915	0.0429389	1.80587e-06	6.3156e-06	24	53	30	C1	Artery. Mammary (STARNET)	EpiXcan	0.99851	starnet_mam	0.999981
5935	ENSG00000134375	TIMM17A	-0.116377	-0.00582653	0.907354	0.0567746	0.121987	5.05404e-17	3.81265e-16	8	46	11	C1	Artery. Mammary (STARNET)	EpiXcan	0.99851	starnet_mam	0.999981
5936	ENSG00000149262	INTS4	0.11626	0.0148161	0.907446	0.0187699	0.0207438	0.00100584	0.00260345	19	32	26	C1	Artery. Mammary (STARNET)	EpiXcan	0.99851	starnet_mam	0.999981
5937	ENSG00000257815	LINC01481	-0.116253	-0.00319086	0.907452	0.0440794	0.0976994	2.16014e-13	1.30877e-12	10	11	10	C1	Artery. Mammary (STARNET)	EpiXcan	0.99851	starnet_mam	0.999981
5938	ENSG00000221963	APOL6	0.115112	0.00609247	0.908356	0.0437033	0.256975	7.03793e-37	1.28401e-35	7	9	9	C1	Artery. Mammary (STARNET)	EpiXcan	0.99851	starnet_mam	0.999981
5939	ENSG00000171574	ZNF584	-0.11504	-0.00203497	0.908414	0.0624557	0.14042	6.16833e-19	5.15493e-18	27	40	33	C1	Artery. Mammary (STARNET)	EpiXcan	0.99851	starnet_mam	0.999981
5940	ENSG00000146833	TRIM4	0.114471	-0.00215723	0.908865	0.0457629	0.148636	2.44834e-20	2.19646e-19	21	39	29	C1	Artery. Mammary (STARNET)	EpiXcan	0.99851	starnet_mam	0.999981
5941	ENSG00000169189	NSMCE1	-0.114448	-0.0437052	0.908883	0.0159128	0.0141135	0.0069892	0.0165042	15	32	18	C1	Artery. Mammary (STARNET)	EpiXcan	0.99851	starnet_mam	0.999981
5942	ENSG00000169302	STK32A	-0.114326	0.00330245	0.908979	0.0176594	0.0354709	1.65466e-05	5.21195e-05	18	26	22	C1	Artery. Mammary (STARNET)	EpiXcan	0.99851	starnet_mam	0.999981
5943	ENSG00000110851	PRDM4	-0.113658	-0.0165278	0.909509	0.0174984	0.0699995	8.12404e-10	3.8492e-09	28	38	33	C1	Artery. Mammary (STARNET)	EpiXcan	0.99851	starnet_mam	0.999981
5944	ENSG00000198589	LRBA	-0.113607	-0.0192705	0.90955	0.0425154	0.0619588	8.38988e-09	3.64507e-08	41	51	47	C1	Artery. Mammary (STARNET)	EpiXcan	0.99851	starnet_mam	0.999981
5945	ENSG00000137288	UQCC2	0.113454	0.0382322	0.90967	0.0252165	0.0543621	4.4574e-08	1.82303e-07	13	19	16	C1	Artery. Mammary (STARNET)	EpiXcan	0.99851	starnet_mam	0.999981
5946	ENSG00000054793	ATP9A	-0.113341	-0.0111278	0.90976	0.0828951	0.131886	6.98642e-18	5.5295e-17	22	31	27	C1	Artery. Mammary (STARNET)	EpiXcan	0.99851	starnet_mam	0.999981
5947	ENSG00000111731	C2CD5	0.113336	0.00598447	0.909764	0.0955091	0.177529	3.15153e-24	3.41493e-23	64	81	76	C1	Artery. Mammary (STARNET)	EpiXcan	0.99851	starnet_mam	0.999981
5948	ENSG00000134779	TPGS2	-0.113219	-0.0108938	0.909857	0.112844	0.220455	1.01282e-30	1.45326e-29	31	45	37	C1	Artery. Mammary (STARNET)	EpiXcan	0.99851	starnet_mam	0.999981
5949	ENSG00000235711	ANKRD34C	-0.112583	-0.00150558	0.910361	0.203741	0.309551	4.1522e-46	1.01046e-44	21	39	24	C1	Artery. Mammary (STARNET)	EpiXcan	0.99851	starnet_mam	0.999981
5950	ENSG00000187955	COL14A1	-0.112401	-0.022536	0.910505	0.00322705	0.0240125	0.000400936	0.00108873	3	9	4	C1	Artery. Mammary (STARNET)	EpiXcan	0.99851	starnet_mam	0.999981
5951	ENSG00000174652	ZNF266	-0.111409	-0.00154488	0.911292	0.444002	0.623507	8.02947e-130	1.72988e-127	54	91	65	C1	Artery. Mammary (STARNET)	EpiXcan	0.99851	starnet_mam	0.999981
5952	ENSG00000131386	GALNT15	0.111353	0.00749795	0.911336	0.0120367	0.0225685	0.000564923	0.00150639	13	36	13	C1	Artery. Mammary (STARNET)	EpiXcan	0.99851	starnet_mam	0.999981
5953	ENSG00000197860	SGTB	0.111122	0.0088706	0.911519	0.0299471	0.0425617	1.48394e-06	5.23345e-06	11	46	11	C1	Artery. Mammary (STARNET)	EpiXcan	0.99851	starnet_mam	0.999981
5954	ENSG00000164659	KIAA1324L	-0.110632	-0.0048189	0.911908	0.0378611	0.0436605	1.59366e-06	5.60554e-06	35	50	40	C1	Artery. Mammary (STARNET)	EpiXcan	0.99851	starnet_mam	0.999981
5955	ENSG00000168904	LRRC28	-0.110219	-0.00111318	0.912236	0.0135964	0.0406374	3.80717e-06	1.2887e-05	7	10	7	C1	Artery. Mammary (STARNET)	EpiXcan	0.99851	starnet_mam	0.999981
5956	ENSG00000152457	DCLRE1C	-0.110047	0.00176175	0.912372	0.0409921	0.0558857	3.77882e-08	1.55592e-07	49	68	61	C1	Artery. Mammary (STARNET)	EpiXcan	0.99851	starnet_mam	0.999981
5957	ENSG00000149792	MRPL49	-0.109562	-0.00357083	0.912757	0.0490108	0.10221	5.9697e-14	3.76317e-13	9	51	12	C1	Artery. Mammary (STARNET)	EpiXcan	0.99851	starnet_mam	0.999981
5958	ENSG00000091831	ESR1	-0.109088	-0.0329996	0.913133	0.0178112	0.0288872	7.57736e-05	0.000222729	20	48	26	C1	Artery. Mammary (STARNET)	EpiXcan	0.99851	starnet_mam	0.999981
5959	ENSG00000123219	CENPK	-0.10904	-0.0556776	0.913171	0.000491706	0.0104467	0.019821	0.0441573	6	26	7	C1	Artery. Mammary (STARNET)	EpiXcan	0.99851	starnet_mam	0.999981
5960	ENSG00000066248	NGEF	-0.108915	-0.00392384	0.91327	0.10521	0.342891	5.23716e-52	1.57222e-50	6	12	7	C1	Artery. Mammary (STARNET)	EpiXcan	0.99851	starnet_mam	0.999981
5961	ENSG00000128791	TWSG1	0.10883	0.00931975	0.913337	0.0317193	0.057325	3.12963e-08	1.29627e-07	36	54	43	C1	Artery. Mammary (STARNET)	EpiXcan	0.99851	starnet_mam	0.999981
5962	ENSG00000004455	AK2	0.108739	0.0442595	0.91341	0.00106866	0.0199784	0.00119984	0.00308001	3	7	5	C1	Artery. Mammary (STARNET)	EpiXcan	0.99851	starnet_mam	0.999981
5963	ENSG00000058866	DGKG	-0.10816	-0.00117459	0.913869	0.0380113	0.069065	8.68707e-10	4.10529e-09	24	46	29	C1	Artery. Mammary (STARNET)	EpiXcan	0.99851	starnet_mam	0.999981
5964	ENSG00000176834	VSIG10	0.107815	0.00383607	0.914142	0.131005	0.323176	1.17847e-48	3.19713e-47	19	89	24	C1	Artery. Mammary (STARNET)	EpiXcan	0.99851	starnet_mam	0.999981
5965	ENSG00000167186	COQ7	0.107724	0.0103069	0.914215	0.0843125	0.110436	3.00216e-15	2.05043e-14	62	87	71	C1	Artery. Mammary (STARNET)	EpiXcan	0.99851	starnet_mam	0.999981
5966	ENSG00000107779	BMPR1A	-0.107659	-0.00825156	0.914266	0.0160965	0.0429056	1.745e-06	6.11145e-06	20	57	24	C1	Artery. Mammary (STARNET)	EpiXcan	0.99851	starnet_mam	0.999981
5967	ENSG00000204291	COL15A1	-0.107609	-0.0103243	0.914306	0.0120466	0.0753758	1.69739e-10	8.44657e-10	9	36	13	C1	Artery. Mammary (STARNET)	EpiXcan	0.99851	starnet_mam	0.999981
5968	ENSG00000231500	RPS18	0.10721	0.00938101	0.914622	0.0215693	0.498232	1.73386e-89	1.35834e-87	6	18	11	C1	Artery. Mammary (STARNET)	EpiXcan	0.99851	starnet_mam	0.999981
5969	ENSG00000172716	SLFN11	0.10715	0.016483	0.91467	0.039101	0.0531312	9.79887e-08	3.88402e-07	36	72	42	C1	Artery. Mammary (STARNET)	EpiXcan	0.99851	starnet_mam	0.999981
5970	ENSG00000117461	PIK3R3	-0.107118	-0.00790291	0.914695	0.0597518	0.118701	4.90644e-16	3.50118e-15	23	35	28	C1	Artery. Mammary (STARNET)	EpiXcan	0.99851	starnet_mam	0.999981
5971	ENSG00000166780	C16orf45	-0.106998	-0.00597053	0.914791	0.0381338	0.0514147	1.81312e-07	7.00111e-07	26	53	36	C1	Artery. Mammary (STARNET)	EpiXcan	0.99851	starnet_mam	0.999981
5972	ENSG00000116675	DNAJC6	-0.106903	-0.00442159	0.914866	0.0805878	0.257429	3.05621e-37	5.63898e-36	10	20	11	C1	Artery. Mammary (STARNET)	EpiXcan	0.99851	starnet_mam	0.999981
5973	ENSG00000154134	ROBO3	0.106894	0.000366812	0.914873	0.131227	0.215354	4.50687e-30	6.27024e-29	16	23	18	C1	Artery. Mammary (STARNET)	EpiXcan	0.99851	starnet_mam	0.999981
5974	ENSG00000104983	CCDC61	0.106874	-0.0519465	0.914889	0.00132754	0.0173791	0.00266647	0.00658646	8	19	13	C1	Artery. Mammary (STARNET)	EpiXcan	0.99851	starnet_mam	0.999981
5975	ENSG00000140265	ZSCAN29	-0.10624	-0.00307311	0.915392	0.172204	0.220854	6.81175e-31	9.8804e-30	27	51	30	C1	Artery. Mammary (STARNET)	EpiXcan	0.99851	starnet_mam	0.999981
5976	ENSG00000100101	Z83844.1	0.106203	0.0147495	0.915422	0.00577582	0.0211693	0.000909766	0.00236649	4	7	4	C1	Artery. Mammary (STARNET)	EpiXcan	0.99851	starnet_mam	0.999981
5977	ENSG00000242193	AL359075.1	0.106129	0.0115136	0.91548	0.0154468	0.0531323	1.0691e-07	4.22166e-07	19	34	23	C1	Artery. Mammary (STARNET)	EpiXcan	0.99851	starnet_mam	0.999981
5978	ENSG00000198604	BAZ1A	-0.106026	-0.00677115	0.915561	0.0230211	0.0537559	9.40934e-08	3.73366e-07	13	24	15	C1	Artery. Mammary (STARNET)	EpiXcan	0.99851	starnet_mam	0.999981
5979	ENSG00000112167	SAYSD1	-0.105945	-0.00654911	0.915626	0.0365689	0.0749391	1.98609e-10	9.83646e-10	5	8	7	C1	Artery. Mammary (STARNET)	EpiXcan	0.99851	starnet_mam	0.999981
5980	ENSG00000172164	SNTB1	0.105937	-0.00101562	0.915632	0.0310015	0.0417463	2.39441e-06	8.27899e-06	17	27	22	C1	Artery. Mammary (STARNET)	EpiXcan	0.99851	starnet_mam	0.999981
5981	ENSG00000260404	AC110079.1	-0.105799	-0.00563626	0.915741	0.055677	0.127146	2.8061e-17	2.15797e-16	8	18	13	C1	Artery. Mammary (STARNET)	EpiXcan	0.99851	starnet_mam	0.999981
5982	ENSG00000103275	UBE2I	0.105333	0.00332023	0.916111	0.12448	0.363253	6.15254e-57	2.13589e-55	15	47	20	C1	Artery. Mammary (STARNET)	EpiXcan	0.99851	starnet_mam	0.999981
5983	ENSG00000256287	LINC02398	-0.105322	-0.00792047	0.91612	0.028671	0.0576765	2.9111e-08	1.20849e-07	26	33	30	C1	Artery. Mammary (STARNET)	EpiXcan	0.99851	starnet_mam	0.999981
5984	ENSG00000145779	TNFAIP8	0.1053	0.0131535	0.916138	0.00953816	0.023014	0.000553327	0.00147709	7	13	8	C1	Artery. Mammary (STARNET)	EpiXcan	0.99851	starnet_mam	0.999981
5985	ENSG00000174514	MFSD4A	0.105216	0.0417752	0.916205	0.0219069	0.0787199	6.38102e-11	3.25155e-10	29	58	38	C1	Artery. Mammary (STARNET)	EpiXcan	0.99851	starnet_mam	0.999981
5986	ENSG00000116199	FAM20B	0.104948	-7.00059e-05	0.916417	0.0866513	0.171575	2.27084e-23	2.37797e-22	16	34	21	C1	Artery. Mammary (STARNET)	EpiXcan	0.99851	starnet_mam	0.999981
5987	ENSG00000119522	DENND1A	0.104531	0.0191243	0.916748	0.00276035	0.0110475	0.0168733	0.0380708	12	22	16	C1	Artery. Mammary (STARNET)	EpiXcan	0.99851	starnet_mam	0.999981
5988	ENSG00000163864	NMNAT3	-0.104458	-0.0010333	0.916806	0.0728984	0.0681925	1.51679e-09	7.02083e-09	60	76	71	C1	Artery. Mammary (STARNET)	EpiXcan	0.99851	starnet_mam	0.999981
5989	ENSG00000231296	AL050341.1	0.104423	0.0209599	0.916833	0.00408402	0.0746675	1.90938e-10	9.46933e-10	3	6	5	C1	Artery. Mammary (STARNET)	EpiXcan	0.99851	starnet_mam	0.999981
5990	ENSG00000178343	SHISA3	-0.104404	-0.00805599	0.916849	0.0257304	0.0651262	1.95852e-09	8.98319e-09	3	7	3	C1	Artery. Mammary (STARNET)	EpiXcan	0.99851	starnet_mam	0.999981
5991	ENSG00000173660	UQCRH	0.103947	0.00307587	0.917212	0.0966282	0.138935	3.21146e-19	2.72583e-18	22	32	25	C1	Artery. Mammary (STARNET)	EpiXcan	0.99851	starnet_mam	0.999981
5992	ENSG00000100628	ASB2	0.103454	0.00477435	0.917603	0.0743921	0.116536	9.08183e-16	6.37818e-15	38	54	42	C1	Artery. Mammary (STARNET)	EpiXcan	0.99851	starnet_mam	0.999981
5993	ENSG00000197375	SLC22A5	0.103433	0.00938807	0.917619	0.0362395	0.0510928	1.62223e-07	6.29389e-07	17	28	24	C1	Artery. Mammary (STARNET)	EpiXcan	0.99851	starnet_mam	0.999981
5994	ENSG00000165626	BEND7	0.103378	0.0180052	0.917663	0.0378999	0.0360526	1.14281e-05	3.66912e-05	30	39	32	C1	Artery. Mammary (STARNET)	EpiXcan	0.99851	starnet_mam	0.999981
5995	ENSG00000101639	CEP192	0.103163	0.00387138	0.917834	0.0524218	0.18889	4.81994e-26	5.68536e-25	12	34	21	C1	Artery. Mammary (STARNET)	EpiXcan	0.99851	starnet_mam	0.999981
5996	ENSG00000165030	NFIL3	0.103144	-0.00627128	0.917848	0.02718	0.0223311	0.000651159	0.00172317	38	49	46	C1	Artery. Mammary (STARNET)	EpiXcan	0.99851	starnet_mam	0.999981
5997	ENSG00000167491	GATAD2A	-0.103141	-0.00710116	0.917851	0.0354806	0.0768606	1.16115e-10	5.82365e-10	38	128	51	C1	Artery. Mammary (STARNET)	EpiXcan	0.99851	starnet_mam	0.999981
5998	ENSG00000136147	PHF11	0.103095	0.00645542	0.917888	0.0160227	0.0203382	0.00117136	0.00300901	11	81	17	C1	Artery. Mammary (STARNET)	EpiXcan	0.99851	starnet_mam	0.999981
5999	ENSG00000184434	LRRC19	0.102914	0.00349626	0.918031	0.0403678	0.0891448	3.18942e-12	1.77661e-11	15	21	19	C1	Artery. Mammary (STARNET)	EpiXcan	0.99851	starnet_mam	0.999981
6000	ENSG00000204822	MRPL53	0.102827	0.0380959	0.9181	0.000629046	0.0877255	3.92623e-12	2.17136e-11	1	10	4	C1	Artery. Mammary (STARNET)	EpiXcan	0.99851	starnet_mam	0.999981
6001	ENSG00000214026	MRPL23	0.102786	0.0222912	0.918132	0.0185687	0.0933127	4.62133e-13	2.72555e-12	33	101	48	C1	Artery. Mammary (STARNET)	EpiXcan	0.99851	starnet_mam	0.999981
6002	ENSG00000180346	TIGD2	-0.102668	-0.00386895	0.918226	0.0287289	0.0176137	0.00244131	0.00605369	40	60	46	C1	Artery. Mammary (STARNET)	EpiXcan	0.99851	starnet_mam	0.999981
6003	ENSG00000118855	MFSD1	-0.102084	-0.0107093	0.91869	0.0449431	0.0563794	3.16196e-08	1.30855e-07	32	65	41	C1	Artery. Mammary (STARNET)	EpiXcan	0.99851	starnet_mam	0.999981
6004	ENSG00000162419	GMEB1	0.102012	0.0176769	0.918747	0.00797733	0.0143399	0.006334	0.0150126	12	26	15	C1	Artery. Mammary (STARNET)	EpiXcan	0.99851	starnet_mam	0.999981
6005	ENSG00000090520	DNAJB11	0.101737	0.00987049	0.918965	0.0326708	0.0347792	1.74626e-05	5.48984e-05	63	99	74	C1	Artery. Mammary (STARNET)	EpiXcan	0.99851	starnet_mam	0.999981
6006	ENSG00000137393	RNF144B	0.101582	0.00183501	0.919088	0.0206592	0.0190267	0.00162859	0.00412641	22	29	26	C1	Artery. Mammary (STARNET)	EpiXcan	0.99851	starnet_mam	0.999981
6007	ENSG00000126775	ATG14	-0.101447	-0.0130701	0.919195	0.0185209	0.0191679	0.00154672	0.00392779	14	20	16	C1	Artery. Mammary (STARNET)	EpiXcan	0.99851	starnet_mam	0.999981
6008	ENSG00000171055	FEZ2	-0.101318	-0.0257699	0.919298	0.00347107	0.0133025	0.00875372	0.020398	3	30	6	C1	Artery. Mammary (STARNET)	EpiXcan	0.99851	starnet_mam	0.999981
6009	ENSG00000203799	CCDC162P	-0.101293	-0.00931163	0.919318	0.018223	0.039598	5.1658e-06	1.72507e-05	14	32	15	C1	Artery. Mammary (STARNET)	EpiXcan	0.99851	starnet_mam	0.999981
6010	ENSG00000197121	PGAP1	0.10091	-0.0101335	0.919622	0.04023	0.0208918	0.00100142	0.0025934	35	72	41	C1	Artery. Mammary (STARNET)	EpiXcan	0.99851	starnet_mam	0.999981
6011	ENSG00000143578	CREB3L4	-0.100854	-0.0165169	0.919666	0.00532847	0.0838069	1.66652e-11	8.81392e-11	7	15	13	C1	Artery. Mammary (STARNET)	EpiXcan	0.99851	starnet_mam	0.999981
6012	ENSG00000075213	SEMA3A	-0.100754	-0.0306203	0.919746	0.00912138	0.0153384	0.00472925	0.0113803	23	46	26	C1	Artery. Mammary (STARNET)	EpiXcan	0.99851	starnet_mam	0.999981
6013	ENSG00000106261	ZKSCAN1	-0.100681	-0.0176379	0.919804	0.0334788	0.0377558	8.5088e-06	2.77564e-05	25	34	26	C1	Artery. Mammary (STARNET)	EpiXcan	0.99851	starnet_mam	0.999981
6014	ENSG00000183291	SELENOF	-0.0997001	-0.00956535	0.920582	0.0149278	0.0503455	2.46625e-07	9.38944e-07	13	18	14	C1	Artery. Mammary (STARNET)	EpiXcan	0.99851	starnet_mam	0.999981
6015	ENSG00000109458	GAB1	0.0995247	0.00840998	0.920722	0.0171161	0.0487172	3.30892e-07	1.24648e-06	8	11	9	C1	Artery. Mammary (STARNET)	EpiXcan	0.99851	starnet_mam	0.999981
6016	ENSG00000188171	ZNF626	-0.0995157	-0.00850219	0.920729	0.0349425	0.100384	6.55307e-14	4.11674e-13	10	29	14	C1	Artery. Mammary (STARNET)	EpiXcan	0.99851	starnet_mam	0.999981
6017	ENSG00000232079	LINC01697	0.0991604	0.00546203	0.921011	0.0479688	0.13682	1.58008e-18	1.30045e-17	33	57	38	C1	Artery. Mammary (STARNET)	EpiXcan	0.99851	starnet_mam	0.999981
6018	ENSG00000160360	GPSM1	0.099131	0.0123476	0.921034	0.0285262	0.0426324	1.86328e-06	6.50551e-06	24	36	29	C1	Artery. Mammary (STARNET)	EpiXcan	0.99851	starnet_mam	0.999981
6019	ENSG00000203685	STUM	0.0991019	0.00286919	0.921057	0.0268518	0.408873	6.67678e-66	2.88539e-64	19	41	25	C1	Artery. Mammary (STARNET)	EpiXcan	0.99851	starnet_mam	0.999981
6020	ENSG00000228506	AL513550.1	-0.0990586	-0.00681634	0.921092	0.0410818	0.0971363	2.68688e-13	1.61389e-12	13	35	18	C1	Artery. Mammary (STARNET)	EpiXcan	0.99851	starnet_mam	0.999981
6021	ENSG00000100979	PLTP	0.0990083	0.00841902	0.921132	0.0369609	0.0506104	2.11754e-07	8.12519e-07	17	30	21	C1	Artery. Mammary (STARNET)	EpiXcan	0.99851	starnet_mam	0.999981
6022	ENSG00000161249	DMKN	0.0989576	-0.0214564	0.921172	0.0102382	0.0198661	0.00131095	0.00335407	23	41	36	C1	Artery. Mammary (STARNET)	EpiXcan	0.99851	starnet_mam	0.999981
6023	ENSG00000134444	KIAA1468	-0.0988181	0.081352	0.921283	0.0158704	0.0173955	0.0026208	0.00647792	21	27	22	C1	Artery. Mammary (STARNET)	EpiXcan	0.99851	starnet_mam	0.999981
6024	ENSG00000064419	TNPO3	0.0985517	0.0078525	0.921494	0.00782627	0.0209247	0.000935413	0.00243061	17	35	22	C1	Artery. Mammary (STARNET)	EpiXcan	0.99851	starnet_mam	0.999981
6025	ENSG00000213741	RPS29	-0.0985278	0.010877	0.921513	0.0153384	0.012516	0.0109682	0.0252371	25	53	34	C1	Artery. Mammary (STARNET)	EpiXcan	0.99851	starnet_mam	0.999981
6026	ENSG00000042317	SPATA7	0.0981412	0.00379976	0.92182	0.267407	0.662443	2.58243e-146	8.79828e-144	36	53	44	C1	Artery. Mammary (STARNET)	EpiXcan	0.99851	starnet_mam	0.999981
6027	ENSG00000137494	ANKRD42	-0.0975372	-0.00291567	0.9223	0.390717	0.614176	3.72285e-126	7.08309e-124	27	41	35	C1	Artery. Mammary (STARNET)	EpiXcan	0.99851	starnet_mam	0.999981
6028	ENSG00000181830	SLC35C1	0.0973779	0.0115153	0.922426	0.00442783	0.0107459	0.018106	0.0406705	5	10	6	C1	Artery. Mammary (STARNET)	EpiXcan	0.99851	starnet_mam	0.999981
6029	ENSG00000072736	NFATC3	-0.0973382	-0.00619842	0.922458	0.0360795	0.0856798	6.78768e-12	3.69663e-11	34	47	41	C1	Artery. Mammary (STARNET)	EpiXcan	0.99851	starnet_mam	0.999981
6030	ENSG00000179314	WSCD1	0.0973252	0.00431136	0.922468	0.0514186	0.354211	4.73395e-55	1.55151e-53	24	42	35	C1	Artery. Mammary (STARNET)	EpiXcan	0.99851	starnet_mam	0.999981
6031	ENSG00000181778	TMEM252	0.09724	0.0013604	0.922536	0.0246672	0.0492185	3.39772e-07	1.27894e-06	12	37	14	C1	Artery. Mammary (STARNET)	EpiXcan	0.99851	starnet_mam	0.999981
6032	ENSG00000121904	CSMD2	0.0971816	0.00105848	0.922582	0.158874	0.222906	5.03629e-31	7.34877e-30	31	68	32	C1	Artery. Mammary (STARNET)	EpiXcan	0.99851	starnet_mam	0.999981
6033	ENSG00000141337	ARSG	-0.0971055	-0.000303543	0.922643	0.0681976	0.19415	7.81635e-27	9.52658e-26	14	36	20	C1	Artery. Mammary (STARNET)	EpiXcan	0.99851	starnet_mam	0.999981
6034	ENSG00000122359	ANXA11	-0.0968561	-0.00854998	0.922841	0.0502125	0.0950774	5.02824e-13	2.95601e-12	23	38	25	C1	Artery. Mammary (STARNET)	EpiXcan	0.99851	starnet_mam	0.999981
6035	ENSG00000205726	ITSN1	0.0964055	0.0140536	0.923199	0.00550931	0.0437089	1.58041e-06	5.5616e-06	14	23	16	C1	Artery. Mammary (STARNET)	EpiXcan	0.99851	starnet_mam	0.999981
6036	ENSG00000126602	TRAP1	-0.0961943	-0.00815094	0.923366	0.0209005	0.180089	1.29089e-24	1.4316e-23	6	21	7	C1	Artery. Mammary (STARNET)	EpiXcan	0.99851	starnet_mam	0.999981
6037	ENSG00000105677	TMEM147	0.0956924	0.0216327	0.923765	0.00249287	0.0470564	5.35001e-07	1.97475e-06	5	18	11	C1	Artery. Mammary (STARNET)	EpiXcan	0.99851	starnet_mam	0.999981
6038	ENSG00000128944	KNSTRN	0.0956472	0.00153437	0.923801	0.574698	0.688951	7.06595e-162	3.697e-159	17	58	18	C1	Artery. Mammary (STARNET)	EpiXcan	0.99851	starnet_mam	0.999981
6039	ENSG00000238244	GABARAPL3	0.0955445	0.00526604	0.923882	0.0234686	0.0391114	5.38161e-06	1.79183e-05	10	23	11	C1	Artery. Mammary (STARNET)	EpiXcan	0.99851	starnet_mam	0.999981
6040	ENSG00000243317	C7orf73	0.0954017	-0.011337	0.923996	0.0136122	0.0181579	0.00214357	0.00535162	23	29	24	C1	Artery. Mammary (STARNET)	EpiXcan	0.99851	starnet_mam	0.999981
6041	ENSG00000178297	TMPRSS9	-0.095356	0.0175441	0.924032	0.018168	0.0395067	4.84735e-06	1.62243e-05	13	28	17	C1	Artery. Mammary (STARNET)	EpiXcan	0.99851	starnet_mam	0.999981
6042	ENSG00000164038	SLC9B2	0.0953351	0.00166608	0.924049	0.119019	0.17247	1.65541e-23	1.74097e-22	13	25	16	C1	Artery. Mammary (STARNET)	EpiXcan	0.99851	starnet_mam	0.999981
6043	ENSG00000146054	TRIM7	0.0952125	-0.00666625	0.924146	0.0856348	0.109186	4.38308e-15	2.96455e-14	27	55	33	C1	Artery. Mammary (STARNET)	EpiXcan	0.99851	starnet_mam	0.999981
6044	ENSG00000135070	ISCA1	0.0947316	0.0123316	0.924528	0.0108683	0.0519002	1.42168e-07	5.55107e-07	6	12	8	C1	Artery. Mammary (STARNET)	EpiXcan	0.99851	starnet_mam	0.999981
6045	ENSG00000196391	ZNF774	-0.0946703	-5.34644e-05	0.924577	0.0804047	0.205582	1.57146e-28	2.05004e-27	12	25	17	C1	Artery. Mammary (STARNET)	EpiXcan	0.99851	starnet_mam	0.999981
6046	ENSG00000090686	USP48	-0.0944765	0.00340335	0.924731	0.0478938	0.0289943	9.27792e-05	0.000270544	85	99	97	C1	Artery. Mammary (STARNET)	EpiXcan	0.99851	starnet_mam	0.999981
6047	ENSG00000197329	PELI1	0.0943217	0.00501973	0.924854	0.0836224	0.0892957	3.05513e-12	1.70571e-11	44	81	54	C1	Artery. Mammary (STARNET)	EpiXcan	0.99851	starnet_mam	0.999981
6048	ENSG00000183208	GDPGP1	0.0942287	0.0238166	0.924927	0.00312435	0.0103467	0.0205083	0.0455912	16	29	21	C1	Artery. Mammary (STARNET)	EpiXcan	0.99851	starnet_mam	0.999981
6049	ENSG00000048392	RRM2B	0.0942051	0.00271724	0.924946	0.182767	0.297181	6.45073e-44	1.49294e-42	19	28	24	C1	Artery. Mammary (STARNET)	EpiXcan	0.99851	starnet_mam	0.999981
6050	ENSG00000165997	ARL5B	-0.0931466	-0.00688802	0.925787	0.0296458	0.0181202	0.00220295	0.00549237	42	66	57	C1	Artery. Mammary (STARNET)	EpiXcan	0.99851	starnet_mam	0.999981
6051	ENSG00000188931	CFAP126	-0.0926098	-0.00670423	0.926214	0.0726887	0.171635	1.5523e-23	1.63605e-22	42	96	53	C1	Artery. Mammary (STARNET)	EpiXcan	0.99851	starnet_mam	0.999981
6052	ENSG00000181333	HEPHL1	-0.0925359	-0.00302864	0.926272	0.228083	0.75418	1.59497e-198	1.66902e-195	36	63	50	C1	Artery. Mammary (STARNET)	EpiXcan	0.99851	starnet_mam	0.999981
6053	ENSG00000173918	C1QTNF1	0.0921704	0.0513522	0.926563	0.005951	0.0275195	0.000132646	0.000380213	13	30	15	C1	Artery. Mammary (STARNET)	EpiXcan	0.99851	starnet_mam	0.999981
6054	ENSG00000094963	FMO2	-0.0918809	0.00201077	0.926793	0.25085	0.456634	2.78016e-77	1.64896e-75	28	53	40	C1	Artery. Mammary (STARNET)	EpiXcan	0.99851	starnet_mam	0.999981
6055	ENSG00000214331	AC009053.1	0.091554	0.004272	0.927052	0.236239	0.380075	1.15735e-60	4.33636e-59	33	103	41	C1	Artery. Mammary (STARNET)	EpiXcan	0.99851	starnet_mam	0.999981
6056	ENSG00000162511	LAPTM5	-0.0915412	0.000443822	0.927063	0.0162413	0.0225569	0.00060588	0.00160916	10	36	13	C1	Artery. Mammary (STARNET)	EpiXcan	0.99851	starnet_mam	0.999981
6057	ENSG00000203666	EFCAB2	-0.0915289	-0.00509379	0.927072	0.012953	0.445743	3.03176e-74	1.65113e-72	34	86	47	C1	Artery. Mammary (STARNET)	EpiXcan	0.99851	starnet_mam	0.999981
6058	ENSG00000163964	PIGX	0.091482	0.00450638	0.92711	0.121466	0.212345	2.11735e-29	2.86683e-28	26	68	29	C1	Artery. Mammary (STARNET)	EpiXcan	0.99851	starnet_mam	0.999981
6059	ENSG00000166313	APBB1	0.0913496	0.0243812	0.927215	0.00539134	0.0291326	9.42422e-05	0.000274428	4	7	4	C1	Artery. Mammary (STARNET)	EpiXcan	0.99851	starnet_mam	0.999981
6060	ENSG00000158555	GDPD5	-0.0909156	0.00762472	0.92756	0.015993	0.0170867	0.00295016	0.00725812	27	44	33	C1	Artery. Mammary (STARNET)	EpiXcan	0.99851	starnet_mam	0.999981
6061	ENSG00000197557	TTC30A	0.0907122	0.00804408	0.927721	0.0215106	0.0839444	1.46632e-11	7.78883e-11	5	11	6	C1	Artery. Mammary (STARNET)	EpiXcan	0.99851	starnet_mam	0.999981
6062	ENSG00000143393	PI4KB	0.089957	0.00559032	0.928321	0.0159533	0.0250886	0.000305718	0.000840453	15	30	19	C1	Artery. Mammary (STARNET)	EpiXcan	0.99851	starnet_mam	0.999981
6063	ENSG00000196781	TLE1	-0.0894212	-0.0131965	0.928747	0.0422751	0.0581417	1.93175e-08	8.12055e-08	59	83	68	C1	Artery. Mammary (STARNET)	EpiXcan	0.99851	starnet_mam	0.999981
6064	ENSG00000204138	PHACTR4	-0.0891883	-0.00123259	0.928932	0.180715	0.321272	4.57978e-48	1.20672e-46	34	62	40	C1	Artery. Mammary (STARNET)	EpiXcan	0.99851	starnet_mam	0.999981
6065	ENSG00000144283	PKP4	-0.0891634	-0.00739067	0.928952	0.0311545	0.0442553	1.14974e-06	4.09124e-06	24	45	31	C1	Artery. Mammary (STARNET)	EpiXcan	0.99851	starnet_mam	0.999981
6066	ENSG00000136630	HLX	-0.0890717	-0.00705011	0.929025	0.0460176	0.0688196	8.1474e-10	3.85902e-09	39	51	48	C1	Artery. Mammary (STARNET)	EpiXcan	0.99851	starnet_mam	0.999981
6067	ENSG00000122678	POLM	0.0887851	-0.00123328	0.929253	0.0496372	0.0837417	1.29239e-11	6.88741e-11	18	25	20	C1	Artery. Mammary (STARNET)	EpiXcan	0.99851	starnet_mam	0.999981
6068	ENSG00000049239	H6PD	0.0887649	-0.00449305	0.929269	0.0975081	0.242234	2.66167e-34	4.38622e-33	65	130	76	C1	Artery. Mammary (STARNET)	EpiXcan	0.99851	starnet_mam	0.999981
6069	ENSG00000122557	HERPUD2	0.0887299	0.00606214	0.929297	0.0224966	0.0654469	2.90907e-09	1.31577e-08	8	11	9	C1	Artery. Mammary (STARNET)	EpiXcan	0.99851	starnet_mam	0.999981
6070	ENSG00000052723	SIKE1	0.0883723	0.033678	0.929581	0.00224386	0.0101979	0.0216521	0.0480173	10	17	12	C1	Artery. Mammary (STARNET)	EpiXcan	0.99851	starnet_mam	0.999981
6071	ENSG00000119906	SLF2	-0.0881386	-0.00778836	0.929766	0.00449048	0.0188985	0.00167097	0.00422867	8	13	12	C1	Artery. Mammary (STARNET)	EpiXcan	0.99851	starnet_mam	0.999981
6072	ENSG00000187109	NAP1L1	0.0881116	0.00888631	0.929788	0.0149456	0.107002	9.48209e-15	6.26297e-14	9	20	12	C1	Artery. Mammary (STARNET)	EpiXcan	0.99851	starnet_mam	0.999981
6073	ENSG00000089157	RPLP0	-0.0879736	-0.0109606	0.929898	0.00965378	0.0235177	0.00045857	0.00123471	11	26	16	C1	Artery. Mammary (STARNET)	EpiXcan	0.99851	starnet_mam	0.999981
6074	ENSG00000132740	IGHMBP2	0.0878341	0.00353907	0.930009	0.163222	0.361079	9.26915e-56	3.11452e-54	31	55	44	C1	Artery. Mammary (STARNET)	EpiXcan	0.99851	starnet_mam	0.999981
6075	ENSG00000186231	KLHL32	-0.0877197	-0.0052294	0.930099	0.114118	0.155814	3.45316e-21	3.26169e-20	38	112	47	C1	Artery. Mammary (STARNET)	EpiXcan	0.99851	starnet_mam	0.999981
6076	ENSG00000114948	ADAM23	-0.0875881	-0.00406971	0.930204	0.124394	0.149282	2.37841e-20	2.13634e-19	55	85	65	C1	Artery. Mammary (STARNET)	EpiXcan	0.99851	starnet_mam	0.999981
6077	ENSG00000257279	AC127164.1	0.0872033	0.0212127	0.93051	0.00552999	0.0184515	0.00194872	0.00489099	3	5	4	C1	Artery. Mammary (STARNET)	EpiXcan	0.99851	starnet_mam	0.999981
6078	ENSG00000196305	IARS	-0.0868736	-0.00733794	0.930772	0.0192167	0.0611638	9.15972e-09	3.95889e-08	8	13	9	C1	Artery. Mammary (STARNET)	EpiXcan	0.99851	starnet_mam	0.999981
6079	ENSG00000163629	PTPN13	-0.0868282	-0.00371678	0.930808	0.0550103	0.0364058	1.29789e-05	4.14071e-05	48	67	54	C1	Artery. Mammary (STARNET)	EpiXcan	0.99851	starnet_mam	0.999981
6080	ENSG00000206559	ZCWPW2	0.0866467	-0.0123333	0.930952	0.00924957	0.0259821	0.000185635	0.000522187	10	30	11	C1	Artery. Mammary (STARNET)	EpiXcan	0.99851	starnet_mam	0.999981
6081	ENSG00000188549	C15orf52	-0.0861289	-0.0113243	0.931364	0.0128631	0.041097	3.16215e-06	1.07934e-05	12	21	13	C1	Artery. Mammary (STARNET)	EpiXcan	0.99851	starnet_mam	0.999981
6082	ENSG00000166896	ATP23	0.0860823	0.00168974	0.931401	0.237247	0.526963	1.30062e-96	1.25356e-94	18	37	25	C1	Artery. Mammary (STARNET)	EpiXcan	0.99851	starnet_mam	0.999981
6083	ENSG00000196547	MAN2A2	0.0858373	-0.00273507	0.931596	0.0146779	0.017828	0.00229501	0.00571025	13	15	15	C1	Artery. Mammary (STARNET)	EpiXcan	0.99851	starnet_mam	0.999981
6084	ENSG00000261771	DNAAF4-CCPG1	-0.0855596	0.0163188	0.931816	0.063122	0.0615374	1.01232e-08	4.35548e-08	46	67	55	C1	Artery. Mammary (STARNET)	EpiXcan	0.99851	starnet_mam	0.999981
6085	ENSG00000203965	EFCAB7	-0.0855544	-0.0116271	0.931821	0.0151139	0.0994681	9.90705e-14	6.15776e-13	5	13	7	C1	Artery. Mammary (STARNET)	EpiXcan	0.99851	starnet_mam	0.999981
6086	ENSG00000070371	CLTCL1	0.0854546	0.00371601	0.9319	0.0658191	0.144845	6.79719e-20	5.97712e-19	1	21	1	C1	Artery. Mammary (STARNET)	EpiXcan	0.99851	starnet_mam	0.999981
6087	ENSG00000147485	PXDNL	0.0853573	0.00821284	0.931977	0.00735108	0.0511901	1.35944e-07	5.31655e-07	12	28	19	C1	Artery. Mammary (STARNET)	EpiXcan	0.99851	starnet_mam	0.999981
6088	ENSG00000135905	DOCK10	-0.0850935	-0.00601281	0.932187	0.0101944	0.0557605	5.34656e-08	2.17273e-07	7	10	9	C1	Artery. Mammary (STARNET)	EpiXcan	0.99851	starnet_mam	0.999981
6089	ENSG00000196821	C6orf106	-0.0846413	0.000833041	0.932547	0.0224225	0.0664328	2.27379e-09	1.03708e-08	19	36	22	C1	Artery. Mammary (STARNET)	EpiXcan	0.99851	starnet_mam	0.999981
6090	ENSG00000246145	RRS1-AS1	-0.0843785	-0.0320465	0.932756	0.0162843	0.0244469	0.000353555	0.000965078	18	28	20	C1	Artery. Mammary (STARNET)	EpiXcan	0.99851	starnet_mam	0.999981
6091	ENSG00000159921	GNE	0.0841105	0.0030541	0.932969	0.0661871	0.0892315	3.33396e-12	1.85502e-11	50	78	59	C1	Artery. Mammary (STARNET)	EpiXcan	0.99851	starnet_mam	0.999981
6092	ENSG00000140471	LINS1	-0.0840607	-0.00157067	0.933008	0.2086	0.313249	3.19285e-48	8.48916e-47	16	56	21	C1	Artery. Mammary (STARNET)	EpiXcan	0.99851	starnet_mam	0.999981
6093	ENSG00000165118	C9orf64	-0.0840179	-0.00128578	0.933042	0.046616	0.0811001	1.87913e-11	9.90974e-11	41	69	46	C1	Artery. Mammary (STARNET)	EpiXcan	0.99851	starnet_mam	0.999981
6094	ENSG00000176476	SGF29	-0.0839375	-0.0316287	0.933106	0.0237812	0.0293993	7.73983e-05	0.000227277	40	69	45	C1	Artery. Mammary (STARNET)	EpiXcan	0.99851	starnet_mam	0.999981
6095	ENSG00000184743	ATL3	-0.0838558	0.00240021	0.933171	0.0138232	0.017568	0.00257194	0.00636038	23	39	32	C1	Artery. Mammary (STARNET)	EpiXcan	0.99851	starnet_mam	0.999981
6096	ENSG00000106628	POLD2	-0.0837642	0.0128519	0.933244	0.0799042	0.0373394	7.44809e-06	2.4394e-05	48	59	58	C1	Artery. Mammary (STARNET)	EpiXcan	0.99851	starnet_mam	0.999981
6097	ENSG00000141699	RETREG3	0.083746	0.016175	0.933258	0.0185266	0.0184183	0.00195973	0.00491611	11	29	12	C1	Artery. Mammary (STARNET)	EpiXcan	0.99851	starnet_mam	0.999981
6098	ENSG00000184787	UBE2G2	0.0835565	0.000657608	0.933409	0.195129	0.215131	5.8661e-30	8.10739e-29	61	78	68	C1	Artery. Mammary (STARNET)	EpiXcan	0.99851	starnet_mam	0.999981
6099	ENSG00000166501	PRKCB	0.0834918	0.00289426	0.933461	0.0412379	0.185381	2.0491e-25	2.35631e-24	10	27	17	C1	Artery. Mammary (STARNET)	EpiXcan	0.99851	starnet_mam	0.999981
6100	ENSG00000120158	RCL1	-0.0834764	-0.00663067	0.933473	0.0553729	0.130255	7.13894e-18	5.64716e-17	19	29	25	C1	Artery. Mammary (STARNET)	EpiXcan	0.99851	starnet_mam	0.999981
6101	ENSG00000247828	TMEM161B-AS1	0.0834408	0.00118647	0.933501	0.152126	0.415261	1.36868e-67	6.30538e-66	16	28	21	C1	Artery. Mammary (STARNET)	EpiXcan	0.99851	starnet_mam	0.999981
6102	ENSG00000136436	CALCOCO2	-0.0833398	-0.0122508	0.933581	0.00863429	0.0183566	0.00202578	0.00507137	10	20	11	C1	Artery. Mammary (STARNET)	EpiXcan	0.99851	starnet_mam	0.999981
6103	ENSG00000162415	ZSWIM5	0.0832735	0.0118994	0.933634	0.0334835	0.0160905	0.00370909	0.00902628	32	48	41	C1	Artery. Mammary (STARNET)	EpiXcan	0.99851	starnet_mam	0.999981
6104	ENSG00000157483	MYO1E	-0.0831205	-0.0479446	0.933756	0.00730713	0.0379997	8.00705e-06	2.61721e-05	14	22	19	C1	Artery. Mammary (STARNET)	EpiXcan	0.99851	starnet_mam	0.999981
6105	ENSG00000105963	ADAP1	-0.0827576	-0.0127905	0.934044	0.0144597	0.0248862	0.000305077	0.000838847	22	33	26	C1	Artery. Mammary (STARNET)	EpiXcan	0.99851	starnet_mam	0.999981
6106	ENSG00000151413	NUBPL	-0.0824346	-0.00826968	0.934301	0.0310776	0.0403051	3.39491e-06	1.15503e-05	42	72	48	C1	Artery. Mammary (STARNET)	EpiXcan	0.99851	starnet_mam	0.999981
6107	ENSG00000167081	PBX3	0.0819678	0.0169675	0.934672	0.0268451	0.0752725	1.94206e-10	9.6249e-10	20	58	28	C1	Artery. Mammary (STARNET)	EpiXcan	0.99851	starnet_mam	0.999981
6108	ENSG00000136098	NEK3	-0.0819218	-0.00295188	0.934709	0.0922529	0.177693	2.11118e-24	2.31205e-23	3	5	3	C1	Artery. Mammary (STARNET)	EpiXcan	0.99851	starnet_mam	0.999981
6109	ENSG00000167555	ZNF528	-0.0818529	-0.00454984	0.934764	0.0483289	0.243478	1.44199e-34	2.40059e-33	9	46	13	C1	Artery. Mammary (STARNET)	EpiXcan	0.99851	starnet_mam	0.999981
6110	ENSG00000065060	UHRF1BP1	-0.081406	-0.0016757	0.935119	0.245169	0.527579	1.86722e-97	1.83589e-95	40	67	54	C1	Artery. Mammary (STARNET)	EpiXcan	0.99851	starnet_mam	0.999981
6111	ENSG00000197302	ZNF720	-0.0813466	-0.0035148	0.935166	0.0788335	0.204795	8.49601e-29	1.11729e-27	30	40	38	C1	Artery. Mammary (STARNET)	EpiXcan	0.99851	starnet_mam	0.999981
6112	ENSG00000050130	JKAMP	-0.0811745	-0.00229362	0.935303	0.126103	0.218645	2.07193e-30	2.9299e-29	29	53	31	C1	Artery. Mammary (STARNET)	EpiXcan	0.99851	starnet_mam	0.999981
6113	ENSG00000230074	AL162231.2	-0.081007	-0.000560552	0.935436	0.154029	0.313575	2.26198e-47	5.79337e-46	30	42	35	C1	Artery. Mammary (STARNET)	EpiXcan	0.99851	starnet_mam	0.999981
6114	ENSG00000272463	AL357054.4	0.0808877	0.00470219	0.935531	0.166386	0.219715	1.08313e-30	1.54959e-29	29	38	34	C1	Artery. Mammary (STARNET)	EpiXcan	0.99851	starnet_mam	0.999981
6115	ENSG00000175137	SH3BP5L	-0.0808175	-0.00890898	0.935587	0.00903178	0.0138572	0.00685603	0.0162158	3	9	3	C1	Artery. Mammary (STARNET)	EpiXcan	0.99851	starnet_mam	0.999981
6116	ENSG00000198108	CHSY3	0.0807525	0.00755631	0.935639	0.049705	0.0673011	1.88937e-09	8.67963e-09	65	117	78	C1	Artery. Mammary (STARNET)	EpiXcan	0.99851	starnet_mam	0.999981
6117	ENSG00000114423	CBLB	0.0807184	0.0155906	0.935666	0.0203304	0.0456903	7.96411e-07	2.88369e-06	8	11	9	C1	Artery. Mammary (STARNET)	EpiXcan	0.99851	starnet_mam	0.999981
6118	ENSG00000101052	IFT52	-0.0805135	0.00640845	0.935829	0.0408378	0.0500341	2.28463e-07	8.72518e-07	25	36	29	C1	Artery. Mammary (STARNET)	EpiXcan	0.99851	starnet_mam	0.999981
6119	ENSG00000087116	ADAMTS2	0.0805134	0.00983971	0.935829	0.00767087	0.0219717	0.00067762	0.00178964	8	14	10	C1	Artery. Mammary (STARNET)	EpiXcan	0.99851	starnet_mam	0.999981
6120	ENSG00000163866	SMIM12	0.0803188	0.011599	0.935984	0.00644932	0.0137072	0.00733587	0.0172616	8	19	11	C1	Artery. Mammary (STARNET)	EpiXcan	0.99851	starnet_mam	0.999981
6121	ENSG00000118729	CASQ2	-0.0802844	-0.00236877	0.936011	0.146661	0.225328	1.09967e-32	1.70477e-31	19	26	21	C1	Artery. Mammary (STARNET)	EpiXcan	0.99851	starnet_mam	0.999981
6122	ENSG00000196284	SUPT3H	0.0802543	0.000530167	0.936035	0.0461297	0.0928597	8.81816e-13	5.08606e-12	21	42	25	C1	Artery. Mammary (STARNET)	EpiXcan	0.99851	starnet_mam	0.999981
6123	ENSG00000165688	PMPCA	0.0799704	0.0120472	0.936261	0.00323319	0.0144807	0.00561297	0.0133903	8	21	14	C1	Artery. Mammary (STARNET)	EpiXcan	0.99851	starnet_mam	0.999981
6124	ENSG00000136870	ZNF189	-0.0799378	0.00330849	0.936287	0.0150273	0.0445624	9.23885e-07	3.32553e-06	19	22	21	C1	Artery. Mammary (STARNET)	EpiXcan	0.99851	starnet_mam	0.999981
6125	ENSG00000259378	DCAF13P3	-0.0798956	-0.000861955	0.93632	0.0124965	0.042272	1.7811e-06	6.23046e-06	7	11	8	C1	Artery. Mammary (STARNET)	EpiXcan	0.99851	starnet_mam	0.999981
6126	ENSG00000127334	DYRK2	-0.0798403	-0.00861827	0.936364	0.0123017	0.0404375	3.62882e-06	1.23146e-05	3	55	4	C1	Artery. Mammary (STARNET)	EpiXcan	0.99851	starnet_mam	0.999981
6127	ENSG00000100219	XBP1	-0.0795117	-0.00626164	0.936626	0.00863228	0.0225743	0.000613347	0.00162811	13	19	14	C1	Artery. Mammary (STARNET)	EpiXcan	0.99851	starnet_mam	0.999981
6128	ENSG00000135506	OS9	0.0792499	-0.00139335	0.936834	0.0586422	0.0989677	1.61962e-13	9.90295e-13	27	34	30	C1	Artery. Mammary (STARNET)	EpiXcan	0.99851	starnet_mam	0.999981
6129	ENSG00000107281	NPDC1	-0.0792265	-0.00700717	0.936852	0.0197043	0.0408029	2.87493e-06	9.8567e-06	20	50	23	C1	Artery. Mammary (STARNET)	EpiXcan	0.99851	starnet_mam	0.999981
6130	ENSG00000149054	ZNF215	0.0791741	0.00146776	0.936894	0.188165	0.286573	6.72976e-42	1.452e-40	37	59	43	C1	Artery. Mammary (STARNET)	EpiXcan	0.99851	starnet_mam	0.999981
6131	ENSG00000172296	SPTLC3	0.0791226	0.00496221	0.936935	0.0341892	0.114108	1.12875e-15	7.8819e-15	16	93	21	C1	Artery. Mammary (STARNET)	EpiXcan	0.99851	starnet_mam	0.999981
6132	ENSG00000148459	PDSS1	0.0791101	0.0040662	0.936945	0.0414634	0.100318	7.28318e-14	4.56367e-13	13	17	15	C1	Artery. Mammary (STARNET)	EpiXcan	0.99851	starnet_mam	0.999981
6133	ENSG00000077549	CAPZB	0.0789657	0.00401702	0.93706	0.0414271	0.1413	2.712e-19	2.31532e-18	10	24	14	C1	Artery. Mammary (STARNET)	EpiXcan	0.99851	starnet_mam	0.999981
6134	ENSG00000245149	RNF139-AS1	0.0788621	0.00768872	0.937142	0.0200482	0.041844	2.7491e-06	9.44298e-06	26	32	31	C1	Artery. Mammary (STARNET)	EpiXcan	0.99851	starnet_mam	0.999981
6135	ENSG00000224083	MTCO1P11	-0.0787274	-0.0244188	0.937249	0.00580326	0.0192685	0.00148323	0.00377244	11	13	12	C1	Artery. Mammary (STARNET)	EpiXcan	0.99851	starnet_mam	0.999981
6136	ENSG00000143416	SELENBP1	-0.0786243	-0.0147527	0.937331	0.0114054	0.116048	1.12848e-15	7.8819e-15	4	36	5	C1	Artery. Mammary (STARNET)	EpiXcan	0.99851	starnet_mam	0.999981
6137	ENSG00000066044	ELAVL1	-0.0786181	0.000794299	0.937336	0.0154772	0.0386197	6.01455e-06	1.98821e-05	24	53	28	C1	Artery. Mammary (STARNET)	EpiXcan	0.99851	starnet_mam	0.999981
6138	ENSG00000077044	DGKD	-0.0784149	-0.00308043	0.937498	0.0118594	0.0324077	3.48721e-05	0.00010641	10	18	11	C1	Artery. Mammary (STARNET)	EpiXcan	0.99851	starnet_mam	0.999981
6139	ENSG00000075884	ARHGAP15	-0.0783555	-0.0078891	0.937545	0.0182452	0.0249178	0.0003096	0.000850326	8	13	10	C1	Artery. Mammary (STARNET)	EpiXcan	0.99851	starnet_mam	0.999981
6140	ENSG00000165233	CARD19	0.0779136	0.000969824	0.937897	0.0895003	0.135365	2.61054e-18	2.12233e-17	15	46	16	C1	Artery. Mammary (STARNET)	EpiXcan	0.99851	starnet_mam	0.999981
6141	ENSG00000162337	LRP5	-0.0778877	-0.0265566	0.937917	0.00197599	0.034304	2.12966e-05	6.6467e-05	4	12	6	C1	Artery. Mammary (STARNET)	EpiXcan	0.99851	starnet_mam	0.999981
6142	ENSG00000152104	PTPN14	0.0777704	-0.00278976	0.938011	0.055185	0.0544488	6.54567e-08	2.63807e-07	78	104	91	C1	Artery. Mammary (STARNET)	EpiXcan	0.99851	starnet_mam	0.999981
6143	ENSG00000108021	FAM208B	0.0776516	0.0165389	0.938105	0.00931698	0.0194402	0.00132352	0.00338564	7	23	9	C1	Artery. Mammary (STARNET)	EpiXcan	0.99851	starnet_mam	0.999981
6144	ENSG00000114573	ATP6V1A	-0.0774427	-0.0143872	0.938271	0.0353907	0.0884085	3.97309e-12	2.19644e-11	22	43	31	C1	Artery. Mammary (STARNET)	EpiXcan	0.99851	starnet_mam	0.999981
6145	ENSG00000154845	PPP4R1	0.0773918	0.00600295	0.938312	0.0353744	0.179269	1.36308e-24	1.50938e-23	14	40	23	C1	Artery. Mammary (STARNET)	EpiXcan	0.99851	starnet_mam	0.999981
6146	ENSG00000173611	SCAI	-0.0772343	-0.00529233	0.938437	0.0917204	0.0947698	4.52112e-13	2.66752e-12	26	85	32	C1	Artery. Mammary (STARNET)	EpiXcan	0.99851	starnet_mam	0.999981
6147	ENSG00000132305	IMMT	0.076923	4.64602e-05	0.938685	0.0342711	0.276604	2.42988e-40	4.97175e-39	14	33	23	C1	Artery. Mammary (STARNET)	EpiXcan	0.99851	starnet_mam	0.999981
6148	ENSG00000261428	AC097461.1	0.0767647	0.00364034	0.938811	0.0724454	0.1907	1.69045e-26	2.0266e-25	22	30	26	C1	Artery. Mammary (STARNET)	EpiXcan	0.99851	starnet_mam	0.999981
6149	ENSG00000185344	ATP6V0A2	-0.076359	-0.00231558	0.939133	0.173415	0.452112	3.80447e-76	2.16869e-74	49	85	72	C1	Artery. Mammary (STARNET)	EpiXcan	0.99851	starnet_mam	0.999981
6150	ENSG00000152684	PELO	0.0758873	0.00712609	0.939509	0.0156654	0.0429473	1.5717e-06	5.53362e-06	6	12	6	C1	Artery. Mammary (STARNET)	EpiXcan	0.99851	starnet_mam	0.999981
6151	ENSG00000106462	EZH2	0.0758513	0.0129776	0.939537	0.00305895	0.0212856	0.000885905	0.00230688	5	15	6	C1	Artery. Mammary (STARNET)	EpiXcan	0.99851	starnet_mam	0.999981
6152	ENSG00000111834	RSPH4A	-0.0757026	-0.00905456	0.939656	0.0392146	0.0696001	7.15565e-10	3.40801e-09	46	107	52	C1	Artery. Mammary (STARNET)	EpiXcan	0.99851	starnet_mam	0.999981
6153	ENSG00000065457	ADAT1	0.0755904	0.00134471	0.939745	0.162351	0.370996	1.6354e-58	5.93033e-57	15	67	21	C1	Artery. Mammary (STARNET)	EpiXcan	0.99851	starnet_mam	0.999981
6154	ENSG00000186417	GLDN	-0.0754105	-0.00606512	0.939888	0.155324	0.269166	1.17653e-38	2.29815e-37	62	127	75	C1	Artery. Mammary (STARNET)	EpiXcan	0.99851	starnet_mam	0.999981
6155	ENSG00000108187	PBLD	-0.0752103	-0.00639717	0.940047	0.0170224	0.0738336	2.59185e-10	1.27119e-09	12	26	15	C1	Artery. Mammary (STARNET)	EpiXcan	0.99851	starnet_mam	0.999981
6156	ENSG00000168427	KLHL30	-0.0751439	-0.0119762	0.9401	0.00776482	0.105704	1.46022e-14	9.55437e-14	23	54	28	C1	Artery. Mammary (STARNET)	EpiXcan	0.99851	starnet_mam	0.999981
6157	ENSG00000169087	HSPBAP1	0.075137	4.7293e-06	0.940106	0.00671738	0.0234605	0.000472051	0.00126867	12	43	15	C1	Artery. Mammary (STARNET)	EpiXcan	0.99851	starnet_mam	0.999981
6158	ENSG00000170855	TRIAP1	-0.0750422	4.32354e-06	0.940181	0.00415889	0.0222119	0.000598186	0.00159017	6	12	10	C1	Artery. Mammary (STARNET)	EpiXcan	0.99851	starnet_mam	0.999981
6159	ENSG00000125877	ITPA	0.0748265	0.00202547	0.940353	0.13272	0.193283	7.94221e-27	9.67194e-26	32	46	34	C1	Artery. Mammary (STARNET)	EpiXcan	0.99851	starnet_mam	0.999981
6160	ENSG00000142856	ITGB3BP	-0.074759	-0.00126035	0.940406	0.303582	0.808644	1.28268e-241	2.68447e-238	16	41	19	C1	Artery. Mammary (STARNET)	EpiXcan	0.99851	starnet_mam	0.999981
6161	ENSG00000099940	SNAP29	0.0747015	0.0090647	0.940452	0.138201	0.230127	3.41598e-32	5.22381e-31	79	114	93	C1	Artery. Mammary (STARNET)	EpiXcan	0.99851	starnet_mam	0.999981
6162	ENSG00000075711	DLG1	0.0746913	0.00523568	0.94046	0.0139314	0.0117323	0.0134673	0.0307074	23	46	29	C1	Artery. Mammary (STARNET)	EpiXcan	0.99851	starnet_mam	0.999981
6163	ENSG00000142197	DOPEY2	0.0739556	0.00483624	0.941046	0.0282308	0.067209	1.82203e-09	8.3834e-09	29	75	40	C1	Artery. Mammary (STARNET)	EpiXcan	0.99851	starnet_mam	0.999981
6164	ENSG00000154743	TSEN2	0.0739552	0.010652	0.941046	0.0671027	0.047236	5.63209e-07	2.07573e-06	67	80	76	C1	Artery. Mammary (STARNET)	EpiXcan	0.99851	starnet_mam	0.999981
6165	ENSG00000137502	RAB30	-0.0739419	-0.00217224	0.941057	0.123115	0.228446	1.86739e-32	2.88274e-31	36	50	42	C1	Artery. Mammary (STARNET)	EpiXcan	0.99851	starnet_mam	0.999981
6166	ENSG00000005379	TSPOAP1	-0.0738748	-0.00174748	0.94111	0.126351	0.179413	8.1466e-25	9.10424e-24	45	59	55	C1	Artery. Mammary (STARNET)	EpiXcan	0.99851	starnet_mam	0.999981
6167	ENSG00000183378	OVCH2	0.0738063	-0.0161352	0.941164	0.011784	0.0156362	0.00415324	0.0100471	26	48	32	C1	Artery. Mammary (STARNET)	EpiXcan	0.99851	starnet_mam	0.999981
6168	ENSG00000171522	PTGER4	0.0737371	0.0107791	0.94122	0.0249816	0.0545754	6.3359e-08	2.55705e-07	25	41	31	C1	Artery. Mammary (STARNET)	EpiXcan	0.99851	starnet_mam	0.999981
6169	ENSG00000156990	RPUSD3	0.0736843	0.00273788	0.941262	0.0400362	0.0858996	5.79705e-12	3.17128e-11	3	16	4	C1	Artery. Mammary (STARNET)	EpiXcan	0.99851	starnet_mam	0.999981
6170	ENSG00000111885	MAN1A1	0.0735075	0.0126609	0.941402	0.00420675	0.0101497	0.0224961	0.0497536	9	21	9	C1	Artery. Mammary (STARNET)	EpiXcan	0.99851	starnet_mam	0.999981
6171	ENSG00000145990	GFOD1	0.0733056	0.00438033	0.941563	0.067313	0.0721199	4.76174e-10	2.29397e-09	34	90	45	C1	Artery. Mammary (STARNET)	EpiXcan	0.99851	starnet_mam	0.999981
6172	ENSG00000223768	LINC00205	-0.0732777	-0.0105117	0.941585	0.0448119	0.105897	1.11514e-14	7.34237e-14	17	31	18	C1	Artery. Mammary (STARNET)	EpiXcan	0.99851	starnet_mam	0.999981
6173	ENSG00000110696	C11orf58	-0.0732082	0.000980634	0.94164	0.0432402	0.0913042	1.37089e-12	7.8329e-12	10	18	12	C1	Artery. Mammary (STARNET)	EpiXcan	0.99851	starnet_mam	0.999981
6174	ENSG00000228716	DHFR	-0.073012	-0.00342519	0.941797	0.145301	0.293083	1.11651e-43	2.54383e-42	67	99	78	C1	Artery. Mammary (STARNET)	EpiXcan	0.99851	starnet_mam	0.999981
6175	ENSG00000249363	AC011411.1	-0.0727444	-0.0305019	0.94201	0.000917869	0.0133106	0.00860976	0.0200849	3	34	4	C1	Artery. Mammary (STARNET)	EpiXcan	0.99851	starnet_mam	0.999981
6176	ENSG00000087253	LPCAT2	0.0726896	0.00484913	0.942053	0.0394389	0.14519	7.24115e-20	6.35607e-19	36	42	41	C1	Artery. Mammary (STARNET)	EpiXcan	0.99851	starnet_mam	0.999981
6177	ENSG00000230795	HLA-K	-0.0726698	-0.00196467	0.942069	0.257608	0.591142	3.66088e-118	5.82955e-116	47	93	60	C1	Artery. Mammary (STARNET)	EpiXcan	0.99851	starnet_mam	0.999981
6178	ENSG00000151079	AC005833.1	0.0725172	0.00331224	0.94219	0.0175522	0.0523167	1.01402e-07	4.01387e-07	9	9	9	C1	Artery. Mammary (STARNET)	EpiXcan	0.99851	starnet_mam	0.999981
6179	ENSG00000174606	ANGEL2	0.072507	0.0083607	0.942198	0.022597	0.0720543	4.55515e-10	2.19878e-09	24	48	29	C1	Artery. Mammary (STARNET)	EpiXcan	0.99851	starnet_mam	0.999981
6180	ENSG00000231346	LINC01160	0.0720231	-0.00520577	0.942584	0.0626817	0.0983211	1.09235e-13	6.7637e-13	28	49	35	C1	Artery. Mammary (STARNET)	EpiXcan	0.99851	starnet_mam	0.999981
6181	ENSG00000213160	KLHL23	-0.0717584	-0.00331834	0.942794	0.0629888	0.082105	2.74699e-11	1.43215e-10	34	51	37	C1	Artery. Mammary (STARNET)	EpiXcan	0.99851	starnet_mam	0.999981
6182	ENSG00000157796	WDR19	0.0716984	0.0149562	0.942842	0.0144268	0.0130073	0.00953917	0.0221262	27	39	30	C1	Artery. Mammary (STARNET)	EpiXcan	0.99851	starnet_mam	0.999981
6183	ENSG00000106006	HOXA6	0.0716833	0.0102852	0.942854	0.00899751	0.0669347	2.20687e-09	1.00718e-08	14	26	17	C1	Artery. Mammary (STARNET)	EpiXcan	0.99851	starnet_mam	0.999981
6184	ENSG00000272604	AC073073.2	-0.0710547	-0.000713993	0.943354	0.0145558	0.0236996	0.000430271	0.001163	39	49	45	C1	Artery. Mammary (STARNET)	EpiXcan	0.99851	starnet_mam	0.999981
6185	ENSG00000262160	AC020978.6	0.070932	0.00548574	0.943452	0.0247056	0.0830236	1.67795e-11	8.87114e-11	5	18	7	C1	Artery. Mammary (STARNET)	EpiXcan	0.99851	starnet_mam	0.999981
6186	ENSG00000146112	PPP1R18	-0.0703606	-0.00352895	0.943907	0.0505255	0.141541	1.91374e-19	1.64726e-18	18	27	21	C1	Artery. Mammary (STARNET)	EpiXcan	0.99851	starnet_mam	0.999981
6187	ENSG00000154262	ABCA6	-0.0703273	0.01054	0.943933	0.00771404	0.0187359	0.00175819	0.00443254	8	23	10	C1	Artery. Mammary (STARNET)	EpiXcan	0.99851	starnet_mam	0.999981
6188	ENSG00000121454	LHX4	0.0703094	-0.0044135	0.943947	0.0246364	0.0436832	1.50181e-06	5.29391e-06	13	14	14	C1	Artery. Mammary (STARNET)	EpiXcan	0.99851	starnet_mam	0.999981
6189	ENSG00000163956	LRPAP1	-0.0701796	-0.00277467	0.944051	0.064506	0.0841101	1.52883e-11	8.10326e-11	27	46	31	C1	Artery. Mammary (STARNET)	EpiXcan	0.99851	starnet_mam	0.999981
6190	ENSG00000273373	AL355488.2	-0.0698664	-0.0113566	0.9443	0.0041073	0.019025	0.00165246	0.00418472	1	2	1	C1	Artery. Mammary (STARNET)	EpiXcan	0.99851	starnet_mam	0.999981
6191	ENSG00000167377	ZNF23	0.0697817	0.00840986	0.944367	0.038395	0.033474	2.91067e-05	8.95449e-05	19	47	22	C1	Artery. Mammary (STARNET)	EpiXcan	0.99851	starnet_mam	0.999981
6192	ENSG00000075131	TIPIN	-0.0696673	-0.00263067	0.944458	0.12447	0.261643	6.8475e-38	1.3028e-36	27	67	31	C1	Artery. Mammary (STARNET)	EpiXcan	0.99851	starnet_mam	0.999981
6193	ENSG00000122432	SPATA1	0.069522	0.00420402	0.944574	0.0453012	0.180446	6.8185e-25	7.65449e-24	6	16	7	C1	Artery. Mammary (STARNET)	EpiXcan	0.99851	starnet_mam	0.999981
6194	ENSG00000081913	PHLPP1	0.0695062	0.0237529	0.944587	0.00814125	0.0161801	0.00364067	0.00886419	24	30	28	C1	Artery. Mammary (STARNET)	EpiXcan	0.99851	starnet_mam	0.999981
6195	ENSG00000131845	ZNF304	0.0693745	-0.0017077	0.944692	0.029643	0.0761936	1.36197e-10	6.80288e-10	36	60	46	C1	Artery. Mammary (STARNET)	EpiXcan	0.99851	starnet_mam	0.999981
6196	ENSG00000167280	ENGASE	0.0692159	0.00450455	0.944818	0.0647573	0.12348	4.41501e-17	3.34609e-16	21	46	28	C1	Artery. Mammary (STARNET)	EpiXcan	0.99851	starnet_mam	0.999981
6197	ENSG00000023228	NDUFS1	0.0691986	0.00318705	0.944832	0.0202594	0.040404	3.55288e-06	1.20765e-05	11	21	12	C1	Artery. Mammary (STARNET)	EpiXcan	0.99851	starnet_mam	0.999981
6198	ENSG00000151247	EIF4E	0.0691254	0.00513032	0.94489	0.018856	0.0103651	0.0200438	0.0446073	26	38	30	C1	Artery. Mammary (STARNET)	EpiXcan	0.99851	starnet_mam	0.999981
6199	ENSG00000091262	ABCC6	-0.0691004	-0.0145101	0.94491	0.139603	0.10887	8.28801e-15	5.50405e-14	91	147	112	C1	Artery. Mammary (STARNET)	EpiXcan	0.99851	starnet_mam	0.999981
6200	ENSG00000146376	ARHGAP18	0.0682875	-0.00268755	0.945557	0.00395501	0.0107821	0.0185531	0.0415601	7	31	11	C1	Artery. Mammary (STARNET)	EpiXcan	0.99851	starnet_mam	0.999981
6201	ENSG00000100577	GSTZ1	0.068013	0.00108711	0.945775	0.082097	0.120801	1.90621e-16	1.3991e-15	30	37	34	C1	Artery. Mammary (STARNET)	EpiXcan	0.99851	starnet_mam	0.999981
6202	ENSG00000176046	NUPR1	-0.0679833	-0.00614696	0.945799	0.059682	0.207226	2.48256e-29	3.35203e-28	49	73	60	C1	Artery. Mammary (STARNET)	EpiXcan	0.99851	starnet_mam	0.999981
6203	ENSG00000231768	LINC01354	-0.0678883	-0.00257881	0.945875	0.167208	0.240172	6.31437e-34	1.02556e-32	16	18	17	C1	Artery. Mammary (STARNET)	EpiXcan	0.99851	starnet_mam	0.999981
6204	ENSG00000227051	C14orf132	0.0678304	0.00520441	0.945921	0.0132443	0.0194662	0.00133711	0.00341742	22	35	24	C1	Artery. Mammary (STARNET)	EpiXcan	0.99851	starnet_mam	0.999981
6205	ENSG00000164024	METAP1	0.0677919	0.00325372	0.945951	0.0370009	0.164364	9.85743e-23	1.00147e-21	27	39	36	C1	Artery. Mammary (STARNET)	EpiXcan	0.99851	starnet_mam	0.999981
6206	ENSG00000103852	TTC23	-0.0670373	-0.00668648	0.946552	0.126601	0.228156	3.65198e-32	5.57308e-31	44	133	50	C1	Artery. Mammary (STARNET)	EpiXcan	0.99851	starnet_mam	0.999981
6207	ENSG00000184517	ZFP1	-0.0667023	-0.00313471	0.946819	0.0515991	0.111366	3.28955e-15	2.24044e-14	18	58	35	C1	Artery. Mammary (STARNET)	EpiXcan	0.99851	starnet_mam	0.999981
6208	ENSG00000141458	NPC1	0.0666059	0.0116806	0.946895	0.0666766	0.0587711	1.73116e-08	7.30666e-08	56	87	65	C1	Artery. Mammary (STARNET)	EpiXcan	0.99851	starnet_mam	0.999981
6209	ENSG00000064313	TAF2	0.0663539	0.00554518	0.947096	0.0405021	0.0738852	2.58758e-10	1.26995e-09	31	39	36	C1	Artery. Mammary (STARNET)	EpiXcan	0.99851	starnet_mam	0.999981
6210	ENSG00000214293	APTR	0.0663064	0.00582794	0.947134	0.0237172	0.0313611	4.1135e-05	0.00012451	12	16	12	C1	Artery. Mammary (STARNET)	EpiXcan	0.99851	starnet_mam	0.999981
6211	ENSG00000108946	PRKAR1A	-0.0661936	0.00677489	0.947224	0.0133641	0.0244779	0.000363699	0.000991474	16	33	17	C1	Artery. Mammary (STARNET)	EpiXcan	0.99851	starnet_mam	0.999981
6212	ENSG00000187630	DHRS4L2	-0.0661755	-0.0075074	0.947238	0.0238294	0.0397908	4.5056e-06	1.51427e-05	39	58	46	C1	Artery. Mammary (STARNET)	EpiXcan	0.99851	starnet_mam	0.999981
6213	ENSG00000168827	GFM1	0.06605	0.000269319	0.947338	0.0096439	0.0487449	3.04362e-07	1.14979e-06	11	26	15	C1	Artery. Mammary (STARNET)	EpiXcan	0.99851	starnet_mam	0.999981
6214	ENSG00000156299	TIAM1	-0.0659942	-0.0053897	0.947382	0.0181355	0.052198	1.32069e-07	5.17608e-07	3	13	3	C1	Artery. Mammary (STARNET)	EpiXcan	0.99851	starnet_mam	0.999981
6215	ENSG00000117010	ZNF684	-0.0659717	-0.028642	0.9474	0.0110795	0.0397317	5.08798e-06	1.70064e-05	9	20	10	C1	Artery. Mammary (STARNET)	EpiXcan	0.99851	starnet_mam	0.999981
6216	ENSG00000155313	USP25	-0.0658044	-0.00742427	0.947534	0.0211483	0.0314382	4.90119e-05	0.000147287	20	43	25	C1	Artery. Mammary (STARNET)	EpiXcan	0.99851	starnet_mam	0.999981
6217	ENSG00000103995	CEP152	0.0656224	0.0242668	0.947678	0.0593735	0.0291776	9.55657e-05	0.000278172	59	69	65	C1	Artery. Mammary (STARNET)	EpiXcan	0.99851	starnet_mam	0.999981
6218	ENSG00000100575	TIMM9	-0.0655913	-0.000816929	0.947703	0.0150464	0.0506626	2.04328e-07	7.85258e-07	21	30	27	C1	Artery. Mammary (STARNET)	EpiXcan	0.99851	starnet_mam	0.999981
6219	ENSG00000055483	USP36	0.0655367	0.00420466	0.947747	0.111884	0.160733	1.67473e-22	1.68162e-21	15	24	16	C1	Artery. Mammary (STARNET)	EpiXcan	0.99851	starnet_mam	0.999981
6220	ENSG00000124541	RRP36	0.065327	0.00546074	0.947914	0.00951482	0.0481564	3.91865e-07	1.46637e-06	10	20	14	C1	Artery. Mammary (STARNET)	EpiXcan	0.99851	starnet_mam	0.999981
6221	ENSG00000081665	ZNF506	-0.0649707	-0.00327944	0.948197	0.0176723	0.238614	2.54643e-34	4.20104e-33	19	41	34	C1	Artery. Mammary (STARNET)	EpiXcan	0.99851	starnet_mam	0.999981
6222	ENSG00000137106	GRHPR	-0.064948	0.000950218	0.948215	0.14961	0.209196	4.98443e-29	6.60832e-28	32	65	40	C1	Artery. Mammary (STARNET)	EpiXcan	0.99851	starnet_mam	0.999981
6223	ENSG00000075275	CELSR1	0.0648151	0.00871886	0.948321	0.0235327	0.18004	1.29507e-24	1.43516e-23	13	34	23	C1	Artery. Mammary (STARNET)	EpiXcan	0.99851	starnet_mam	0.999981
6224	ENSG00000144152	FBLN7	0.064768	0.00158242	0.948359	0.211303	0.318623	9.43551e-48	2.44655e-46	22	45	25	C1	Artery. Mammary (STARNET)	EpiXcan	0.99851	starnet_mam	0.999981
6225	ENSG00000137764	MAP2K5	-0.0646931	-0.0054042	0.948418	0.0242227	0.0807164	3.41577e-11	1.77074e-10	9	14	12	C1	Artery. Mammary (STARNET)	EpiXcan	0.99851	starnet_mam	0.999981
6226	ENSG00000185437	SH3BGR	-0.0644882	-0.00395157	0.948582	0.0796344	0.32617	9.41371e-49	2.57777e-47	41	67	55	C1	Artery. Mammary (STARNET)	EpiXcan	0.99851	starnet_mam	0.999981
6227	ENSG00000213073	AL353625.1	-0.0644802	0.00630618	0.948588	0.0387938	0.0302182	6.08398e-05	0.000181005	54	68	61	C1	Artery. Mammary (STARNET)	EpiXcan	0.99851	starnet_mam	0.999981
6228	ENSG00000139083	ETV6	0.0643839	-0.0184452	0.948665	0.00554954	0.0156741	0.004356	0.0105132	6	12	9	C1	Artery. Mammary (STARNET)	EpiXcan	0.99851	starnet_mam	0.999981
6229	ENSG00000140022	STON2	-0.064284	-0.00297788	0.948744	0.0237236	0.070809	4.44601e-10	2.14751e-09	5	6	6	C1	Artery. Mammary (STARNET)	EpiXcan	0.99851	starnet_mam	0.999981
6230	ENSG00000154124	OTULIN	0.0642251	-0.00639966	0.948791	0.0474007	0.032012	3.18513e-05	9.75585e-05	58	100	71	C1	Artery. Mammary (STARNET)	EpiXcan	0.99851	starnet_mam	0.999981
6231	ENSG00000160336	ZNF761	0.063706	0.00563411	0.949204	0.0786251	0.104224	2.66579e-14	1.72044e-13	63	186	83	C1	Artery. Mammary (STARNET)	EpiXcan	0.99851	starnet_mam	0.999981
6232	ENSG00000101335	MYL9	-0.0632921	0.0297288	0.949534	0.0225164	0.0465003	6.79722e-07	2.48762e-06	20	32	21	C1	Artery. Mammary (STARNET)	EpiXcan	0.99851	starnet_mam	0.999981
6233	ENSG00000092445	TYRO3	-0.0629611	-0.0154924	0.949797	0.01251	0.0468083	5.77084e-07	2.12472e-06	22	35	26	C1	Artery. Mammary (STARNET)	EpiXcan	0.99851	starnet_mam	0.999981
6234	ENSG00000259726	CSPG4P11	0.0629585	-0.00785339	0.9498	0.14142	0.177089	2.85539e-24	3.10553e-23	54	77	66	C1	Artery. Mammary (STARNET)	EpiXcan	0.99851	starnet_mam	0.999981
6235	ENSG00000234456	MAGI2-AS3	0.0622405	0.00149175	0.950371	0.171292	0.2586	6.68895e-37	1.22186e-35	13	19	13	C1	Artery. Mammary (STARNET)	EpiXcan	0.99851	starnet_mam	0.999981
6236	ENSG00000224897	POT1-AS1	0.0614925	0.00159763	0.950967	0.211008	0.448709	4.57088e-75	2.55585e-73	179	281	251	C1	Artery. Mammary (STARNET)	EpiXcan	0.99851	starnet_mam	0.999981
6237	ENSG00000007933	FMO3	0.0613478	0.00970046	0.951082	0.0832488	0.0851051	9.24275e-12	4.9947e-11	63	82	77	C1	Artery. Mammary (STARNET)	EpiXcan	0.99851	starnet_mam	0.999981
6238	ENSG00000114942	EEF1B2	-0.0612756	-0.0380014	0.95114	0.00792351	0.0108023	0.0182698	0.0410054	19	23	22	C1	Artery. Mammary (STARNET)	EpiXcan	0.99851	starnet_mam	0.999981
6239	ENSG00000099204	ABLIM1	0.0611689	0.00844822	0.951225	0.0220435	0.0188578	0.00181938	0.00457972	23	38	26	C1	Artery. Mammary (STARNET)	EpiXcan	0.99851	starnet_mam	0.999981
6240	ENSG00000260604	AL590004.4	-0.0603634	-0.00269834	0.951866	0.0666929	0.14302	1.16559e-19	1.014e-18	6	25	7	C1	Artery. Mammary (STARNET)	EpiXcan	0.99851	starnet_mam	0.999981
6241	ENSG00000140943	MBTPS1	0.0603333	0.0144881	0.95189	0.011915	0.0513569	1.22501e-07	4.81653e-07	6	9	9	C1	Artery. Mammary (STARNET)	EpiXcan	0.99851	starnet_mam	0.999981
6242	ENSG00000054690	PLEKHH1	0.0600308	0.00283858	0.952131	0.0181896	0.0561627	4.88359e-08	1.98956e-07	14	35	16	C1	Artery. Mammary (STARNET)	EpiXcan	0.99851	starnet_mam	0.999981
6243	ENSG00000214174	AMZ2P1	0.0597186	0.00169546	0.95238	0.186661	0.296536	3.612e-44	8.453e-43	10	25	14	C1	Artery. Mammary (STARNET)	EpiXcan	0.99851	starnet_mam	0.999981
6244	ENSG00000022976	ZNF839	0.0596294	0.0120284	0.952451	0.0622363	0.104889	2.64018e-14	1.70465e-13	68	89	85	C1	Artery. Mammary (STARNET)	EpiXcan	0.99851	starnet_mam	0.999981
6245	ENSG00000169519	METTL15	0.0595564	0.00894067	0.952509	0.0335004	0.134824	2.66043e-18	2.16169e-17	14	24	18	C1	Artery. Mammary (STARNET)	EpiXcan	0.99851	starnet_mam	0.999981
6246	ENSG00000186283	TOR3A	0.0595469	0.00764308	0.952516	0.0275585	0.127105	1.4635e-17	1.14303e-16	11	22	18	C1	Artery. Mammary (STARNET)	EpiXcan	0.99851	starnet_mam	0.999981
6247	ENSG00000230772	VN1R108P	-0.0594655	-0.0208674	0.952581	0.015783	0.0277262	0.000141251	0.000403299	17	24	22	C1	Artery. Mammary (STARNET)	EpiXcan	0.99851	starnet_mam	0.999981
6248	ENSG00000112697	TMEM30A	-0.0594163	0.019238	0.952621	0.0250485	0.0308074	4.52699e-05	0.000136537	55	70	66	C1	Artery. Mammary (STARNET)	EpiXcan	0.99851	starnet_mam	0.999981
6249	ENSG00000261455	LINC01003	-0.059049	-0.00109185	0.952913	0.0375008	0.0656538	2.03022e-09	9.3004e-09	13	31	18	C1	Artery. Mammary (STARNET)	EpiXcan	0.99851	starnet_mam	0.999981
6250	ENSG00000137500	CCDC90B	0.0587202	0.00126356	0.953175	0.398182	0.619773	5.79324e-129	1.17876e-126	29	48	38	C1	Artery. Mammary (STARNET)	EpiXcan	0.99851	starnet_mam	0.999981
6251	ENSG00000197563	PIGN	0.058489	0.00751842	0.953359	0.234108	0.340453	4.33088e-52	1.3109e-50	77	186	88	C1	Artery. Mammary (STARNET)	EpiXcan	0.99851	starnet_mam	0.999981
6252	ENSG00000139985	ADAM21	0.0584885	0.00310767	0.95336	0.0556347	0.130624	5.66905e-18	4.52103e-17	17	30	24	C1	Artery. Mammary (STARNET)	EpiXcan	0.99851	starnet_mam	0.999981
6253	ENSG00000113580	NR3C1	0.0584241	0.00596972	0.953411	0.00856351	0.0270282	0.000177153	0.00049967	7	10	8	C1	Artery. Mammary (STARNET)	EpiXcan	0.99851	starnet_mam	0.999981
6254	ENSG00000116473	RAP1A	-0.0583474	-0.00162397	0.953472	0.0804473	0.184004	2.5464e-25	2.91215e-24	25	38	30	C1	Artery. Mammary (STARNET)	EpiXcan	0.99851	starnet_mam	0.999981
6255	ENSG00000185070	FLRT2	0.05834	0.000228143	0.953478	0.117662	0.233819	7.47544e-33	1.16879e-31	50	89	61	C1	Artery. Mammary (STARNET)	EpiXcan	0.99851	starnet_mam	0.999981
6256	ENSG00000143079	CTTNBP2NL	-0.0583192	-0.0160832	0.953494	0.0126143	0.0429382	2.01607e-06	7.02722e-06	24	59	31	C1	Artery. Mammary (STARNET)	EpiXcan	0.99851	starnet_mam	0.999981
6257	ENSG00000070669	ASNS	-0.0582471	-0.0596544	0.953552	0.0243221	0.0259109	0.000223369	0.000623187	29	37	30	C1	Artery. Mammary (STARNET)	EpiXcan	0.99851	starnet_mam	0.999981
6258	ENSG00000133878	DUSP26	0.0582166	0.0391627	0.953576	0.0140105	0.0350416	1.46907e-05	4.65538e-05	9	17	10	C1	Artery. Mammary (STARNET)	EpiXcan	0.99851	starnet_mam	0.999981
6259	ENSG00000081052	COL4A4	0.0580219	0.0287445	0.953731	0.0107187	0.0252603	0.000291043	0.000803426	14	20	16	C1	Artery. Mammary (STARNET)	EpiXcan	0.99851	starnet_mam	0.999981
6260	ENSG00000120457	KCNJ5	0.0580012	0.0109001	0.953748	0.0042265	0.0307387	5.28789e-05	0.000158518	3	31	4	C1	Artery. Mammary (STARNET)	EpiXcan	0.99851	starnet_mam	0.999981
6261	ENSG00000172456	FGGY	-0.0579463	-0.00400767	0.953791	0.123031	0.131042	1.00213e-17	7.87618e-17	84	119	100	C1	Artery. Mammary (STARNET)	EpiXcan	0.99851	starnet_mam	0.999981
6262	ENSG00000134748	PRPF38A	-0.0578487	-0.00317046	0.953869	0.0268121	0.0761051	1.34836e-10	6.73722e-10	20	27	24	C1	Artery. Mammary (STARNET)	EpiXcan	0.99851	starnet_mam	0.999981
6263	ENSG00000108840	HDAC5	0.057516	0.00813095	0.954134	0.0047047	0.0281016	0.000115928	0.00033445	4	10	7	C1	Artery. Mammary (STARNET)	EpiXcan	0.99851	starnet_mam	0.999981
6264	ENSG00000198089	SFI1	0.0575021	0.013183	0.954145	0.00293922	0.0713174	5.63512e-10	2.70671e-09	8	37	15	C1	Artery. Mammary (STARNET)	EpiXcan	0.99851	starnet_mam	0.999981
6265	ENSG00000106804	C5	0.0572978	0.0127901	0.954308	0.00331927	0.028787	0.000101753	0.000295067	4	19	7	C1	Artery. Mammary (STARNET)	EpiXcan	0.99851	starnet_mam	0.999981
6266	ENSG00000068878	PSME4	0.0572712	0.00882448	0.954329	0.0313634	0.0665106	2.09956e-09	9.59108e-09	10	28	16	C1	Artery. Mammary (STARNET)	EpiXcan	0.99851	starnet_mam	0.999981
6267	ENSG00000163125	RPRD2	0.057203	0.0163272	0.954383	0.00134915	0.0196346	0.00141438	0.00360484	4	12	7	C1	Artery. Mammary (STARNET)	EpiXcan	0.99851	starnet_mam	0.999981
6268	ENSG00000181458	TMEM45A	0.0569865	0.000169926	0.954556	0.127461	0.188357	7.73862e-26	9.06241e-25	27	47	32	C1	Artery. Mammary (STARNET)	EpiXcan	0.99851	starnet_mam	0.999981
6269	ENSG00000182621	PLCB1	0.0564562	0.00143769	0.954978	0.0453399	0.095181	3.05025e-13	1.82467e-12	25	34	28	C1	Artery. Mammary (STARNET)	EpiXcan	0.99851	starnet_mam	0.999981
6270	ENSG00000186230	ZNF749	-0.0563266	-0.00758422	0.955082	0.0129303	0.324035	7.43153e-49	2.05032e-47	14	27	16	C1	Artery. Mammary (STARNET)	EpiXcan	0.99851	starnet_mam	0.999981
6271	ENSG00000162769	FLVCR1	-0.0561325	-0.00244149	0.955236	0.0439138	0.104597	2.17338e-14	1.41197e-13	23	32	27	C1	Artery. Mammary (STARNET)	EpiXcan	0.99851	starnet_mam	0.999981
6272	ENSG00000170558	CDH2	0.0559736	0.0141579	0.955363	0.0284503	0.0735911	2.51579e-10	1.23762e-09	57	85	68	C1	Artery. Mammary (STARNET)	EpiXcan	0.99851	starnet_mam	0.999981
6273	ENSG00000100181	TPTEP1	-0.0559677	0.0310844	0.955368	0.0445756	0.109949	6.71093e-15	4.48109e-14	55	87	74	C1	Artery. Mammary (STARNET)	EpiXcan	0.99851	starnet_mam	0.999981
6274	ENSG00000223528	AL359094.1	-0.0558629	0.00249656	0.955451	0.0124544	0.0184282	0.00172247	0.00434922	15	16	16	C1	Artery. Mammary (STARNET)	EpiXcan	0.99851	starnet_mam	0.999981
6275	ENSG00000164344	KLKB1	0.0557178	-0.00159997	0.955567	0.214682	0.392841	6.45865e-63	2.5642e-61	36	87	44	C1	Artery. Mammary (STARNET)	EpiXcan	0.99851	starnet_mam	0.999981
6276	ENSG00000235852	AC005540.1	-0.0553864	-0.00786955	0.955831	0.063382	0.0832473	1.65238e-11	8.74226e-11	26	39	33	C1	Artery. Mammary (STARNET)	EpiXcan	0.99851	starnet_mam	0.999981
6277	ENSG00000156381	ANKRD9	0.0553578	-0.00222078	0.955853	0.0169025	0.03702	9.1663e-06	2.97752e-05	6	25	6	C1	Artery. Mammary (STARNET)	EpiXcan	0.99851	starnet_mam	0.999981
6278	ENSG00000125247	TMTC4	-0.0549989	-0.00157972	0.956139	0.178204	0.269353	1.18045e-38	2.30273e-37	8	13	8	C1	Artery. Mammary (STARNET)	EpiXcan	0.99851	starnet_mam	0.999981
6279	ENSG00000124529	HIST1H4B	0.05498	0.00548502	0.956154	0.0213113	0.0345008	1.71319e-05	5.39051e-05	19	26	21	C1	Artery. Mammary (STARNET)	EpiXcan	0.99851	starnet_mam	0.999981
6280	ENSG00000234840	LINC01239	0.0547488	-0.00512713	0.956339	0.0552977	0.175893	4.14994e-24	4.46377e-23	38	98	45	C1	Artery. Mammary (STARNET)	EpiXcan	0.99851	starnet_mam	0.999981
6281	ENSG00000204516	MICB	0.0546694	0.00341548	0.956402	0.15248	0.325487	1.0637e-48	2.89649e-47	46	84	54	C1	Artery. Mammary (STARNET)	EpiXcan	0.99851	starnet_mam	0.999981
6282	ENSG00000273456	AC064836.3	-0.0546398	-5.64451e-06	0.956425	0.0261997	0.0489784	2.51679e-07	9.56943e-07	13	23	15	C1	Artery. Mammary (STARNET)	EpiXcan	0.99851	starnet_mam	0.999981
6283	ENSG00000196378	ZNF34	-0.0538142	-0.00191859	0.957083	0.0591818	0.184452	8.85899e-26	1.03414e-24	15	31	22	C1	Artery. Mammary (STARNET)	EpiXcan	0.99851	starnet_mam	0.999981
6284	ENSG00000170089	AC106795.1	-0.0537134	-0.000931398	0.957164	0.0341	0.205447	9.75049e-29	1.27882e-27	10	22	16	C1	Artery. Mammary (STARNET)	EpiXcan	0.99851	starnet_mam	0.999981
6285	ENSG00000165661	QSOX2	-0.0536367	-0.00666571	0.957225	0.0288361	0.0722917	3.97276e-10	1.92591e-09	11	20	14	C1	Artery. Mammary (STARNET)	EpiXcan	0.99851	starnet_mam	0.999981
6286	ENSG00000196072	BLOC1S2	-0.053636	-0.00686219	0.957225	0.00844066	0.0540724	7.72997e-08	3.08988e-07	16	21	19	C1	Artery. Mammary (STARNET)	EpiXcan	0.99851	starnet_mam	0.999981
6287	ENSG00000144401	METTL21A	0.0535598	0.00927136	0.957286	0.0137821	0.0381076	6.60589e-06	2.17231e-05	32	75	42	C1	Artery. Mammary (STARNET)	EpiXcan	0.99851	starnet_mam	0.999981
6288	ENSG00000153561	RMND5A	0.0532882	0.000201046	0.957502	0.0119686	0.0297217	7.51091e-05	0.000220909	11	18	12	C1	Artery. Mammary (STARNET)	EpiXcan	0.99851	starnet_mam	0.999981
6289	ENSG00000064652	SNX24	0.0530889	-0.00461489	0.957661	0.00937784	0.0252599	0.000251201	0.000697251	11	18	12	C1	Artery. Mammary (STARNET)	EpiXcan	0.99851	starnet_mam	0.999981
6290	ENSG00000065029	ZNF76	-0.0529558	-0.00740417	0.957767	0.00973032	0.012605	0.0102574	0.0236721	4	9	4	C1	Artery. Mammary (STARNET)	EpiXcan	0.99851	starnet_mam	0.999981
6291	ENSG00000105854	PON2	0.0529517	0.00491255	0.95777	0.0154599	0.0297743	7.51451e-05	0.000220971	12	28	13	C1	Artery. Mammary (STARNET)	EpiXcan	0.99851	starnet_mam	0.999981
6292	ENSG00000140945	CDH13	0.0528916	0.00271916	0.957818	0.281727	0.427667	3.05516e-71	1.57046e-69	62	118	72	C1	Artery. Mammary (STARNET)	EpiXcan	0.99851	starnet_mam	0.999981
6293	ENSG00000168876	ANKRD49	0.0524092	0.00900281	0.958203	0.00739961	0.037244	9.77146e-06	3.16404e-05	5	21	8	C1	Artery. Mammary (STARNET)	EpiXcan	0.99851	starnet_mam	0.999981
6294	ENSG00000091129	NRCAM	0.0520637	0.00308387	0.958478	0.0814468	0.213639	1.02086e-29	1.39772e-28	52	68	63	C1	Artery. Mammary (STARNET)	EpiXcan	0.99851	starnet_mam	0.999981
6295	ENSG00000182986	ZNF320	0.0520561	0.00173728	0.958484	0.256066	0.364147	2.0776e-56	7.06192e-55	16	38	20	C1	Artery. Mammary (STARNET)	EpiXcan	0.99851	starnet_mam	0.999981
6296	ENSG00000173641	HSPB7	0.0519227	0.00203734	0.95859	0.141059	0.233099	4.21914e-33	6.65343e-32	22	51	27	C1	Artery. Mammary (STARNET)	EpiXcan	0.99851	starnet_mam	0.999981
6297	ENSG00000107959	PITRM1	0.0516902	0.00753728	0.958776	0.113604	0.224169	1.87928e-31	2.78658e-30	24	69	30	C1	Artery. Mammary (STARNET)	EpiXcan	0.99851	starnet_mam	0.999981
6298	ENSG00000206120	EGFEM1P	-0.0514636	-0.0119491	0.958956	0.0439906	0.117371	4.40114e-16	3.15598e-15	15	28	18	C1	Artery. Mammary (STARNET)	EpiXcan	0.99851	starnet_mam	0.999981
6299	ENSG00000107362	ABHD17B	-0.0514626	-0.0261769	0.958957	0.00371513	0.0128428	0.00988476	0.0228626	12	39	16	C1	Artery. Mammary (STARNET)	EpiXcan	0.99851	starnet_mam	0.999981
6300	ENSG00000109680	TBC1D19	-0.0509406	-0.0109709	0.959373	0.00294864	0.0146275	0.00566052	0.013495	3	16	4	C1	Artery. Mammary (STARNET)	EpiXcan	0.99851	starnet_mam	0.999981
6301	ENSG00000143995	MEIS1	0.0505905	0.00914626	0.959652	0.0218079	0.0149535	0.00527828	0.0126372	21	42	31	C1	Artery. Mammary (STARNET)	EpiXcan	0.99851	starnet_mam	0.999981
6302	ENSG00000184203	PPP1R2	-0.0504356	-0.00207285	0.959775	0.0901689	0.1512	1.75039e-20	1.58487e-19	13	34	17	C1	Artery. Mammary (STARNET)	EpiXcan	0.99851	starnet_mam	0.999981
6303	ENSG00000115641	FHL2	-0.0504178	-0.00204032	0.959789	0.0242428	0.0567668	3.64587e-08	1.50287e-07	17	56	19	C1	Artery. Mammary (STARNET)	EpiXcan	0.99851	starnet_mam	0.999981
6304	ENSG00000143457	GOLPH3L	-0.0503524	-0.00648357	0.959842	0.0204289	0.0457817	6.84273e-07	2.50365e-06	27	50	36	C1	Artery. Mammary (STARNET)	EpiXcan	0.99851	starnet_mam	0.999981
6305	ENSG00000179630	LACC1	-0.0503466	-0.000318881	0.959846	0.0355337	0.020393	0.00111154	0.00286236	50	72	56	C1	Artery. Mammary (STARNET)	EpiXcan	0.99851	starnet_mam	0.999981
6306	ENSG00000147854	UHRF2	0.0502539	0.0101859	0.95992	0.00331655	0.0100099	0.0223988	0.0495684	5	17	6	C1	Artery. Mammary (STARNET)	EpiXcan	0.99851	starnet_mam	0.999981
6307	ENSG00000104964	AES	-0.0502416	-0.00652902	0.95993	0.0477488	0.0669291	1.60969e-09	7.44144e-09	30	68	38	C1	Artery. Mammary (STARNET)	EpiXcan	0.99851	starnet_mam	0.999981
6308	ENSG00000196109	ZNF676	0.050117	0.00110857	0.960029	0.0650751	0.104512	3.83413e-14	2.45284e-13	38	59	50	C1	Artery. Mammary (STARNET)	EpiXcan	0.99851	starnet_mam	0.999981
6309	ENSG00000142794	NBPF3	0.0499525	0.00072498	0.96016	0.514611	0.76192	4.13408e-205	4.65879e-202	29	102	36	C1	Artery. Mammary (STARNET)	EpiXcan	0.99851	starnet_mam	0.999981
6310	ENSG00000173068	BNC2	0.0499001	0.00598879	0.960202	0.0875737	0.0655791	2.09316e-09	9.56479e-09	62	100	69	C1	Artery. Mammary (STARNET)	EpiXcan	0.99851	starnet_mam	0.999981
6311	ENSG00000151773	CCDC122	-0.0498285	-0.00156388	0.960259	0.064421	0.521606	7.72014e-96	7.20383e-94	50	101	54	C1	Artery. Mammary (STARNET)	EpiXcan	0.99851	starnet_mam	0.999981
6312	ENSG00000184838	PRR16	0.0497686	0.004197	0.960307	0.0450498	0.047505	5.07457e-07	1.87591e-06	30	55	39	C1	Artery. Mammary (STARNET)	EpiXcan	0.99851	starnet_mam	0.999981
6313	ENSG00000012061	ERCC1	-0.0497542	-0.0190084	0.960318	0.00957915	0.0413722	2.75083e-06	9.44672e-06	18	32	22	C1	Artery. Mammary (STARNET)	EpiXcan	0.99851	starnet_mam	0.999981
6314	ENSG00000086205	FOLH1	-0.0497074	-0.00957417	0.960356	0.00899638	0.0262219	0.000210699	0.000589522	29	44	35	C1	Artery. Mammary (STARNET)	EpiXcan	0.99851	starnet_mam	0.999981
6315	ENSG00000171310	CHST11	0.0496755	-0.0108757	0.960381	0.0432883	0.101941	5.96082e-14	3.76198e-13	26	81	32	C1	Artery. Mammary (STARNET)	EpiXcan	0.99851	starnet_mam	0.999981
6316	ENSG00000108344	PSMD3	-0.049516	-0.0191391	0.960508	0.00350292	0.0127158	0.0104329	0.0240582	11	28	16	C1	Artery. Mammary (STARNET)	EpiXcan	0.99851	starnet_mam	0.999981
6317	ENSG00000150995	ITPR1	-0.0494634	-0.010997	0.96055	0.00921369	0.013294	0.00871893	0.0203234	12	14	13	C1	Artery. Mammary (STARNET)	EpiXcan	0.99851	starnet_mam	0.999981
6318	ENSG00000071991	CDH19	-0.049419	-0.00595135	0.960585	0.0256051	0.0562286	3.02215e-08	1.25317e-07	24	42	28	C1	Artery. Mammary (STARNET)	EpiXcan	0.99851	starnet_mam	0.999981
6319	ENSG00000137098	SPAG8	-0.0485492	-0.00228037	0.961279	0.0130562	0.0292741	9.30677e-05	0.000271332	12	13	13	C1	Artery. Mammary (STARNET)	EpiXcan	0.99851	starnet_mam	0.999981
6320	ENSG00000100079	LGALS2	-0.0480999	-0.00230511	0.961637	0.043921	0.106541	1.38284e-14	9.06423e-14	9	19	14	C1	Artery. Mammary (STARNET)	EpiXcan	0.99851	starnet_mam	0.999981
6321	ENSG00000011638	TMEM159	0.0480057	0.00148908	0.961712	0.117093	0.299104	3.38829e-44	7.96764e-43	17	27	24	C1	Artery. Mammary (STARNET)	EpiXcan	0.99851	starnet_mam	0.999981
6322	ENSG00000089220	PEBP1	-0.0479842	-0.00403883	0.961729	0.0733828	0.11903	1.9098e-16	1.40103e-15	19	23	21	C1	Artery. Mammary (STARNET)	EpiXcan	0.99851	starnet_mam	0.999981
6323	ENSG00000035403	VCL	-0.0478146	0.000824596	0.961864	0.020124	0.0565758	2.95448e-08	1.2258e-07	37	54	46	C1	Artery. Mammary (STARNET)	EpiXcan	0.99851	starnet_mam	0.999981
6324	ENSG00000099889	ARVCF	0.0468996	-0.00368883	0.962593	0.22012	0.318878	2.78514e-47	7.05922e-46	42	58	46	C1	Artery. Mammary (STARNET)	EpiXcan	0.99851	starnet_mam	0.999981
6325	ENSG00000226833	AC092164.1	0.0466439	0.00187143	0.962797	0.0138874	0.0400251	4.56865e-06	1.53476e-05	13	17	14	C1	Artery. Mammary (STARNET)	EpiXcan	0.99851	starnet_mam	0.999981
6326	ENSG00000143067	ZNF697	0.0465908	-0.00360795	0.962839	0.0547373	0.0572292	2.93634e-08	1.21862e-07	25	54	31	C1	Artery. Mammary (STARNET)	EpiXcan	0.99851	starnet_mam	0.999981
6327	ENSG00000065548	ZC3H15	-0.0464852	-0.0358949	0.962924	0.0138747	0.0170944	0.00289384	0.00712876	26	43	34	C1	Artery. Mammary (STARNET)	EpiXcan	0.99851	starnet_mam	0.999981
6328	ENSG00000272760	AC093726.1	-0.0463067	-0.00765405	0.963066	0.00528875	0.0160797	0.00380261	0.00923699	3	7	4	C1	Artery. Mammary (STARNET)	EpiXcan	0.99851	starnet_mam	0.999981
6329	ENSG00000126218	F10	0.045928	-0.00201785	0.963368	0.092673	0.15937	7.70104e-22	7.54651e-21	35	59	43	C1	Artery. Mammary (STARNET)	EpiXcan	0.99851	starnet_mam	0.999981
6330	ENSG00000104660	LEPROTL1	-0.0453744	-0.00736584	0.963809	0.0840141	0.125508	5.17313e-17	3.89848e-16	39	93	54	C1	Artery. Mammary (STARNET)	EpiXcan	0.99851	starnet_mam	0.999981
6331	ENSG00000137364	TPMT	-0.045327	-0.00593801	0.963847	0.0262562	0.0433004	1.27669e-06	4.53199e-06	24	54	32	C1	Artery. Mammary (STARNET)	EpiXcan	0.99851	starnet_mam	0.999981
6332	ENSG00000188818	ZDHHC11	0.0450347	0.0119	0.96408	0.0968718	0.0495515	3.1683e-07	1.19474e-06	81	143	94	C1	Artery. Mammary (STARNET)	EpiXcan	0.99851	starnet_mam	0.999981
6333	ENSG00000106991	ENG	-0.0447766	-0.0182112	0.964285	0.0183125	0.0303894	6.33682e-05	0.000188038	17	26	19	C1	Artery. Mammary (STARNET)	EpiXcan	0.99851	starnet_mam	0.999981
6334	ENSG00000175611	LINC00476	-0.0445913	-0.00135978	0.964433	0.121377	0.206995	1.28321e-28	1.67699e-27	19	71	23	C1	Artery. Mammary (STARNET)	EpiXcan	0.99851	starnet_mam	0.999981
6335	ENSG00000228223	HCG11	0.0444865	0.00822408	0.964517	0.00292015	0.0222961	0.000604114	0.00160505	14	28	19	C1	Artery. Mammary (STARNET)	EpiXcan	0.99851	starnet_mam	0.999981
6336	ENSG00000169282	KCNAB1	0.0444198	0.0152477	0.96457	0.117227	0.291753	3.69314e-43	8.29823e-42	66	121	80	C1	Artery. Mammary (STARNET)	EpiXcan	0.99851	starnet_mam	0.999981
6337	ENSG00000136856	SLC2A8	0.0441887	-0.00175213	0.964754	0.0776805	0.137329	2.47244e-19	2.11697e-18	27	37	31	C1	Artery. Mammary (STARNET)	EpiXcan	0.99851	starnet_mam	0.999981
6338	ENSG00000267185	AC067852.4	-0.0440401	-0.00307755	0.964872	0.036036	0.120821	2.17357e-16	1.58975e-15	16	55	24	C1	Artery. Mammary (STARNET)	EpiXcan	0.99851	starnet_mam	0.999981
6339	ENSG00000139921	TMX1	0.0438332	0.0372311	0.965037	0.0273979	0.0325227	3.64294e-05	0.000110908	23	32	25	C1	Artery. Mammary (STARNET)	EpiXcan	0.99851	starnet_mam	0.999981
6340	ENSG00000170954	ZNF415	0.0433252	0.000657868	0.965442	0.25363	0.356144	1.87352e-54	5.99282e-53	23	46	28	C1	Artery. Mammary (STARNET)	EpiXcan	0.99851	starnet_mam	0.999981
6341	ENSG00000119655	NPC2	-0.0432306	-0.00123341	0.965518	0.0513347	0.0874538	2.48822e-12	1.39879e-11	23	35	24	C1	Artery. Mammary (STARNET)	EpiXcan	0.99851	starnet_mam	0.999981
6342	ENSG00000104047	DTWD1	-0.0431437	-0.0214661	0.965587	0.0135131	0.0197644	0.00137042	0.00349647	19	30	25	C1	Artery. Mammary (STARNET)	EpiXcan	0.99851	starnet_mam	0.999981
6343	ENSG00000121933	TMIGD3	-0.0428591	-0.00299233	0.965814	0.0121281	0.0412301	2.41444e-06	8.34629e-06	4	13	4	C1	Artery. Mammary (STARNET)	EpiXcan	0.99851	starnet_mam	0.999981
6344	ENSG00000117477	CCDC181	0.0422665	0.00189026	0.966286	0.0978681	0.155248	3.9814e-21	3.74134e-20	24	36	28	C1	Artery. Mammary (STARNET)	EpiXcan	0.99851	starnet_mam	0.999981
6345	ENSG00000166272	WBP1L	0.0421633	0.00146645	0.966369	0.0162768	0.0317882	3.42526e-05	0.000104651	14	29	14	C1	Artery. Mammary (STARNET)	EpiXcan	0.99851	starnet_mam	0.999981
6346	ENSG00000061794	MRPS35	0.0417219	0.00802333	0.96672	0.00249471	0.0159128	0.00401201	0.00972469	3	9	6	C1	Artery. Mammary (STARNET)	EpiXcan	0.99851	starnet_mam	0.999981
6347	ENSG00000136732	GYPC	0.0414376	0.0055836	0.966947	0.00731882	0.0268276	0.00017753	0.000500638	5	19	8	C1	Artery. Mammary (STARNET)	EpiXcan	0.99851	starnet_mam	0.999981
6348	ENSG00000070159	PTPN3	-0.0413469	0.056343	0.967019	0.00457226	0.0128874	0.0098672	0.0228328	12	16	13	C1	Artery. Mammary (STARNET)	EpiXcan	0.99851	starnet_mam	0.999981
6349	ENSG00000119509	INVS	-0.0413217	0.00509369	0.967039	0.0485743	0.111205	4.54909e-15	3.07116e-14	26	38	32	C1	Artery. Mammary (STARNET)	EpiXcan	0.99851	starnet_mam	0.999981
6350	ENSG00000124226	RNF114	-0.0412895	-0.00455023	0.967065	0.00909777	0.0186447	0.00172224	0.00434922	7	11	8	C1	Artery. Mammary (STARNET)	EpiXcan	0.99851	starnet_mam	0.999981
6351	ENSG00000213918	DNASE1	0.0408752	0.0105249	0.967395	0.0157958	0.0451074	1.0733e-06	3.83416e-06	16	35	20	C1	Artery. Mammary (STARNET)	EpiXcan	0.99851	starnet_mam	0.999981
6352	ENSG00000157445	CACNA2D3	-0.0407612	0.113227	0.967486	0.00170383	0.0159271	0.00398809	0.00966829	7	9	9	C1	Artery. Mammary (STARNET)	EpiXcan	0.99851	starnet_mam	0.999981
6353	ENSG00000259207	ITGB3	0.0406889	0.000201633	0.967544	0.103365	0.151642	8.65398e-21	7.95363e-20	38	79	41	C1	Artery. Mammary (STARNET)	EpiXcan	0.99851	starnet_mam	0.999981
6354	ENSG00000198963	RORB	0.0406721	0.00169087	0.967557	0.0385857	0.0929336	9.95693e-13	5.72934e-12	22	39	26	C1	Artery. Mammary (STARNET)	EpiXcan	0.99851	starnet_mam	0.999981
6355	ENSG00000217165	ANKRD18EP	-0.0406193	-0.00188133	0.967599	0.0164429	0.036502	1.08321e-05	3.48692e-05	4	5	5	C1	Artery. Mammary (STARNET)	EpiXcan	0.99851	starnet_mam	0.999981
6356	ENSG00000241468	ATP5J2	0.0404801	0.0120049	0.96771	0.0101279	0.0284359	0.0001165	0.000336037	18	19	19	C1	Artery. Mammary (STARNET)	EpiXcan	0.99851	starnet_mam	0.999981
6357	ENSG00000111961	SASH1	-0.040326	-0.00168397	0.967833	0.131002	0.134163	1.24537e-18	1.02903e-17	49	79	56	C1	Artery. Mammary (STARNET)	EpiXcan	0.99851	starnet_mam	0.999981
6358	ENSG00000092096	SLC22A17	-0.0402534	0.0115493	0.967891	0.00790144	0.0182197	0.00201103	0.00503703	19	36	25	C1	Artery. Mammary (STARNET)	EpiXcan	0.99851	starnet_mam	0.999981
6359	ENSG00000111880	RNGTT	0.0397194	-0.00184663	0.968317	0.12844	0.158676	8.58376e-22	8.40027e-21	69	141	86	C1	Artery. Mammary (STARNET)	EpiXcan	0.99851	starnet_mam	0.999981
6360	ENSG00000165914	TTC7B	-0.0397078	-0.00478782	0.968326	0.0295423	0.029564	7.45213e-05	0.0002194	21	42	28	C1	Artery. Mammary (STARNET)	EpiXcan	0.99851	starnet_mam	0.999981
6361	ENSG00000149231	CCDC82	-0.039665	-0.000951697	0.96836	0.346073	0.458539	5.27836e-78	3.20863e-76	11	17	14	C1	Artery. Mammary (STARNET)	EpiXcan	0.99851	starnet_mam	0.999981
6362	ENSG00000172590	MRPL52	0.0396108	0.00213663	0.968403	0.0773436	0.136112	2.30493e-18	1.88119e-17	9	11	9	C1	Artery. Mammary (STARNET)	EpiXcan	0.99851	starnet_mam	0.999981
6363	ENSG00000148400	NOTCH1	-0.039594	-0.00785897	0.968417	0.0023767	0.0284787	0.000113975	0.000328882	18	32	25	C1	Artery. Mammary (STARNET)	EpiXcan	0.99851	starnet_mam	0.999981
6364	ENSG00000144331	ZNF385B	-0.0393771	-0.00415978	0.96859	0.0323768	0.0537156	4.67002e-08	1.90786e-07	8	12	10	C1	Artery. Mammary (STARNET)	EpiXcan	0.99851	starnet_mam	0.999981
6365	ENSG00000175348	TMEM9B	-0.0392539	0.0249538	0.968688	0.00834636	0.0245455	0.000307727	0.000845341	9	10	9	C1	Artery. Mammary (STARNET)	EpiXcan	0.99851	starnet_mam	0.999981
6366	ENSG00000128699	ORMDL1	-0.0392231	0.0011539	0.968713	0.139961	0.251469	1.04537e-35	1.8319e-34	24	32	28	C1	Artery. Mammary (STARNET)	EpiXcan	0.99851	starnet_mam	0.999981
6367	ENSG00000157637	SLC38A10	-0.0391502	-0.00186538	0.968771	0.164428	0.261712	1.77381e-37	3.31457e-36	54	86	63	C1	Artery. Mammary (STARNET)	EpiXcan	0.99851	starnet_mam	0.999981
6368	ENSG00000147872	PLIN2	0.0389817	-0.0184302	0.968905	0.00560761	0.0228266	0.000564694	0.00150606	14	22	21	C1	Artery. Mammary (STARNET)	EpiXcan	0.99851	starnet_mam	0.999981
6369	ENSG00000160439	RDH13	-0.0388644	0.00163879	0.968999	0.1616	0.20389	3.09993e-28	3.98718e-27	47	61	55	C1	Artery. Mammary (STARNET)	EpiXcan	0.99851	starnet_mam	0.999981
6370	ENSG00000114446	IFT57	-0.0387662	-0.00299576	0.969077	0.0174486	0.0108893	0.0178477	0.0401396	27	42	36	C1	Artery. Mammary (STARNET)	EpiXcan	0.99851	starnet_mam	0.999981
6371	ENSG00000111339	ART4	-0.0386444	-0.00177079	0.969174	0.0414581	0.0311982	5.45888e-05	0.00016341	43	84	49	C1	Artery. Mammary (STARNET)	EpiXcan	0.99851	starnet_mam	0.999981
6372	ENSG00000228451	SDAD1P1	-0.0382939	-0.00313959	0.969453	0.281025	0.47589	1.241e-82	8.33976e-81	20	30	25	C1	Artery. Mammary (STARNET)	EpiXcan	0.99851	starnet_mam	0.999981
6373	ENSG00000172399	MYOZ2	-0.0382722	-0.00326541	0.969471	0.0962955	0.109986	6.15301e-16	4.35888e-15	41	57	52	C1	Artery. Mammary (STARNET)	EpiXcan	0.99851	starnet_mam	0.999981
6374	ENSG00000123607	TTC21B	0.0381716	0.0121289	0.969551	0.0144141	0.0344259	2.11116e-05	6.59035e-05	22	30	29	C1	Artery. Mammary (STARNET)	EpiXcan	0.99851	starnet_mam	0.999981
6375	ENSG00000101773	RBBP8	0.0381674	0.000474771	0.969554	0.0456384	0.0795071	5.08504e-11	2.60657e-10	39	52	48	C1	Artery. Mammary (STARNET)	EpiXcan	0.99851	starnet_mam	0.999981
6376	ENSG00000074370	ATP2A3	0.0380603	-0.00185865	0.96964	0.0196344	0.0122915	0.0119637	0.0274199	19	28	25	C1	Artery. Mammary (STARNET)	EpiXcan	0.99851	starnet_mam	0.999981
6377	ENSG00000154719	MRPL39	-0.0380222	-0.00246337	0.96967	0.0956807	0.22201	6.6749e-32	1.00604e-30	28	49	42	C1	Artery. Mammary (STARNET)	EpiXcan	0.99851	starnet_mam	0.999981
6378	ENSG00000142534	RPS11	-0.0379312	0.00178921	0.969743	0.00436834	0.030683	6.40951e-05	0.000190118	7	12	9	C1	Artery. Mammary (STARNET)	EpiXcan	0.99851	starnet_mam	0.999981
6379	ENSG00000153993	SEMA3D	0.0376463	0.0187732	0.96997	0.018057	0.0417924	2.71207e-06	9.32236e-06	19	28	23	C1	Artery. Mammary (STARNET)	EpiXcan	0.99851	starnet_mam	0.999981
6380	ENSG00000172009	THOP1	-0.0375622	-0.0104803	0.970037	0.00308296	0.0403986	4.16899e-06	1.40565e-05	7	20	11	C1	Artery. Mammary (STARNET)	EpiXcan	0.99851	starnet_mam	0.999981
6381	ENSG00000107719	PALD1	-0.0372201	-0.00743089	0.97031	0.0680754	0.0579071	2.46988e-08	1.02882e-07	97	118	116	C1	Artery. Mammary (STARNET)	EpiXcan	0.99851	starnet_mam	0.999981
6382	ENSG00000250056	LINC01018	-0.0370522	-0.00222062	0.970443	0.0401014	0.0344755	1.98701e-05	6.2134e-05	50	112	59	C1	Artery. Mammary (STARNET)	EpiXcan	0.99851	starnet_mam	0.999981
6383	ENSG00000117640	MTFR1L	0.0369724	0.00985968	0.970507	0.0104166	0.039578	4.87781e-06	1.63225e-05	9	15	11	C1	Artery. Mammary (STARNET)	EpiXcan	0.99851	starnet_mam	0.999981
6384	ENSG00000105755	ETHE1	-0.0367544	-0.0183451	0.970681	0.00313628	0.0202742	0.00114003	0.00293213	5	18	10	C1	Artery. Mammary (STARNET)	EpiXcan	0.99851	starnet_mam	0.999981
6385	ENSG00000164253	WDR41	-0.0366302	0.00181031	0.97078	0.0968257	0.195025	9.08302e-27	1.09881e-25	34	50	43	C1	Artery. Mammary (STARNET)	EpiXcan	0.99851	starnet_mam	0.999981
6386	ENSG00000125246	CLYBL	-0.0366088	-0.00311993	0.970797	0.0530267	0.0885539	2.84868e-12	1.59469e-11	19	58	24	C1	Artery. Mammary (STARNET)	EpiXcan	0.99851	starnet_mam	0.999981
6387	ENSG00000136159	NUDT15	-0.0365973	0.00416264	0.970806	0.01067	0.0140779	0.00677518	0.0160324	10	25	11	C1	Artery. Mammary (STARNET)	EpiXcan	0.99851	starnet_mam	0.999981
6388	ENSG00000133193	FAM104A	0.0365859	0.000459863	0.970815	0.012335	0.029608	8.22303e-05	0.000240983	19	25	23	C1	Artery. Mammary (STARNET)	EpiXcan	0.99851	starnet_mam	0.999981
6389	ENSG00000104497	SNX16	0.0363837	0.00361084	0.970976	0.201571	0.59572	2.77337e-120	4.67011e-118	40	49	45	C1	Artery. Mammary (STARNET)	EpiXcan	0.99851	starnet_mam	0.999981
6390	ENSG00000112769	LAMA4	0.0362491	-0.00408239	0.971084	0.0311745	0.0553859	4.21997e-08	1.73076e-07	22	34	24	C1	Artery. Mammary (STARNET)	EpiXcan	0.99851	starnet_mam	0.999981
6391	ENSG00000019169	MARCO	-0.0361162	-0.020652	0.97119	0.00347923	0.0219665	0.000692893	0.00182668	9	39	12	C1	Artery. Mammary (STARNET)	EpiXcan	0.99851	starnet_mam	0.999981
6392	ENSG00000146151	HMGCLL1	-0.0360768	-0.00454674	0.971221	0.0332901	0.10406	3.72204e-14	2.38425e-13	14	30	17	C1	Artery. Mammary (STARNET)	EpiXcan	0.99851	starnet_mam	0.999981
6393	ENSG00000129596	CDO1	-0.0358951	-0.00241504	0.971366	0.319632	0.406405	3.92503e-66	1.70123e-64	49	72	57	C1	Artery. Mammary (STARNET)	EpiXcan	0.99851	starnet_mam	0.999981
6394	ENSG00000197077	KIAA1671	0.0355591	-0.0300273	0.971634	0.0283505	0.010704	0.01852	0.0414923	34	49	40	C1	Artery. Mammary (STARNET)	EpiXcan	0.99851	starnet_mam	0.999981
6395	ENSG00000166228	PCBD1	0.0353746	0.00264743	0.971781	0.0887948	0.123872	5.70482e-17	4.28593e-16	50	100	63	C1	Artery. Mammary (STARNET)	EpiXcan	0.99851	starnet_mam	0.999981
6396	ENSG00000164385	LINC01600	-0.0352011	-0.00291606	0.971919	0.00999383	0.0361967	1.123e-05	3.60948e-05	5	5	5	C1	Artery. Mammary (STARNET)	EpiXcan	0.99851	starnet_mam	0.999981
6397	ENSG00000157800	SLC37A3	0.0348398	0.00188581	0.972207	0.0268696	0.0710951	6.07915e-10	2.9133e-09	7	11	9	C1	Artery. Mammary (STARNET)	EpiXcan	0.99851	starnet_mam	0.999981
6398	ENSG00000196954	CASP4	-0.0348158	-0.0152425	0.972227	0.00179285	0.0123879	0.0113155	0.0259953	4	22	5	C1	Artery. Mammary (STARNET)	EpiXcan	0.99851	starnet_mam	0.999981
6399	ENSG00000105793	GTPBP10	-0.034798	-0.0044668	0.972241	0.00281316	0.0138515	0.00723843	0.0170542	29	57	40	C1	Artery. Mammary (STARNET)	EpiXcan	0.99851	starnet_mam	0.999981
6400	ENSG00000111816	FRK	0.0347538	-0.0054565	0.972276	0.083272	0.209408	3.95465e-29	5.28127e-28	21	50	25	C1	Artery. Mammary (STARNET)	EpiXcan	0.99851	starnet_mam	0.999981
6401	ENSG00000230487	PSMG3-AS1	-0.0346386	-0.0118008	0.972368	0.154431	0.237314	1.19523e-34	2.00115e-33	71	120	85	C1	Artery. Mammary (STARNET)	EpiXcan	0.99851	starnet_mam	0.999981
6402	ENSG00000115129	TP53I3	-0.0345288	0.0111851	0.972455	0.024502	0.0536601	8.43613e-08	3.3584e-07	15	26	19	C1	Artery. Mammary (STARNET)	EpiXcan	0.99851	starnet_mam	0.999981
6403	ENSG00000248971	KRT8P46	-0.0345084	-0.00622774	0.972472	0.129035	0.111121	4.34709e-15	2.94429e-14	60	73	66	C1	Artery. Mammary (STARNET)	EpiXcan	0.99851	starnet_mam	0.999981
6404	ENSG00000198208	RPS6KL1	0.0344178	0.0232413	0.972544	0.0135996	0.0396992	3.96196e-06	1.33893e-05	11	13	12	C1	Artery. Mammary (STARNET)	EpiXcan	0.99851	starnet_mam	0.999981
6405	ENSG00000087303	NID2	0.0335976	-0.00162016	0.973198	0.0483752	0.106054	1.27316e-14	8.35653e-14	32	48	37	C1	Artery. Mammary (STARNET)	EpiXcan	0.99851	starnet_mam	0.999981
6406	ENSG00000162426	SLC45A1	0.0335052	0.0131893	0.973272	0.00401007	0.017885	0.00233692	0.0058086	9	19	15	C1	Artery. Mammary (STARNET)	EpiXcan	0.99851	starnet_mam	0.999981
6407	ENSG00000156171	DRAM2	0.0333762	0.000638286	0.973375	0.308439	0.41325	2.90694e-67	1.31847e-65	40	56	50	C1	Artery. Mammary (STARNET)	EpiXcan	0.99851	starnet_mam	0.999981
6408	ENSG00000108846	ABCC3	0.0331455	0.00132618	0.973559	0.0528756	0.199048	9.24193e-28	1.1682e-26	3	8	4	C1	Artery. Mammary (STARNET)	EpiXcan	0.99851	starnet_mam	0.999981
6409	ENSG00000183044	ABAT	0.032847	-0.00449012	0.973797	0.00182688	0.0221093	0.000622637	0.00165157	4	8	6	C1	Artery. Mammary (STARNET)	EpiXcan	0.99851	starnet_mam	0.999981
6410	ENSG00000124831	LRRFIP1	0.03279	0.0030074	0.973842	0.0257443	0.0504616	2.29348e-07	8.7567e-07	17	47	18	C1	Artery. Mammary (STARNET)	EpiXcan	0.99851	starnet_mam	0.999981
6411	ENSG00000183486	MX2	-0.032687	-0.0189248	0.973924	0.0204086	0.013728	0.00745862	0.0175363	32	44	36	C1	Artery. Mammary (STARNET)	EpiXcan	0.99851	starnet_mam	0.999981
6412	ENSG00000075340	ADD2	-0.0324495	-0.00322103	0.974114	0.0827288	0.151933	8.3682e-21	7.71032e-20	25	42	28	C1	Artery. Mammary (STARNET)	EpiXcan	0.99851	starnet_mam	0.999981
6413	ENSG00000132429	POPDC3	0.0323827	0.00453859	0.974167	0.0349425	0.0330662	3.15813e-05	9.67719e-05	27	33	31	C1	Artery. Mammary (STARNET)	EpiXcan	0.99851	starnet_mam	0.999981
6414	ENSG00000182628	SKA2	-0.0320446	-0.00354308	0.974437	0.0672221	0.0740161	2.76371e-10	1.35141e-09	32	43	42	C1	Artery. Mammary (STARNET)	EpiXcan	0.99851	starnet_mam	0.999981
6415	ENSG00000197355	UAP1L1	-0.0319847	-0.00331859	0.974484	0.000172022	0.0608721	9.28551e-09	4.01158e-08	2	17	4	C1	Artery. Mammary (STARNET)	EpiXcan	0.99851	starnet_mam	0.999981
6416	ENSG00000165916	PSMC3	0.0316612	0.00525796	0.974742	0.0222608	0.0351973	1.52625e-05	4.82615e-05	11	19	12	C1	Artery. Mammary (STARNET)	EpiXcan	0.99851	starnet_mam	0.999981
6417	ENSG00000157193	LRP8	-0.0315944	-0.00847602	0.974796	0.0272986	0.0478517	4.84395e-07	1.79701e-06	13	29	18	C1	Artery. Mammary (STARNET)	EpiXcan	0.99851	starnet_mam	0.999981
6418	ENSG00000261056	AC079416.1	-0.0309825	-0.00471874	0.975283	0.00657497	0.02865	0.000111885	0.000323234	4	44	5	C1	Artery. Mammary (STARNET)	EpiXcan	0.99851	starnet_mam	0.999981
6419	ENSG00000074201	CLNS1A	-0.0304351	0.0147763	0.97572	0.00623815	0.0269028	0.000174734	0.000493132	5	10	6	C1	Artery. Mammary (STARNET)	EpiXcan	0.99851	starnet_mam	0.999981
6420	ENSG00000260000	AL133338.1	0.0302295	0.0152914	0.975884	0.00811807	0.0280218	0.000129362	0.000371161	7	12	8	C1	Artery. Mammary (STARNET)	EpiXcan	0.99851	starnet_mam	0.999981
6421	ENSG00000079841	RIMS1	-0.0300004	0.000464133	0.976067	0.00891477	0.0417373	2.73832e-06	9.41037e-06	7	9	7	C1	Artery. Mammary (STARNET)	EpiXcan	0.99851	starnet_mam	0.999981
6422	ENSG00000213967	ZNF726	0.0299774	0.00137202	0.976085	0.0802113	0.0784371	6.82983e-11	3.4742e-10	35	56	39	C1	Artery. Mammary (STARNET)	EpiXcan	0.99851	starnet_mam	0.999981
6423	ENSG00000249740	OSMR-AS1	-0.0299641	-0.000324335	0.976096	0.0138979	0.0606607	1.2038e-08	5.1446e-08	21	50	28	C1	Artery. Mammary (STARNET)	EpiXcan	0.99851	starnet_mam	0.999981
6424	ENSG00000174373	RALGAPA1	-0.0298848	-0.00383605	0.976159	0.0721273	0.140597	3.06367e-19	2.60341e-18	60	89	71	C1	Artery. Mammary (STARNET)	EpiXcan	0.99851	starnet_mam	0.999981
6425	ENSG00000154122	ANKH	-0.0298819	-0.00155274	0.976161	0.0365922	0.0328762	2.86037e-05	8.80899e-05	24	39	25	C1	Artery. Mammary (STARNET)	EpiXcan	0.99851	starnet_mam	0.999981
6426	ENSG00000168038	ULK4	0.0297079	0.00133472	0.9763	0.384955	0.630221	4.5966e-132	1.036e-129	20	27	23	C1	Artery. Mammary (STARNET)	EpiXcan	0.99851	starnet_mam	0.999981
6427	ENSG00000170949	ZNF160	0.0296897	0.0236639	0.976315	0.0248203	0.163014	3.51968e-22	3.50294e-21	21	49	28	C1	Artery. Mammary (STARNET)	EpiXcan	0.99851	starnet_mam	0.999981
6428	ENSG00000120899	PTK2B	0.0294345	0.00565402	0.976518	0.00802049	0.0232177	0.000503781	0.00134974	11	15	15	C1	Artery. Mammary (STARNET)	EpiXcan	0.99851	starnet_mam	0.999981
6429	ENSG00000154642	C21orf91	-0.0293029	0.0106838	0.976623	0.0140436	0.0288322	0.0001039	0.000301057	19	30	24	C1	Artery. Mammary (STARNET)	EpiXcan	0.99851	starnet_mam	0.999981
6430	ENSG00000132603	NIP7	0.0289583	0.0248772	0.976898	0.00425046	0.0215723	0.000766294	0.00200898	11	30	14	C1	Artery. Mammary (STARNET)	EpiXcan	0.99851	starnet_mam	0.999981
6431	ENSG00000204387	C6orf48	-0.0284502	-0.00979598	0.977303	0.0449095	0.0348142	1.56104e-05	4.9266e-05	36	45	44	C1	Artery. Mammary (STARNET)	EpiXcan	0.99851	starnet_mam	0.999981
6432	ENSG00000233621	LINC01137	0.028299	-0.000358888	0.977424	0.236885	0.320777	9.33242e-48	2.42411e-46	19	31	24	C1	Artery. Mammary (STARNET)	EpiXcan	0.99851	starnet_mam	0.999981
6433	ENSG00000170456	DENND5B	-0.0281242	-0.00614038	0.977563	0.0422929	0.0696082	8.05395e-10	3.81722e-09	23	53	27	C1	Artery. Mammary (STARNET)	EpiXcan	0.99851	starnet_mam	0.999981
6434	ENSG00000224394	GPC6-AS2	-0.0280317	0.0126472	0.977637	0.098463	0.07156	5.08385e-10	2.44592e-09	79	135	100	C1	Artery. Mammary (STARNET)	EpiXcan	0.99851	starnet_mam	0.999981
6435	ENSG00000152503	TRIM36	0.0277458	0.0184495	0.977865	0.0228763	0.0247792	0.000332177	0.000910797	33	50	41	C1	Artery. Mammary (STARNET)	EpiXcan	0.99851	starnet_mam	0.999981
6436	ENSG00000175061	LRRC75A-AS1	0.0276745	-0.00237802	0.977922	0.0398766	0.0455606	8.42937e-07	3.04463e-06	23	46	33	C1	Artery. Mammary (STARNET)	EpiXcan	0.99851	starnet_mam	0.999981
6437	ENSG00000182054	IDH2	-0.0274495	0.00539001	0.978101	0.115604	0.21985	1.02935e-30	1.47409e-29	36	62	41	C1	Artery. Mammary (STARNET)	EpiXcan	0.99851	starnet_mam	0.999981
6438	ENSG00000105894	PTN	0.0268718	0.0226032	0.978562	0.00618647	0.0284124	0.000119395	0.000343845	3	8	5	C1	Artery. Mammary (STARNET)	EpiXcan	0.99851	starnet_mam	0.999981
6439	ENSG00000170037	CNTROB	-0.0267698	0.000384904	0.978643	0.0463783	0.129903	1.29352e-17	1.01229e-16	20	58	26	C1	Artery. Mammary (STARNET)	EpiXcan	0.99851	starnet_mam	0.999981
6440	ENSG00000259158	ADAM20P1	0.0266471	0.00346117	0.978741	0.0500536	0.167347	6.54615e-23	6.68766e-22	17	25	22	C1	Artery. Mammary (STARNET)	EpiXcan	0.99851	starnet_mam	0.999981
6441	ENSG00000249846	LINC02021	0.0265113	0.00133048	0.97885	0.154047	0.546115	1.3303e-102	1.44363e-100	17	24	20	C1	Artery. Mammary (STARNET)	EpiXcan	0.99851	starnet_mam	0.999981
6442	ENSG00000104518	GSDMD	0.0261736	-0.00125208	0.979119	0.114787	0.210161	1.29302e-29	1.7654e-28	56	105	67	C1	Artery. Mammary (STARNET)	EpiXcan	0.99851	starnet_mam	0.999981
6443	ENSG00000172817	CYP7B1	-0.0258847	-0.00256454	0.979349	0.094808	0.0599672	1.62922e-08	6.89432e-08	91	146	110	C1	Artery. Mammary (STARNET)	EpiXcan	0.99851	starnet_mam	0.999981
6444	ENSG00000180155	LYNX1	0.0258249	0.000498759	0.979397	0.120754	0.403125	2.62411e-65	1.12079e-63	8	16	11	C1	Artery. Mammary (STARNET)	EpiXcan	0.99851	starnet_mam	0.999981
6445	ENSG00000139970	RTN1	0.0252171	6.35407e-05	0.979882	0.556618	0.672899	1.5562e-150	6.5138e-148	40	69	46	C1	Artery. Mammary (STARNET)	EpiXcan	0.99851	starnet_mam	0.999981
6446	ENSG00000197345	MRPL21	-0.0251284	-0.00118832	0.979953	0.196744	0.59124	2.01228e-118	3.23954e-116	28	55	39	C1	Artery. Mammary (STARNET)	EpiXcan	0.99851	starnet_mam	0.999981
6447	ENSG00000197181	PIWIL2	0.0250506	0.00161603	0.980015	0.279668	0.422752	8.06631e-69	3.84923e-67	27	56	34	C1	Artery. Mammary (STARNET)	EpiXcan	0.99851	starnet_mam	0.999981
6448	ENSG00000143226	FCGR2A	0.0246981	0.0119303	0.980296	0.0325141	0.0231488	0.000468394	0.00125931	32	45	33	C1	Artery. Mammary (STARNET)	EpiXcan	0.99851	starnet_mam	0.999981
6449	ENSG00000197566	ZNF624	0.0245118	0.00745926	0.980444	0.0300916	0.0465507	6.54705e-07	2.39726e-06	42	50	49	C1	Artery. Mammary (STARNET)	EpiXcan	0.99851	starnet_mam	0.999981
6450	ENSG00000088899	LZTS3	0.0241508	0.0155177	0.980732	0.0249693	0.0291167	8.48622e-05	0.000248385	20	23	21	C1	Artery. Mammary (STARNET)	EpiXcan	0.99851	starnet_mam	0.999981
6451	ENSG00000182575	NXPH3	-0.0241376	0.00536793	0.980743	0.00358215	0.0251332	0.000298062	0.000820944	9	11	11	C1	Artery. Mammary (STARNET)	EpiXcan	0.99851	starnet_mam	0.999981
6452	ENSG00000231711	LINC00899	-0.0241102	-0.000664211	0.980765	0.12076	0.392667	2.32113e-62	9.06786e-61	17	27	24	C1	Artery. Mammary (STARNET)	EpiXcan	0.99851	starnet_mam	0.999981
6453	ENSG00000247271	ZBED5-AS1	-0.0239177	-0.00219638	0.980918	0.0100217	0.0620543	6.66316e-09	2.91999e-08	5	11	7	C1	Artery. Mammary (STARNET)	EpiXcan	0.99851	starnet_mam	0.999981
6454	ENSG00000182674	KCNB2	-0.0236495	-0.0186507	0.981132	0.0562947	0.104751	2.30705e-14	1.49616e-13	31	45	39	C1	Artery. Mammary (STARNET)	EpiXcan	0.99851	starnet_mam	0.999981
6455	ENSG00000134744	ZCCHC11	0.0235697	0.00516626	0.981196	0.00933824	0.0160153	0.00377139	0.00917332	4	43	4	C1	Artery. Mammary (STARNET)	EpiXcan	0.99851	starnet_mam	0.999981
6456	ENSG00000183621	ZNF438	0.0235541	0.00803043	0.981208	0.0786624	0.0563485	4.55657e-08	1.86255e-07	66	84	74	C1	Artery. Mammary (STARNET)	EpiXcan	0.99851	starnet_mam	0.999981
6457	ENSG00000072682	P4HA2	-0.0233774	-0.00146998	0.981349	0.201674	0.353161	2.72658e-54	8.7025e-53	33	56	41	C1	Artery. Mammary (STARNET)	EpiXcan	0.99851	starnet_mam	0.999981
6458	ENSG00000066427	ATXN3	0.0231884	0.00127007	0.9815	0.125487	0.241144	2.50362e-34	4.13506e-33	69	95	85	C1	Artery. Mammary (STARNET)	EpiXcan	0.99851	starnet_mam	0.999981
6459	ENSG00000171824	EXOSC10	0.023159	0.000426082	0.981523	0.00827436	0.0109145	0.0174589	0.0393316	9	20	13	C1	Artery. Mammary (STARNET)	EpiXcan	0.99851	starnet_mam	0.999981
6460	ENSG00000226051	ZNF503-AS1	0.0230118	0.00875301	0.981641	0.0440932	0.0181337	0.00213298	0.00532609	47	59	57	C1	Artery. Mammary (STARNET)	EpiXcan	0.99851	starnet_mam	0.999981
6461	ENSG00000095303	PTGS1	-0.022736	0.00683974	0.981861	0.0383554	0.0642147	4.32009e-09	1.92838e-08	46	96	55	C1	Artery. Mammary (STARNET)	EpiXcan	0.99851	starnet_mam	0.999981
6462	ENSG00000188732	FAM221A	0.0226692	0.000371051	0.981914	0.0186303	0.0489248	2.19774e-07	8.4131e-07	12	37	16	C1	Artery. Mammary (STARNET)	EpiXcan	0.99851	starnet_mam	0.999981
6463	ENSG00000162929	KIAA1841	0.022599	0.0107643	0.98197	0.0373767	0.150313	7.39562e-21	6.83139e-20	29	56	36	C1	Artery. Mammary (STARNET)	EpiXcan	0.99851	starnet_mam	0.999981
6464	ENSG00000166503	HDGFL3	0.0225616	-0.00689698	0.982	0.0102389	0.0192476	0.00155208	0.00394003	20	37	23	C1	Artery. Mammary (STARNET)	EpiXcan	0.99851	starnet_mam	0.999981
6465	ENSG00000196263	ZNF471	0.022499	-0.00155571	0.98205	0.0785936	0.254752	3.81483e-36	6.79893e-35	21	38	29	C1	Artery. Mammary (STARNET)	EpiXcan	0.99851	starnet_mam	0.999981
6466	ENSG00000146386	ABRACL	-0.022277	-0.000917805	0.982227	0.0305046	0.177273	3.66238e-24	3.9597e-23	11	18	14	C1	Artery. Mammary (STARNET)	EpiXcan	0.99851	starnet_mam	0.999981
6467	ENSG00000137509	PRCP	0.0221456	0.00124612	0.982332	0.101696	0.177503	2.3545e-24	2.57221e-23	22	35	25	C1	Artery. Mammary (STARNET)	EpiXcan	0.99851	starnet_mam	0.999981
6468	ENSG00000119321	FKBP15	-0.0221148	-0.00702726	0.982356	0.00648796	0.023927	0.000337464	0.000923738	13	38	20	C1	Artery. Mammary (STARNET)	EpiXcan	0.99851	starnet_mam	0.999981
6469	ENSG00000090382	LYZ	0.0220273	0.00161017	0.982426	0.119253	0.210842	2.92125e-29	3.92267e-28	20	41	25	C1	Artery. Mammary (STARNET)	EpiXcan	0.99851	starnet_mam	0.999981
6470	ENSG00000083857	FAT1	-0.022022	-0.00613931	0.98243	0.0592729	0.0138201	0.00725891	0.0170969	86	157	119	C1	Artery. Mammary (STARNET)	EpiXcan	0.99851	starnet_mam	0.999981
6471	ENSG00000015153	YAF2	0.0220158	-0.00102704	0.982435	0.0590936	0.0987798	8.21614e-14	5.12634e-13	26	32	27	C1	Artery. Mammary (STARNET)	EpiXcan	0.99851	starnet_mam	0.999981
6472	ENSG00000115290	GRB14	-0.0218667	-0.000579668	0.982554	0.151646	0.232249	9.61356e-33	1.4951e-31	11	32	11	C1	Artery. Mammary (STARNET)	EpiXcan	0.99851	starnet_mam	0.999981
6473	ENSG00000145088	EAF2	-0.0217676	0.00258397	0.982633	0.0345488	0.0301467	7.13141e-05	0.000210593	42	66	45	C1	Artery. Mammary (STARNET)	EpiXcan	0.99851	starnet_mam	0.999981
6474	ENSG00000105514	RAB3D	0.0217405	-0.0298061	0.982655	0.0111052	0.0837814	1.64737e-11	8.71893e-11	38	69	52	C1	Artery. Mammary (STARNET)	EpiXcan	0.99851	starnet_mam	0.999981
6475	ENSG00000267009	AC007780.1	0.0214466	-0.000631207	0.982889	0.00524521	0.0309325	5.65175e-05	0.000168907	23	32	29	C1	Artery. Mammary (STARNET)	EpiXcan	0.99851	starnet_mam	0.999981
6476	ENSG00000198829	SUCNR1	-0.0213116	-0.00169547	0.982997	0.0437773	0.0400666	3.67907e-06	1.24765e-05	36	73	51	C1	Artery. Mammary (STARNET)	EpiXcan	0.99851	starnet_mam	0.999981
6477	ENSG00000124225	PMEPA1	-0.0212726	0.00213965	0.983028	0.257944	0.326452	4.21067e-49	1.17052e-47	92	131	105	C1	Artery. Mammary (STARNET)	EpiXcan	0.99851	starnet_mam	0.999981
6478	ENSG00000215421	ZNF407	-0.0210611	-0.00296281	0.983197	0.0118617	0.0124117	0.0111987	0.0257391	21	55	25	C1	Artery. Mammary (STARNET)	EpiXcan	0.99851	starnet_mam	0.999981
6479	ENSG00000164306	PRIMPOL	0.0210393	-0.000113334	0.983214	0.0422642	0.124183	4.96113e-17	3.74642e-16	17	30	19	C1	Artery. Mammary (STARNET)	EpiXcan	0.99851	starnet_mam	0.999981
6480	ENSG00000136378	ADAMTS7	0.0210273	0.0017404	0.983224	0.0551262	0.213553	2.68237e-30	3.76767e-29	36	51	48	C1	Artery. Mammary (STARNET)	EpiXcan	0.99851	starnet_mam	0.999981
6481	ENSG00000166377	ATP9B	0.0210114	0.000768069	0.983237	0.103506	0.17405	1.15391e-23	1.22321e-22	68	109	90	C1	Artery. Mammary (STARNET)	EpiXcan	0.99851	starnet_mam	0.999981
6482	ENSG00000135318	NT5E	-0.0209561	-0.00704562	0.983281	0.0139006	0.0439372	1.42059e-06	5.01726e-06	15	32	20	C1	Artery. Mammary (STARNET)	EpiXcan	0.99851	starnet_mam	0.999981
6483	ENSG00000213626	LBH	0.0208698	0.000562455	0.98335	0.0361368	0.0901925	1.27559e-12	7.29691e-12	12	25	14	C1	Artery. Mammary (STARNET)	EpiXcan	0.99851	starnet_mam	0.999981
6484	ENSG00000061987	MON2	0.020767	0.0014321	0.983432	0.0155747	0.0283762	0.000110264	0.000318676	9	19	9	C1	Artery. Mammary (STARNET)	EpiXcan	0.99851	starnet_mam	0.999981
6485	ENSG00000090372	STRN4	-0.0201865	0.00763827	0.983895	0.00694025	0.0281909	0.000104391	0.00030236	10	15	12	C1	Artery. Mammary (STARNET)	EpiXcan	0.99851	starnet_mam	0.999981
6486	ENSG00000135698	MPHOSPH6	0.0199214	0.0071176	0.984106	0.0132969	0.0343833	2.15807e-05	6.73103e-05	25	70	35	C1	Artery. Mammary (STARNET)	EpiXcan	0.99851	starnet_mam	0.999981
6487	ENSG00000065485	PDIA5	-0.019771	-0.0129794	0.984226	0.0231101	0.0882303	3.40175e-12	1.8913e-11	25	61	32	C1	Artery. Mammary (STARNET)	EpiXcan	0.99851	starnet_mam	0.999981
6488	ENSG00000122674	CCZ1	-0.0196263	-0.00607935	0.984341	0.111038	0.36379	6.92271e-57	2.39758e-55	38	99	57	C1	Artery. Mammary (STARNET)	EpiXcan	0.99851	starnet_mam	0.999981
6489	ENSG00000259116	AL049869.3	-0.0194702	-0.000598526	0.984466	0.0668359	0.143693	9.99698e-20	8.71242e-19	41	57	46	C1	Artery. Mammary (STARNET)	EpiXcan	0.99851	starnet_mam	0.999981
6490	ENSG00000228035	AL512638.2	-0.0194346	0.00943135	0.984494	0.0804506	0.0939551	6.65592e-13	3.87095e-12	50	66	54	C1	Artery. Mammary (STARNET)	EpiXcan	0.99851	starnet_mam	0.999981
6491	ENSG00000182923	CEP63	-0.0191962	-0.00126094	0.984685	0.161411	0.295683	1.48016e-43	3.35671e-42	42	57	46	C1	Artery. Mammary (STARNET)	EpiXcan	0.99851	starnet_mam	0.999981
6492	ENSG00000143353	LYPLAL1	0.0191151	0.00727934	0.984749	0.129994	0.274787	8.37566e-40	1.68317e-38	22	65	26	C1	Artery. Mammary (STARNET)	EpiXcan	0.99851	starnet_mam	0.999981
6493	ENSG00000248429	AC098679.1	0.019103	-0.000336267	0.984759	0.108078	0.512583	1.89511e-92	1.58648e-90	15	22	18	C1	Artery. Mammary (STARNET)	EpiXcan	0.99851	starnet_mam	0.999981
6494	ENSG00000152926	ZNF117	0.0190417	-0.00329451	0.984808	0.206694	0.288935	3.0357e-42	6.65763e-41	37	82	43	C1	Artery. Mammary (STARNET)	EpiXcan	0.99851	starnet_mam	0.999981
6495	ENSG00000115808	STRN	0.0189449	0.00302115	0.984885	0.0557887	0.0848759	1.03088e-11	5.54013e-11	22	35	30	C1	Artery. Mammary (STARNET)	EpiXcan	0.99851	starnet_mam	0.999981
6496	ENSG00000154767	XPC	-0.0184832	0.00381743	0.985253	0.0359762	0.05714	2.58194e-08	1.0752e-07	35	73	39	C1	Artery. Mammary (STARNET)	EpiXcan	0.99851	starnet_mam	0.999981
6497	ENSG00000123739	PLA2G12A	0.0184723	0.0022015	0.985262	0.0778911	0.132588	6.01561e-18	4.787e-17	23	27	26	C1	Artery. Mammary (STARNET)	EpiXcan	0.99851	starnet_mam	0.999981
6498	ENSG00000064102	INTS13	-0.018393	0.00494094	0.985325	0.0126418	0.0107279	0.0188395	0.0421436	13	14	13	C1	Artery. Mammary (STARNET)	EpiXcan	0.99851	starnet_mam	0.999981
6499	ENSG00000237523	LINC00857	-0.0182941	0.00174204	0.985404	0.0759675	0.079756	4.76676e-11	2.44942e-10	74	84	81	C1	Artery. Mammary (STARNET)	EpiXcan	0.99851	starnet_mam	0.999981
6500	ENSG00000240303	ACAD11	0.0182047	0.00131857	0.985476	0.0320386	0.068244	1.17689e-09	5.49438e-09	19	98	21	C1	Artery. Mammary (STARNET)	EpiXcan	0.99851	starnet_mam	0.999981
6501	ENSG00000114346	ECT2	-0.0180823	-0.0132313	0.985573	0.0329788	0.0338803	2.40697e-05	7.4692e-05	42	65	47	C1	Artery. Mammary (STARNET)	EpiXcan	0.99851	starnet_mam	0.999981
6502	ENSG00000187098	MITF	0.0178474	-0.00109588	0.985761	0.0327315	0.0732231	2.47079e-10	1.2163e-09	13	22	16	C1	Artery. Mammary (STARNET)	EpiXcan	0.99851	starnet_mam	0.999981
6503	ENSG00000156869	FRRS1	0.0176985	0.000183849	0.985879	0.0787075	0.122046	1.54368e-16	1.13585e-15	13	50	15	C1	Artery. Mammary (STARNET)	EpiXcan	0.99851	starnet_mam	0.999981
6504	ENSG00000117602	RCAN3	-0.0174088	-0.00444163	0.98611	0.023223	0.0370222	8.6894e-06	2.83077e-05	13	23	15	C1	Artery. Mammary (STARNET)	EpiXcan	0.99851	starnet_mam	0.999981
6505	ENSG00000145388	METTL14	-0.0173573	-0.00359712	0.986152	0.0679886	0.106367	8.63451e-15	5.72378e-14	32	45	37	C1	Artery. Mammary (STARNET)	EpiXcan	0.99851	starnet_mam	0.999981
6506	ENSG00000205302	SNX2	-0.0172134	-0.00402451	0.986266	0.0305605	0.0689366	5.56074e-10	2.67185e-09	22	49	27	C1	Artery. Mammary (STARNET)	EpiXcan	0.99851	starnet_mam	0.999981
6507	ENSG00000155636	RBM45	0.0171589	0.00475271	0.98631	0.00957498	0.0146339	0.00603949	0.0143424	11	17	12	C1	Artery. Mammary (STARNET)	EpiXcan	0.99851	starnet_mam	0.999981
6508	ENSG00000186340	THBS2	-0.0170892	0.00104797	0.986365	0.101065	0.171721	6.33495e-24	6.75943e-23	33	67	43	C1	Artery. Mammary (STARNET)	EpiXcan	0.99851	starnet_mam	0.999981
6509	ENSG00000145681	HAPLN1	-0.0165616	-0.00256512	0.986786	0.0343597	0.221411	3.71958e-31	5.4601e-30	48	78	57	C1	Artery. Mammary (STARNET)	EpiXcan	0.99851	starnet_mam	0.999981
6510	ENSG00000169715	MT1E	-0.0164348	0.00306455	0.986888	0.0344802	0.0644879	3.59717e-09	1.61602e-08	27	44	37	C1	Artery. Mammary (STARNET)	EpiXcan	0.99851	starnet_mam	0.999981
6511	ENSG00000197653	DNAH10	-0.0163177	0.00451302	0.986981	0.0136199	0.0961055	4.11745e-13	2.43917e-12	9	32	14	C1	Artery. Mammary (STARNET)	EpiXcan	0.99851	starnet_mam	0.999981
6512	ENSG00000249476	AC008467.1	0.0161827	-0.000180694	0.987089	0.197287	0.450169	6.17178e-76	3.50452e-74	21	28	27	C1	Artery. Mammary (STARNET)	EpiXcan	0.99851	starnet_mam	0.999981
6513	ENSG00000130347	RTN4IP1	-0.0160037	-0.00196817	0.987231	0.0094255	0.0262275	0.000211922	0.000592718	3	6	4	C1	Artery. Mammary (STARNET)	EpiXcan	0.99851	starnet_mam	0.999981
6514	ENSG00000177570	SAMD12	-0.0158253	0.00140886	0.987374	0.13051	0.196699	2.23052e-27	2.78577e-26	18	28	19	C1	Artery. Mammary (STARNET)	EpiXcan	0.99851	starnet_mam	0.999981
6515	ENSG00000138801	PAPSS1	0.0157978	0.00188739	0.987396	0.012491	0.0369636	1.02177e-05	3.29786e-05	21	51	25	C1	Artery. Mammary (STARNET)	EpiXcan	0.99851	starnet_mam	0.999981
6516	ENSG00000165406	MARCH8	0.0157867	-0.0136092	0.987405	0.00834974	0.016474	0.00303476	0.00745336	24	37	31	C1	Artery. Mammary (STARNET)	EpiXcan	0.99851	starnet_mam	0.999981
6517	ENSG00000163558	PRKCI	0.0156553	-0.00290881	0.987509	0.03627	0.039687	4.30738e-06	1.44965e-05	33	60	40	C1	Artery. Mammary (STARNET)	EpiXcan	0.99851	starnet_mam	0.999981
6518	ENSG00000267508	ZNF285	0.015628	0.00394038	0.987531	0.0976772	0.424673	2.1794e-69	1.07502e-67	41	73	57	C1	Artery. Mammary (STARNET)	EpiXcan	0.99851	starnet_mam	0.999981
6519	ENSG00000172081	MOB3A	-0.0155285	0.0105198	0.987611	0.00373921	0.020212	0.00116292	0.00298891	8	24	10	C1	Artery. Mammary (STARNET)	EpiXcan	0.99851	starnet_mam	0.999981
6520	ENSG00000164002	EXO5	0.015498	0.000913482	0.987635	0.118108	0.212824	1.32628e-29	1.80744e-28	11	14	13	C1	Artery. Mammary (STARNET)	EpiXcan	0.99851	starnet_mam	0.999981
6521	ENSG00000167332	OR51E2	0.0154557	0.00468989	0.987669	0.190917	0.178832	1.74081e-24	1.91751e-23	84	201	104	C1	Artery. Mammary (STARNET)	EpiXcan	0.99851	starnet_mam	0.999981
6522	ENSG00000117523	PRRC2C	-0.0153692	0.00240986	0.987738	0.02825	0.0290403	6.75076e-05	0.000199916	13	20	15	C1	Artery. Mammary (STARNET)	EpiXcan	0.99851	starnet_mam	0.999981
6523	ENSG00000163875	MEAF6	0.0153496	0.000581985	0.987753	0.0526163	0.0932736	4.04853e-13	2.39931e-12	19	22	20	C1	Artery. Mammary (STARNET)	EpiXcan	0.99851	starnet_mam	0.999981
6524	ENSG00000173442	EHBP1L1	0.0152077	0.028666	0.987866	0.00199381	0.0752465	1.71235e-10	8.51813e-10	5	8	7	C1	Artery. Mammary (STARNET)	EpiXcan	0.99851	starnet_mam	0.999981
6525	ENSG00000197279	ZNF165	0.0152045	-0.00472266	0.987869	0.0109203	0.0393374	5.45819e-06	1.81568e-05	5	8	7	C1	Artery. Mammary (STARNET)	EpiXcan	0.99851	starnet_mam	0.999981
6526	ENSG00000244005	NFS1	0.0150431	0.00818545	0.987998	0.0124326	0.0272812	0.000162343	0.000459936	8	18	9	C1	Artery. Mammary (STARNET)	EpiXcan	0.99851	starnet_mam	0.999981
6527	ENSG00000156113	KCNMA1	-0.0150034	-0.0175991	0.988029	0.0274668	0.0295655	7.47297e-05	0.000219926	29	34	31	C1	Artery. Mammary (STARNET)	EpiXcan	0.99851	starnet_mam	0.999981
6528	ENSG00000106853	PTGR1	-0.0149339	0.00201351	0.988085	0.463395	0.562877	1.00423e-110	1.33745e-108	79	187	107	C1	Artery. Mammary (STARNET)	EpiXcan	0.99851	starnet_mam	0.999981
6529	ENSG00000184182	UBE2F	-0.0149254	0.00145181	0.988092	0.0589525	0.10246	5.99133e-14	3.77356e-13	18	34	23	C1	Artery. Mammary (STARNET)	EpiXcan	0.99851	starnet_mam	0.999981
6530	ENSG00000232931	LINC00342	0.014729	0.00292592	0.988248	0.0121166	0.036542	1.17975e-05	3.78358e-05	6	11	9	C1	Artery. Mammary (STARNET)	EpiXcan	0.99851	starnet_mam	0.999981
6531	ENSG00000146707	POMZP3	-0.0146518	0.000840243	0.98831	0.151459	0.44135	2.0443e-73	1.09703e-71	23	103	31	C1	Artery. Mammary (STARNET)	EpiXcan	0.99851	starnet_mam	0.999981
6532	ENSG00000111348	ARHGDIB	0.0145008	0.00529644	0.98843	0.0275396	0.0311118	4.80072e-05	0.000144386	22	33	23	C1	Artery. Mammary (STARNET)	EpiXcan	0.99851	starnet_mam	0.999981
6533	ENSG00000251399	AC092542.1	-0.0142707	-0.0257095	0.988614	0.000318044	0.0216051	0.000695234	0.00183219	2	10	6	C1	Artery. Mammary (STARNET)	EpiXcan	0.99851	starnet_mam	0.999981
6534	ENSG00000155754	C2CD6	-0.014247	0.0349341	0.988633	0.0102435	0.0336315	2.40018e-05	7.44971e-05	5	7	5	C1	Artery. Mammary (STARNET)	EpiXcan	0.99851	starnet_mam	0.999981
6535	ENSG00000236383	LINC00854	-0.0138487	-0.00947171	0.988951	0.0173094	0.0501871	2.48419e-07	9.45038e-07	9	16	11	C1	Artery. Mammary (STARNET)	EpiXcan	0.99851	starnet_mam	0.999981
6536	ENSG00000058063	ATP11B	0.0137993	-0.0041406	0.98899	0.0749622	0.156196	3.11635e-21	2.95882e-20	32	45	40	C1	Artery. Mammary (STARNET)	EpiXcan	0.99851	starnet_mam	0.999981
6537	ENSG00000150687	PRSS23	0.0135899	-0.00791855	0.989157	0.0386297	0.0663973	1.75184e-09	8.06553e-09	26	35	33	C1	Artery. Mammary (STARNET)	EpiXcan	0.99851	starnet_mam	0.999981
6538	ENSG00000162669	HFM1	0.0134738	-0.00253948	0.98925	0.105007	0.668592	1.74335e-148	6.54875e-146	41	162	50	C1	Artery. Mammary (STARNET)	EpiXcan	0.99851	starnet_mam	0.999981
6539	ENSG00000140577	CRTC3	-0.0134118	0.00469576	0.989299	0.00324659	0.0217483	0.000794963	0.00208191	10	26	17	C1	Artery. Mammary (STARNET)	EpiXcan	0.99851	starnet_mam	0.999981
6540	ENSG00000167325	RRM1	-0.013077	-0.000109631	0.989566	0.256497	0.392953	3.18022e-62	1.23582e-60	19	29	22	C1	Artery. Mammary (STARNET)	EpiXcan	0.99851	starnet_mam	0.999981
6541	ENSG00000253368	TRNP1	0.0129415	0.0284776	0.989674	0.0270573	0.135202	2.32489e-18	1.89536e-17	11	35	15	C1	Artery. Mammary (STARNET)	EpiXcan	0.99851	starnet_mam	0.999981
6542	ENSG00000033122	LRRC7	-0.0128014	-0.00195777	0.989786	0.00375667	0.0212475	0.000855947	0.00223363	2	2	2	C1	Artery. Mammary (STARNET)	EpiXcan	0.99851	starnet_mam	0.999981
6543	ENSG00000100842	EFS	-0.0126283	-0.00606772	0.989924	0.027982	0.0507704	1.99342e-07	7.67104e-07	17	21	19	C1	Artery. Mammary (STARNET)	EpiXcan	0.99851	starnet_mam	0.999981
6544	ENSG00000070961	ATP2B1	0.0124105	0.00214397	0.990098	0.0953603	0.252693	2.9761e-36	5.33006e-35	40	68	52	C1	Artery. Mammary (STARNET)	EpiXcan	0.99851	starnet_mam	0.999981
6545	ENSG00000168679	SLC16A4	-0.012296	0.000177696	0.990189	0.0448515	0.112658	2.65696e-15	1.81635e-14	21	52	25	C1	Artery. Mammary (STARNET)	EpiXcan	0.99851	starnet_mam	0.999981
6546	ENSG00000233961	RP11-87H9.2	0.0120947	-0.00173319	0.99035	0.173306	0.0534153	7.02524e-08	2.82514e-07	6	23	9	C1	Artery. Mammary (STARNET)	EpiXcan	0.99852	starnet_mam	0.999981
6547	ENSG00000149311	ATM	0.0112676	0.000256494	0.99101	0.137981	0.184731	1.88902e-25	2.17394e-24	107	138	127	C1	Artery. Mammary (STARNET)	EpiXcan	0.998776	starnet_mam	0.999981
6548	ENSG00000061918	GUCY1B3	-0.0110415	-0.0010761	0.99119	0.0243663	0.033507	2.74017e-05	8.45661e-05	16	23	18	C1	Artery. Mammary (STARNET)	EpiXcan	0.998776	starnet_mam	0.999981
6549	ENSG00000083544	TDRD3	-0.0108089	0.00989202	0.991376	0.0396193	0.146828	6.88268e-20	6.04867e-19	17	41	22	C1	Artery. Mammary (STARNET)	EpiXcan	0.998776	starnet_mam	0.999981
6550	ENSG00000101003	GINS1	-0.0107196	-0.0159631	0.991447	0.0127364	0.0232969	0.00050056	0.0013416	10	16	12	C1	Artery. Mammary (STARNET)	EpiXcan	0.998776	starnet_mam	0.999981
6551	ENSG00000156475	PPP2R2B	-0.0104829	0.00159174	0.991636	0.0765636	0.116708	7.56343e-16	5.33482e-15	33	43	35	C1	Artery. Mammary (STARNET)	EpiXcan	0.998776	starnet_mam	0.999981
6552	ENSG00000167447	SMG8	0.0104755	-0.0159498	0.991642	0.0183084	0.0335501	2.74695e-05	8.47573e-05	8	10	10	C1	Artery. Mammary (STARNET)	EpiXcan	0.998776	starnet_mam	0.999981
6553	ENSG00000237440	ZNF737	-0.0103496	-0.0102494	0.991742	0.0160521	0.0239137	0.000409232	0.00110941	16	45	23	C1	Artery. Mammary (STARNET)	EpiXcan	0.998776	starnet_mam	0.999981
6554	ENSG00000149503	INCENP	-0.0102593	-0.000884433	0.991814	0.113714	0.232342	1.70277e-32	2.63417e-31	14	32	17	C1	Artery. Mammary (STARNET)	EpiXcan	0.998776	starnet_mam	0.999981
6555	ENSG00000261410	AC009142.1	-0.00990363	-0.000360565	0.992098	0.0400905	0.101058	5.10577e-14	3.23808e-13	24	57	36	C1	Artery. Mammary (STARNET)	EpiXcan	0.998837	starnet_mam	0.999981
6556	ENSG00000235381	AL596202.1	-0.00975307	-0.00506703	0.992218	0.0170359	0.0415103	2.2384e-06	7.76387e-06	8	10	8	C1	Artery. Mammary (STARNET)	EpiXcan	0.998837	starnet_mam	0.999981
6557	ENSG00000140326	CDAN1	0.00955483	0.00897077	0.992376	0.0174384	0.0159885	0.00376862	0.00916809	25	69	32	C1	Artery. Mammary (STARNET)	EpiXcan	0.998837	starnet_mam	0.999981
6558	ENSG00000018510	AGPS	0.00942439	-0.0091615	0.992481	0.0252757	0.0463637	7.6521e-07	2.77621e-06	35	52	46	C1	Artery. Mammary (STARNET)	EpiXcan	0.998837	starnet_mam	0.999981
6559	ENSG00000258012	AC026111.1	0.00876608	0.00142947	0.993006	0.0119143	0.0443612	1.3253e-06	4.69092e-06	10	15	10	C1	Artery. Mammary (STARNET)	EpiXcan	0.998957	starnet_mam	0.999981
6560	ENSG00000204947	ZNF425	0.00870997	-0.0140965	0.993051	0.042795	0.0454674	7.67146e-07	2.78254e-06	43	68	53	C1	Artery. Mammary (STARNET)	EpiXcan	0.998957	starnet_mam	0.999981
6561	ENSG00000213983	AP1G2	-0.00832811	-0.00243016	0.993355	0.0990195	0.175566	2.82793e-24	3.07795e-23	10	19	12	C1	Artery. Mammary (STARNET)	EpiXcan	0.998957	starnet_mam	0.999981
6562	ENSG00000166405	RIC3	-0.00811127	0.0249149	0.993528	0.077046	0.207269	8.53558e-29	1.12149e-27	90	149	114	C1	Artery. Mammary (STARNET)	EpiXcan	0.998957	starnet_mam	0.999981
6563	ENSG00000198300	PEG3	0.00774108	0.00234199	0.993824	0.026581	0.120795	2.59002e-16	1.87934e-15	34	49	42	C1	Artery. Mammary (STARNET)	EpiXcan	0.998957	starnet_mam	0.999981
6564	ENSG00000102678	FGF9	0.0077127	-0.00697683	0.993846	0.0711059	0.143482	2.06479e-19	1.77519e-18	30	87	37	C1	Artery. Mammary (STARNET)	EpiXcan	0.998957	starnet_mam	0.999981
6565	ENSG00000205517	RGL3	0.00770702	0.00273519	0.993851	0.00049248	0.0681025	1.16018e-09	5.41814e-09	12	24	16	C1	Artery. Mammary (STARNET)	EpiXcan	0.998957	starnet_mam	0.999981
6566	ENSG00000163605	PPP4R2	-0.00759336	-0.00419128	0.993941	0.00424978	0.0115959	0.0142138	0.0323241	4	8	4	C1	Artery. Mammary (STARNET)	EpiXcan	0.998957	starnet_mam	0.999981
6567	ENSG00000128872	TMOD2	0.00722572	0.000427675	0.994235	0.094062	0.170746	1.9248e-23	2.01993e-22	18	32	21	C1	Artery. Mammary (STARNET)	EpiXcan	0.998957	starnet_mam	0.999981
6568	ENSG00000182533	CAV3	-0.00719436	-0.000786263	0.99426	0.289441	0.53907	6.20904e-100	6.31683e-98	32	92	43	C1	Artery. Mammary (STARNET)	EpiXcan	0.998957	starnet_mam	0.999981
6569	ENSG00000123360	PDE1B	0.00718419	-0.00172684	0.994268	0.0532477	0.155514	3.32017e-21	3.14418e-20	19	25	24	C1	Artery. Mammary (STARNET)	EpiXcan	0.998957	starnet_mam	0.999981
6570	ENSG00000153446	C16orf89	-0.00699868	0.00431885	0.994416	0.051602	0.0505074	1.73178e-07	6.69938e-07	51	65	56	C1	Artery. Mammary (STARNET)	EpiXcan	0.998957	starnet_mam	0.999981
6571	ENSG00000228878	SEPT7-AS1	0.00676579	0.0627239	0.994602	0.0104684	0.0232291	0.000477854	0.0012838	18	38	22	C1	Artery. Mammary (STARNET)	EpiXcan	0.998991	starnet_mam	0.999981
6572	ENSG00000137601	NEK1	0.00615873	0.00894989	0.995086	0.002443	0.274197	7.00506e-40	1.41746e-38	14	21	18	C1	Artery. Mammary (STARNET)	EpiXcan	0.999007	starnet_mam	0.999981
6573	ENSG00000236494	AC008080.4	0.00611575	-0.00472851	0.99512	0.0185863	0.0833205	9.09773e-12	4.91815e-11	34	55	42	C1	Artery. Mammary (STARNET)	EpiXcan	0.999007	starnet_mam	0.999981
6574	ENSG00000157557	ETS2	0.00597244	0.00023093	0.995235	0.0252557	0.0811634	1.51439e-11	8.03253e-11	4	9	7	C1	Artery. Mammary (STARNET)	EpiXcan	0.999007	starnet_mam	0.999981
6575	ENSG00000168397	ATG4B	-0.00593875	0.00114236	0.995262	0.007156	0.0132958	0.00890691	0.020734	9	20	10	C1	Artery. Mammary (STARNET)	EpiXcan	0.999007	starnet_mam	0.999981
6576	ENSG00000149380	P4HA3	0.00579733	-0.000804231	0.995374	0.16644	0.282473	3.6711e-41	7.69407e-40	15	67	21	C1	Artery. Mammary (STARNET)	EpiXcan	0.999007	starnet_mam	0.999981
6577	ENSG00000152763	WDR78	-0.00556264	0.00347245	0.995562	0.0327402	0.230198	3.70726e-32	5.65154e-31	35	57	56	C1	Artery. Mammary (STARNET)	EpiXcan	0.999043	starnet_mam	0.999981
6578	ENSG00000157306	ZFHX2-AS1	-0.00464129	-0.00208779	0.996297	0.0226612	0.0686089	1.19129e-09	5.5581e-09	8	54	10	C1	Artery. Mammary (STARNET)	EpiXcan	0.999108	starnet_mam	0.999981
6579	ENSG00000196371	FUT4	-0.00448621	-0.0126923	0.996421	0.0186023	0.0128587	0.00983288	0.0227642	19	23	21	C1	Artery. Mammary (STARNET)	EpiXcan	0.999108	starnet_mam	0.999981
6580	ENSG00000108861	DUSP3	0.00446759	-9.54948e-05	0.996435	0.0696363	0.108129	1.24816e-14	8.19981e-14	15	16	15	C1	Artery. Mammary (STARNET)	EpiXcan	0.999108	starnet_mam	0.999981
6581	ENSG00000180953	ST20	0.00436883	0.00933371	0.996514	0.0726807	0.0945837	2.00694e-13	1.21897e-12	48	71	57	C1	Artery. Mammary (STARNET)	EpiXcan	0.999108	starnet_mam	0.999981
6582	ENSG00000204519	ZNF551	-0.00397956	-0.000845116	0.996825	0.01103	0.0266051	0.00018766	0.00052758	20	25	21	C1	Artery. Mammary (STARNET)	EpiXcan	0.999108	starnet_mam	0.999981
6583	ENSG00000104415	WISP1	-0.00391151	0.000732501	0.996879	0.0301723	0.0950413	5.36762e-13	3.14794e-12	23	34	28	C1	Artery. Mammary (STARNET)	EpiXcan	0.999108	starnet_mam	0.999981
6584	ENSG00000111144	LTA4H	-0.00377602	0.00203752	0.996987	0.042854	0.0994037	1.718e-13	1.04869e-12	19	51	24	C1	Artery. Mammary (STARNET)	EpiXcan	0.999108	starnet_mam	0.999981
6585	ENSG00000166557	TMED3	0.00372151	0.0103862	0.997031	0.0866612	0.14436	1.58515e-20	1.43793e-19	83	164	105	C1	Artery. Mammary (STARNET)	EpiXcan	0.999108	starnet_mam	0.999981
6586	ENSG00000184860	SDR42E1	0.00366391	0.000282554	0.997077	0.0271178	0.184167	1.87553e-25	2.1635e-24	2	24	3	C1	Artery. Mammary (STARNET)	EpiXcan	0.999108	starnet_mam	0.999981
6587	ENSG00000159658	EFCAB14	0.00358454	0.00087524	0.99714	0.0101108	0.0502238	2.27817e-07	8.70504e-07	14	19	18	C1	Artery. Mammary (STARNET)	EpiXcan	0.999108	starnet_mam	0.999981
6588	ENSG00000166321	NUDT13	-0.0030162	-0.00241476	0.997593	0.0112208	0.0372275	6.8476e-06	2.24775e-05	37	61	43	C1	Artery. Mammary (STARNET)	EpiXcan	0.999411	starnet_mam	0.999981
6589	ENSG00000170500	LONRF2	0.00224011	0.00351978	0.998213	0.0194789	0.0401009	3.90805e-06	1.32189e-05	19	36	27	C1	Artery. Mammary (STARNET)	EpiXcan	0.999792	starnet_mam	0.999981
6590	ENSG00000257698	AC084033.3	-0.00215908	-0.00010777	0.998277	0.105255	0.201194	3.06737e-28	3.94877e-27	8	13	9	C1	Artery. Mammary (STARNET)	EpiXcan	0.999792	starnet_mam	0.999981
6591	ENSG00000118217	ATF6	0.00176454	-2.40635e-05	0.998592	0.0168139	0.05304	1.11179e-07	4.38668e-07	9	30	10	C1	Artery. Mammary (STARNET)	EpiXcan	0.999842	starnet_mam	0.999981
6592	ENSG00000198848	CES1	0.00165382	-0.000946591	0.99868	0.121798	0.2018	4.2912e-28	5.49529e-27	29	83	43	C1	Artery. Mammary (STARNET)	EpiXcan	0.999842	starnet_mam	0.999981
6593	ENSG00000100227	POLDIP3	0.00152705	9.59949e-05	0.998782	0.0940163	0.162769	1.41588e-22	1.42856e-21	24	52	31	C1	Artery. Mammary (STARNET)	EpiXcan	0.999842	starnet_mam	0.999981
6594	ENSG00000149489	ROM1	0.0013058	-0.00836517	0.998958	0.0338826	0.0655773	3.0172e-09	1.36258e-08	10	18	11	C1	Artery. Mammary (STARNET)	EpiXcan	0.999867	starnet_mam	0.999981
6595	ENSG00000163597	SNHG16	-0.000536654	-9.15327e-05	0.999572	0.0960445	0.188258	1.92689e-26	2.30252e-25	7	32	7	C1	Artery. Mammary (STARNET)	EpiXcan	0.999951	starnet_mam	0.999981
6596	ENSG00000174574	AKIRIN1	-0.000535381	-0.00102871	0.999573	0.00331457	0.0331727	3.01342e-05	9.25025e-05	13	44	15	C1	Artery. Mammary (STARNET)	EpiXcan	0.999951	starnet_mam	0.999981
6597	ENSG00000180198	RCC1	0.00053069	-0.00703514	0.999577	0.077495	0.095876	2.91085e-13	1.74484e-12	47	76	56	C1	Artery. Mammary (STARNET)	EpiXcan	0.999951	starnet_mam	0.999981
6598	ENSG00000187118	CMC1	-0.000393807	0.000518234	0.999686	0.0129249	0.0299494	7.33641e-05	0.000216298	2	5	3	C1	Artery. Mammary (STARNET)	EpiXcan	0.999951	starnet_mam	0.999981
6599	ENSG00000167881	SRP68	-0.000118497	-0.00318145	0.999905	0.0653149	0.105303	2.62654e-14	1.6966e-13	25	38	28	C1	Artery. Mammary (STARNET)	EpiXcan	0.999951	starnet_mam	0.999986
6600	ENSG00000168944	CEP120	-6.11956e-05	0.00362361	0.999951	0.00882492	0.0113425	0.0151021	0.0342432	9	14	11	C1	Artery. Mammary (STARNET)	EpiXcan	0.999951	starnet_mam	0.999994

### Sheet: Artery. tibial (GTEx)
	gene	gene_name	zscore	effect_size	pvalue	var_g	pred_perf_r2	pred_perf_pval	pred_perf_qval	n_snps_used	n_snps_in_cov	n_snps_in_model	gwas	tissue	method	gwas_fdr	Tissue.keyword	fdr_all
1	ENSG00000173272	MZT2A	-3.65183	-0.116549	0.000260381	0.100213	0.239281	3.03441e-21	3.30527e-20	63	82	82	C1	Artery. tibial (GTEx)	PrediXcan	0.771048	artery_tibial	0.695424
2	ENSG00000110852	CLEC2B	-3.6348	-0.529005	0.0002782	0.00830113	0.0537032	2.40818e-05	7.65205e-05	1	1	1	C1	Artery. tibial (GTEx)	PrediXcan	0.771048	artery_tibial	0.702136
3	ENSG00000121481	RNF2	3.49774	0.26284	0.000469212	0.0235082	0.0260997	0.00358346	0.00900175	24	26	26	C1	Artery. tibial (GTEx)	PrediXcan	0.771048	artery_tibial	0.830353
4	ENSG00000158258	CLSTN2	3.38779	0.315736	0.000704571	0.0145695	0.0455211	0.000133966	0.00039352	14	16	16	C1	Artery. tibial (GTEx)	PrediXcan	0.771048	artery_tibial	0.929378
5	ENSG00000144959	NCEH1	-3.38223	-0.127171	0.000719009	0.129282	0.20757	3.1026e-18	2.85329e-17	21	21	21	C1	Artery. tibial (GTEx)	PrediXcan	0.771048	artery_tibial	0.933548
6	ENSG00000229186	ADAM1A	3.35909	0.0860713	0.000782002	0.19929	0.435144	2.50751e-44	8.53955e-43	74	93	93	C1	Artery. tibial (GTEx)	PrediXcan	0.771048	artery_tibial	0.95145
7	ENSG00000105737	GRIK5	3.34863	0.368363	0.000812118	0.0230852	0.046237	7.85403e-05	0.000236262	6	7	7	C1	Artery. tibial (GTEx)	PrediXcan	0.771048	artery_tibial	0.960135
8	ENSG00000105364	MRPL4	3.16313	0.101367	0.00156084	0.134789	0.165659	2.56481e-14	1.82139e-13	47	59	59	C1	Artery. tibial (GTEx)	PrediXcan	0.889717	artery_tibial	0.999981
9	ENSG00000143127	ITGA10	3.15642	1.67406	0.00159718	0.00085687	0.0100309	0.0752588	0.157106	2	11	11	C1	Artery. tibial (GTEx)	PrediXcan	0.889717	artery_tibial	0.999981
10	ENSG00000101782	RIOK3	-3.14583	-0.176128	0.00165615	0.0476579	0.0113135	0.0580499	0.123691	52	64	64	C1	Artery. tibial (GTEx)	PrediXcan	0.889717	artery_tibial	0.999981
11	ENSG00000127418	FGFRL1	3.13864	0.45301	0.00169734	0.00618369	0.0784714	2.78172e-07	1.08155e-06	13	19	19	C1	Artery. tibial (GTEx)	PrediXcan	0.889717	artery_tibial	0.999981
12	ENSG00000116774	OLFML3	3.09081	0.656314	0.00199609	0.00340185	0.0516028	3.69917e-05	0.000115317	2	7	7	C1	Artery. tibial (GTEx)	PrediXcan	0.889717	artery_tibial	0.999981
13	ENSG00000105426	PTPRS	-3.09073	-0.29973	0.00199663	0.0206633	0.0505507	5.43008e-05	0.000165986	2	2	2	C1	Artery. tibial (GTEx)	PrediXcan	0.889717	artery_tibial	0.999981
14	ENSG00000167461	RAB8A	-3.07151	-0.316939	0.00212976	0.0114872	0.0349168	0.000671428	0.00181955	29	33	33	C1	Artery. tibial (GTEx)	PrediXcan	0.889717	artery_tibial	0.999981
15	ENSG00000222041	CYTOR	-3.06429	-0.262284	0.00218189	0.0317659	0.106255	1.87929e-09	9.0611e-09	44	63	63	C1	Artery. tibial (GTEx)	PrediXcan	0.889717	artery_tibial	0.999981
16	ENSG00000110848	CD69	3.06106	0.288428	0.00220555	0.00993062	0.0157241	0.0240321	0.0542983	6	6	6	C1	Artery. tibial (GTEx)	PrediXcan	0.889717	artery_tibial	0.999981
17	ENSG00000116604	MEF2D	-3.05166	-0.15077	0.00227583	0.0510884	0.116392	2.0083e-10	1.04577e-09	23	31	31	C1	Artery. tibial (GTEx)	PrediXcan	0.889717	artery_tibial	0.999981
18	ENSG00000143924	EML4	-2.98869	-0.223127	0.00280177	0.0224496	0.0503705	4.7916e-05	0.000147435	14	15	15	C1	Artery. tibial (GTEx)	PrediXcan	0.996872	artery_tibial	0.999981
19	ENSG00000134490	TMEM241	-2.9673	-0.405408	0.00300432	0.00932021	0.0295849	0.00225127	0.00578397	12	17	17	C1	Artery. tibial (GTEx)	PrediXcan	0.996872	artery_tibial	0.999981
20	ENSG00000223509	AC135983.2	-2.9504	-0.0783913	0.00317368	0.257853	0.335962	1.82e-31	3.40298e-30	58	66	66	C1	Artery. tibial (GTEx)	PrediXcan	0.996872	artery_tibial	0.999981
21	ENSG00000110063	DCPS	2.94239	0.183708	0.00325684	0.033427	0.0483077	7.09957e-05	0.000214489	40	52	52	C1	Artery. tibial (GTEx)	PrediXcan	0.996872	artery_tibial	0.999981
22	ENSG00000174080	CTSF	2.88347	0.0800126	0.00393318	0.15479	0.417755	1.092e-41	3.27997e-40	21	27	27	C1	Artery. tibial (GTEx)	PrediXcan	0.996872	artery_tibial	0.999981
23	ENSG00000089022	MAPKAPK5	-2.88289	-0.328828	0.00394041	0.0124011	0.0277501	0.00275729	0.00701705	7	7	7	C1	Artery. tibial (GTEx)	PrediXcan	0.996872	artery_tibial	0.999981
24	ENSG00000188687	SLC4A5	-2.86936	-0.184994	0.00411306	0.0407832	0.247285	6.09276e-22	6.98447e-21	28	33	33	C1	Artery. tibial (GTEx)	PrediXcan	0.996872	artery_tibial	0.999981
25	ENSG00000166471	TMEM41B	2.83901	0.348053	0.00452543	0.00806023	0.0435995	0.000196579	0.000566038	11	14	14	C1	Artery. tibial (GTEx)	PrediXcan	0.996872	artery_tibial	0.999981
26	ENSG00000204856	FAM216A	-2.83714	-0.194823	0.00455203	0.0210072	0.0319646	0.00146202	0.00382074	33	37	37	C1	Artery. tibial (GTEx)	PrediXcan	0.996872	artery_tibial	0.999981
27	ENSG00000102580	DNAJC3	-2.82	-0.207566	0.00480238	0.0231139	0.0915947	3.8267e-08	1.63001e-07	41	45	45	C1	Artery. tibial (GTEx)	PrediXcan	0.996872	artery_tibial	0.999981
28	ENSG00000214401	KANSL1-AS1	-2.79116	-0.0958948	0.00525201	0.129046	0.621608	6.66223e-79	1.45705e-76	42	63	63	C1	Artery. tibial (GTEx)	PrediXcan	0.996872	artery_tibial	0.999981
29	ENSG00000138031	ADCY3	-2.79101	-0.0867982	0.00525444	0.13985	0.251074	2.93009e-23	3.6651e-22	61	72	72	C1	Artery. tibial (GTEx)	PrediXcan	0.996872	artery_tibial	0.999981
30	ENSG00000090612	ZNF268	2.7862	0.234158	0.00533295	0.0219469	0.017459	0.0190624	0.0436688	32	35	35	C1	Artery. tibial (GTEx)	PrediXcan	0.996872	artery_tibial	0.999981
31	ENSG00000119242	CCDC92	-2.77268	-0.151793	0.0055597	0.0519901	0.104373	3.66789e-09	1.73093e-08	21	26	26	C1	Artery. tibial (GTEx)	PrediXcan	0.996872	artery_tibial	0.999981
32	ENSG00000119977	TCTN3	-2.75351	-0.134601	0.00589607	0.0570701	0.125929	4.2771e-11	2.38893e-10	79	93	93	C1	Artery. tibial (GTEx)	PrediXcan	0.996872	artery_tibial	0.999981
33	ENSG00000139645	ANKRD52	-2.74904	-0.492212	0.00597706	0.0117041	0.0108191	0.0578242	0.123247	4	6	6	C1	Artery. tibial (GTEx)	PrediXcan	0.996872	artery_tibial	0.999981
34	ENSG00000172986	GXYLT2	2.74414	0.0966135	0.0060669	0.11266	0.273025	8.22972e-25	1.1002e-23	69	83	83	C1	Artery. tibial (GTEx)	PrediXcan	0.996872	artery_tibial	0.999981
35	ENSG00000196417	ZNF765	-2.733	-0.600315	0.00627608	0.00318571	0.0368394	0.00059768	0.00162757	10	13	13	C1	Artery. tibial (GTEx)	PrediXcan	0.996872	artery_tibial	0.999981
36	ENSG00000251034	AC037459.2	2.72529	0.462768	0.0064246	0.00416744	0.013671	0.0382149	0.083826	9	10	10	C1	Artery. tibial (GTEx)	PrediXcan	0.996872	artery_tibial	0.999981
37	ENSG00000169905	TOR1AIP2	2.70974	0.153987	0.00673362	0.0427314	0.0348053	0.000873116	0.0023385	30	36	36	C1	Artery. tibial (GTEx)	PrediXcan	0.996872	artery_tibial	0.999981
38	ENSG00000241553	ARPC4	-2.70841	-0.179757	0.00676072	0.0363739	0.0431345	0.000198314	0.000570566	33	38	38	C1	Artery. tibial (GTEx)	PrediXcan	0.996872	artery_tibial	0.999981
39	ENSG00000109184	DCUN1D4	-2.69069	-0.446952	0.00713051	0.00532672	0.0248529	0.00472546	0.0116818	5	7	7	C1	Artery. tibial (GTEx)	PrediXcan	0.996872	artery_tibial	0.999981
40	ENSG00000184227	ACOT1	2.68775	0.0744494	0.00719343	0.173772	0.338905	7.99447e-32	1.52658e-30	62	72	72	C1	Artery. tibial (GTEx)	PrediXcan	0.996872	artery_tibial	0.999981
41	ENSG00000141622	RNF165	-2.68211	-0.454856	0.007316	0.0044382	0.0460242	0.000118846	0.00035102	7	8	8	C1	Artery. tibial (GTEx)	PrediXcan	0.996872	artery_tibial	0.999981
42	ENSG00000112149	CD83	2.6599	0.148692	0.0078163	0.0453949	0.0444929	0.000138476	0.000406087	50	62	62	C1	Artery. tibial (GTEx)	PrediXcan	0.996872	artery_tibial	0.999981
43	ENSG00000238083	LRRC37A2	-2.6592	-0.0671082	0.00783257	0.225545	0.600027	1.83738e-73	2.88965e-71	47	73	73	C1	Artery. tibial (GTEx)	PrediXcan	0.996872	artery_tibial	0.999981
44	ENSG00000138092	CENPO	-2.65493	-0.138561	0.00793243	0.0485427	0.135292	1.03841e-11	6.08143e-11	17	20	20	C1	Artery. tibial (GTEx)	PrediXcan	0.996872	artery_tibial	0.999981
45	ENSG00000254685	FPGT	2.64702	0.0962318	0.00812053	0.114852	0.228002	3.4812e-20	3.57494e-19	77	90	90	C1	Artery. tibial (GTEx)	PrediXcan	0.996872	artery_tibial	0.999981
46	ENSG00000105136	ZNF419	-2.64663	-0.0971811	0.0081298	0.0967335	0.155527	1.33112e-13	9.01822e-13	58	73	73	C1	Artery. tibial (GTEx)	PrediXcan	0.996872	artery_tibial	0.999981
47	ENSG00000196363	WDR5	-2.64083	-0.181875	0.00827035	0.0373191	0.149032	4.37919e-13	2.84831e-12	74	95	95	C1	Artery. tibial (GTEx)	PrediXcan	0.996872	artery_tibial	0.999981
48	ENSG00000161243	FBXO27	2.63821	0.081206	0.0083344	0.154057	0.403686	4.47037e-40	1.25646e-38	30	43	43	C1	Artery. tibial (GTEx)	PrediXcan	0.996872	artery_tibial	0.999981
49	ENSG00000143797	MBOAT2	-2.63103	-0.193937	0.00851258	0.0269477	0.0733029	8.18496e-07	3.03082e-06	10	13	13	C1	Artery. tibial (GTEx)	PrediXcan	0.996872	artery_tibial	0.999981
50	ENSG00000070371	CLTCL1	-2.62437	-0.0826708	0.008681	0.0955557	0.164632	2.67795e-14	1.90077e-13	41	50	50	C1	Artery. tibial (GTEx)	PrediXcan	0.996872	artery_tibial	0.999981
51	ENSG00000113068	PFDN1	-2.62377	-0.124085	0.00869612	0.0581976	0.205935	3.82742e-18	3.50146e-17	11	15	15	C1	Artery. tibial (GTEx)	PrediXcan	0.996872	artery_tibial	0.999981
52	ENSG00000204650	LINC02210	-2.6151	-0.0986494	0.00892006	0.0993854	0.687874	1.32146e-97	1.15603e-94	48	98	98	C1	Artery. tibial (GTEx)	PrediXcan	0.996872	artery_tibial	0.999981
53	ENSG00000236144	TMEM147-AS1	-2.61466	-0.230967	0.00893157	0.0173024	0.0670872	2.18877e-06	7.7678e-06	6	8	8	C1	Artery. tibial (GTEx)	PrediXcan	0.996872	artery_tibial	0.999981
54	ENSG00000249992	TMEM158	2.58197	0.122459	0.00982373	0.0656239	0.114116	5.83644e-10	2.9236e-09	39	47	47	C1	Artery. tibial (GTEx)	PrediXcan	0.996872	artery_tibial	0.999981
55	ENSG00000166888	STAT6	-2.57624	-0.456413	0.00998822	0.0087902	0.0129373	0.0434508	0.0946437	18	27	27	C1	Artery. tibial (GTEx)	PrediXcan	0.996872	artery_tibial	0.999981
56	ENSG00000165389	SPTSSA	2.5755	0.180933	0.0100094	0.0266925	0.0444893	0.000157982	0.000460203	51	64	64	C1	Artery. tibial (GTEx)	PrediXcan	0.996872	artery_tibial	0.999981
57	ENSG00000204344	STK19	-2.57317	-0.13126	0.0100773	0.0350414	0.0697823	1.7897e-06	6.41825e-06	59	66	66	C1	Artery. tibial (GTEx)	PrediXcan	0.996872	artery_tibial	0.999981
58	ENSG00000164941	INTS8	-2.56476	-0.132433	0.0103249	0.0541982	0.151097	2.47584e-13	1.64472e-12	17	21	21	C1	Artery. tibial (GTEx)	PrediXcan	0.996872	artery_tibial	0.999981
59	ENSG00000197479	PCDHB11	-2.56121	-0.205926	0.0104309	0.0185627	0.0695421	1.60715e-06	5.79329e-06	11	13	13	C1	Artery. tibial (GTEx)	PrediXcan	0.996872	artery_tibial	0.999981
60	ENSG00000112992	NNT	-2.55416	-0.170322	0.0106444	0.0292134	0.090527	2.71296e-08	1.17383e-07	52	66	66	C1	Artery. tibial (GTEx)	PrediXcan	0.996872	artery_tibial	0.999981
61	ENSG00000119707	RBM25	2.54931	0.275444	0.0107935	0.0111564	0.0149576	0.0289622	0.0646545	48	62	62	C1	Artery. tibial (GTEx)	PrediXcan	0.996872	artery_tibial	0.999981
62	ENSG00000011451	WIZ	-2.54503	-0.14775	0.0109269	0.0477557	0.0116272	0.0564258	0.120413	50	64	64	C1	Artery. tibial (GTEx)	PrediXcan	0.996872	artery_tibial	0.999981
63	ENSG00000169762	TAPT1	-2.54029	-0.197229	0.0110761	0.020166	0.0658425	3.52104e-06	1.22293e-05	13	14	14	C1	Artery. tibial (GTEx)	PrediXcan	0.996872	artery_tibial	0.999981
64	ENSG00000137218	FRS3	2.51965	0.157132	0.011747	0.0361793	0.0764054	6.10523e-07	2.28918e-06	14	17	17	C1	Artery. tibial (GTEx)	PrediXcan	0.996872	artery_tibial	0.999981
65	ENSG00000232956	SNHG15	-2.51577	-0.135906	0.0118772	0.0513036	0.0475519	8.17562e-05	0.000245356	82	96	96	C1	Artery. tibial (GTEx)	PrediXcan	0.996872	artery_tibial	0.999981
66	ENSG00000204789	ZNF204P	2.51027	0.164532	0.0120638	0.0319742	0.0548754	1.59394e-05	5.17283e-05	30	38	38	C1	Artery. tibial (GTEx)	PrediXcan	0.996872	artery_tibial	0.999981
67	ENSG00000139044	B4GALNT3	-2.50842	-0.0585253	0.0121271	0.268206	0.51562	5.33014e-58	3.53583e-56	13	17	17	C1	Artery. tibial (GTEx)	PrediXcan	0.996872	artery_tibial	0.999981
68	ENSG00000182230	FAM153B	-2.50657	-0.0889102	0.012191	0.149545	0.292961	1.57671e-26	2.29409e-25	14	16	16	C1	Artery. tibial (GTEx)	PrediXcan	0.996872	artery_tibial	0.999981
69	ENSG00000175066	GK5	2.50208	0.150612	0.0123465	0.0379375	0.0240822	0.00474037	0.0117166	35	41	41	C1	Artery. tibial (GTEx)	PrediXcan	0.996872	artery_tibial	0.999981
70	ENSG00000135862	LAMC1	-2.48611	-0.0951345	0.012915	0.102116	0.166206	2.73647e-14	1.93936e-13	73	88	88	C1	Artery. tibial (GTEx)	PrediXcan	0.996872	artery_tibial	0.999981
71	ENSG00000072958	AP1M1	-2.4826	-0.14954	0.0130426	0.0387467	0.145253	1.69431e-12	1.05872e-11	23	35	35	C1	Artery. tibial (GTEx)	PrediXcan	0.996872	artery_tibial	0.999981
72	ENSG00000087076	HSD17B14	2.47346	0.0633178	0.0133811	0.209431	0.4378	1.0418e-44	3.60053e-43	21	28	28	C1	Artery. tibial (GTEx)	PrediXcan	0.996872	artery_tibial	0.999981
73	ENSG00000260077	AC104794.2	2.4699	0.0874236	0.013515	0.110725	0.132223	1.75625e-11	1.00623e-10	51	60	60	C1	Artery. tibial (GTEx)	PrediXcan	0.996872	artery_tibial	0.999981
74	ENSG00000213347	MXD3	-2.46944	-0.161552	0.0135325	0.0305654	0.170721	8.17719e-15	5.9737e-14	11	14	14	C1	Artery. tibial (GTEx)	PrediXcan	0.996872	artery_tibial	0.999981
75	ENSG00000267350	RP1-178F10.3	2.46608	0.449464	0.01366	0.00422852	0.011694	0.0545529	0.11688	6	6	6	C1	Artery. tibial (GTEx)	PrediXcan	0.996872	artery_tibial	0.999981
76	ENSG00000181026	AEN	2.45932	0.104822	0.0139201	0.0632196	0.0882423	3.50405e-08	1.49759e-07	35	45	45	C1	Artery. tibial (GTEx)	PrediXcan	0.996872	artery_tibial	0.999981
77	ENSG00000227827	AC138969.2	2.45608	0.115281	0.0140463	0.0715875	0.34216	3.31095e-32	6.47253e-31	11	12	12	C1	Artery. tibial (GTEx)	PrediXcan	0.996872	artery_tibial	0.999981
78	ENSG00000055950	MRPL43	-2.45349	-0.0836503	0.0141478	0.105084	0.220941	2.91006e-19	2.82056e-18	50	68	68	C1	Artery. tibial (GTEx)	PrediXcan	0.996872	artery_tibial	0.999981
79	ENSG00000197782	ZNF780A	-2.45322	-0.0536811	0.0141586	0.200458	0.235337	3.60472e-22	4.1976e-21	73	88	88	C1	Artery. tibial (GTEx)	PrediXcan	0.996872	artery_tibial	0.999981
80	ENSG00000175970	UNC119B	2.45307	0.240823	0.0141644	0.012732	0.08916	2.04179e-08	8.94134e-08	7	8	8	C1	Artery. tibial (GTEx)	PrediXcan	0.996872	artery_tibial	0.999981
81	ENSG00000162236	STX5	-2.45215	-0.196019	0.0142006	0.0240666	0.0589911	1.27531e-05	4.17947e-05	19	22	22	C1	Artery. tibial (GTEx)	PrediXcan	0.996872	artery_tibial	0.999981
82	ENSG00000060642	PIGV	-2.45175	-0.139292	0.0142163	0.0466429	0.0418405	0.000257825	0.000732745	117	132	132	C1	Artery. tibial (GTEx)	PrediXcan	0.996872	artery_tibial	0.999981
83	ENSG00000101298	SNPH	-2.44279	-0.112018	0.0145743	0.0586087	0.0495444	4.08189e-05	0.000126627	55	67	67	C1	Artery. tibial (GTEx)	PrediXcan	0.996872	artery_tibial	0.999981
84	ENSG00000198168	SVIP	-2.44064	-0.0844169	0.0146613	0.125616	0.378576	4.54626e-37	1.11248e-35	15	21	21	C1	Artery. tibial (GTEx)	PrediXcan	0.996872	artery_tibial	0.999981
85	ENSG00000171824	EXOSC10	2.43899	0.169359	0.0147284	0.0244706	0.0622133	4.38028e-06	1.50456e-05	72	83	83	C1	Artery. tibial (GTEx)	PrediXcan	0.996872	artery_tibial	0.999981
86	ENSG00000121957	GPSM2	-2.43626	-0.199589	0.01484	0.0161106	0.0686779	1.51593e-06	5.47289e-06	15	19	19	C1	Artery. tibial (GTEx)	PrediXcan	0.996872	artery_tibial	0.999981
87	ENSG00000181896	ZNF101	-2.43177	-0.14153	0.0150251	0.0444758	0.125157	6.31538e-11	3.48017e-10	22	27	27	C1	Artery. tibial (GTEx)	PrediXcan	0.996872	artery_tibial	0.999981
88	ENSG00000115970	THADA	-2.42907	-0.111764	0.0151374	0.0537365	0.0277598	0.00284172	0.00721356	58	70	70	C1	Artery. tibial (GTEx)	PrediXcan	0.996872	artery_tibial	0.999981
89	ENSG00000198270	TMEM116	-2.4199	-0.0843782	0.0155246	0.0852877	0.235069	4.53446e-21	4.89351e-20	125	158	158	C1	Artery. tibial (GTEx)	PrediXcan	0.996872	artery_tibial	0.999981
90	ENSG00000120306	CYSTM1	-2.4192	-0.0811498	0.0155548	0.116937	0.22279	2.0888e-19	2.0474e-18	92	109	109	C1	Artery. tibial (GTEx)	PrediXcan	0.996872	artery_tibial	0.999981
91	ENSG00000070808	CAMK2A	2.39723	0.272232	0.0165196	0.00930106	0.0278115	0.00295901	0.0074977	24	29	29	C1	Artery. tibial (GTEx)	PrediXcan	0.996872	artery_tibial	0.999981
92	ENSG00000149273	RPS3	2.39687	0.111247	0.0165358	0.0622401	0.13931	5.06643e-13	3.27703e-12	18	22	22	C1	Artery. tibial (GTEx)	PrediXcan	0.996872	artery_tibial	0.999981
93	ENSG00000176293	ZNF135	2.39515	0.31911	0.0166135	0.00886356	0.0866453	8.06441e-08	3.33562e-07	7	13	13	C1	Artery. tibial (GTEx)	PrediXcan	0.996872	artery_tibial	0.999981
94	ENSG00000176681	LRRC37A	-2.3948	-0.0604171	0.0166292	0.284366	0.48416	3.47795e-52	1.66146e-50	57	68	68	C1	Artery. tibial (GTEx)	PrediXcan	0.996872	artery_tibial	0.999981
95	ENSG00000123240	OPTN	2.39199	0.0942374	0.0167572	0.107105	0.100392	6.64675e-09	3.05432e-08	79	95	95	C1	Artery. tibial (GTEx)	PrediXcan	0.996872	artery_tibial	0.999981
96	ENSG00000101574	METTL4	2.38917	0.092379	0.0168864	0.0921216	0.0714829	1.04635e-06	3.84302e-06	75	88	88	C1	Artery. tibial (GTEx)	PrediXcan	0.996872	artery_tibial	0.999981
97	ENSG00000033178	UBA6	2.38041	0.081341	0.0172932	0.0963426	0.168286	1.37431e-14	9.9156e-14	36	39	39	C1	Artery. tibial (GTEx)	PrediXcan	0.996872	artery_tibial	0.999981
98	ENSG00000080546	SESN1	-2.37071	-0.260278	0.0177541	0.0121633	0.0126351	0.0451944	0.0981362	17	21	21	C1	Artery. tibial (GTEx)	PrediXcan	0.996872	artery_tibial	0.999981
99	ENSG00000172197	MBOAT1	2.36769	0.248366	0.0178996	0.0103743	0.0246691	0.00498511	0.012276	9	11	11	C1	Artery. tibial (GTEx)	PrediXcan	0.996872	artery_tibial	0.999981
100	ENSG00000074706	IPCEF1	-2.3658	-0.100968	0.0179912	0.0734262	0.119126	1.62623e-10	8.53802e-10	41	45	45	C1	Artery. tibial (GTEx)	PrediXcan	0.996872	artery_tibial	0.999981
101	ENSG00000021645	NRXN3	-2.3602	-0.12783	0.0182651	0.0478819	0.0714541	1.30661e-06	4.76141e-06	17	19	19	C1	Artery. tibial (GTEx)	PrediXcan	0.996872	artery_tibial	0.999981
102	ENSG00000111860	CEP85L	-2.35931	-0.12602	0.0183092	0.0478666	0.0436583	0.00018677	0.000539349	73	82	82	C1	Artery. tibial (GTEx)	PrediXcan	0.996872	artery_tibial	0.999981
103	ENSG00000182952	HMGN4	-2.35377	-0.249381	0.018584	0.012617	0.0232245	0.00599628	0.0146628	22	32	32	C1	Artery. tibial (GTEx)	PrediXcan	0.996872	artery_tibial	0.999981
104	ENSG00000165819	METTL3	-2.34088	-0.108525	0.0192383	0.0683195	0.0781551	4.06392e-07	1.55121e-06	49	54	54	C1	Artery. tibial (GTEx)	PrediXcan	0.996872	artery_tibial	0.999981
105	ENSG00000110074	FOXRED1	2.3348	0.0766526	0.0195537	0.121326	0.464003	7.89047e-50	3.38782e-48	46	59	59	C1	Artery. tibial (GTEx)	PrediXcan	0.996872	artery_tibial	0.999981
106	ENSG00000143028	SYPL2	-2.33324	-0.0410011	0.0196357	0.300553	0.360428	6.84801e-37	1.66121e-35	73	84	84	C1	Artery. tibial (GTEx)	PrediXcan	0.996872	artery_tibial	0.999981
107	ENSG00000197128	ZNF772	2.33291	0.0771871	0.0196529	0.123924	0.306191	2.09379e-28	3.36472e-27	53	72	72	C1	Artery. tibial (GTEx)	PrediXcan	0.996872	artery_tibial	0.999981
108	ENSG00000267454	ZNF582-AS1	-2.32311	-0.0990074	0.0201734	0.0850523	0.299349	7.23037e-29	1.20052e-27	40	50	50	C1	Artery. tibial (GTEx)	PrediXcan	0.996872	artery_tibial	0.999981
109	ENSG00000117834	SLC5A9	-2.31713	-0.0810973	0.0204966	0.111155	0.285825	1.27339e-26	1.87223e-25	39	42	42	C1	Artery. tibial (GTEx)	PrediXcan	0.996872	artery_tibial	0.999981
110	ENSG00000065978	YBX1	-2.31525	-0.157474	0.0205994	0.0328192	0.0269429	0.00323192	0.00814937	72	91	91	C1	Artery. tibial (GTEx)	PrediXcan	0.996872	artery_tibial	0.999981
111	ENSG00000121440	PDZRN3	2.31126	0.0527957	0.0208186	0.255518	0.43883	7.80825e-46	2.8314e-44	10	11	11	C1	Artery. tibial (GTEx)	PrediXcan	0.996872	artery_tibial	0.999981
112	ENSG00000062370	ZNF112	-2.31124	-0.219803	0.0208198	0.0146486	0.108021	9.28974e-10	4.58331e-09	9	14	14	C1	Artery. tibial (GTEx)	PrediXcan	0.996872	artery_tibial	0.999981
113	ENSG00000198755	RPL10A	-2.3112	-0.0541192	0.0208219	0.273883	0.480286	3.70253e-52	1.75676e-50	26	35	35	C1	Artery. tibial (GTEx)	PrediXcan	0.996872	artery_tibial	0.999981
114	ENSG00000136068	FLNB	2.30308	0.0722698	0.0212745	0.130868	0.0810193	2.12148e-07	8.34815e-07	84	101	101	C1	Artery. tibial (GTEx)	PrediXcan	0.996872	artery_tibial	0.999981
115	ENSG00000004864	SLC25A13	2.30204	0.272345	0.0213329	0.00959891	0.0115969	0.0571262	0.121834	36	46	46	C1	Artery. tibial (GTEx)	PrediXcan	0.996872	artery_tibial	0.999981
116	ENSG00000167840	ZNF232	-2.29327	-0.0516838	0.0218327	0.307055	0.424881	5.61616e-45	1.97016e-43	37	43	43	C1	Artery. tibial (GTEx)	PrediXcan	0.996872	artery_tibial	0.999981
117	ENSG00000100092	SH3BP1	-2.293	-0.09686	0.0218481	0.0945052	0.0530846	3.18383e-05	9.99644e-05	73	87	87	C1	Artery. tibial (GTEx)	PrediXcan	0.996872	artery_tibial	0.999981
118	ENSG00000111907	TPD52L1	2.29241	0.221646	0.021882	0.0129417	0.0535442	3.16637e-05	9.94606e-05	61	69	69	C1	Artery. tibial (GTEx)	PrediXcan	0.996872	artery_tibial	0.999981
119	ENSG00000260121	AC138028.4	2.28954	0.169814	0.0220482	0.0288	0.0165589	0.0207746	0.0473742	39	55	55	C1	Artery. tibial (GTEx)	PrediXcan	0.996872	artery_tibial	0.999981
120	ENSG00000117528	ABCD3	-2.28797	-0.0806722	0.0221394	0.194465	0.40827	1.81862e-43	5.90182e-42	49	60	60	C1	Artery. tibial (GTEx)	PrediXcan	0.996872	artery_tibial	0.999981
121	ENSG00000141577	CEP131	-2.27943	-0.138036	0.0226417	0.0327701	0.120755	1.26324e-10	6.73328e-10	16	20	20	C1	Artery. tibial (GTEx)	PrediXcan	0.996872	artery_tibial	0.999981
122	ENSG00000242086	LINC00969	2.27779	0.052131	0.0227391	0.259337	0.564982	2.68649e-66	2.7854e-64	106	137	137	C1	Artery. tibial (GTEx)	PrediXcan	0.996872	artery_tibial	0.999981
123	ENSG00000166881	NEMP1	-2.27722	-0.0526188	0.0227728	0.270891	0.380436	3.26646e-38	8.45114e-37	10	10	10	C1	Artery. tibial (GTEx)	PrediXcan	0.996872	artery_tibial	0.999981
124	ENSG00000119138	KLF9	-2.27097	-0.118314	0.0231488	0.0504541	0.0148828	0.0292226	0.0652046	60	75	75	C1	Artery. tibial (GTEx)	PrediXcan	0.996872	artery_tibial	0.999981
125	ENSG00000197265	GTF2E2	-2.26948	-0.28421	0.0232392	0.00870734	0.036388	0.000642681	0.00174435	13	15	15	C1	Artery. tibial (GTEx)	PrediXcan	0.996872	artery_tibial	0.999981
126	ENSG00000214944	ARHGEF28	-2.26616	-0.195814	0.0234414	0.0197355	0.0842473	8.93761e-08	3.67077e-07	6	10	10	C1	Artery. tibial (GTEx)	PrediXcan	0.996872	artery_tibial	0.999981
127	ENSG00000131473	ACLY	2.26166	0.28279	0.0237181	0.0073051	0.0431755	0.000211508	0.000606903	16	17	17	C1	Artery. tibial (GTEx)	PrediXcan	0.996872	artery_tibial	0.999981
128	ENSG00000260711	AL121839.2	2.25937	0.0870778	0.0238607	0.0825614	0.200425	2.45408e-17	2.12561e-16	23	26	26	C1	Artery. tibial (GTEx)	PrediXcan	0.996872	artery_tibial	0.999981
129	ENSG00000155097	ATP6V1C1	-2.25603	-0.0835743	0.0240686	0.111604	0.0858193	9.67059e-08	3.95556e-07	127	154	154	C1	Artery. tibial (GTEx)	PrediXcan	0.996872	artery_tibial	0.999981
130	ENSG00000179532	DNHD1	-2.25554	-0.204905	0.0240997	0.0167057	0.0479801	6.95665e-05	0.000210262	15	16	16	C1	Artery. tibial (GTEx)	PrediXcan	0.996872	artery_tibial	0.999981
131	ENSG00000151327	FAM177A1	-2.25278	-0.104693	0.0242728	0.0511109	0.03535	0.000743945	0.00200907	53	62	62	C1	Artery. tibial (GTEx)	PrediXcan	0.996872	artery_tibial	0.999981
132	ENSG00000113810	SMC4	2.2524	0.119934	0.0242968	0.056355	0.138681	5.63944e-12	3.38197e-11	17	19	19	C1	Artery. tibial (GTEx)	PrediXcan	0.996872	artery_tibial	0.999981
133	ENSG00000134222	PSRC1	2.25001	0.181069	0.0244481	0.0245079	0.076028	4.06341e-07	1.55121e-06	12	16	16	C1	Artery. tibial (GTEx)	PrediXcan	0.996872	artery_tibial	0.999981
134	ENSG00000171714	ANO5	2.24681	0.0637862	0.0246523	0.17046	0.488988	1.70379e-52	8.39717e-51	57	73	73	C1	Artery. tibial (GTEx)	PrediXcan	0.996872	artery_tibial	0.999981
135	ENSG00000088179	PTPN4	-2.24194	-0.244294	0.0249653	0.0122533	0.0389329	0.000331222	0.000928521	5	5	5	C1	Artery. tibial (GTEx)	PrediXcan	0.996872	artery_tibial	0.999981
136	ENSG00000008382	MPND	2.22759	0.670841	0.0259076	0.0018737	0.0182346	0.0159711	0.036944	4	7	7	C1	Artery. tibial (GTEx)	PrediXcan	0.996872	artery_tibial	0.999981
137	ENSG00000185420	SMYD3	2.21874	0.145892	0.0265043	0.0286656	0.0134939	0.0395146	0.0864737	42	49	49	C1	Artery. tibial (GTEx)	PrediXcan	0.996872	artery_tibial	0.999981
138	ENSG00000125779	PANK2	-2.2163	-0.179727	0.0266712	0.0191299	0.0586288	8.10305e-06	2.71076e-05	10	14	14	C1	Artery. tibial (GTEx)	PrediXcan	0.996872	artery_tibial	0.999981
139	ENSG00000108559	NUP88	-2.21331	-0.131441	0.0268764	0.0420539	0.0773697	3.77633e-07	1.44775e-06	119	161	161	C1	Artery. tibial (GTEx)	PrediXcan	0.996872	artery_tibial	0.999981
140	ENSG00000185924	RTN4RL1	-2.2068	-0.0742268	0.0273281	0.11368	0.170859	9.27407e-15	6.75386e-14	27	33	33	C1	Artery. tibial (GTEx)	PrediXcan	0.996872	artery_tibial	0.999981
141	ENSG00000029725	RABEP1	2.20679	0.0683483	0.0273289	0.14091	0.42106	1.1886e-42	3.73022e-41	43	52	52	C1	Artery. tibial (GTEx)	PrediXcan	0.996872	artery_tibial	0.999981
142	ENSG00000034533	ASTE1	2.20333	0.0935234	0.0275716	0.0636581	0.134726	8.86875e-12	5.22458e-11	34	37	37	C1	Artery. tibial (GTEx)	PrediXcan	0.996872	artery_tibial	0.999981
143	ENSG00000131584	ACAP3	2.20304	0.247265	0.0275923	0.0104604	0.054603	2.27352e-05	7.24061e-05	7	13	13	C1	Artery. tibial (GTEx)	PrediXcan	0.996872	artery_tibial	0.999981
144	ENSG00000167528	ZNF641	-2.20279	-0.0990241	0.0276092	0.0543699	0.191183	8.42477e-17	7.03589e-16	30	36	36	C1	Artery. tibial (GTEx)	PrediXcan	0.996872	artery_tibial	0.999981
145	ENSG00000163050	COQ8A	2.19865	0.119619	0.0279031	0.045911	0.0471496	0.000103546	0.000307714	30	39	39	C1	Artery. tibial (GTEx)	PrediXcan	0.996872	artery_tibial	0.999981
146	ENSG00000204843	DCTN1	2.19657	0.110343	0.0280511	0.0620097	0.12553	7.04537e-11	3.8657e-10	29	37	37	C1	Artery. tibial (GTEx)	PrediXcan	0.996872	artery_tibial	0.999981
147	ENSG00000026297	RNASET2	-2.19265	-0.272343	0.0283327	0.00841525	0.0782829	3.67926e-07	1.41363e-06	14	21	21	C1	Artery. tibial (GTEx)	PrediXcan	0.996872	artery_tibial	0.999981
148	ENSG00000129646	QRICH2	-2.19153	-0.0842929	0.0284133	0.0768524	0.144611	1.47811e-12	9.30264e-12	94	109	109	C1	Artery. tibial (GTEx)	PrediXcan	0.996872	artery_tibial	0.999981
149	ENSG00000241978	AKAP2	-2.18971	-0.11135	0.0285456	0.0731411	0.0753789	6.94568e-07	2.59181e-06	90	109	109	C1	Artery. tibial (GTEx)	PrediXcan	0.996872	artery_tibial	0.999981
150	ENSG00000107819	SFXN3	2.18707	0.111078	0.0287372	0.0640258	0.12361	7.63298e-11	4.17176e-10	24	29	29	C1	Artery. tibial (GTEx)	PrediXcan	0.996872	artery_tibial	0.999981
151	ENSG00000198198	SZT2	-2.18332	-0.347317	0.0290122	0.00468942	0.0176488	0.0186033	0.042666	6	7	7	C1	Artery. tibial (GTEx)	PrediXcan	0.996872	artery_tibial	0.999981
152	ENSG00000101166	PRELID3B	2.18202	0.137613	0.0291083	0.0331948	0.103392	4.47826e-09	2.09359e-08	33	39	39	C1	Artery. tibial (GTEx)	PrediXcan	0.996872	artery_tibial	0.999981
153	ENSG00000236609	ZNF853	-2.17666	-0.366318	0.0295058	0.00526196	0.0289764	0.00239338	0.00612769	13	15	15	C1	Artery. tibial (GTEx)	PrediXcan	0.996872	artery_tibial	0.999981
154	ENSG00000128294	TPST2	-2.17522	-0.0585779	0.0296137	0.168049	0.230467	2.18235e-20	2.26269e-19	70	78	78	C1	Artery. tibial (GTEx)	PrediXcan	0.996872	artery_tibial	0.999981
155	ENSG00000269352	PTOV1-AS2	2.1738	0.0937756	0.0297204	0.0808107	0.184352	1.55764e-16	1.27053e-15	55	72	72	C1	Artery. tibial (GTEx)	PrediXcan	0.996872	artery_tibial	0.999981
156	ENSG00000106591	MRPL32	2.17108	0.292264	0.0299248	0.0068075	0.0227326	0.00733449	0.017743	25	37	37	C1	Artery. tibial (GTEx)	PrediXcan	0.996872	artery_tibial	0.999981
157	ENSG00000064309	CDON	-2.16901	-0.322933	0.0300818	0.00831864	0.0121709	0.0506342	0.109153	12	12	12	C1	Artery. tibial (GTEx)	PrediXcan	0.996872	artery_tibial	0.999981
158	ENSG00000198042	MAK16	2.16895	0.317231	0.0300862	0.0119476	0.026484	0.00372756	0.0093436	25	31	31	C1	Artery. tibial (GTEx)	PrediXcan	0.996872	artery_tibial	0.999981
159	ENSG00000166135	HIF1AN	2.16691	0.12053	0.0302414	0.0492187	0.0820236	2.09179e-07	8.23363e-07	60	70	70	C1	Artery. tibial (GTEx)	PrediXcan	0.996872	artery_tibial	0.999981
160	ENSG00000113721	PDGFRB	2.16661	0.114017	0.0302647	0.0547526	0.0821148	1.70257e-07	6.78749e-07	18	22	22	C1	Artery. tibial (GTEx)	PrediXcan	0.996872	artery_tibial	0.999981
161	ENSG00000196712	NF1	2.16562	0.265066	0.0303401	0.0103396	0.0347615	0.000833053	0.0022359	7	8	8	C1	Artery. tibial (GTEx)	PrediXcan	0.996872	artery_tibial	0.999981
162	ENSG00000115825	PRKD3	-2.16455	-0.130545	0.0304219	0.0368696	0.10043	3.60189e-09	1.70093e-08	14	17	17	C1	Artery. tibial (GTEx)	PrediXcan	0.996872	artery_tibial	0.999981
163	ENSG00000163607	GTPBP8	2.16315	0.167081	0.0305295	0.0236866	0.029112	0.00230745	0.00591852	16	18	18	C1	Artery. tibial (GTEx)	PrediXcan	0.996872	artery_tibial	0.999981
164	ENSG00000169994	MYO7B	-2.16028	-0.0949516	0.0307513	0.0823037	0.123302	7.35538e-11	4.02948e-10	43	48	48	C1	Artery. tibial (GTEx)	PrediXcan	0.996872	artery_tibial	0.999981
165	ENSG00000175054	ATR	2.15817	0.238718	0.0309143	0.0100576	0.0288181	0.00254747	0.00650318	28	31	31	C1	Artery. tibial (GTEx)	PrediXcan	0.996872	artery_tibial	0.999981
166	ENSG00000164440	TXLNB	2.15773	0.176918	0.0309492	0.0238078	0.0171294	0.0198712	0.0454176	29	36	36	C1	Artery. tibial (GTEx)	PrediXcan	0.996872	artery_tibial	0.999981
167	ENSG00000108039	XPNPEP1	2.15589	0.148679	0.0310925	0.0251729	0.0156507	0.0255361	0.0574922	22	28	28	C1	Artery. tibial (GTEx)	PrediXcan	0.996872	artery_tibial	0.999981
168	ENSG00000214425	LRRC37A4P	2.14935	0.0599151	0.0316064	0.226101	0.594068	9.86403e-74	1.60543e-71	51	66	66	C1	Artery. tibial (GTEx)	PrediXcan	0.996872	artery_tibial	0.999981
169	ENSG00000204305	AGER	2.14927	0.0912924	0.0316129	0.0581493	0.130234	2.82825e-11	1.59625e-10	10	13	13	C1	Artery. tibial (GTEx)	PrediXcan	0.996872	artery_tibial	0.999981
170	ENSG00000183340	JRKL	-2.1442	-0.210066	0.032017	0.0330716	0.0755322	3.87506e-07	1.48337e-06	15	19	19	C1	Artery. tibial (GTEx)	PrediXcan	0.996872	artery_tibial	0.999981
171	ENSG00000185049	NELFA	2.14237	2.02115	0.0321639	0.000219802	0.0138324	0.0360222	0.0792648	4	5	5	C1	Artery. tibial (GTEx)	PrediXcan	0.996872	artery_tibial	0.999981
172	ENSG00000224769	MUC20P1	2.13856	0.0578066	0.032471	0.184875	0.426004	7.38206e-43	2.34833e-41	69	78	78	C1	Artery. tibial (GTEx)	PrediXcan	0.996872	artery_tibial	0.999981
173	ENSG00000146007	ZMAT2	2.13847	0.153729	0.032479	0.0247519	0.0899969	2.9478e-08	1.27072e-07	14	16	16	C1	Artery. tibial (GTEx)	PrediXcan	0.996872	artery_tibial	0.999981
174	ENSG00000172301	COPRS	-2.13543	-0.429423	0.032726	0.00316131	0.0514865	4.59192e-05	0.000141602	5	11	11	C1	Artery. tibial (GTEx)	PrediXcan	0.996872	artery_tibial	0.999981
175	ENSG00000247903	AC024896.1	-2.134	-0.0756062	0.0328425	0.0975445	0.287225	9.52551e-29	1.56857e-27	22	28	28	C1	Artery. tibial (GTEx)	PrediXcan	0.996872	artery_tibial	0.999981
176	ENSG00000139436	GIT2	-2.13151	-0.162052	0.0330474	0.0212915	0.0661356	3.04343e-06	1.06471e-05	52	60	60	C1	Artery. tibial (GTEx)	PrediXcan	0.996872	artery_tibial	0.999981
177	ENSG00000157823	AP3S2	-2.12918	-0.0489257	0.0332392	0.245521	0.521469	1.07801e-58	7.28932e-57	47	59	59	C1	Artery. tibial (GTEx)	PrediXcan	0.996872	artery_tibial	0.999981
178	ENSG00000063046	EIF4B	-2.12771	-0.126809	0.0333614	0.022899	0.199523	9.35002e-18	8.36244e-17	9	16	16	C1	Artery. tibial (GTEx)	PrediXcan	0.996872	artery_tibial	0.999981
179	ENSG00000221944	TIGD1	-2.12649	-0.115546	0.0334624	0.0440359	0.106	1.76751e-09	8.53393e-09	16	16	16	C1	Artery. tibial (GTEx)	PrediXcan	0.996872	artery_tibial	0.999981
180	ENSG00000175183	CSRP2	2.12432	0.259192	0.0336433	0.0100604	0.0104245	0.0702776	0.147655	19	24	24	C1	Artery. tibial (GTEx)	PrediXcan	0.996872	artery_tibial	0.999981
181	ENSG00000111906	HDDC2	-2.12169	-0.38885	0.0338634	0.00270157	0.1186	2.74264e-10	1.41083e-09	20	28	28	C1	Artery. tibial (GTEx)	PrediXcan	0.996872	artery_tibial	0.999981
182	ENSG00000189241	TSPYL1	-2.12151	-0.0728612	0.0338792	0.110861	0.210959	2.45081e-18	2.26878e-17	30	35	35	C1	Artery. tibial (GTEx)	PrediXcan	0.996872	artery_tibial	0.999981
183	ENSG00000178386	ZNF223	2.11813	0.110861	0.034164	0.0444896	0.124311	7.43364e-11	4.07076e-10	47	63	63	C1	Artery. tibial (GTEx)	PrediXcan	0.996872	artery_tibial	0.999981
184	ENSG00000245937	LINC01184	-2.1159	-0.0811496	0.0343535	0.0944175	0.187088	4.213e-16	3.32222e-15	24	29	29	C1	Artery. tibial (GTEx)	PrediXcan	0.996872	artery_tibial	0.999981
185	ENSG00000127951	FGL2	-2.11568	-0.178876	0.0343719	0.0133204	0.050872	4.32705e-05	0.000133788	14	14	14	C1	Artery. tibial (GTEx)	PrediXcan	0.996872	artery_tibial	0.999981
186	ENSG00000114670	NEK11	-2.1125	-0.0947923	0.0346439	0.0797675	0.210865	1.57212e-18	1.46602e-17	44	59	59	C1	Artery. tibial (GTEx)	PrediXcan	0.996872	artery_tibial	0.999981
187	ENSG00000173372	C1QA	-2.10913	-0.294852	0.0349337	0.00610971	0.0115892	0.0545911	0.116926	12	14	14	C1	Artery. tibial (GTEx)	PrediXcan	0.996872	artery_tibial	0.999981
188	ENSG00000111321	LTBR	-2.09884	-0.0590963	0.0358314	0.208676	0.53339	5.6706e-62	4.56157e-60	19	26	26	C1	Artery. tibial (GTEx)	PrediXcan	0.996872	artery_tibial	0.999981
189	ENSG00000081177	EXD2	2.0969	0.162202	0.0360022	0.0255885	0.0296241	0.00204389	0.00527733	30	43	43	C1	Artery. tibial (GTEx)	PrediXcan	0.996872	artery_tibial	0.999981
190	ENSG00000108771	DHX58	-2.09475	-0.0578047	0.0361935	0.142702	0.325236	2.76158e-30	4.84384e-29	39	48	48	C1	Artery. tibial (GTEx)	PrediXcan	0.996872	artery_tibial	0.999981
191	ENSG00000185875	THNSL1	-2.09409	-0.278919	0.036252	0.00747038	0.0113567	0.0595829	0.126668	11	14	14	C1	Artery. tibial (GTEx)	PrediXcan	0.996872	artery_tibial	0.999981
192	ENSG00000167186	COQ7	-2.09269	-0.130303	0.0363764	0.0335117	0.111618	8.83249e-10	4.37004e-09	29	43	43	C1	Artery. tibial (GTEx)	PrediXcan	0.996872	artery_tibial	0.999981
193	ENSG00000079332	SAR1A	-2.09136	-0.0670762	0.0364954	0.127439	0.375435	3.77538e-36	8.95662e-35	11	14	14	C1	Artery. tibial (GTEx)	PrediXcan	0.996872	artery_tibial	0.999981
194	ENSG00000133740	E2F5	2.08946	0.20868	0.0366662	0.0144548	0.0480511	7.78074e-05	0.000234209	8	9	9	C1	Artery. tibial (GTEx)	PrediXcan	0.996872	artery_tibial	0.999981
195	ENSG00000178700	DHFR2	2.0875	0.19502	0.0368431	0.0193031	0.0977285	9.8762e-09	4.46359e-08	11	13	13	C1	Artery. tibial (GTEx)	PrediXcan	0.996872	artery_tibial	0.999981
196	ENSG00000185722	ANKFY1	-2.08712	-0.125115	0.0368773	0.0488105	0.0842233	1.29018e-07	5.2268e-07	34	41	41	C1	Artery. tibial (GTEx)	PrediXcan	0.996872	artery_tibial	0.999981
197	ENSG00000173064	HECTD4	-2.08662	-0.169623	0.0369224	0.0197021	0.0428758	0.000199305	0.000573298	16	20	20	C1	Artery. tibial (GTEx)	PrediXcan	0.996872	artery_tibial	0.999981
198	ENSG00000174684	B4GAT1	-2.08641	-0.109389	0.0369414	0.0418287	0.123276	8.66957e-11	4.69431e-10	23	28	28	C1	Artery. tibial (GTEx)	PrediXcan	0.996872	artery_tibial	0.999981
199	ENSG00000177917	ARL6IP6	2.08487	0.145968	0.0370815	0.0334789	0.0355157	0.000759735	0.00204934	64	75	75	C1	Artery. tibial (GTEx)	PrediXcan	0.996872	artery_tibial	0.999981
200	ENSG00000090273	NUDC	2.08387	0.0988104	0.0371723	0.0623664	0.0537405	2.87279e-05	9.06253e-05	45	50	50	C1	Artery. tibial (GTEx)	PrediXcan	0.996872	artery_tibial	0.999981
201	ENSG00000141452	C18orf8	-2.07652	-0.141679	0.0378457	0.0265866	0.125844	3.35503e-11	1.88369e-10	18	23	23	C1	Artery. tibial (GTEx)	PrediXcan	0.996872	artery_tibial	0.999981
202	ENSG00000261770	AC006504.1	2.07303	0.0435921	0.0381693	0.332827	0.673899	1.27455e-93	6.3714e-91	29	40	40	C1	Artery. tibial (GTEx)	PrediXcan	0.996872	artery_tibial	0.999981
203	ENSG00000204815	TTC25	2.07112	0.49094	0.038348	0.00274655	0.0150307	0.0297699	0.0663412	25	28	28	C1	Artery. tibial (GTEx)	PrediXcan	0.996872	artery_tibial	0.999981
204	ENSG00000161544	CYGB	2.06876	0.230614	0.0385689	0.0132548	0.0396882	0.000348476	0.00097377	19	24	24	C1	Artery. tibial (GTEx)	PrediXcan	0.996872	artery_tibial	0.999981
205	ENSG00000145241	CENPC	-2.06779	-0.0918898	0.0386595	0.0776082	0.0789471	3.41583e-07	1.31784e-06	65	72	72	C1	Artery. tibial (GTEx)	PrediXcan	0.996872	artery_tibial	0.999981
206	ENSG00000260565	ERVK13-1	2.06678	0.0893365	0.0387551	0.0685813	0.124458	8.46412e-11	4.59373e-10	38	50	50	C1	Artery. tibial (GTEx)	PrediXcan	0.996872	artery_tibial	0.999981
207	ENSG00000154553	PDLIM3	-2.0642	-0.301676	0.0389985	0.00650111	0.0273322	0.00320679	0.00809477	12	16	16	C1	Artery. tibial (GTEx)	PrediXcan	0.996872	artery_tibial	0.999981
208	ENSG00000123268	ATF1	-2.06219	-0.0585324	0.03919	0.148011	0.235862	1.14259e-20	1.20156e-19	44	49	49	C1	Artery. tibial (GTEx)	PrediXcan	0.996872	artery_tibial	0.999981
209	ENSG00000149743	TRPT1	2.05825	0.128678	0.0395662	0.0338895	0.0981594	7.93698e-09	3.6246e-08	32	38	38	C1	Artery. tibial (GTEx)	PrediXcan	0.996872	artery_tibial	0.999981
210	ENSG00000196663	TECPR2	2.05364	0.384625	0.0400104	0.00380757	0.113154	3.4479e-10	1.76004e-09	13	21	21	C1	Artery. tibial (GTEx)	PrediXcan	0.996872	artery_tibial	0.999981
211	ENSG00000248275	TRIM52-AS1	-2.05343	-0.0456282	0.0400305	0.35821	0.565983	5.68009e-67	6.30986e-65	35	42	42	C1	Artery. tibial (GTEx)	PrediXcan	0.996872	artery_tibial	0.999981
212	ENSG00000109929	SC5D	-2.05227	-0.123563	0.0401431	0.0464238	0.0609214	8.14129e-06	2.72226e-05	56	65	65	C1	Artery. tibial (GTEx)	PrediXcan	0.996872	artery_tibial	0.999981
213	ENSG00000161981	SNRNP25	2.05063	0.0697707	0.0403029	0.147049	0.309342	1.3132e-29	2.24705e-28	24	31	31	C1	Artery. tibial (GTEx)	PrediXcan	0.996872	artery_tibial	0.999981
214	ENSG00000172292	CERS6	2.05039	0.212896	0.0403259	0.0117259	0.0674812	2.72915e-06	9.59795e-06	23	29	29	C1	Artery. tibial (GTEx)	PrediXcan	0.996872	artery_tibial	0.999981
215	ENSG00000139620	KANSL2	2.04675	0.0716545	0.0406822	0.121371	0.224195	7.16871e-20	7.21874e-19	79	100	100	C1	Artery. tibial (GTEx)	PrediXcan	0.996872	artery_tibial	0.999981
216	ENSG00000100395	L3MBTL2	-2.04298	-0.408406	0.0410541	0.00394875	0.0420576	0.000224123	0.000640868	6	8	8	C1	Artery. tibial (GTEx)	PrediXcan	0.996872	artery_tibial	0.999981
217	ENSG00000151532	VTI1A	-2.04204	-0.230572	0.0411472	0.00852673	0.0197953	0.0124133	0.0291378	8	11	11	C1	Artery. tibial (GTEx)	PrediXcan	0.996872	artery_tibial	0.999981
218	ENSG00000117519	CNN3	-2.04135	-0.122514	0.0412163	0.0361232	0.0277905	0.00285432	0.0072416	29	35	35	C1	Artery. tibial (GTEx)	PrediXcan	0.996872	artery_tibial	0.999981
219	ENSG00000131849	ZNF132	-2.04102	-0.097272	0.0412488	0.0560259	0.156012	2.02189e-13	1.34957e-12	21	29	29	C1	Artery. tibial (GTEx)	PrediXcan	0.996872	artery_tibial	0.999981
220	ENSG00000224877	NDUFAF8	2.03753	0.107118	0.0415972	0.0497372	0.113603	1.79195e-10	9.38694e-10	16	20	20	C1	Artery. tibial (GTEx)	PrediXcan	0.996872	artery_tibial	0.999981
221	ENSG00000198131	ZNF544	2.03317	0.114963	0.042035	0.0409095	0.11942	1.42268e-10	7.52862e-10	17	22	22	C1	Artery. tibial (GTEx)	PrediXcan	0.996872	artery_tibial	0.999981
222	ENSG00000130856	ZNF236	-2.03199	-0.266573	0.0421546	0.0101155	0.026577	0.00370373	0.00929053	12	15	15	C1	Artery. tibial (GTEx)	PrediXcan	0.996872	artery_tibial	0.999981
223	ENSG00000136824	SMC2	-2.02967	-0.127365	0.0423899	0.0301024	0.10273	4.5452e-09	2.12347e-08	17	25	25	C1	Artery. tibial (GTEx)	PrediXcan	0.996872	artery_tibial	0.999981
224	ENSG00000032444	PNPLA6	2.0239	0.256877	0.0429808	0.00756916	0.0358687	0.000732397	0.00197903	9	11	11	C1	Artery. tibial (GTEx)	PrediXcan	0.996872	artery_tibial	0.999981
225	ENSG00000162444	RBP7	-2.02282	-0.191634	0.0430915	0.0160113	0.0563166	1.78792e-05	5.76575e-05	7	7	7	C1	Artery. tibial (GTEx)	PrediXcan	0.996872	artery_tibial	0.999981
226	ENSG00000180530	NRIP1	-2.02196	-0.242886	0.0431803	0.00705274	0.0128138	0.0450984	0.0980037	17	19	19	C1	Artery. tibial (GTEx)	PrediXcan	0.996872	artery_tibial	0.999981
227	ENSG00000147894	C9orf72	2.02133	0.0786366	0.0432453	0.0957088	0.182655	9.79643e-17	8.13772e-16	18	19	19	C1	Artery. tibial (GTEx)	PrediXcan	0.996872	artery_tibial	0.999981
228	ENSG00000116962	NID1	-2.02039	-0.253707	0.0433434	0.00772555	0.0557902	2.08858e-05	6.66678e-05	13	15	15	C1	Artery. tibial (GTEx)	PrediXcan	0.996872	artery_tibial	0.999981
229	ENSG00000260261	AC124944.3	2.01636	0.0633775	0.0437625	0.123899	0.255662	9.79556e-23	1.18197e-21	50	68	68	C1	Artery. tibial (GTEx)	PrediXcan	0.996872	artery_tibial	0.999981
230	ENSG00000085276	MECOM	2.01598	0.193426	0.0438026	0.0199234	0.0240668	0.00561346	0.0137652	17	20	20	C1	Artery. tibial (GTEx)	PrediXcan	0.996872	artery_tibial	0.999981
231	ENSG00000144711	IQSEC1	-2.01372	-0.0766324	0.0440386	0.105574	0.0203424	0.0114088	0.0269017	88	106	106	C1	Artery. tibial (GTEx)	PrediXcan	0.996872	artery_tibial	0.999981
232	ENSG00000100625	SIX4	2.01345	0.287484	0.0440678	0.00925024	0.0478243	5.15542e-05	0.000158177	17	20	20	C1	Artery. tibial (GTEx)	PrediXcan	0.996872	artery_tibial	0.999981
233	ENSG00000143742	SRP9	-2.01031	-0.106562	0.0443987	0.0442861	0.0410103	0.000285131	0.000805282	23	25	25	C1	Artery. tibial (GTEx)	PrediXcan	0.996872	artery_tibial	0.999981
234	ENSG00000165661	QSOX2	-2.00521	-0.0769466	0.0449404	0.108688	0.152881	3.20288e-13	2.10968e-12	98	121	121	C1	Artery. tibial (GTEx)	PrediXcan	0.996872	artery_tibial	0.999981
235	ENSG00000114270	COL7A1	2.00408	0.140075	0.0450612	0.0330445	0.0454593	0.000117271	0.000346733	22	24	24	C1	Artery. tibial (GTEx)	PrediXcan	0.996872	artery_tibial	0.999981
236	ENSG00000245498	AP000866.1	2.00372	0.0864169	0.0450999	0.0770062	0.25563	1.41662e-22	1.69618e-21	7	9	9	C1	Artery. tibial (GTEx)	PrediXcan	0.996872	artery_tibial	0.999981
237	ENSG00000161980	POLR3K	2.00274	0.14036	0.0452054	0.0423881	0.0901509	4.283e-08	1.81686e-07	19	24	24	C1	Artery. tibial (GTEx)	PrediXcan	0.996872	artery_tibial	0.999981
238	ENSG00000182307	C8orf33	2.00223	0.0929234	0.04526	0.0571358	0.13956	3.38507e-12	2.06072e-11	24	32	32	C1	Artery. tibial (GTEx)	PrediXcan	0.996872	artery_tibial	0.999981
239	ENSG00000135472	FAIM2	1.99729	0.0557942	0.0457936	0.165645	0.182359	1.01664e-15	7.84452e-15	85	96	96	C1	Artery. tibial (GTEx)	PrediXcan	0.996872	artery_tibial	0.999981
240	ENSG00000166913	YWHAB	1.99627	0.13404	0.0459043	0.0253888	0.0513784	4.36304e-05	0.000134811	26	29	29	C1	Artery. tibial (GTEx)	PrediXcan	0.996872	artery_tibial	0.999981
241	ENSG00000137074	APTX	1.99259	0.0888311	0.0463064	0.0839989	0.0961305	1.73401e-08	7.66128e-08	72	84	84	C1	Artery. tibial (GTEx)	PrediXcan	0.996872	artery_tibial	0.999981
242	ENSG00000169507	SLC38A11	1.99213	0.0588714	0.0463567	0.158544	0.221482	2.27624e-19	2.22489e-18	55	63	63	C1	Artery. tibial (GTEx)	PrediXcan	0.996872	artery_tibial	0.999981
243	ENSG00000119929	CUTC	-1.99101	-0.603513	0.04648	0.00156312	0.0145236	0.029361	0.065482	4	5	5	C1	Artery. tibial (GTEx)	PrediXcan	0.996872	artery_tibial	0.999981
244	ENSG00000251661	AC136475.1	1.98776	0.053026	0.0468381	0.1942	0.230054	1.55813e-20	1.62512e-19	47	60	60	C1	Artery. tibial (GTEx)	PrediXcan	0.996872	artery_tibial	0.999981
245	ENSG00000087266	SH3BP2	-1.9861	-0.0626479	0.0470223	0.126672	0.289147	2.37733e-26	3.45182e-25	12	17	17	C1	Artery. tibial (GTEx)	PrediXcan	0.996872	artery_tibial	0.999981
246	ENSG00000170779	CDCA4	-1.98558	-0.335958	0.0470796	0.00336799	0.0390508	0.000378116	0.00105323	7	8	8	C1	Artery. tibial (GTEx)	PrediXcan	0.996872	artery_tibial	0.999981
247	ENSG00000084112	SSH1	-1.98502	-0.192088	0.0471419	0.0142709	0.0188568	0.0151189	0.0351235	26	31	31	C1	Artery. tibial (GTEx)	PrediXcan	0.996872	artery_tibial	0.999981
248	ENSG00000173801	JUP	-1.98335	-0.106052	0.0473279	0.05481	0.107817	1.92545e-09	9.27092e-09	51	63	63	C1	Artery. tibial (GTEx)	PrediXcan	0.996872	artery_tibial	0.999981
249	ENSG00000051523	CYBA	-1.97995	-0.107052	0.0477089	0.0550865	0.0923724	3.12947e-08	1.34407e-07	39	51	51	C1	Artery. tibial (GTEx)	PrediXcan	0.996872	artery_tibial	0.999981
250	ENSG00000151689	INPP1	-1.97802	-0.133764	0.047926	0.0308241	0.0764932	5.48208e-07	2.06604e-06	46	66	66	C1	Artery. tibial (GTEx)	PrediXcan	0.996872	artery_tibial	0.999981
251	ENSG00000218510	LINC00339	-1.97745	-0.0339746	0.0479908	0.432269	0.707361	7.13374e-104	7.68084e-101	53	62	62	C1	Artery. tibial (GTEx)	PrediXcan	0.996872	artery_tibial	0.999981
252	ENSG00000181885	CLDN7	1.97597	0.133906	0.0481579	0.0296561	0.096499	1.31983e-08	5.89085e-08	25	28	28	C1	Artery. tibial (GTEx)	PrediXcan	0.996872	artery_tibial	0.999981
253	ENSG00000162650	ATXN7L2	-1.97527	-0.0535014	0.0482372	0.112143	0.113942	4.81571e-10	2.42815e-09	57	69	69	C1	Artery. tibial (GTEx)	PrediXcan	0.996872	artery_tibial	0.999981
254	ENSG00000145220	LYAR	1.9728	0.209083	0.0485188	0.0117034	0.0222586	0.0081871	0.0196864	7	7	7	C1	Artery. tibial (GTEx)	PrediXcan	0.996872	artery_tibial	0.999981
255	ENSG00000105968	H2AFV	-1.97092	-0.202643	0.0487325	0.0136358	0.0375503	0.000497917	0.00136761	30	35	35	C1	Artery. tibial (GTEx)	PrediXcan	0.996872	artery_tibial	0.999981
256	ENSG00000157259	GATAD1	-1.9695	-0.102278	0.0488958	0.0492867	0.0951842	1.28298e-08	5.73549e-08	42	46	46	C1	Artery. tibial (GTEx)	PrediXcan	0.996872	artery_tibial	0.999981
257	ENSG00000023892	DEF6	1.96924	0.273561	0.0489254	0.00651433	0.0232484	0.00648368	0.015783	29	32	32	C1	Artery. tibial (GTEx)	PrediXcan	0.996872	artery_tibial	0.999981
258	ENSG00000173113	TRMT112	1.96878	0.351198	0.0489787	0.00455305	0.0134137	0.0406256	0.0887802	29	34	34	C1	Artery. tibial (GTEx)	PrediXcan	0.996872	artery_tibial	0.999981
259	ENSG00000105227	PRX	1.96537	0.115378	0.0493718	0.0376021	0.0383499	0.000446972	0.00123642	33	38	38	C1	Artery. tibial (GTEx)	PrediXcan	0.996872	artery_tibial	0.999981
260	ENSG00000095139	ARCN1	-1.96491	-0.0988384	0.0494249	0.0439154	0.0319943	0.00120551	0.00318308	25	31	31	C1	Artery. tibial (GTEx)	PrediXcan	0.996872	artery_tibial	0.999981
261	ENSG00000034971	MYOC	1.96271	0.369434	0.0496798	0.00355604	0.0718809	8.98687e-07	3.31985e-06	5	8	8	C1	Artery. tibial (GTEx)	PrediXcan	0.996872	artery_tibial	0.999981
262	ENSG00000163945	UVSSA	-1.96199	-0.0435637	0.0497639	0.265039	0.44374	2.12716e-49	8.91433e-48	63	80	80	C1	Artery. tibial (GTEx)	PrediXcan	0.996872	artery_tibial	0.999981
263	ENSG00000002834	LASP1	-1.96062	-0.201173	0.0499234	0.0175622	0.0124656	0.0466196	0.101021	29	39	39	C1	Artery. tibial (GTEx)	PrediXcan	0.996872	artery_tibial	0.999981
264	ENSG00000112964	GHR	1.95783	0.336605	0.0502502	0.00511296	0.0278846	0.00271287	0.00691154	9	13	13	C1	Artery. tibial (GTEx)	PrediXcan	0.996872	artery_tibial	0.999981
265	ENSG00000188321	ZNF559	1.95744	0.0357813	0.0502956	0.447515	0.525073	1.09901e-59	7.88867e-58	52	71	71	C1	Artery. tibial (GTEx)	PrediXcan	0.996872	artery_tibial	0.999981
266	ENSG00000144354	CDCA7	-1.95347	-0.177534	0.0507637	0.0141441	0.0458945	0.000126568	0.000372883	28	34	34	C1	Artery. tibial (GTEx)	PrediXcan	0.996872	artery_tibial	0.999981
267	ENSG00000006453	BAIAP2L1	1.95272	0.161251	0.050853	0.0206972	0.0368495	0.000567411	0.00154876	27	35	35	C1	Artery. tibial (GTEx)	PrediXcan	0.996872	artery_tibial	0.999981
268	ENSG00000115816	CEBPZ	-1.94936	-0.099901	0.0512529	0.0477654	0.134761	5.42963e-12	3.26595e-11	10	11	11	C1	Artery. tibial (GTEx)	PrediXcan	0.996872	artery_tibial	0.999981
269	ENSG00000197329	PELI1	-1.94796	-0.0628683	0.0514201	0.145213	0.0216241	0.0080493	0.0193751	172	191	191	C1	Artery. tibial (GTEx)	PrediXcan	0.996872	artery_tibial	0.999981
270	ENSG00000110324	IL10RA	1.94768	0.175207	0.0514532	0.0176786	0.126229	5.76201e-11	3.184e-10	3	5	5	C1	Artery. tibial (GTEx)	PrediXcan	0.996872	artery_tibial	0.999981
271	ENSG00000257303	AC073896.2	1.94767	0.0643968	0.0514547	0.174339	0.255131	9.25412e-25	1.23244e-23	73	80	80	C1	Artery. tibial (GTEx)	PrediXcan	0.996872	artery_tibial	0.999981
272	ENSG00000169031	COL4A3	-1.94647	-0.240424	0.0515983	0.00739562	0.0182552	0.0154843	0.0358831	5	7	7	C1	Artery. tibial (GTEx)	PrediXcan	0.996872	artery_tibial	0.999981
273	ENSG00000226849	AL109811.1	-1.9457	-0.17277	0.0516904	0.0137957	0.0784114	3.89903e-07	1.49193e-06	8	12	12	C1	Artery. tibial (GTEx)	PrediXcan	0.996872	artery_tibial	0.999981
274	ENSG00000143507	DUSP10	1.94397	0.159723	0.0518987	0.0210204	0.053145	3.15171e-05	9.90445e-05	17	22	22	C1	Artery. tibial (GTEx)	PrediXcan	0.996872	artery_tibial	0.999981
275	ENSG00000149657	LSM14B	-1.9416	-0.108335	0.052185	0.0521485	0.0102482	0.073016	0.152835	59	68	68	C1	Artery. tibial (GTEx)	PrediXcan	0.996872	artery_tibial	0.999981
276	ENSG00000179604	CDC42EP4	-1.94153	-0.135519	0.0521938	0.0263227	0.0325832	0.00127942	0.00336364	22	25	25	C1	Artery. tibial (GTEx)	PrediXcan	0.996872	artery_tibial	0.999981
277	ENSG00000198668	CALM1	1.93885	0.174614	0.0525199	0.0176907	0.0196061	0.0132493	0.0309754	28	35	35	C1	Artery. tibial (GTEx)	PrediXcan	0.996872	artery_tibial	0.999981
278	ENSG00000175931	UBE2O	-1.93528	-0.137992	0.0529555	0.0319296	0.03514	0.000791991	0.0021306	52	64	64	C1	Artery. tibial (GTEx)	PrediXcan	0.996872	artery_tibial	0.999981
279	ENSG00000071246	VASH1	1.93467	0.0688427	0.0530302	0.0966935	0.138845	5.56027e-12	3.33879e-11	90	98	98	C1	Artery. tibial (GTEx)	PrediXcan	0.996872	artery_tibial	0.999981
280	ENSG00000138757	G3BP2	-1.9332	-0.122655	0.0532119	0.0322067	0.0914468	3.42011e-08	1.46306e-07	36	43	43	C1	Artery. tibial (GTEx)	PrediXcan	0.996872	artery_tibial	0.999981
281	ENSG00000215012	RTL10	-1.93233	-0.142788	0.0533191	0.0225092	0.0802781	2.20726e-07	8.66864e-07	31	39	39	C1	Artery. tibial (GTEx)	PrediXcan	0.996872	artery_tibial	0.999981
282	ENSG00000159399	HK2	1.93067	0.209048	0.0535238	0.0113061	0.0465402	7.99788e-05	0.00024028	3	3	3	C1	Artery. tibial (GTEx)	PrediXcan	0.996872	artery_tibial	0.999981
283	ENSG00000064115	TM7SF3	1.93041	0.0730096	0.0535556	0.0846942	0.358614	1.15596e-34	2.53604e-33	15	21	21	C1	Artery. tibial (GTEx)	PrediXcan	0.996872	artery_tibial	0.999981
284	ENSG00000226950	DANCR	1.9286	0.123737	0.0537804	0.0257138	0.0204073	0.0097372	0.0231986	28	32	32	C1	Artery. tibial (GTEx)	PrediXcan	0.996872	artery_tibial	0.999981
285	ENSG00000100461	RBM23	-1.92772	-0.0654469	0.0538894	0.10922	0.400845	2.55501e-40	7.28361e-39	56	75	75	C1	Artery. tibial (GTEx)	PrediXcan	0.996872	artery_tibial	0.999981
286	ENSG00000003756	RBM5	1.9254	0.162567	0.054179	0.0177846	0.0446752	0.000158497	0.000461511	20	24	24	C1	Artery. tibial (GTEx)	PrediXcan	0.996872	artery_tibial	0.999981
287	ENSG00000172728	FUT10	1.9251	0.0757475	0.0542164	0.0803249	0.23202	8.01479e-21	8.53753e-20	77	98	98	C1	Artery. tibial (GTEx)	PrediXcan	0.996872	artery_tibial	0.999981
288	ENSG00000138964	PARVG	-1.92504	-0.203807	0.0542242	0.0126069	0.148227	4.29793e-13	2.79936e-12	14	22	22	C1	Artery. tibial (GTEx)	PrediXcan	0.996872	artery_tibial	0.999981
289	ENSG00000023191	RNH1	-1.92436	-0.125907	0.0543099	0.0252863	0.0259523	0.00384493	0.00962746	21	25	25	C1	Artery. tibial (GTEx)	PrediXcan	0.996872	artery_tibial	0.999981
290	ENSG00000237975	FLG-AS1	-1.92283	-0.0450593	0.0545018	0.244799	0.570801	6.63878e-69	8.22328e-67	47	55	55	C1	Artery. tibial (GTEx)	PrediXcan	0.996872	artery_tibial	0.999981
291	ENSG00000150459	SAP18	1.92213	0.239024	0.0545889	0.00859153	0.0611309	7.61505e-06	2.55423e-05	20	25	25	C1	Artery. tibial (GTEx)	PrediXcan	0.996872	artery_tibial	0.999981
292	ENSG00000160678	S100A1	-1.92053	-0.0868828	0.0547905	0.0757621	0.178993	1.17115e-15	9.02181e-15	58	70	70	C1	Artery. tibial (GTEx)	PrediXcan	0.996872	artery_tibial	0.999981
293	ENSG00000104731	KLHDC4	-1.92039	-0.104713	0.0548082	0.0661393	0.337596	1.55747e-32	3.09218e-31	22	29	29	C1	Artery. tibial (GTEx)	PrediXcan	0.996872	artery_tibial	0.999981
294	ENSG00000215424	MCM3AP-AS1	-1.91896	-0.0903806	0.054989	0.023828	0.0518644	4.2089e-05	0.000130336	7	10	10	C1	Artery. tibial (GTEx)	PrediXcan	0.996872	artery_tibial	0.999981
295	ENSG00000166225	FRS2	1.91656	0.275113	0.0552943	0.00621223	0.0157078	0.0253649	0.0571434	6	6	6	C1	Artery. tibial (GTEx)	PrediXcan	0.996872	artery_tibial	0.999981
296	ENSG00000196950	SLC39A10	-1.91475	-0.0813752	0.0555247	0.0841478	0.222009	2.36208e-19	2.30719e-18	36	46	46	C1	Artery. tibial (GTEx)	PrediXcan	0.996872	artery_tibial	0.999981
297	ENSG00000271895	AL109811.3	1.91075	0.317854	0.056037	0.00421695	0.0182883	0.0162782	0.0376169	3	3	3	C1	Artery. tibial (GTEx)	PrediXcan	0.996872	artery_tibial	0.999981
298	ENSG00000083937	CHMP2B	-1.91066	-0.0710928	0.0560481	0.110914	0.196685	3.34739e-17	2.87092e-16	42	47	47	C1	Artery. tibial (GTEx)	PrediXcan	0.996872	artery_tibial	0.999981
299	ENSG00000129204	USP6	-1.90897	-0.0599557	0.0562664	0.167748	0.260372	1.86107e-23	2.34468e-22	40	51	51	C1	Artery. tibial (GTEx)	PrediXcan	0.996872	artery_tibial	0.999981
300	ENSG00000198075	SULT1C4	-1.90844	-0.161904	0.056334	0.0153565	0.0802416	2.64919e-07	1.0326e-06	14	15	15	C1	Artery. tibial (GTEx)	PrediXcan	0.996872	artery_tibial	0.999981
301	ENSG00000198865	CCDC152	1.90838	0.0505601	0.0563421	0.168098	0.281545	7.42592e-26	1.05416e-24	41	44	44	C1	Artery. tibial (GTEx)	PrediXcan	0.996872	artery_tibial	0.999981
302	ENSG00000175348	TMEM9B	-1.90809	-0.156552	0.05638	0.0142252	0.0111368	0.0612069	0.129923	59	68	68	C1	Artery. tibial (GTEx)	PrediXcan	0.996872	artery_tibial	0.999981
303	ENSG00000153253	SCN3A	-1.90692	-0.212112	0.0565308	0.0121139	0.0445811	0.000154087	0.000449606	9	11	11	C1	Artery. tibial (GTEx)	PrediXcan	0.996872	artery_tibial	0.999981
304	ENSG00000120314	WDR55	1.90579	0.257835	0.0566768	0.00885308	0.0320103	0.00145663	0.00380879	12	17	17	C1	Artery. tibial (GTEx)	PrediXcan	0.996872	artery_tibial	0.999981
305	ENSG00000160785	SLC25A44	1.90478	0.106973	0.0568088	0.0420117	0.0719587	1.19028e-06	4.34996e-06	17	18	18	C1	Artery. tibial (GTEx)	PrediXcan	0.996872	artery_tibial	0.999981
306	ENSG00000169410	PTPN9	-1.90464	-0.669531	0.0568264	0.00114311	0.0106596	0.0657552	0.138862	12	17	17	C1	Artery. tibial (GTEx)	PrediXcan	0.996872	artery_tibial	0.999981
307	ENSG00000228623	ZNF883	1.90293	0.13375	0.0570498	0.031786	0.0170582	0.0201025	0.0459088	16	18	18	C1	Artery. tibial (GTEx)	PrediXcan	0.996872	artery_tibial	0.999981
308	ENSG00000160172	FAM86C2P	1.90189	0.104385	0.0571855	0.0473054	0.0698751	1.8198e-06	6.51786e-06	40	45	45	C1	Artery. tibial (GTEx)	PrediXcan	0.996872	artery_tibial	0.999981
309	ENSG00000213977	TAX1BP3	-1.90025	-0.159068	0.0573997	0.037858	0.0275257	0.00301531	0.00762931	36	45	45	C1	Artery. tibial (GTEx)	PrediXcan	0.996872	artery_tibial	0.999981
310	ENSG00000166825	ANPEP	-1.89978	-0.124678	0.0574625	0.0370473	0.058659	1.16054e-05	3.81943e-05	38	48	48	C1	Artery. tibial (GTEx)	PrediXcan	0.996872	artery_tibial	0.999981
311	ENSG00000113615	SEC24A	-1.89925	-0.17137	0.057531	0.0161736	0.0275056	0.00296107	0.00750155	22	30	30	C1	Artery. tibial (GTEx)	PrediXcan	0.996872	artery_tibial	0.999981
312	ENSG00000168062	BATF2	-1.89918	-0.168024	0.0575406	0.0213188	0.0326917	0.00124801	0.00328787	18	19	19	C1	Artery. tibial (GTEx)	PrediXcan	0.996872	artery_tibial	0.999981
313	ENSG00000183186	C2CD4C	1.89881	0.0840379	0.05759	0.0744145	0.10162	6.1529e-09	2.84138e-08	54	74	74	C1	Artery. tibial (GTEx)	PrediXcan	0.996872	artery_tibial	0.999981
314	ENSG00000259959	AC107068.1	1.89732	0.141986	0.0577851	0.0221605	0.0940952	1.73077e-08	7.64937e-08	38	44	44	C1	Artery. tibial (GTEx)	PrediXcan	0.996872	artery_tibial	0.999981
315	ENSG00000183092	BEGAIN	1.89659	0.0964854	0.0578825	0.0656374	0.254819	5.847e-23	7.12896e-22	11	16	16	C1	Artery. tibial (GTEx)	PrediXcan	0.996872	artery_tibial	0.999981
316	ENSG00000137310	TCF19	1.89554	0.0542906	0.0580206	0.147976	0.301194	9.71919e-28	1.52682e-26	123	149	149	C1	Artery. tibial (GTEx)	PrediXcan	0.996872	artery_tibial	0.999981
317	ENSG00000067715	SYT1	-1.89186	-0.194513	0.0585095	0.0116021	0.017441	0.0184506	0.0423366	20	23	23	C1	Artery. tibial (GTEx)	PrediXcan	0.996872	artery_tibial	0.999981
318	ENSG00000005486	RHBDD2	-1.8909	-0.0771279	0.0586378	0.100279	0.168587	1.0019e-14	7.27739e-14	51	59	59	C1	Artery. tibial (GTEx)	PrediXcan	0.996872	artery_tibial	0.999981
319	ENSG00000139998	RAB15	-1.89086	-0.0954919	0.0586426	0.0481262	0.0909056	4.14586e-08	1.76061e-07	73	90	90	C1	Artery. tibial (GTEx)	PrediXcan	0.996872	artery_tibial	0.999981
320	ENSG00000255389	Z97989.1	-1.89003	-0.0302272	0.0587541	0.282243	0.473979	2.5789e-50	1.13512e-48	52	60	60	C1	Artery. tibial (GTEx)	PrediXcan	0.996872	artery_tibial	0.999981
321	ENSG00000122863	CHST3	-1.88843	-0.162713	0.0589688	0.019884	0.0258036	0.00408359	0.0101741	31	33	33	C1	Artery. tibial (GTEx)	PrediXcan	0.996872	artery_tibial	0.999981
322	ENSG00000181404	WASHC1	-1.88047	-0.127304	0.0600436	0.0495817	0.402966	3.14394e-40	8.94425e-39	17	27	27	C1	Artery. tibial (GTEx)	PrediXcan	0.996872	artery_tibial	0.999981
323	ENSG00000139428	MMAB	-1.87835	-0.183049	0.0603338	0.011272	0.0681982	2.621e-06	9.23618e-06	26	33	33	C1	Artery. tibial (GTEx)	PrediXcan	0.996872	artery_tibial	0.999981
324	ENSG00000108468	CBX1	1.87799	0.0822644	0.0603825	0.0719407	0.0641175	4.40566e-06	1.51253e-05	81	96	96	C1	Artery. tibial (GTEx)	PrediXcan	0.996872	artery_tibial	0.999981
325	ENSG00000235106	LINC00094	-1.87627	-0.186388	0.0606176	0.0162124	0.0905992	4.63179e-08	1.95569e-07	8	9	9	C1	Artery. tibial (GTEx)	PrediXcan	0.996872	artery_tibial	0.999981
326	ENSG00000152147	GEMIN6	1.87363	0.384488	0.0609816	0.00376036	0.0180403	0.0167825	0.0387184	5	8	8	C1	Artery. tibial (GTEx)	PrediXcan	0.996872	artery_tibial	0.999981
327	ENSG00000197226	TBC1D9B	-1.87345	-0.0416048	0.0610058	0.223485	0.357828	3.59049e-35	8.10583e-34	40	41	41	C1	Artery. tibial (GTEx)	PrediXcan	0.996872	artery_tibial	0.999981
328	ENSG00000130640	TUBGCP2	1.87169	0.203144	0.0612501	0.0153218	0.0271377	0.0031806	0.00803009	19	23	23	C1	Artery. tibial (GTEx)	PrediXcan	0.996872	artery_tibial	0.999981
329	ENSG00000221988	PPT2	1.8714	0.21121	0.0612899	0.0105087	0.0247858	0.00468393	0.0115812	30	41	41	C1	Artery. tibial (GTEx)	PrediXcan	0.996872	artery_tibial	0.999981
330	ENSG00000188529	SRSF10	-1.87084	-0.0974737	0.0613672	0.0520259	0.0635544	5.8055e-06	1.97136e-05	50	61	61	C1	Artery. tibial (GTEx)	PrediXcan	0.996872	artery_tibial	0.999981
331	ENSG00000214135	AC132008.2	1.87053	0.0739898	0.0614097	0.175491	0.254172	7.72024e-23	9.37209e-22	50	62	62	C1	Artery. tibial (GTEx)	PrediXcan	0.996872	artery_tibial	0.999981
332	ENSG00000226752	PSMD5-AS1	-1.86837	-0.0319746	0.061711	0.459831	0.77993	5.32784e-135	3.72869e-131	16	18	18	C1	Artery. tibial (GTEx)	PrediXcan	0.996872	artery_tibial	0.999981
333	ENSG00000170085	SIMC1	-1.86741	-0.0764774	0.0618442	0.0749356	0.115908	3.73974e-10	1.90138e-09	46	52	52	C1	Artery. tibial (GTEx)	PrediXcan	0.996872	artery_tibial	0.999981
334	ENSG00000247400	DNAJC3-AS1	-1.86686	-0.155645	0.0619214	0.0227674	0.086039	9.1597e-08	3.75647e-07	18	22	22	C1	Artery. tibial (GTEx)	PrediXcan	0.996872	artery_tibial	0.999981
335	ENSG00000188157	AGRN	1.86664	0.0897957	0.0619514	0.0699429	0.117975	2.77073e-10	1.42476e-09	67	101	101	C1	Artery. tibial (GTEx)	PrediXcan	0.996872	artery_tibial	0.999981
336	ENSG00000186704	DTX2P1	-1.86619	-0.0538212	0.0620154	0.142909	0.177913	2.0119e-15	1.52467e-14	64	75	75	C1	Artery. tibial (GTEx)	PrediXcan	0.996872	artery_tibial	0.999981
337	ENSG00000139597	N4BP2L1	1.86604	0.606775	0.0620362	0.00148975	0.0190716	0.0144482	0.0336268	5	7	7	C1	Artery. tibial (GTEx)	PrediXcan	0.996872	artery_tibial	0.999981
338	ENSG00000138101	DTNB	1.86407	0.177255	0.0623122	0.0187011	0.0144957	0.0332952	0.0736229	16	25	25	C1	Artery. tibial (GTEx)	PrediXcan	0.996872	artery_tibial	0.999981
339	ENSG00000055955	ITIH4	1.86048	0.0498475	0.0628181	0.16106	0.618471	6.95492e-78	1.43159e-75	24	30	30	C1	Artery. tibial (GTEx)	PrediXcan	0.996872	artery_tibial	0.999981
340	ENSG00000259456	ADNP-AS1	1.85844	0.190077	0.0631063	0.0134706	0.0193247	0.013677	0.0319167	18	18	18	C1	Artery. tibial (GTEx)	PrediXcan	0.996872	artery_tibial	0.999981
341	ENSG00000204304	PBX2	-1.85755	-0.164018	0.0632334	0.0153193	0.0327056	0.00127681	0.00335743	33	39	39	C1	Artery. tibial (GTEx)	PrediXcan	0.996872	artery_tibial	0.999981
342	ENSG00000067798	NAV3	1.85678	1.0446	0.0633427	0.000618358	0.0208589	0.0105062	0.0248825	6	10	10	C1	Artery. tibial (GTEx)	PrediXcan	0.996872	artery_tibial	0.999981
343	ENSG00000204790	CBWD6	-1.85666	-0.98073	0.06336	0.000845699	0.0365912	0.000599906	0.00163268	1	25	25	C1	Artery. tibial (GTEx)	PrediXcan	0.996872	artery_tibial	0.999981
344	ENSG00000230910	AL391807.1	1.85631	0.0595785	0.0634089	0.115793	0.137673	4.27877e-12	2.58704e-11	69	78	78	C1	Artery. tibial (GTEx)	PrediXcan	0.996872	artery_tibial	0.999981
345	ENSG00000132323	ILKAP	-1.85581	-0.0836085	0.0634809	0.0641645	0.0141871	0.0349638	0.0771055	67	80	80	C1	Artery. tibial (GTEx)	PrediXcan	0.996872	artery_tibial	0.999981
346	ENSG00000162604	TM2D1	-1.85502	-0.115676	0.0635931	0.0335535	0.0934432	1.78126e-08	7.8502e-08	14	18	18	C1	Artery. tibial (GTEx)	PrediXcan	0.996872	artery_tibial	0.999981
347	ENSG00000136731	UGGT1	1.85463	0.121949	0.0636493	0.0356602	0.0257321	0.00415431	0.0103411	58	68	68	C1	Artery. tibial (GTEx)	PrediXcan	0.996872	artery_tibial	0.999981
348	ENSG00000113119	TMCO6	1.85246	0.093463	0.0639598	0.0665767	0.123483	7.35091e-11	4.02861e-10	35	40	40	C1	Artery. tibial (GTEx)	PrediXcan	0.996872	artery_tibial	0.999981
349	ENSG00000205534	SMG1P2	1.85222	0.129997	0.0639946	0.0373972	0.125232	3.79156e-11	2.12282e-10	45	60	60	C1	Artery. tibial (GTEx)	PrediXcan	0.996872	artery_tibial	0.999981
350	ENSG00000142494	SLC47A1	-1.85152	-0.0795732	0.0640945	0.0773643	0.263756	1.43638e-24	1.90029e-23	14	17	17	C1	Artery. tibial (GTEx)	PrediXcan	0.996872	artery_tibial	0.999981
351	ENSG00000236397	DDX11L2	1.85053	0.110978	0.0642369	0.0421364	0.60674	2.58847e-75	4.52885e-73	34	40	40	C1	Artery. tibial (GTEx)	PrediXcan	0.996872	artery_tibial	0.999981
352	ENSG00000203875	SNHG5	1.84917	0.0341343	0.0644332	0.437017	0.610155	4.33792e-76	7.98919e-74	43	55	55	C1	Artery. tibial (GTEx)	PrediXcan	0.996872	artery_tibial	0.999981
353	ENSG00000141569	TRIM65	-1.84722	-0.10745	0.0647147	0.0453791	0.0621613	4.87179e-06	1.66481e-05	69	81	81	C1	Artery. tibial (GTEx)	PrediXcan	0.996872	artery_tibial	0.999981
354	ENSG00000099814	CEP170B	-1.84659	-0.0918499	0.0648067	0.0618421	0.140981	1.48118e-12	9.31781e-12	21	26	26	C1	Artery. tibial (GTEx)	PrediXcan	0.996872	artery_tibial	0.999981
355	ENSG00000168610	STAT3	-1.84619	-0.215703	0.0648649	0.00991912	0.0515644	4.57789e-05	0.0001412	9	11	11	C1	Artery. tibial (GTEx)	PrediXcan	0.996872	artery_tibial	0.999981
356	ENSG00000171703	TCEA2	-1.84254	-0.0996686	0.0653963	0.0479832	0.102027	4.30474e-09	2.01719e-08	14	17	17	C1	Artery. tibial (GTEx)	PrediXcan	0.996872	artery_tibial	0.999981
357	ENSG00000118200	CAMSAP2	-1.84202	-0.123208	0.0654719	0.0237336	0.0538122	2.75843e-05	8.70962e-05	92	109	109	C1	Artery. tibial (GTEx)	PrediXcan	0.996872	artery_tibial	0.999981
358	ENSG00000172244	C5orf34	-1.84196	-0.228215	0.0654804	0.00844904	0.0789456	3.20828e-07	1.24016e-06	8	12	12	C1	Artery. tibial (GTEx)	PrediXcan	0.996872	artery_tibial	0.999981
359	ENSG00000151458	ANKRD50	1.84139	0.0825949	0.065564	0.0612443	0.163702	3.15457e-14	2.22553e-13	14	18	18	C1	Artery. tibial (GTEx)	PrediXcan	0.996872	artery_tibial	0.999981
360	ENSG00000170011	MYRIP	-1.83975	-0.123079	0.0658051	0.0403307	0.0392991	0.000390217	0.001085	44	53	53	C1	Artery. tibial (GTEx)	PrediXcan	0.996872	artery_tibial	0.999981
361	ENSG00000116106	EPHA4	-1.83722	-0.0826459	0.0661772	0.0696415	0.210973	1.63331e-18	1.52105e-17	23	27	27	C1	Artery. tibial (GTEx)	PrediXcan	0.996872	artery_tibial	0.999981
362	ENSG00000170606	HSPA4	-1.83637	-0.166611	0.0663029	0.0120906	0.0219391	0.00820613	0.0197254	19	23	23	C1	Artery. tibial (GTEx)	PrediXcan	0.996872	artery_tibial	0.999981
363	ENSG00000134899	ERCC5	1.83544	0.132601	0.0664398	0.0247142	0.0551779	2.33894e-05	7.44219e-05	29	34	34	C1	Artery. tibial (GTEx)	PrediXcan	0.996872	artery_tibial	0.999981
364	ENSG00000104953	TLE6	1.83387	0.0818458	0.0666734	0.0684647	0.200793	1.61339e-17	1.42208e-16	11	13	13	C1	Artery. tibial (GTEx)	PrediXcan	0.996872	artery_tibial	0.999981
365	ENSG00000147804	SLC39A4	-1.8323	-0.173423	0.0669071	0.0111343	0.160913	3.12355e-14	2.20475e-13	7	11	11	C1	Artery. tibial (GTEx)	PrediXcan	0.996872	artery_tibial	0.999981
366	ENSG00000165055	METTL2B	-1.83142	-0.0428909	0.0670382	0.234543	0.385562	2.85808e-38	7.40826e-37	85	94	94	C1	Artery. tibial (GTEx)	PrediXcan	0.996872	artery_tibial	0.999981
367	ENSG00000175161	CADM2	1.83114	0.165956	0.0670801	0.0219369	0.0157894	0.0254771	0.0573685	19	24	24	C1	Artery. tibial (GTEx)	PrediXcan	0.996872	artery_tibial	0.999981
368	ENSG00000124785	NRN1	-1.8288	-0.0610668	0.0674295	0.143242	0.189612	6.67592e-17	5.61219e-16	70	88	88	C1	Artery. tibial (GTEx)	PrediXcan	0.996872	artery_tibial	0.999981
369	ENSG00000165282	PIGO	1.82692	0.237996	0.0677114	0.00823561	0.0498904	5.55668e-05	0.000169744	10	12	12	C1	Artery. tibial (GTEx)	PrediXcan	0.996872	artery_tibial	0.999981
370	ENSG00000213516	RBMXL1	1.82563	0.0871676	0.0679061	0.0612144	0.120721	1.19048e-10	6.36972e-10	20	24	24	C1	Artery. tibial (GTEx)	PrediXcan	0.996872	artery_tibial	0.999981
371	ENSG00000123975	CKS2	1.82543	0.108749	0.0679365	0.0520265	0.183786	8.35212e-16	6.47671e-15	19	22	22	C1	Artery. tibial (GTEx)	PrediXcan	0.996872	artery_tibial	0.999981
372	ENSG00000057252	SOAT1	-1.82504	-0.0795914	0.0679948	0.0666423	0.171486	6.73913e-15	4.95679e-14	36	42	42	C1	Artery. tibial (GTEx)	PrediXcan	0.996872	artery_tibial	0.999981
373	ENSG00000184903	IMMP2L	-1.82124	-0.489778	0.0685706	0.00217701	0.0156696	0.0237159	0.0536184	4	6	6	C1	Artery. tibial (GTEx)	PrediXcan	0.996872	artery_tibial	0.999981
374	ENSG00000151093	OXSM	-1.82066	-0.363968	0.0686587	0.00614502	0.0849226	8.69422e-08	3.57605e-07	42	50	50	C1	Artery. tibial (GTEx)	PrediXcan	0.996872	artery_tibial	0.999981
375	ENSG00000164338	UTP15	-1.82026	-0.105855	0.0687196	0.0453642	0.155629	2.3005e-13	1.53042e-12	32	43	43	C1	Artery. tibial (GTEx)	PrediXcan	0.996872	artery_tibial	0.999981
376	ENSG00000249459	ZNF286B	-1.81919	-0.105074	0.0688831	0.0465951	0.161384	3.10669e-14	2.19397e-13	15	18	18	C1	Artery. tibial (GTEx)	PrediXcan	0.996872	artery_tibial	0.999981
377	ENSG00000198556	ZNF789	1.81564	0.442407	0.0694249	0.0027879	0.0116873	0.0555608	0.118803	7	7	7	C1	Artery. tibial (GTEx)	PrediXcan	0.996872	artery_tibial	0.999981
378	ENSG00000189091	SF3B3	1.81564	0.121206	0.0694255	0.0290299	0.12825	1.58888e-11	9.12579e-11	5	6	6	C1	Artery. tibial (GTEx)	PrediXcan	0.996872	artery_tibial	0.999981
379	ENSG00000138495	COX17	-1.81492	-0.0712269	0.0695366	0.0683404	0.0842768	1.19814e-07	4.8652e-07	72	80	80	C1	Artery. tibial (GTEx)	PrediXcan	0.996872	artery_tibial	0.999981
380	ENSG00000119421	NDUFA8	1.81428	0.166818	0.0696345	0.016343	0.0128249	0.0454244	0.098605	31	44	44	C1	Artery. tibial (GTEx)	PrediXcan	0.996872	artery_tibial	0.999981
381	ENSG00000151474	FRMD4A	-1.81408	-0.0954165	0.0696654	0.0471078	0.0591274	1.19381e-05	3.92247e-05	41	47	47	C1	Artery. tibial (GTEx)	PrediXcan	0.996872	artery_tibial	0.999981
382	ENSG00000100890	KIAA0391	-1.81233	-0.183109	0.0699351	0.0120827	0.0109136	0.0640897	0.135611	22	29	29	C1	Artery. tibial (GTEx)	PrediXcan	0.996872	artery_tibial	0.999981
383	ENSG00000138744	NAAA	1.81144	0.0385413	0.0700721	0.288157	0.502118	6.6465e-56	3.90887e-54	122	149	149	C1	Artery. tibial (GTEx)	PrediXcan	0.996872	artery_tibial	0.999981
384	ENSG00000172167	MTBP	1.81058	0.130736	0.0702057	0.0290484	0.0361063	0.000693202	0.00187493	105	132	132	C1	Artery. tibial (GTEx)	PrediXcan	0.996872	artery_tibial	0.999981
385	ENSG00000127666	TICAM1	1.80906	0.0969908	0.0704414	0.0319782	0.0243258	0.00507127	0.0124837	32	44	44	C1	Artery. tibial (GTEx)	PrediXcan	0.996872	artery_tibial	0.999981
386	ENSG00000185019	UBOX5	-1.80885	-0.102433	0.0704739	0.0581034	0.153498	1.79992e-13	1.2089e-12	36	45	45	C1	Artery. tibial (GTEx)	PrediXcan	0.996872	artery_tibial	0.999981
387	ENSG00000196867	ZFP28	1.80866	0.191204	0.0705034	0.0117345	0.0262476	0.00393657	0.00984459	14	17	17	C1	Artery. tibial (GTEx)	PrediXcan	0.996872	artery_tibial	0.999981
388	ENSG00000178053	MLF1	1.808	0.128209	0.0706061	0.0287775	0.065201	4.21409e-06	1.44925e-05	70	92	92	C1	Artery. tibial (GTEx)	PrediXcan	0.996872	artery_tibial	0.999981
389	ENSG00000135124	P2RX4	1.80788	0.0647055	0.0706248	0.108665	0.292021	2.24139e-27	3.45515e-26	62	72	72	C1	Artery. tibial (GTEx)	PrediXcan	0.996872	artery_tibial	0.999981
390	ENSG00000215146	BX322639.1	-1.80574	-0.0754998	0.0709592	0.0958656	0.352135	1.07198e-33	2.26998e-32	49	75	75	C1	Artery. tibial (GTEx)	PrediXcan	0.996872	artery_tibial	0.999981
391	ENSG00000253305	PCDHGB6	-1.80527	-0.0988875	0.0710331	0.0488789	0.129004	2.69971e-11	1.5274e-10	27	32	32	C1	Artery. tibial (GTEx)	PrediXcan	0.996872	artery_tibial	0.999981
392	ENSG00000141576	RNF157	1.80485	0.0889269	0.071098	0.0535518	0.0796526	3.36168e-07	1.29731e-06	43	55	55	C1	Artery. tibial (GTEx)	PrediXcan	0.996872	artery_tibial	0.999981
393	ENSG00000175395	ZNF25	1.8044	0.056658	0.0711686	0.164649	0.230298	1.73274e-20	1.80546e-19	105	123	123	C1	Artery. tibial (GTEx)	PrediXcan	0.996872	artery_tibial	0.999981
394	ENSG00000126107	HECTD3	-1.80313	-0.162065	0.0713673	0.0432915	0.0443664	8.04516e-05	0.000241648	6	6	6	C1	Artery. tibial (GTEx)	PrediXcan	0.996872	artery_tibial	0.999981
395	ENSG00000164008	C1orf50	-1.80245	-0.192624	0.0714745	0.0114086	0.0390485	0.000347476	0.00097117	12	14	14	C1	Artery. tibial (GTEx)	PrediXcan	0.996872	artery_tibial	0.999981
396	ENSG00000183605	SFXN4	-1.80232	-0.0308451	0.0714956	0.422714	0.609778	6.63444e-76	1.206e-73	39	46	46	C1	Artery. tibial (GTEx)	PrediXcan	0.996872	artery_tibial	0.999981
397	ENSG00000183801	OLFML1	1.80097	0.17369	0.071707	0.0175427	0.0421892	0.000225717	0.000645161	24	29	29	C1	Artery. tibial (GTEx)	PrediXcan	0.996872	artery_tibial	0.999981
398	ENSG00000035115	SH3YL1	1.79841	0.0615905	0.0721114	0.11299	0.137999	6.92264e-12	4.11799e-11	85	107	107	C1	Artery. tibial (GTEx)	PrediXcan	0.996872	artery_tibial	0.999981
399	ENSG00000018699	TTC27	-1.79641	-0.070639	0.0724295	0.0920796	0.156083	1.60035e-13	1.079e-12	28	35	35	C1	Artery. tibial (GTEx)	PrediXcan	0.996872	artery_tibial	0.999981
400	ENSG00000120324	PCDHB10	1.7963	0.0554116	0.0724471	0.146091	0.218535	2.18775e-19	2.1399e-18	65	75	75	C1	Artery. tibial (GTEx)	PrediXcan	0.996872	artery_tibial	0.999981
401	ENSG00000187555	USP7	1.79541	0.257782	0.0725879	0.00609653	0.0177811	0.0177121	0.0407422	8	8	8	C1	Artery. tibial (GTEx)	PrediXcan	0.996872	artery_tibial	0.999981
402	ENSG00000178980	SELENOW	-1.79403	-0.324548	0.072809	0.00542938	0.106014	1.34913e-09	6.57741e-09	7	13	13	C1	Artery. tibial (GTEx)	PrediXcan	0.996872	artery_tibial	0.999981
403	ENSG00000223953	C1QTNF5	-1.7935	-0.252734	0.0728927	0.00639506	0.0288276	0.00247694	0.00633122	6	6	6	C1	Artery. tibial (GTEx)	PrediXcan	0.996872	artery_tibial	0.999981
404	ENSG00000259673	IQCH-AS1	-1.7921	-0.0947133	0.0731166	0.0578711	0.234248	1.194e-20	1.25375e-19	48	68	68	C1	Artery. tibial (GTEx)	PrediXcan	0.996872	artery_tibial	0.999981
405	ENSG00000036672	USP2	-1.79188	-0.0781059	0.0731526	0.0665004	0.132097	1.56166e-11	8.97684e-11	32	37	37	C1	Artery. tibial (GTEx)	PrediXcan	0.996872	artery_tibial	0.999981
406	ENSG00000140943	MBTPS1	1.78987	0.212714	0.0734743	0.0099822	0.0695789	1.87175e-06	6.69534e-06	7	8	8	C1	Artery. tibial (GTEx)	PrediXcan	0.996872	artery_tibial	0.999981
407	ENSG00000011275	RNF216	-1.78876	-0.110964	0.0736531	0.0545054	0.0336171	0.000950368	0.0025357	37	51	51	C1	Artery. tibial (GTEx)	PrediXcan	0.996872	artery_tibial	0.999981
408	ENSG00000240356	RPL23AP7	1.78743	0.101775	0.0738672	0.042185	0.6019	9.72693e-77	1.86504e-74	40	55	55	C1	Artery. tibial (GTEx)	PrediXcan	0.996872	artery_tibial	0.999981
409	ENSG00000214941	ZSWIM7	1.78645	0.177521	0.0740258	0.0190209	0.107913	1.69774e-09	8.21674e-09	4	6	6	C1	Artery. tibial (GTEx)	PrediXcan	0.996872	artery_tibial	0.999981
410	ENSG00000142949	PTPRF	-1.78588	-0.124942	0.0741185	0.0356743	0.0180179	0.0156749	0.0363008	36	43	43	C1	Artery. tibial (GTEx)	PrediXcan	0.996872	artery_tibial	0.999981
411	ENSG00000080371	RAB21	-1.78525	-0.0915086	0.0742206	0.0559748	0.0551097	1.64544e-05	5.33252e-05	38	46	46	C1	Artery. tibial (GTEx)	PrediXcan	0.996872	artery_tibial	0.999981
412	ENSG00000120733	KDM3B	1.78302	0.205837	0.0745832	0.0119737	0.0191723	0.0137518	0.0320861	34	39	39	C1	Artery. tibial (GTEx)	PrediXcan	0.996872	artery_tibial	0.999981
413	ENSG00000242247	ARFGAP3	-1.78294	-0.112121	0.0745964	0.0337508	0.077423	4.79775e-07	1.8194e-06	55	67	67	C1	Artery. tibial (GTEx)	PrediXcan	0.996872	artery_tibial	0.999981
414	ENSG00000169299	PGM2	-1.7814	-0.129672	0.0748477	0.022224	0.0684741	2.04851e-06	7.2922e-06	31	35	35	C1	Artery. tibial (GTEx)	PrediXcan	0.996872	artery_tibial	0.999981
415	ENSG00000143631	FLG	-1.78093	-0.0794979	0.0749234	0.0688411	0.2201	1.05431e-19	1.05334e-18	25	32	32	C1	Artery. tibial (GTEx)	PrediXcan	0.996872	artery_tibial	0.999981
416	ENSG00000013561	RNF14	1.77889	0.0928066	0.075257	0.0616705	0.202814	1.43776e-18	1.34431e-17	46	62	62	C1	Artery. tibial (GTEx)	PrediXcan	0.996872	artery_tibial	0.999981
417	ENSG00000056558	TRAF1	-1.77666	-0.127461	0.0756246	0.0248064	0.0994795	7.74125e-09	3.54099e-08	13	15	15	C1	Artery. tibial (GTEx)	PrediXcan	0.996872	artery_tibial	0.999981
418	ENSG00000134905	CARS2	1.7752	0.0454213	0.0758641	0.179652	0.317488	5.69631e-30	9.86774e-29	75	85	85	C1	Artery. tibial (GTEx)	PrediXcan	0.996872	artery_tibial	0.999981
419	ENSG00000174130	TLR6	-1.77448	-0.131078	0.0759844	0.0272214	0.0662413	2.54001e-06	8.9553e-06	33	39	39	C1	Artery. tibial (GTEx)	PrediXcan	0.996872	artery_tibial	0.999981
420	ENSG00000188677	PARVB	1.7744	0.0734247	0.0759965	0.0938273	0.188625	1.25201e-16	1.03267e-15	33	38	38	C1	Artery. tibial (GTEx)	PrediXcan	0.996872	artery_tibial	0.999981
421	ENSG00000245812	LINC02202	1.77255	0.115439	0.0763037	0.03366	0.0612173	8.21714e-06	2.74696e-05	30	32	32	C1	Artery. tibial (GTEx)	PrediXcan	0.996872	artery_tibial	0.999981
422	ENSG00000059145	UNKL	-1.77244	-0.114765	0.0763214	0.0479753	0.0129532	0.0440179	0.095807	77	95	95	C1	Artery. tibial (GTEx)	PrediXcan	0.996872	artery_tibial	0.999981
423	ENSG00000111664	GNB3	1.77102	0.0450552	0.0765577	0.261933	0.325261	5.09508e-32	9.83666e-31	42	49	49	C1	Artery. tibial (GTEx)	PrediXcan	0.996872	artery_tibial	0.999981
424	ENSG00000136247	ZDHHC4	-1.76982	-0.0991343	0.0767567	0.0339161	0.0647825	3.81125e-06	1.31816e-05	21	25	25	C1	Artery. tibial (GTEx)	PrediXcan	0.996872	artery_tibial	0.999981
425	ENSG00000173480	ZNF417	1.76893	0.153062	0.0769056	0.0200831	0.174427	4.65301e-15	3.45875e-14	15	21	21	C1	Artery. tibial (GTEx)	PrediXcan	0.996872	artery_tibial	0.999981
426	ENSG00000273329	AC078846.1	-1.76877	-0.191236	0.076933	0.0114452	0.0193746	0.0135296	0.0315991	15	17	17	C1	Artery. tibial (GTEx)	PrediXcan	0.996872	artery_tibial	0.999981
427	ENSG00000154237	LRRK1	1.76859	0.153492	0.0769616	0.0177182	0.015985	0.0253759	0.057159	38	46	46	C1	Artery. tibial (GTEx)	PrediXcan	0.996872	artery_tibial	0.999981
428	ENSG00000106636	YKT6	1.76852	0.0939865	0.0769737	0.0484039	0.183853	3.90327e-16	3.08667e-15	32	39	39	C1	Artery. tibial (GTEx)	PrediXcan	0.996872	artery_tibial	0.999981
429	ENSG00000122971	ACADS	1.76769	0.113263	0.0771134	0.0308159	0.122451	4.42015e-11	2.46489e-10	8	10	10	C1	Artery. tibial (GTEx)	PrediXcan	0.996872	artery_tibial	0.999981
430	ENSG00000128159	TUBGCP6	1.76741	0.13988	0.077159	0.0205799	0.0133768	0.0396683	0.0867966	18	20	20	C1	Artery. tibial (GTEx)	PrediXcan	0.996872	artery_tibial	0.999981
431	ENSG00000136144	RCBTB1	1.7673	0.159556	0.0771786	0.0120272	0.0445699	0.000159114	0.000463018	6	7	7	C1	Artery. tibial (GTEx)	PrediXcan	0.996872	artery_tibial	0.999981
432	ENSG00000188629	ZNF177	1.76685	0.103701	0.0772537	0.0440317	0.133343	5.12125e-12	3.0831e-11	2	2	2	C1	Artery. tibial (GTEx)	PrediXcan	0.996872	artery_tibial	0.999981
433	ENSG00000196189	SEMA4A	-1.76667	-0.056876	0.0772833	0.172884	0.248148	1.60552e-22	1.90769e-21	64	75	75	C1	Artery. tibial (GTEx)	PrediXcan	0.996872	artery_tibial	0.999981
434	ENSG00000139410	SDSL	1.76634	0.0995033	0.0773389	0.0218955	0.0833463	1.6046e-07	6.41704e-07	21	22	22	C1	Artery. tibial (GTEx)	PrediXcan	0.996872	artery_tibial	0.999981
435	ENSG00000157426	AASDH	-1.76484	-0.186112	0.0775899	0.0118831	0.0493858	6.23856e-05	0.000189581	17	23	23	C1	Artery. tibial (GTEx)	PrediXcan	0.996872	artery_tibial	0.999981
436	ENSG00000197146	AL133458.1	-1.76478	-0.0635425	0.0776009	0.0677132	0.0945556	2.0073e-08	8.79932e-08	87	103	103	C1	Artery. tibial (GTEx)	PrediXcan	0.996872	artery_tibial	0.999981
437	ENSG00000110169	HPX	1.75883	0.10279	0.0786069	0.0442403	0.0758475	1.80201e-07	7.16146e-07	17	20	20	C1	Artery. tibial (GTEx)	PrediXcan	0.996872	artery_tibial	0.999981
438	ENSG00000261505	AL031714.1	1.75839	0.126174	0.0786817	0.0174345	0.0167547	0.021287	0.0484873	17	21	21	C1	Artery. tibial (GTEx)	PrediXcan	0.996872	artery_tibial	0.999981
439	ENSG00000116260	QSOX1	1.75528	0.0305851	0.0792116	0.372463	0.563164	3.42207e-66	3.47092e-64	74	90	90	C1	Artery. tibial (GTEx)	PrediXcan	0.996872	artery_tibial	0.999981
440	ENSG00000066422	ZBTB11	1.75398	0.169261	0.0794345	0.0167692	0.0129608	0.042837	0.0933794	20	24	24	C1	Artery. tibial (GTEx)	PrediXcan	0.996872	artery_tibial	0.999981
441	ENSG00000100580	TMED8	1.75334	0.223233	0.079544	0.00830555	0.0243778	0.00478398	0.0118119	17	21	21	C1	Artery. tibial (GTEx)	PrediXcan	0.996872	artery_tibial	0.999981
442	ENSG00000165644	COMTD1	1.75181	0.0775713	0.0798073	0.0532298	0.0984269	6.33857e-09	2.92037e-08	22	23	23	C1	Artery. tibial (GTEx)	PrediXcan	0.996872	artery_tibial	0.999981
443	ENSG00000167601	AXL	1.75072	0.0987751	0.0799944	0.0362832	0.0966381	1.07686e-08	4.84346e-08	25	29	29	C1	Artery. tibial (GTEx)	PrediXcan	0.996872	artery_tibial	0.999981
444	ENSG00000235316	DUSP8P5	1.75009	0.185296	0.0801032	0.0135472	0.0113041	0.0602751	0.128042	10	13	13	C1	Artery. tibial (GTEx)	PrediXcan	0.996872	artery_tibial	0.999981
445	ENSG00000184232	OAF	1.74985	0.160939	0.0801445	0.0172463	0.0425218	0.000188614	0.000544111	18	23	23	C1	Artery. tibial (GTEx)	PrediXcan	0.996872	artery_tibial	0.999981
446	ENSG00000130309	COLGALT1	-1.74978	-0.0868707	0.0801567	0.0554697	0.0388215	0.000444593	0.00123105	58	76	76	C1	Artery. tibial (GTEx)	PrediXcan	0.996872	artery_tibial	0.999981
447	ENSG00000235098	ANKRD65	1.74946	0.0505077	0.0802107	0.12533	0.253328	1.53257e-22	1.82566e-21	12	12	12	C1	Artery. tibial (GTEx)	PrediXcan	0.996872	artery_tibial	0.999981
448	ENSG00000172493	AFF1	-1.74808	-0.134806	0.0804507	0.0218966	0.0571087	1.30805e-05	4.28477e-05	30	37	37	C1	Artery. tibial (GTEx)	PrediXcan	0.996872	artery_tibial	0.999981
449	ENSG00000154945	ANKRD40	1.74765	0.0570835	0.0805253	0.108711	0.285632	7.62913e-26	1.08191e-24	41	51	51	C1	Artery. tibial (GTEx)	PrediXcan	0.996872	artery_tibial	0.999981
450	ENSG00000075239	ACAT1	1.74694	0.0564147	0.0806475	0.153312	0.166214	7.37282e-15	5.40301e-14	59	70	70	C1	Artery. tibial (GTEx)	PrediXcan	0.996872	artery_tibial	0.999981
451	ENSG00000059691	GATB	-1.74629	-0.065837	0.0807602	0.0881326	0.213922	8.51142e-19	8.07143e-18	30	34	34	C1	Artery. tibial (GTEx)	PrediXcan	0.996872	artery_tibial	0.999981
452	ENSG00000174775	HRAS	-1.74613	-0.0591819	0.0807891	0.105888	0.232006	1.28586e-20	1.34616e-19	21	25	25	C1	Artery. tibial (GTEx)	PrediXcan	0.996872	artery_tibial	0.999981
453	ENSG00000011638	TMEM159	1.74522	0.148428	0.0809467	0.0211046	0.0677024	2.45017e-06	8.656e-06	54	69	69	C1	Artery. tibial (GTEx)	PrediXcan	0.996872	artery_tibial	0.999981
454	ENSG00000139835	GRTP1	1.7449	0.0446137	0.0810023	0.179481	0.332353	6.03124e-31	1.09921e-29	7	9	9	C1	Artery. tibial (GTEx)	PrediXcan	0.996872	artery_tibial	0.999981
455	ENSG00000198105	ZNF248	1.74467	0.0783492	0.0810424	0.0810161	0.113059	6.91912e-10	3.44528e-09	175	194	194	C1	Artery. tibial (GTEx)	PrediXcan	0.996872	artery_tibial	0.999981
456	ENSG00000162298	SYVN1	-1.74418	-0.183417	0.0811278	0.0164086	0.0504	5.73566e-05	0.000174945	13	13	13	C1	Artery. tibial (GTEx)	PrediXcan	0.996872	artery_tibial	0.999981
457	ENSG00000183793	NPIPA5	-1.74359	-0.0593028	0.0812311	0.174525	0.509753	2.1295e-56	1.29594e-54	47	61	61	C1	Artery. tibial (GTEx)	PrediXcan	0.996872	artery_tibial	0.999981
458	ENSG00000250303	AP002884.3	1.74103	0.169938	0.0816783	0.0182683	0.0622059	7.16801e-06	2.41006e-05	7	8	8	C1	Artery. tibial (GTEx)	PrediXcan	0.996872	artery_tibial	0.999981
459	ENSG00000177738	AC025171.1	-1.74087	-0.227209	0.081706	0.0099061	0.050146	5.94959e-05	0.000181114	26	31	31	C1	Artery. tibial (GTEx)	PrediXcan	0.996872	artery_tibial	0.999981
460	ENSG00000213676	ATF6B	-1.74051	-0.0663992	0.0817691	0.0977761	0.143839	1.61465e-12	1.01165e-11	25	30	30	C1	Artery. tibial (GTEx)	PrediXcan	0.996872	artery_tibial	0.999981
461	ENSG00000105698	USF2	-1.74033	-0.244658	0.0818019	0.0075252	0.0151666	0.0287331	0.0641738	5	8	8	C1	Artery. tibial (GTEx)	PrediXcan	0.996872	artery_tibial	0.999981
462	ENSG00000142089	IFITM3	-1.74029	-0.212093	0.0818089	0.00870458	0.051455	3.68864e-05	0.000115014	17	26	26	C1	Artery. tibial (GTEx)	PrediXcan	0.996872	artery_tibial	0.999981
463	ENSG00000160298	C21orf58	-1.73898	-0.221562	0.0820377	0.00810521	0.0882364	3.02202e-08	1.29951e-07	10	14	14	C1	Artery. tibial (GTEx)	PrediXcan	0.996872	artery_tibial	0.999981
464	ENSG00000111726	CMAS	-1.73748	-0.17904	0.0823033	0.0135929	0.0180312	0.0172283	0.039701	14	14	14	C1	Artery. tibial (GTEx)	PrediXcan	0.996872	artery_tibial	0.999981
465	ENSG00000178922	HYI	-1.73717	-0.0910388	0.0823564	0.0545382	0.160294	2.77948e-14	1.96785e-13	7	10	10	C1	Artery. tibial (GTEx)	PrediXcan	0.996872	artery_tibial	0.999981
466	ENSG00000261578	AP003119.3	1.73702	0.209323	0.0823844	0.010869	0.0311003	0.00162198	0.00421908	7	9	9	C1	Artery. tibial (GTEx)	PrediXcan	0.996872	artery_tibial	0.999981
467	ENSG00000186496	ZNF396	-1.73667	-0.152902	0.0824449	0.0196256	0.040826	0.000258088	0.000733218	16	20	20	C1	Artery. tibial (GTEx)	PrediXcan	0.996872	artery_tibial	0.999981
468	ENSG00000169689	CENPX	-1.73631	-0.0432979	0.0825085	0.228754	0.389067	3.02221e-39	8.13497e-38	30	32	32	C1	Artery. tibial (GTEx)	PrediXcan	0.996872	artery_tibial	0.999981
469	ENSG00000234912	SNHG20	-1.73377	-0.139459	0.0829586	0.0233388	0.0270532	0.00339488	0.00854027	33	42	42	C1	Artery. tibial (GTEx)	PrediXcan	0.996872	artery_tibial	0.999981
470	ENSG00000133104	SPART	1.7325	0.0813386	0.0831852	0.0537706	0.0659672	3.44572e-06	1.19828e-05	59	66	66	C1	Artery. tibial (GTEx)	PrediXcan	0.996872	artery_tibial	0.999981
471	ENSG00000119888	EPCAM	1.73141	0.182064	0.0833789	0.0124267	0.0397948	0.000333863	0.000935178	8	10	10	C1	Artery. tibial (GTEx)	PrediXcan	0.996872	artery_tibial	0.999981
472	ENSG00000185187	SIGIRR	-1.73031	-0.0347967	0.0835753	0.255278	0.422701	7.44671e-43	2.36353e-41	11	15	15	C1	Artery. tibial (GTEx)	PrediXcan	0.996872	artery_tibial	0.999981
473	ENSG00000223496	EXOSC6	-1.72964	-0.0354376	0.0836948	0.331385	0.413524	2.28065e-41	6.79198e-40	38	51	51	C1	Artery. tibial (GTEx)	PrediXcan	0.996872	artery_tibial	0.999981
474	ENSG00000163239	TDRD10	-1.72935	-0.149126	0.0837466	0.0185719	0.0703975	8.6191e-07	3.18568e-06	31	36	36	C1	Artery. tibial (GTEx)	PrediXcan	0.996872	artery_tibial	0.999981
475	ENSG00000134987	WDR36	1.72912	0.148707	0.083788	0.0298511	0.215726	8.15339e-19	7.74766e-18	43	58	58	C1	Artery. tibial (GTEx)	PrediXcan	0.996872	artery_tibial	0.999981
476	ENSG00000154174	TOMM70	1.72642	0.104601	0.0842726	0.0397376	0.0876709	6.48275e-08	2.70378e-07	26	35	35	C1	Artery. tibial (GTEx)	PrediXcan	0.996872	artery_tibial	0.999981
477	ENSG00000115084	SLC35F5	-1.7262	-0.0737451	0.0843109	0.0737005	0.165694	7.44707e-15	5.45456e-14	43	54	54	C1	Artery. tibial (GTEx)	PrediXcan	0.996872	artery_tibial	0.999981
478	ENSG00000129596	CDO1	1.72559	0.0546715	0.0844218	0.135009	0.242389	6.63034e-22	7.5759e-21	48	61	61	C1	Artery. tibial (GTEx)	PrediXcan	0.996872	artery_tibial	0.999981
479	ENSG00000196458	ZNF605	-1.72537	-0.0673697	0.0844617	0.103177	0.258877	4.24329e-23	5.23244e-22	34	40	40	C1	Artery. tibial (GTEx)	PrediXcan	0.996872	artery_tibial	0.999981
480	ENSG00000011295	TTC19	-1.72478	-0.101203	0.0845673	0.0490062	0.109135	1.24572e-09	6.09663e-09	46	63	63	C1	Artery. tibial (GTEx)	PrediXcan	0.996872	artery_tibial	0.999981
481	ENSG00000170584	NUDCD2	-1.72212	-0.368997	0.0850478	0.00277535	0.0234719	0.00627477	0.0153064	11	15	15	C1	Artery. tibial (GTEx)	PrediXcan	0.996872	artery_tibial	0.999981
482	ENSG00000138382	METTL5	-1.72209	-0.0996221	0.0850539	0.0471053	0.141876	1.87967e-12	1.1688e-11	6	7	7	C1	Artery. tibial (GTEx)	PrediXcan	0.996872	artery_tibial	0.999981
483	ENSG00000213523	SRA1	-1.72208	-0.171041	0.0850552	0.0127416	0.0427044	0.000220459	0.000630778	41	47	47	C1	Artery. tibial (GTEx)	PrediXcan	0.996872	artery_tibial	0.999981
484	ENSG00000163344	PMVK	1.71844	0.312541	0.0857159	0.00582665	0.0213381	0.00954333	0.0227638	17	20	20	C1	Artery. tibial (GTEx)	PrediXcan	0.996872	artery_tibial	0.999981
485	ENSG00000172922	RNASEH2C	1.71699	0.0769138	0.0859808	0.0629185	0.240825	2.76198e-21	3.02499e-20	8	11	11	C1	Artery. tibial (GTEx)	PrediXcan	0.996872	artery_tibial	0.999981
486	ENSG00000165929	TC2N	1.71454	0.0434686	0.0864294	0.169687	0.292956	1.44574e-26	2.11232e-25	70	83	83	C1	Artery. tibial (GTEx)	PrediXcan	0.996872	artery_tibial	0.999981
487	ENSG00000183963	SMTN	1.71076	0.303386	0.0871263	0.00653886	0.0204349	0.011322	0.0267016	17	17	17	C1	Artery. tibial (GTEx)	PrediXcan	0.996872	artery_tibial	0.999981
488	ENSG00000165449	SLC16A9	1.70934	0.196449	0.0873884	0.0166252	0.0298589	0.00203737	0.00526146	35	39	39	C1	Artery. tibial (GTEx)	PrediXcan	0.996872	artery_tibial	0.999981
489	ENSG00000243667	WDR92	1.70885	0.108169	0.0874794	0.0423962	0.0761615	4.6619e-07	1.76932e-06	60	75	75	C1	Artery. tibial (GTEx)	PrediXcan	0.996872	artery_tibial	0.999981
490	ENSG00000185163	DDX51	-1.70764	-0.103189	0.0877037	0.0345635	0.132037	2.04412e-11	1.16354e-10	7	8	8	C1	Artery. tibial (GTEx)	PrediXcan	0.996872	artery_tibial	0.999981
491	ENSG00000272983	AL117339.4	-1.70731	-0.087271	0.0877652	0.0514386	0.137904	6.88277e-12	4.09775e-11	55	70	70	C1	Artery. tibial (GTEx)	PrediXcan	0.996872	artery_tibial	0.999981
492	ENSG00000044524	EPHA3	1.70659	0.0924964	0.0878974	0.0776084	0.0977789	8.13304e-09	3.70929e-08	30	38	38	C1	Artery. tibial (GTEx)	PrediXcan	0.996872	artery_tibial	0.999981
493	ENSG00000175899	A2M	-1.70562	-0.343289	0.0880788	0.00379849	0.0144766	0.031953	0.0708565	11	14	14	C1	Artery. tibial (GTEx)	PrediXcan	0.996872	artery_tibial	0.999981
494	ENSG00000130313	PGLS	1.70556	0.179767	0.0880895	0.0134804	0.0461286	0.000122187	0.000360509	17	20	20	C1	Artery. tibial (GTEx)	PrediXcan	0.996872	artery_tibial	0.999981
495	ENSG00000077238	IL4R	-1.70514	-0.21119	0.0881675	0.00845174	0.0388936	0.000305869	0.000860381	4	4	4	C1	Artery. tibial (GTEx)	PrediXcan	0.996872	artery_tibial	0.999981
496	ENSG00000125170	DOK4	1.70485	0.128748	0.0882222	0.0232134	0.0464679	8.48543e-05	0.000254272	17	21	21	C1	Artery. tibial (GTEx)	PrediXcan	0.996872	artery_tibial	0.999981
497	ENSG00000152348	ATG10	1.70223	0.045936	0.0887122	0.211676	0.517248	8.25859e-58	5.35164e-56	45	53	53	C1	Artery. tibial (GTEx)	PrediXcan	0.996872	artery_tibial	0.999981
498	ENSG00000121236	TRIM6	-1.7011	-0.141423	0.0889249	0.0200574	0.0680428	2.36761e-06	8.37489e-06	17	25	25	C1	Artery. tibial (GTEx)	PrediXcan	0.996872	artery_tibial	0.999981
499	ENSG00000236104	ZBTB22	1.70066	0.208896	0.0890071	0.0076687	0.0323912	0.00121377	0.00320369	5	6	6	C1	Artery. tibial (GTEx)	PrediXcan	0.996872	artery_tibial	0.999981
500	ENSG00000177663	IL17RA	-1.69992	-0.0421388	0.0891469	0.229061	0.389191	3.47798e-38	8.96523e-37	44	61	61	C1	Artery. tibial (GTEx)	PrediXcan	0.996872	artery_tibial	0.999981
501	ENSG00000249348	UGDH-AS1	1.69926	0.272073	0.0892693	0.00523066	0.0292779	0.00232547	0.00596037	13	20	20	C1	Artery. tibial (GTEx)	PrediXcan	0.996872	artery_tibial	0.999981
502	ENSG00000247982	LINC00926	-1.69772	-0.0472178	0.0895611	0.250468	0.504171	1.34431e-56	8.28912e-55	40	49	49	C1	Artery. tibial (GTEx)	PrediXcan	0.996872	artery_tibial	0.999981
503	ENSG00000106125	MINDY4	-1.69649	-0.0438042	0.0897933	0.173868	0.239717	2.9263e-21	3.19248e-20	45	47	47	C1	Artery. tibial (GTEx)	PrediXcan	0.996872	artery_tibial	0.999981
504	ENSG00000125826	RBCK1	1.69447	0.153299	0.0901766	0.0142991	0.0750336	7.88083e-07	2.92362e-06	27	31	31	C1	Artery. tibial (GTEx)	PrediXcan	0.996872	artery_tibial	0.999981
505	ENSG00000151461	UPF2	1.69417	0.119627	0.0902325	0.0215243	0.0332247	0.0011814	0.00312118	26	33	33	C1	Artery. tibial (GTEx)	PrediXcan	0.996872	artery_tibial	0.999981
506	ENSG00000166341	DCHS1	-1.69187	-0.146649	0.0906707	0.0191929	0.0565613	1.98985e-05	6.37491e-05	15	17	17	C1	Artery. tibial (GTEx)	PrediXcan	0.996872	artery_tibial	0.999981
507	ENSG00000100239	PPP6R2	-1.69077	-0.0653803	0.0908816	0.0869574	0.226409	1.73649e-20	1.80711e-19	31	43	43	C1	Artery. tibial (GTEx)	PrediXcan	0.996872	artery_tibial	0.999981
508	ENSG00000182154	MRPL41	1.69073	0.103084	0.0908886	0.0467828	0.326751	3.55641e-30	6.21461e-29	13	20	20	C1	Artery. tibial (GTEx)	PrediXcan	0.996872	artery_tibial	0.999981
509	ENSG00000116661	FBXO2	1.69056	0.139795	0.0909205	0.0192327	0.0566173	1.63576e-05	5.3024e-05	12	16	16	C1	Artery. tibial (GTEx)	PrediXcan	0.996872	artery_tibial	0.999981
510	ENSG00000148814	LRRC27	-1.68893	-0.0686472	0.0912338	0.0722717	0.119789	1.44304e-10	7.62771e-10	72	79	79	C1	Artery. tibial (GTEx)	PrediXcan	0.996872	artery_tibial	0.999981
511	ENSG00000186834	HEXIM1	-1.68892	-0.134312	0.0912349	0.0276152	0.119476	1.35128e-10	7.16707e-10	15	17	17	C1	Artery. tibial (GTEx)	PrediXcan	0.996872	artery_tibial	0.999981
512	ENSG00000132471	WBP2	1.68814	0.112578	0.0913836	0.0255089	0.0918678	3.08865e-08	1.32735e-07	11	14	14	C1	Artery. tibial (GTEx)	PrediXcan	0.996872	artery_tibial	0.999981
513	ENSG00000177868	SVBP	1.68613	0.0440858	0.09177	0.183276	0.333857	7.84537e-32	1.50016e-30	11	12	12	C1	Artery. tibial (GTEx)	PrediXcan	0.996872	artery_tibial	0.999981
514	ENSG00000078967	UBE2D4	1.68592	0.0975992	0.0918121	0.0343499	0.0149372	0.0292585	0.0652639	47	53	53	C1	Artery. tibial (GTEx)	PrediXcan	0.996872	artery_tibial	0.999981
515	ENSG00000154710	RABGEF1	1.68588	0.061482	0.0918184	0.089084	0.213309	1.02098e-18	9.61684e-18	285	319	319	C1	Artery. tibial (GTEx)	PrediXcan	0.996872	artery_tibial	0.999981
516	ENSG00000114857	NKTR	1.68394	0.0976723	0.0921926	0.0408194	0.132944	3.50841e-12	2.13417e-11	26	41	41	C1	Artery. tibial (GTEx)	PrediXcan	0.996872	artery_tibial	0.999981
517	ENSG00000272501	AL662844.4	1.68371	0.0388994	0.092238	0.247875	0.539188	1.17136e-62	9.8177e-61	123	140	140	C1	Artery. tibial (GTEx)	PrediXcan	0.996872	artery_tibial	0.999981
518	ENSG00000141458	NPC1	-1.68359	-0.048075	0.092261	0.150915	0.259707	1.47272e-23	1.86549e-22	51	67	67	C1	Artery. tibial (GTEx)	PrediXcan	0.996872	artery_tibial	0.999981
519	ENSG00000239382	ALKBH6	1.68281	0.173371	0.0924123	0.0138518	0.010252	0.0723047	0.151527	18	24	24	C1	Artery. tibial (GTEx)	PrediXcan	0.996872	artery_tibial	0.999981
520	ENSG00000138111	MFSD13A	-1.6822	-0.0721745	0.0925309	0.0608841	0.122826	7.66411e-11	4.18714e-10	37	44	44	C1	Artery. tibial (GTEx)	PrediXcan	0.996872	artery_tibial	0.999981
521	ENSG00000257337	AC068888.1	-1.68169	-0.0806904	0.0926287	0.0614654	0.174063	1.6772e-15	1.27794e-14	8	9	9	C1	Artery. tibial (GTEx)	PrediXcan	0.996872	artery_tibial	0.999981
522	ENSG00000168883	USP39	-1.68167	-0.0889037	0.0926324	0.0363423	0.0602392	6.25624e-06	2.11672e-05	26	36	36	C1	Artery. tibial (GTEx)	PrediXcan	0.996872	artery_tibial	0.999981
523	ENSG00000132793	LPIN3	-1.68113	-0.0713591	0.0927386	0.0944168	0.234781	9.07286e-21	9.57713e-20	36	41	41	C1	Artery. tibial (GTEx)	PrediXcan	0.996872	artery_tibial	0.999981
524	ENSG00000090238	YPEL3	-1.68094	-0.040027	0.0927741	0.19476	0.364036	8.96094e-35	1.98146e-33	35	40	40	C1	Artery. tibial (GTEx)	PrediXcan	0.996872	artery_tibial	0.999981
525	ENSG00000105186	ANKRD27	1.67925	0.0473123	0.0931032	0.184547	0.37483	2.32064e-36	5.56199e-35	43	58	58	C1	Artery. tibial (GTEx)	PrediXcan	0.996872	artery_tibial	0.999981
526	ENSG00000079277	MKNK1	-1.67822	-0.13597	0.0933042	0.0264019	0.0248217	0.00475984	0.0117605	26	29	29	C1	Artery. tibial (GTEx)	PrediXcan	0.996872	artery_tibial	0.999981
527	ENSG00000256628	ZBTB11-AS1	-1.67791	-0.062185	0.0933647	0.114425	0.253927	1.82919e-22	2.16609e-21	71	89	89	C1	Artery. tibial (GTEx)	PrediXcan	0.996872	artery_tibial	0.999981
528	ENSG00000161265	U2AF1L4	-1.6778	-0.0487856	0.0933867	0.162431	0.218499	1.09599e-19	1.09186e-18	44	53	53	C1	Artery. tibial (GTEx)	PrediXcan	0.996872	artery_tibial	0.999981
529	ENSG00000085721	RRN3	1.67663	0.104268	0.0936148	0.0426476	0.0592303	1.13119e-05	3.7281e-05	22	24	24	C1	Artery. tibial (GTEx)	PrediXcan	0.996872	artery_tibial	0.999981
530	ENSG00000145332	KLHL8	-1.67393	-0.182468	0.0941453	0.0111342	0.0110553	0.0615914	0.13064	15	16	16	C1	Artery. tibial (GTEx)	PrediXcan	0.996872	artery_tibial	0.999981
531	ENSG00000065029	ZNF76	1.67237	0.40113	0.0944509	0.00195788	0.0193399	0.0136193	0.0317874	14	15	15	C1	Artery. tibial (GTEx)	PrediXcan	0.996872	artery_tibial	0.999981
532	ENSG00000225889	AC012368.1	1.67175	0.111904	0.094574	0.0298305	0.040294	0.000333468	0.000934257	36	41	41	C1	Artery. tibial (GTEx)	PrediXcan	0.996872	artery_tibial	0.999981
533	ENSG00000161813	LARP4	-1.6702	-0.201723	0.09488	0.00842299	0.0448363	0.000125011	0.000368452	2	2	2	C1	Artery. tibial (GTEx)	PrediXcan	0.996872	artery_tibial	0.999981
534	ENSG00000165629	ATP5C1	1.66856	0.157154	0.0952038	0.0138656	0.0227037	0.00676653	0.0164258	11	17	17	C1	Artery. tibial (GTEx)	PrediXcan	0.996872	artery_tibial	0.999981
535	ENSG00000109771	LRP2BP	1.66807	0.0603926	0.0953027	0.0888329	0.160843	7.71703e-15	5.64049e-14	41	51	51	C1	Artery. tibial (GTEx)	PrediXcan	0.996872	artery_tibial	0.999981
536	ENSG00000149089	APIP	1.66638	0.0404708	0.0956379	0.19446	0.461057	9.14353e-48	3.65663e-46	141	165	165	C1	Artery. tibial (GTEx)	PrediXcan	0.996872	artery_tibial	0.999981
537	ENSG00000155189	AGPAT5	1.66425	0.153693	0.0960616	0.0134422	0.0603828	8.44954e-06	2.82128e-05	48	64	64	C1	Artery. tibial (GTEx)	PrediXcan	0.996872	artery_tibial	0.999981
538	ENSG00000083099	LYRM2	1.66176	0.124402	0.0965601	0.0228886	0.190445	5.41356e-17	4.58678e-16	10	14	14	C1	Artery. tibial (GTEx)	PrediXcan	0.996872	artery_tibial	0.999981
539	ENSG00000135899	SP110	-1.65933	-0.108151	0.0970483	0.0330369	0.103881	1.7499e-09	8.45181e-09	6	6	6	C1	Artery. tibial (GTEx)	PrediXcan	0.996872	artery_tibial	0.999981
540	ENSG00000186281	GPAT2	1.65902	0.0953016	0.0971117	0.068112	0.0700101	1.89639e-06	6.77829e-06	21	25	25	C1	Artery. tibial (GTEx)	PrediXcan	0.996872	artery_tibial	0.999981
541	ENSG00000108861	DUSP3	-1.65792	-0.102925	0.0973342	0.0319938	0.0441718	0.000148771	0.000434728	45	54	54	C1	Artery. tibial (GTEx)	PrediXcan	0.996872	artery_tibial	0.999981
542	ENSG00000189114	BLOC1S3	1.6567	0.161289	0.0975803	0.0245902	0.0503811	1.79317e-05	5.77917e-05	14	17	17	C1	Artery. tibial (GTEx)	PrediXcan	0.996872	artery_tibial	0.999981
543	ENSG00000167863	ATP5H	1.65614	0.0545266	0.0976938	0.112621	0.130911	7.65897e-12	4.54248e-11	65	87	87	C1	Artery. tibial (GTEx)	PrediXcan	0.996872	artery_tibial	0.999981
544	ENSG00000106809	OGN	1.65473	0.102728	0.0979786	0.0382726	0.121236	1.10645e-10	5.93597e-10	11	14	14	C1	Artery. tibial (GTEx)	PrediXcan	0.996872	artery_tibial	0.999981
545	ENSG00000143612	C1orf43	-1.65291	-0.566246	0.09835	0.00165452	0.0113908	0.0588942	0.125356	1	1	1	C1	Artery. tibial (GTEx)	PrediXcan	0.996872	artery_tibial	0.999981
546	ENSG00000196290	NIF3L1	1.65159	0.0917666	0.0986184	0.0437648	0.057237	1.80221e-05	5.80563e-05	33	38	38	C1	Artery. tibial (GTEx)	PrediXcan	0.996872	artery_tibial	0.999981
547	ENSG00000108666	C17orf75	-1.65093	-0.0486964	0.0987524	0.157558	0.1866	3.26701e-16	2.5982e-15	82	109	109	C1	Artery. tibial (GTEx)	PrediXcan	0.996872	artery_tibial	0.999981
548	ENSG00000100154	TTC28	-1.65068	-0.725294	0.0988043	0.000954074	0.0115901	0.0541612	0.116207	8	11	11	C1	Artery. tibial (GTEx)	PrediXcan	0.996872	artery_tibial	0.999981
549	ENSG00000078319	PMS2P1	-1.65014	-0.118105	0.0989139	0.0303873	0.088509	6.61904e-08	2.75652e-07	30	33	33	C1	Artery. tibial (GTEx)	PrediXcan	0.996872	artery_tibial	0.999981
550	ENSG00000128487	SPECC1	-1.64899	-0.0834053	0.099149	0.054432	0.171493	4.80468e-15	3.56959e-14	85	96	96	C1	Artery. tibial (GTEx)	PrediXcan	0.996872	artery_tibial	0.999981
551	ENSG00000196381	ZNF781	1.64724	0.0678449	0.099509	0.079515	0.144826	7.96593e-13	5.08664e-12	29	35	35	C1	Artery. tibial (GTEx)	PrediXcan	0.996872	artery_tibial	0.999981
552	ENSG00000114744	COMMD2	-1.64643	-0.0735712	0.0996745	0.0712773	0.109735	7.68804e-10	3.82e-09	34	41	41	C1	Artery. tibial (GTEx)	PrediXcan	0.996872	artery_tibial	0.999981
553	ENSG00000131378	RFTN1	1.64467	0.0600378	0.100037	0.0928768	0.205249	1.50521e-18	1.40456e-17	19	24	24	C1	Artery. tibial (GTEx)	PrediXcan	0.996872	artery_tibial	0.999981
554	ENSG00000232388	SMIM26	1.6438	0.0572672	0.100218	0.0926951	0.15674	6.99887e-14	4.84726e-13	31	33	33	C1	Artery. tibial (GTEx)	PrediXcan	0.996872	artery_tibial	0.999981
555	ENSG00000144224	UBXN4	1.64369	0.17457	0.100241	0.0139972	0.0370087	0.000599449	0.00163176	15	16	16	C1	Artery. tibial (GTEx)	PrediXcan	0.996872	artery_tibial	0.999981
556	ENSG00000185418	TARSL2	1.64284	0.151355	0.100416	0.0240049	0.0226519	0.0076906	0.0185691	13	18	18	C1	Artery. tibial (GTEx)	PrediXcan	0.996872	artery_tibial	0.999981
557	ENSG00000135549	PKIB	-1.642	-0.151444	0.100589	0.0125583	0.0485226	6.616e-05	0.000200529	17	20	20	C1	Artery. tibial (GTEx)	PrediXcan	0.996872	artery_tibial	0.999981
558	ENSG00000154917	RAB6B	-1.64112	-0.0708023	0.100772	0.097545	0.134424	1.08519e-11	6.34214e-11	34	39	39	C1	Artery. tibial (GTEx)	PrediXcan	0.996872	artery_tibial	0.999981
559	ENSG00000168958	MFF	1.64109	0.0546961	0.100779	0.11428	0.160679	6.15576e-14	4.28245e-13	24	25	25	C1	Artery. tibial (GTEx)	PrediXcan	0.996872	artery_tibial	0.999981
560	ENSG00000120647	CCDC77	1.64107	0.0656387	0.100783	0.0904484	0.253751	1.36605e-23	1.73194e-22	20	27	27	C1	Artery. tibial (GTEx)	PrediXcan	0.996872	artery_tibial	0.999981
561	ENSG00000112218	GPR63	-1.63997	-0.0765612	0.101011	0.0563252	0.151128	4.61443e-13	2.98743e-12	45	54	54	C1	Artery. tibial (GTEx)	PrediXcan	0.996872	artery_tibial	0.999981
562	ENSG00000130520	LSM4	1.63975	0.103118	0.101058	0.0385786	0.0532747	1.56557e-05	5.08366e-05	19	21	21	C1	Artery. tibial (GTEx)	PrediXcan	0.996872	artery_tibial	0.999981
563	ENSG00000197859	ADAMTSL2	-1.63919	-0.123796	0.101173	0.0274325	0.081433	1.72126e-07	6.85224e-07	25	34	34	C1	Artery. tibial (GTEx)	PrediXcan	0.996872	artery_tibial	0.999981
564	ENSG00000270804	AC010326.4	1.63835	0.196788	0.101348	0.010862	0.111835	5.35125e-10	2.68946e-09	14	21	21	C1	Artery. tibial (GTEx)	PrediXcan	0.996872	artery_tibial	0.999981
565	ENSG00000142327	RNPEPL1	-1.63771	-0.169135	0.101481	0.0119988	0.0207034	0.0102946	0.0244185	8	10	10	C1	Artery. tibial (GTEx)	PrediXcan	0.996872	artery_tibial	0.999981
566	ENSG00000024048	UBR2	1.63753	0.113434	0.101521	0.0334322	0.0336949	0.000943541	0.00251941	45	50	50	C1	Artery. tibial (GTEx)	PrediXcan	0.996872	artery_tibial	0.999981
567	ENSG00000272668	AL590560.2	1.63721	0.0608389	0.101587	0.128476	0.597642	1.50327e-74	2.56602e-72	18	20	20	C1	Artery. tibial (GTEx)	PrediXcan	0.996872	artery_tibial	0.999981
568	ENSG00000164989	CCDC171	-1.63637	-0.114968	0.101762	0.0256036	0.079793	2.92931e-07	1.13546e-06	26	36	36	C1	Artery. tibial (GTEx)	PrediXcan	0.996872	artery_tibial	0.999981
569	ENSG00000237854	LINC00674	-1.63635	-0.0760669	0.101766	0.0688338	0.0635063	3.89538e-06	1.3456e-05	49	53	53	C1	Artery. tibial (GTEx)	PrediXcan	0.996872	artery_tibial	0.999981
570	ENSG00000146574	CCZ1B	-1.63458	-0.0328173	0.102137	0.379584	0.569994	2.29162e-67	2.60778e-65	117	158	158	C1	Artery. tibial (GTEx)	PrediXcan	0.996872	artery_tibial	0.999981
571	ENSG00000151135	TMEM263	1.63324	0.0789834	0.102418	0.0565186	0.183599	3.70741e-16	2.93485e-15	30	42	42	C1	Artery. tibial (GTEx)	PrediXcan	0.996872	artery_tibial	0.999981
572	ENSG00000142686	C1orf216	-1.63314	-0.11358	0.102439	0.024685	0.0488679	6.46352e-05	0.000196204	50	55	55	C1	Artery. tibial (GTEx)	PrediXcan	0.996872	artery_tibial	0.999981
573	ENSG00000196263	ZNF471	1.6325	0.0838964	0.102574	0.0552539	0.132514	1.04995e-11	6.14388e-11	40	47	47	C1	Artery. tibial (GTEx)	PrediXcan	0.996872	artery_tibial	0.999981
574	ENSG00000006747	SCIN	-1.6314	-0.167507	0.102805	0.0130809	0.0967098	1.34111e-08	5.98392e-08	5	7	7	C1	Artery. tibial (GTEx)	PrediXcan	0.996872	artery_tibial	0.999981
575	ENSG00000239467	AC007405.3	1.63076	0.0588612	0.102941	0.0991493	0.0672546	2.84688e-06	9.98943e-06	62	70	70	C1	Artery. tibial (GTEx)	PrediXcan	0.996872	artery_tibial	0.999981
576	ENSG00000198467	TPM2	-1.6289	-0.095287	0.103335	0.0440696	0.0471879	9.12278e-05	0.000272089	76	92	92	C1	Artery. tibial (GTEx)	PrediXcan	0.996872	artery_tibial	0.999981
577	ENSG00000061455	PRDM6	1.62881	0.0602275	0.103352	0.0903204	0.183149	5.84075e-16	4.56796e-15	61	73	73	C1	Artery. tibial (GTEx)	PrediXcan	0.996872	artery_tibial	0.999981
578	ENSG00000173214	MFSD4B	1.62755	0.269474	0.103621	0.00394239	0.0992766	8.59321e-09	3.90898e-08	8	13	13	C1	Artery. tibial (GTEx)	PrediXcan	0.996872	artery_tibial	0.999981
579	ENSG00000134283	PPHLN1	1.62724	0.0927478	0.103687	0.04104	0.119277	1.26231e-10	6.73087e-10	11	13	13	C1	Artery. tibial (GTEx)	PrediXcan	0.996872	artery_tibial	0.999981
580	ENSG00000135480	KRT7	1.62664	0.261415	0.103814	0.00460024	0.0214002	0.00922563	0.0220398	12	12	12	C1	Artery. tibial (GTEx)	PrediXcan	0.996872	artery_tibial	0.999981
581	ENSG00000164253	WDR41	-1.62575	-0.085128	0.104004	0.0553854	0.157198	8.89356e-14	6.12614e-13	38	48	48	C1	Artery. tibial (GTEx)	PrediXcan	0.996872	artery_tibial	0.999981
582	ENSG00000085871	MGST2	1.62491	0.231468	0.104182	0.00651733	0.0561624	1.88115e-05	6.04463e-05	7	8	8	C1	Artery. tibial (GTEx)	PrediXcan	0.996872	artery_tibial	0.999981
583	ENSG00000239415	AP001469.3	-1.62416	-0.0616836	0.104343	0.118661	0.154705	1.33979e-13	9.07258e-13	61	84	84	C1	Artery. tibial (GTEx)	PrediXcan	0.996872	artery_tibial	0.999981
584	ENSG00000137700	SLC37A4	-1.62376	-0.0782784	0.104427	0.0734201	0.0843186	1.32931e-07	5.37757e-07	63	75	75	C1	Artery. tibial (GTEx)	PrediXcan	0.996872	artery_tibial	0.999981
585	ENSG00000173457	PPP1R14B	-1.62295	-0.133681	0.104601	0.0168253	0.237905	2.64087e-21	2.89916e-20	5	9	9	C1	Artery. tibial (GTEx)	PrediXcan	0.996872	artery_tibial	0.999981
586	ENSG00000128965	CHAC1	-1.62199	-0.222159	0.104806	0.00883781	0.0660892	3.68098e-06	1.27531e-05	9	10	10	C1	Artery. tibial (GTEx)	PrediXcan	0.996872	artery_tibial	0.999981
587	ENSG00000124098	FAM210B	-1.62198	-0.0506486	0.104808	0.156407	0.333645	6.11982e-31	1.11164e-29	29	35	35	C1	Artery. tibial (GTEx)	PrediXcan	0.996872	artery_tibial	0.999981
588	ENSG00000182903	ZNF721	1.62005	0.235552	0.105222	0.0115618	0.0739039	7.52224e-07	2.79688e-06	12	14	14	C1	Artery. tibial (GTEx)	PrediXcan	0.996872	artery_tibial	0.999981
589	ENSG00000260630	SNAI3-AS1	-1.6196	-0.107966	0.105319	0.0280129	0.197357	2.61932e-17	2.26592e-16	18	25	25	C1	Artery. tibial (GTEx)	PrediXcan	0.996872	artery_tibial	0.999981
590	ENSG00000133466	C1QTNF6	-1.61937	-0.0970683	0.105368	0.0390431	0.15256	9.92101e-14	6.80708e-13	19	22	22	C1	Artery. tibial (GTEx)	PrediXcan	0.996872	artery_tibial	0.999981
591	ENSG00000066654	THUMPD1	-1.61879	-0.0523624	0.105493	0.124709	0.240097	1.51467e-21	1.69607e-20	64	72	72	C1	Artery. tibial (GTEx)	PrediXcan	0.996872	artery_tibial	0.999981
592	ENSG00000185015	CA13	-1.61656	-0.175545	0.105973	0.00901694	0.0155212	0.0274509	0.0614964	8	9	9	C1	Artery. tibial (GTEx)	PrediXcan	0.996872	artery_tibial	0.999981
593	ENSG00000089127	OAS1	1.61556	0.174212	0.10619	0.0108725	0.0568145	1.59221e-05	5.1684e-05	14	18	18	C1	Artery. tibial (GTEx)	PrediXcan	0.996872	artery_tibial	0.999981
594	ENSG00000121940	CLCC1	1.61505	0.0937414	0.106301	0.0402771	0.099854	8.00844e-09	3.65485e-08	52	66	66	C1	Artery. tibial (GTEx)	PrediXcan	0.996872	artery_tibial	0.999981
595	ENSG00000120800	UTP20	1.61503	0.0586926	0.106304	0.119757	0.103686	3.33755e-09	1.5793e-08	77	90	90	C1	Artery. tibial (GTEx)	PrediXcan	0.996872	artery_tibial	0.999981
596	ENSG00000243725	TTC4	1.61463	0.144967	0.106391	0.0156484	0.0817158	1.87513e-07	7.44149e-07	52	65	65	C1	Artery. tibial (GTEx)	PrediXcan	0.996872	artery_tibial	0.999981
597	ENSG00000162585	FAAP20	-1.61412	-0.057086	0.106502	0.150371	0.252956	9.97759e-23	1.2029e-21	48	55	55	C1	Artery. tibial (GTEx)	PrediXcan	0.996872	artery_tibial	0.999981
598	ENSG00000139220	PPFIA2	1.61405	0.145489	0.106517	0.0180473	0.0113907	0.0580153	0.123636	30	38	38	C1	Artery. tibial (GTEx)	PrediXcan	0.996872	artery_tibial	0.999981
599	ENSG00000111676	ATN1	-1.61358	-0.182462	0.106619	0.00963781	0.0512783	4.43521e-05	0.000136981	7	11	11	C1	Artery. tibial (GTEx)	PrediXcan	0.996872	artery_tibial	0.999981
600	ENSG00000188986	NELFB	1.61358	0.0610183	0.106619	0.0982163	0.239059	1.14782e-21	1.29252e-20	32	46	46	C1	Artery. tibial (GTEx)	PrediXcan	0.996872	artery_tibial	0.999981
601	ENSG00000133872	SARAF	1.61319	0.0642007	0.106704	0.0875459	0.12789	2.78435e-11	1.57274e-10	29	37	37	C1	Artery. tibial (GTEx)	PrediXcan	0.996872	artery_tibial	0.999981
602	ENSG00000198039	ZNF273	-1.61294	-0.17679	0.106758	0.0126544	0.0287649	0.00257159	0.00655997	12	13	13	C1	Artery. tibial (GTEx)	PrediXcan	0.996872	artery_tibial	0.999981
603	ENSG00000092036	HAUS4	1.61251	0.0319865	0.106852	0.325854	0.6687	7.66469e-92	3.57609e-89	44	52	52	C1	Artery. tibial (GTEx)	PrediXcan	0.996872	artery_tibial	0.999981
604	ENSG00000198182	ZNF607	1.61186	0.0745707	0.106992	0.0639733	0.138996	2.0222e-12	1.25464e-11	36	45	45	C1	Artery. tibial (GTEx)	PrediXcan	0.996872	artery_tibial	0.999981
605	ENSG00000101193	GID8	1.61103	0.124404	0.107173	0.0239975	0.0274642	0.00323615	0.00815858	69	81	81	C1	Artery. tibial (GTEx)	PrediXcan	0.996872	artery_tibial	0.999981
606	ENSG00000160221	C21orf33	-1.61086	-0.273149	0.10721	0.00439045	0.0457009	0.000115804	0.000342541	8	15	15	C1	Artery. tibial (GTEx)	PrediXcan	0.996872	artery_tibial	0.999981
607	ENSG00000035928	RFC1	1.61031	0.197841	0.10733	0.00863883	0.0304456	0.00181535	0.00470457	15	19	19	C1	Artery. tibial (GTEx)	PrediXcan	0.996872	artery_tibial	0.999981
608	ENSG00000105497	ZNF175	-1.60958	-0.175782	0.107489	0.015443	0.204853	5.7625e-18	5.20373e-17	50	65	65	C1	Artery. tibial (GTEx)	PrediXcan	0.996872	artery_tibial	0.999981
609	ENSG00000111328	CDK2AP1	-1.60822	-0.084999	0.107788	0.0443382	0.140622	2.87904e-12	1.76281e-11	17	26	26	C1	Artery. tibial (GTEx)	PrediXcan	0.996872	artery_tibial	0.999981
610	ENSG00000142733	MAP3K6	1.60627	0.065001	0.108215	0.130559	0.181856	4.19094e-16	3.30737e-15	30	37	37	C1	Artery. tibial (GTEx)	PrediXcan	0.996872	artery_tibial	0.999981
611	ENSG00000198502	HLA-DRB5	-1.6062	-0.0384433	0.10823	0.238893	0.696199	3.10916e-99	2.90126e-96	43	72	72	C1	Artery. tibial (GTEx)	PrediXcan	0.996872	artery_tibial	0.999981
612	ENSG00000160959	LRRC14	1.60598	0.135826	0.108277	0.0149577	0.0511492	4.94682e-05	0.000151977	52	61	61	C1	Artery. tibial (GTEx)	PrediXcan	0.996872	artery_tibial	0.999981
613	ENSG00000248487	ABHD14A	-1.60563	-0.0784324	0.108355	0.0604756	0.113132	5.17163e-10	2.60012e-09	15	15	15	C1	Artery. tibial (GTEx)	PrediXcan	0.996872	artery_tibial	0.999981
614	ENSG00000124641	MED20	1.60449	0.120021	0.108606	0.0243335	0.0934737	2.34436e-08	1.02161e-07	27	37	37	C1	Artery. tibial (GTEx)	PrediXcan	0.996872	artery_tibial	0.999981
615	ENSG00000130508	PXDN	1.60313	0.188161	0.108906	0.00920043	0.0348072	0.000850618	0.00227999	5	5	5	C1	Artery. tibial (GTEx)	PrediXcan	0.996872	artery_tibial	0.999981
616	ENSG00000228544	CCDC183-AS1	1.60255	0.118063	0.109034	0.0145435	0.0921096	2.05538e-08	8.99318e-08	14	18	18	C1	Artery. tibial (GTEx)	PrediXcan	0.996872	artery_tibial	0.999981
617	ENSG00000163754	GYG1	-1.60236	-0.118927	0.109076	0.0271796	0.0830097	1.29382e-07	5.24005e-07	19	22	22	C1	Artery. tibial (GTEx)	PrediXcan	0.996872	artery_tibial	0.999981
618	ENSG00000273033	LINC02035	-1.602	-0.210361	0.109156	0.00806441	0.0437002	0.000174715	0.000505473	14	20	20	C1	Artery. tibial (GTEx)	PrediXcan	0.996872	artery_tibial	0.999981
619	ENSG00000147650	LRP12	1.60085	0.181849	0.10941	0.0105245	0.0235361	0.0066131	0.0160784	17	20	20	C1	Artery. tibial (GTEx)	PrediXcan	0.996872	artery_tibial	0.999981
620	ENSG00000000971	CFH	-1.60072	-0.100984	0.109438	0.0433917	0.0339719	0.000780928	0.00210286	30	33	33	C1	Artery. tibial (GTEx)	PrediXcan	0.996872	artery_tibial	0.999981
621	ENSG00000057608	GDI2	-1.60012	-0.0422623	0.109571	0.165805	0.304557	1.33444e-29	2.2806e-28	51	59	59	C1	Artery. tibial (GTEx)	PrediXcan	0.996872	artery_tibial	0.999981
622	ENSG00000102554	KLF5	1.59954	0.0853678	0.1097	0.0456403	0.106108	2.07409e-09	9.95919e-09	32	39	39	C1	Artery. tibial (GTEx)	PrediXcan	0.996872	artery_tibial	0.999981
623	ENSG00000166938	DIS3L	-1.59936	-0.0440633	0.10974	0.135143	0.273527	1.24911e-24	1.6541e-23	29	36	36	C1	Artery. tibial (GTEx)	PrediXcan	0.996872	artery_tibial	0.999981
624	ENSG00000138311	ZNF365	1.59919	0.131388	0.109778	0.0185707	0.058828	1.2009e-05	3.94485e-05	17	22	22	C1	Artery. tibial (GTEx)	PrediXcan	0.996872	artery_tibial	0.999981
625	ENSG00000104611	SH2D4A	1.59862	0.175174	0.109904	0.0102872	0.0526337	3.82944e-05	0.000119086	7	8	8	C1	Artery. tibial (GTEx)	PrediXcan	0.996872	artery_tibial	0.999981
626	ENSG00000106686	SPATA6L	-1.59703	-0.0764565	0.11026	0.0471129	0.0824005	1.16541e-07	4.74056e-07	30	38	38	C1	Artery. tibial (GTEx)	PrediXcan	0.996872	artery_tibial	0.999981
627	ENSG00000105298	CACTIN	-1.59538	-0.209175	0.110628	0.00837322	0.0132231	0.0406377	0.0887928	21	28	28	C1	Artery. tibial (GTEx)	PrediXcan	0.996872	artery_tibial	0.999981
628	ENSG00000185499	MUC1	-1.59506	-0.13391	0.1107	0.0237418	0.0682013	1.86686e-06	6.67957e-06	28	36	36	C1	Artery. tibial (GTEx)	PrediXcan	0.996872	artery_tibial	0.999981
629	ENSG00000137154	RPS6	1.59477	0.0698536	0.110763	0.0702641	0.0937884	2.62629e-08	1.13844e-07	30	35	35	C1	Artery. tibial (GTEx)	PrediXcan	0.996872	artery_tibial	0.999981
630	ENSG00000161904	LEMD2	-1.59476	-0.108387	0.110766	0.0262517	0.0903045	3.98487e-08	1.69378e-07	9	9	9	C1	Artery. tibial (GTEx)	PrediXcan	0.996872	artery_tibial	0.999981
631	ENSG00000165832	TRUB1	-1.59417	-0.109714	0.110898	0.0294912	0.0690421	1.927e-06	6.88067e-06	13	15	15	C1	Artery. tibial (GTEx)	PrediXcan	0.996872	artery_tibial	0.999981
632	ENSG00000171649	ZIK1	1.59278	0.0764064	0.11121	0.0523132	0.125928	4.68346e-11	2.60654e-10	30	33	33	C1	Artery. tibial (GTEx)	PrediXcan	0.996872	artery_tibial	0.999981
633	ENSG00000114790	ARHGEF26	1.59271	0.0596468	0.111226	0.0987566	0.199126	2.98572e-17	2.5686e-16	100	142	142	C1	Artery. tibial (GTEx)	PrediXcan	0.996872	artery_tibial	0.999981
634	ENSG00000154511	FAM69A	-1.59256	-0.0297152	0.111258	0.41882	0.510952	1.08068e-56	6.69303e-55	89	107	107	C1	Artery. tibial (GTEx)	PrediXcan	0.996872	artery_tibial	0.999981
635	ENSG00000013573	DDX11	1.59216	0.0271293	0.111349	0.50854	0.788285	1.64661e-137	2.30476e-133	84	102	102	C1	Artery. tibial (GTEx)	PrediXcan	0.996872	artery_tibial	0.999981
636	ENSG00000243414	TICAM2	-1.59216	-0.0676894	0.11135	0.0636361	0.0793203	3.57328e-07	1.37518e-06	54	64	64	C1	Artery. tibial (GTEx)	PrediXcan	0.996872	artery_tibial	0.999981
637	ENSG00000100201	DDX17	-1.5919	-0.163931	0.111407	0.0145352	0.0436159	0.000119438	0.000352696	18	24	24	C1	Artery. tibial (GTEx)	PrediXcan	0.996872	artery_tibial	0.999981
638	ENSG00000112319	EYA4	-1.58928	-0.0475692	0.111998	0.130695	0.0923062	2.28698e-08	9.97843e-08	91	108	108	C1	Artery. tibial (GTEx)	PrediXcan	0.996872	artery_tibial	0.999981
639	ENSG00000149548	CCDC15	1.58907	0.0683446	0.112045	0.0799563	0.101964	3.94543e-09	1.85565e-08	134	157	157	C1	Artery. tibial (GTEx)	PrediXcan	0.996872	artery_tibial	0.999981
640	ENSG00000160310	PRMT2	1.58865	0.0624139	0.112139	0.10957	0.18739	2.44444e-16	1.96637e-15	18	21	21	C1	Artery. tibial (GTEx)	PrediXcan	0.996872	artery_tibial	0.999981
641	ENSG00000145990	GFOD1	-1.58833	-0.0931122	0.112212	0.046778	0.112861	3.95341e-10	2.00638e-09	11	11	11	C1	Artery. tibial (GTEx)	PrediXcan	0.996872	artery_tibial	0.999981
642	ENSG00000050748	MAPK9	-1.58701	-0.0604183	0.112511	0.115405	0.184852	6.69082e-16	5.22317e-15	45	53	53	C1	Artery. tibial (GTEx)	PrediXcan	0.996872	artery_tibial	0.999981
643	ENSG00000170579	DLGAP1	-1.58698	-0.0468404	0.112517	0.131715	0.242216	1.84668e-21	2.05142e-20	41	50	50	C1	Artery. tibial (GTEx)	PrediXcan	0.996872	artery_tibial	0.999981
644	ENSG00000135298	ADGRB3	1.58665	0.05733	0.112592	0.080316	0.186995	2.41548e-16	1.94531e-15	12	13	13	C1	Artery. tibial (GTEx)	PrediXcan	0.996872	artery_tibial	0.999981
645	ENSG00000175376	EIF1AD	-1.58664	-0.209728	0.112595	0.00895494	0.0158076	0.0260477	0.0585721	17	23	23	C1	Artery. tibial (GTEx)	PrediXcan	0.996872	artery_tibial	0.999981
646	ENSG00000127399	LRRC61	-1.58637	-0.0437893	0.112656	0.187696	0.34842	4.8375e-33	9.88474e-32	62	71	71	C1	Artery. tibial (GTEx)	PrediXcan	0.996872	artery_tibial	0.999981
647	ENSG00000272686	AC006333.2	-1.58453	-0.085552	0.113073	0.0351987	0.0407508	0.000310727	0.000872993	54	66	66	C1	Artery. tibial (GTEx)	PrediXcan	0.996872	artery_tibial	0.999981
648	ENSG00000141524	TMC6	1.58328	0.224099	0.113358	0.00628241	0.0210283	0.0101499	0.024112	4	5	5	C1	Artery. tibial (GTEx)	PrediXcan	0.996872	artery_tibial	0.999981
649	ENSG00000198912	C1orf174	1.58325	0.0589005	0.113364	0.126086	0.336297	6.0349e-33	1.22067e-31	19	24	24	C1	Artery. tibial (GTEx)	PrediXcan	0.996872	artery_tibial	0.999981
650	ENSG00000239713	APOBEC3G	-1.58267	-0.0374333	0.113496	0.233993	0.410288	6.74257e-41	1.96616e-39	8	9	9	C1	Artery. tibial (GTEx)	PrediXcan	0.996872	artery_tibial	0.999981
651	ENSG00000172890	NADSYN1	1.58162	0.0493629	0.113736	0.115465	0.256026	7.44735e-23	9.04866e-22	51	61	61	C1	Artery. tibial (GTEx)	PrediXcan	0.996872	artery_tibial	0.999981
652	ENSG00000240065	PSMB9	-1.58132	-0.0731531	0.113805	0.0553822	0.129542	2.97463e-11	1.67549e-10	41	49	49	C1	Artery. tibial (GTEx)	PrediXcan	0.996872	artery_tibial	0.999981
653	ENSG00000183060	LYSMD4	-1.58047	-0.0433125	0.113998	0.191846	0.358323	4.91787e-34	1.05901e-32	30	36	36	C1	Artery. tibial (GTEx)	PrediXcan	0.996872	artery_tibial	0.999981
654	ENSG00000150433	TMEM218	-1.58011	-0.156535	0.114081	0.0122487	0.0633807	3.94812e-06	1.36247e-05	3	5	5	C1	Artery. tibial (GTEx)	PrediXcan	0.996872	artery_tibial	0.999981
655	ENSG00000221923	ZNF880	-1.57733	-0.0284738	0.114721	0.436246	0.644687	1.21105e-84	3.32374e-82	44	57	57	C1	Artery. tibial (GTEx)	PrediXcan	0.996872	artery_tibial	0.999981
656	ENSG00000155621	C9orf85	1.57722	0.170431	0.114744	0.0133801	0.0348625	0.000899466	0.00240677	16	19	19	C1	Artery. tibial (GTEx)	PrediXcan	0.996872	artery_tibial	0.999981
657	ENSG00000138792	ENPEP	1.57678	0.172465	0.114846	0.0123024	0.0273917	0.00304737	0.00770485	30	38	38	C1	Artery. tibial (GTEx)	PrediXcan	0.996872	artery_tibial	0.999981
658	ENSG00000143740	SNAP47	-1.57651	-0.0821692	0.114908	0.0507912	0.0505269	5.3321e-05	0.000163205	37	49	49	C1	Artery. tibial (GTEx)	PrediXcan	0.996872	artery_tibial	0.999981
659	ENSG00000260855	AL591848.4	1.5761	0.0645437	0.115002	0.0887954	0.111417	4.24888e-10	2.14932e-09	64	73	73	C1	Artery. tibial (GTEx)	PrediXcan	0.996872	artery_tibial	0.999981
660	ENSG00000231074	HCG18	1.57596	0.0538475	0.115034	0.0917092	0.237978	1.54558e-21	1.72792e-20	31	39	39	C1	Artery. tibial (GTEx)	PrediXcan	0.996872	artery_tibial	0.999981
661	ENSG00000178971	CTC1	-1.57481	-0.0787331	0.1153	0.0585358	0.0803166	2.53491e-07	9.89988e-07	42	47	47	C1	Artery. tibial (GTEx)	PrediXcan	0.996872	artery_tibial	0.999981
662	ENSG00000129946	SHC2	1.57449	0.0512287	0.115375	0.130851	0.196477	6.2361e-18	5.62052e-17	39	45	45	C1	Artery. tibial (GTEx)	PrediXcan	0.996872	artery_tibial	0.999981
663	ENSG00000130758	MAP3K10	1.57377	0.0961209	0.115541	0.0436138	0.0668283	2.37998e-06	8.41651e-06	31	40	40	C1	Artery. tibial (GTEx)	PrediXcan	0.996872	artery_tibial	0.999981
664	ENSG00000153721	CNKSR3	1.57203	0.155073	0.115943	0.0133559	0.0310225	0.00174801	0.00453679	15	18	18	C1	Artery. tibial (GTEx)	PrediXcan	0.996872	artery_tibial	0.999981
665	ENSG00000158186	MRAS	1.5713	0.0650854	0.116113	0.0764653	0.284367	7.03358e-27	1.05068e-25	17	18	18	C1	Artery. tibial (GTEx)	PrediXcan	0.996872	artery_tibial	0.999981
666	ENSG00000162928	PEX13	1.57122	0.225252	0.116131	0.0101745	0.0193634	0.0108797	0.0257279	5	5	5	C1	Artery. tibial (GTEx)	PrediXcan	0.996872	artery_tibial	0.999981
667	ENSG00000196372	ASB13	1.57089	0.145352	0.116208	0.0148989	0.0406178	0.00027286	0.00077281	19	22	22	C1	Artery. tibial (GTEx)	PrediXcan	0.996872	artery_tibial	0.999981
668	ENSG00000179115	FARSA	1.57056	0.199769	0.116285	0.0111478	0.0598891	7.92022e-06	2.65404e-05	5	7	7	C1	Artery. tibial (GTEx)	PrediXcan	0.996872	artery_tibial	0.999981
669	ENSG00000196455	PIK3R4	1.56977	0.0732084	0.116469	0.0709775	0.0924217	2.60829e-08	1.13099e-07	91	96	96	C1	Artery. tibial (GTEx)	PrediXcan	0.996872	artery_tibial	0.999981
670	ENSG00000261716	AC239868.2	-1.5695	-0.0613128	0.116532	0.109265	0.133896	1.19241e-11	6.9369e-11	32	46	46	C1	Artery. tibial (GTEx)	PrediXcan	0.996872	artery_tibial	0.999981
671	ENSG00000105976	MET	-1.56875	-0.0561842	0.116706	0.101605	0.286991	2.506e-26	3.62361e-25	32	38	38	C1	Artery. tibial (GTEx)	PrediXcan	0.996872	artery_tibial	0.999981
672	ENSG00000178078	STAP2	-1.56793	-0.0306704	0.116898	0.322495	0.391186	7.93083e-39	2.11443e-37	49	62	62	C1	Artery. tibial (GTEx)	PrediXcan	0.996872	artery_tibial	0.999981
673	ENSG00000245680	ZNF585B	-1.56702	-0.0502333	0.117111	0.13326	0.284607	3.21271e-26	4.63114e-25	46	60	60	C1	Artery. tibial (GTEx)	PrediXcan	0.996872	artery_tibial	0.999981
674	ENSG00000171160	MORN4	-1.56662	-0.0530735	0.117203	0.112997	0.260454	3.35071e-23	4.16517e-22	25	29	29	C1	Artery. tibial (GTEx)	PrediXcan	0.996872	artery_tibial	0.999981
675	ENSG00000213213	CCDC183	-1.56626	-0.173393	0.117288	0.0109458	0.0863988	8.45239e-08	3.48477e-07	9	13	13	C1	Artery. tibial (GTEx)	PrediXcan	0.996872	artery_tibial	0.999981
676	ENSG00000179406	LINC00174	1.56519	0.0452693	0.117538	0.130881	0.195619	5.813e-17	4.91332e-16	222	252	252	C1	Artery. tibial (GTEx)	PrediXcan	0.996872	artery_tibial	0.999981
677	ENSG00000101247	NDUFAF5	1.56447	0.0719141	0.117707	0.0698747	0.202124	6.00746e-18	5.41794e-17	20	30	30	C1	Artery. tibial (GTEx)	PrediXcan	0.996872	artery_tibial	0.999981
678	ENSG00000204685	STARD7-AS1	-1.56212	-0.124305	0.11826	0.0357316	0.0317999	0.00155719	0.00405884	72	84	84	C1	Artery. tibial (GTEx)	PrediXcan	0.996872	artery_tibial	0.999981
679	ENSG00000099917	MED15	-1.56191	-0.0519467	0.118308	0.136731	0.237471	2.34723e-21	2.58694e-20	52	63	63	C1	Artery. tibial (GTEx)	PrediXcan	0.996872	artery_tibial	0.999981
680	ENSG00000049449	RCN1	-1.56142	-0.0765726	0.118425	0.0571806	0.252096	2.96773e-22	3.47901e-21	23	29	29	C1	Artery. tibial (GTEx)	PrediXcan	0.996872	artery_tibial	0.999981
681	ENSG00000139675	HNRNPA1L2	-1.56134	-0.0721938	0.118443	0.0756111	0.179934	1.23999e-15	9.53107e-15	8	9	9	C1	Artery. tibial (GTEx)	PrediXcan	0.996872	artery_tibial	0.999981
682	ENSG00000162433	AK4	-1.55962	-0.0750628	0.11885	0.05271	0.126938	3.57567e-11	2.00355e-10	35	41	41	C1	Artery. tibial (GTEx)	PrediXcan	0.996872	artery_tibial	0.999981
683	ENSG00000167123	CERCAM	1.55923	0.118374	0.118942	0.0198056	0.063005	6.4234e-06	2.17117e-05	7	8	8	C1	Artery. tibial (GTEx)	PrediXcan	0.996872	artery_tibial	0.999981
684	ENSG00000154874	CCDC144B	-1.55801	-0.0888131	0.119231	0.0516147	0.0871979	8.73192e-08	3.58945e-07	34	41	41	C1	Artery. tibial (GTEx)	PrediXcan	0.996872	artery_tibial	0.999981
685	ENSG00000075914	EXOSC7	1.55766	0.0647703	0.119314	0.053142	0.0549165	2.63671e-05	8.34034e-05	48	55	55	C1	Artery. tibial (GTEx)	PrediXcan	0.996872	artery_tibial	0.999981
686	ENSG00000138463	DIRC2	1.55638	0.164379	0.119617	0.0103241	0.0167207	0.0201611	0.0460201	5	8	8	C1	Artery. tibial (GTEx)	PrediXcan	0.996872	artery_tibial	0.999981
687	ENSG00000066379	ZNRD1	-1.55533	-0.0818833	0.119867	0.03877	0.0674573	2.44679e-06	8.64625e-06	138	156	156	C1	Artery. tibial (GTEx)	PrediXcan	0.996872	artery_tibial	0.999981
688	ENSG00000134809	TIMM10	-1.55416	-0.0405182	0.120145	0.200747	0.565948	1.20375e-66	1.32668e-64	19	31	31	C1	Artery. tibial (GTEx)	PrediXcan	0.996872	artery_tibial	0.999981
689	ENSG00000110906	KCTD10	-1.55364	-0.0525904	0.120271	0.110377	0.194712	4.59321e-17	3.9059e-16	19	21	21	C1	Artery. tibial (GTEx)	PrediXcan	0.996872	artery_tibial	0.999981
690	ENSG00000167904	TMEM68	1.55362	0.0650377	0.120275	0.0657319	0.200344	2.51751e-17	2.1792e-16	73	97	97	C1	Artery. tibial (GTEx)	PrediXcan	0.996872	artery_tibial	0.999981
691	ENSG00000154781	CCDC174	1.55301	0.236709	0.120422	0.00562543	0.0363744	0.000655162	0.00177719	2	4	4	C1	Artery. tibial (GTEx)	PrediXcan	0.996872	artery_tibial	0.999981
692	ENSG00000116288	PARK7	1.55213	0.111243	0.12063	0.0317749	0.119072	2.06069e-10	1.07225e-09	19	25	25	C1	Artery. tibial (GTEx)	PrediXcan	0.996872	artery_tibial	0.999981
693	ENSG00000139832	RAB20	-1.54642	-0.128002	0.122004	0.0210626	0.0344283	0.000940564	0.00251242	24	29	29	C1	Artery. tibial (GTEx)	PrediXcan	0.996872	artery_tibial	0.999981
694	ENSG00000183580	FBXL7	-1.54446	-0.179008	0.122478	0.0113951	0.083072	1.16885e-07	4.75315e-07	10	16	16	C1	Artery. tibial (GTEx)	PrediXcan	0.996872	artery_tibial	0.999981
695	ENSG00000151422	FER	1.54377	0.0731333	0.122645	0.0591397	0.0874444	7.02301e-08	2.91522e-07	33	44	44	C1	Artery. tibial (GTEx)	PrediXcan	0.996872	artery_tibial	0.999981
696	ENSG00000198945	L3MBTL3	-1.54251	-0.122445	0.122949	0.0214862	0.0467865	9.0894e-05	0.000271152	33	34	34	C1	Artery. tibial (GTEx)	PrediXcan	0.996872	artery_tibial	0.999981
697	ENSG00000189362	NEMP2	-1.54239	-0.0525749	0.122978	0.124804	0.198838	1.1582e-17	1.02733e-16	48	53	53	C1	Artery. tibial (GTEx)	PrediXcan	0.996872	artery_tibial	0.999981
698	ENSG00000234585	CCT6P3	1.54072	0.0314344	0.123384	0.292523	0.598488	7.08972e-74	1.16747e-71	66	85	85	C1	Artery. tibial (GTEx)	PrediXcan	0.996872	artery_tibial	0.999981
699	ENSG00000070018	LRP6	-1.53982	-0.150028	0.123604	0.0124452	0.0366139	0.000580997	0.00158461	22	24	24	C1	Artery. tibial (GTEx)	PrediXcan	0.996872	artery_tibial	0.999981
700	ENSG00000198794	SCAMP5	1.53851	0.0321607	0.123924	0.21977	0.388451	4.4512e-38	1.14528e-36	32	40	40	C1	Artery. tibial (GTEx)	PrediXcan	0.996872	artery_tibial	0.999981
701	ENSG00000251615	AC104825.2	-1.53759	-0.0637849	0.12415	0.0724145	0.14165	1.12396e-12	7.10894e-12	9	10	10	C1	Artery. tibial (GTEx)	PrediXcan	0.996872	artery_tibial	0.999981
702	ENSG00000223482	NUTM2A-AS1	1.53719	0.156547	0.124247	0.0126305	0.0456041	0.000127238	0.000374779	10	15	15	C1	Artery. tibial (GTEx)	PrediXcan	0.996872	artery_tibial	0.999981
703	ENSG00000197124	ZNF682	-1.53665	-0.169193	0.124379	0.0127598	0.0137843	0.0371914	0.0816578	17	22	22	C1	Artery. tibial (GTEx)	PrediXcan	0.996872	artery_tibial	0.999981
704	ENSG00000151148	UBE3B	1.53647	0.0765083	0.124423	0.0524743	0.201914	1.36254e-17	1.20476e-16	33	39	39	C1	Artery. tibial (GTEx)	PrediXcan	0.996872	artery_tibial	0.999981
705	ENSG00000270195	AC016773.1	1.53536	0.14523	0.124696	0.0154981	0.088363	6.22448e-08	2.59994e-07	36	46	46	C1	Artery. tibial (GTEx)	PrediXcan	0.996872	artery_tibial	0.999981
706	ENSG00000113643	RARS	1.53461	0.389913	0.12488	0.0025102	0.0259278	0.00433965	0.0107737	10	17	17	C1	Artery. tibial (GTEx)	PrediXcan	0.996872	artery_tibial	0.999981
707	ENSG00000077348	EXOSC5	1.53375	0.358888	0.125091	0.00181468	0.0174291	0.0180515	0.0414683	9	13	13	C1	Artery. tibial (GTEx)	PrediXcan	0.996872	artery_tibial	0.999981
708	ENSG00000007384	RHBDF1	-1.53359	-0.245794	0.12513	0.00874442	0.0441404	0.000163217	0.00047407	21	32	32	C1	Artery. tibial (GTEx)	PrediXcan	0.996872	artery_tibial	0.999981
709	ENSG00000056097	ZFR	-1.53358	-0.146057	0.125134	0.018055	0.0150835	0.0297256	0.0662531	29	34	34	C1	Artery. tibial (GTEx)	PrediXcan	0.996872	artery_tibial	0.999981
710	ENSG00000183161	FANCF	1.53336	0.196769	0.125186	0.00903236	0.0812396	1.03532e-07	4.22735e-07	18	22	22	C1	Artery. tibial (GTEx)	PrediXcan	0.996872	artery_tibial	0.999981
711	ENSG00000070423	RNF126	-1.5329	-0.116112	0.1253	0.0286057	0.0178694	0.0171454	0.0395166	30	37	37	C1	Artery. tibial (GTEx)	PrediXcan	0.996872	artery_tibial	0.999981
712	ENSG00000163565	IFI16	-1.53284	-0.098087	0.125315	0.0319281	0.0756476	5.46076e-07	2.05967e-06	79	93	93	C1	Artery. tibial (GTEx)	PrediXcan	0.996872	artery_tibial	0.999981
713	ENSG00000164251	F2RL1	-1.53223	-0.0741871	0.125465	0.050954	0.214993	8.54442e-19	8.09176e-18	19	21	21	C1	Artery. tibial (GTEx)	PrediXcan	0.996872	artery_tibial	0.999981
714	ENSG00000254531	FLJ20021	-1.53173	-0.14451	0.12559	0.0165219	0.117441	1.43308e-10	7.57795e-10	23	29	29	C1	Artery. tibial (GTEx)	PrediXcan	0.996872	artery_tibial	0.999981
715	ENSG00000101191	DIDO1	-1.531	-0.114885	0.12577	0.0225082	0.0455899	0.000106977	0.00031764	10	12	12	C1	Artery. tibial (GTEx)	PrediXcan	0.996872	artery_tibial	0.999981
716	ENSG00000112303	VNN2	1.52975	0.0766611	0.126079	0.0522859	0.117087	3.50419e-10	1.78747e-09	55	62	62	C1	Artery. tibial (GTEx)	PrediXcan	0.996872	artery_tibial	0.999981
717	ENSG00000119729	RHOQ	1.52886	0.0614749	0.1263	0.0766946	0.069004	2.22045e-06	7.87226e-06	67	79	79	C1	Artery. tibial (GTEx)	PrediXcan	0.996872	artery_tibial	0.999981
718	ENSG00000213096	ZNF254	-1.5287	-0.133382	0.126338	0.0242225	0.0313044	0.00151715	0.0039567	23	26	26	C1	Artery. tibial (GTEx)	PrediXcan	0.996872	artery_tibial	0.999981
719	ENSG00000226696	LENG8-AS1	-1.5277	-0.140129	0.126586	0.0246813	0.0228059	0.00716889	0.0173574	36	56	56	C1	Artery. tibial (GTEx)	PrediXcan	0.996872	artery_tibial	0.999981
720	ENSG00000198246	SLC29A3	-1.52629	-0.108265	0.126938	0.0260601	0.0491112	6.91692e-05	0.000209151	26	33	33	C1	Artery. tibial (GTEx)	PrediXcan	0.996872	artery_tibial	0.999981
721	ENSG00000163138	PACRGL	-1.52624	-0.0739981	0.126949	0.0528418	0.103926	3.97749e-09	1.86947e-08	18	20	20	C1	Artery. tibial (GTEx)	PrediXcan	0.996872	artery_tibial	0.999981
722	ENSG00000147576	ADHFE1	1.52543	0.0307641	0.127152	0.268851	0.427295	4.70005e-43	1.50541e-41	45	51	51	C1	Artery. tibial (GTEx)	PrediXcan	0.996872	artery_tibial	0.999981
723	ENSG00000171914	TLN2	-1.52447	-0.0724905	0.127392	0.112675	0.0822745	1.54954e-07	6.20923e-07	69	79	79	C1	Artery. tibial (GTEx)	PrediXcan	0.996872	artery_tibial	0.999981
724	ENSG00000122417	ODF2L	-1.524	-0.0974486	0.127509	0.0382759	0.102645	3.88123e-09	1.8273e-08	12	12	12	C1	Artery. tibial (GTEx)	PrediXcan	0.996872	artery_tibial	0.999981
725	ENSG00000165609	NUDT5	1.52359	0.115248	0.127612	0.0302392	0.0222084	0.00809483	0.0194813	29	39	39	C1	Artery. tibial (GTEx)	PrediXcan	0.996872	artery_tibial	0.999981
726	ENSG00000103319	EEF2K	-1.52285	-0.0565805	0.127797	0.13155	0.120498	1.69512e-10	8.89303e-10	78	91	91	C1	Artery. tibial (GTEx)	PrediXcan	0.996872	artery_tibial	0.999981
727	ENSG00000138069	RAB1A	1.52284	0.202764	0.127799	0.00802977	0.0262812	0.0040294	0.0100534	15	21	21	C1	Artery. tibial (GTEx)	PrediXcan	0.996872	artery_tibial	0.999981
728	ENSG00000258708	SLC25A21-AS1	-1.52279	-0.313609	0.127811	0.00382282	0.0113612	0.0598824	0.127266	39	62	62	C1	Artery. tibial (GTEx)	PrediXcan	0.996872	artery_tibial	0.999981
729	ENSG00000105402	NAPA	1.52152	0.255837	0.128129	0.00486541	0.0154832	0.0270424	0.0606397	6	8	8	C1	Artery. tibial (GTEx)	PrediXcan	0.996872	artery_tibial	0.999981
730	ENSG00000110042	DTX4	-1.51958	-0.126539	0.128617	0.0187119	0.0540963	3.08889e-05	9.72015e-05	30	37	37	C1	Artery. tibial (GTEx)	PrediXcan	0.996872	artery_tibial	0.999981
731	ENSG00000152133	GPATCH11	-1.51921	-0.147619	0.12871	0.0141062	0.0658448	3.53682e-06	1.2281e-05	5	7	7	C1	Artery. tibial (GTEx)	PrediXcan	0.996872	artery_tibial	0.999981
732	ENSG00000114853	ZBTB47	1.51915	0.0980514	0.128725	0.0289313	0.0932836	2.43541e-08	1.06062e-07	36	45	45	C1	Artery. tibial (GTEx)	PrediXcan	0.996872	artery_tibial	0.999981
733	ENSG00000114841	DNAH1	1.51903	0.11651	0.128755	0.0178623	0.0340088	0.000877291	0.00234923	25	26	26	C1	Artery. tibial (GTEx)	PrediXcan	0.996872	artery_tibial	0.999981
734	ENSG00000169371	SNUPN	1.51874	0.180881	0.128827	0.0115045	0.0186071	0.015248	0.0353883	19	20	20	C1	Artery. tibial (GTEx)	PrediXcan	0.996872	artery_tibial	0.999981
735	ENSG00000075945	KIFAP3	1.51872	0.110767	0.128833	0.0353819	0.240367	1.57915e-21	1.76122e-20	33	45	45	C1	Artery. tibial (GTEx)	PrediXcan	0.996872	artery_tibial	0.999981
736	ENSG00000254004	ZNF260	-1.51833	-0.132452	0.12893	0.0149266	0.0708028	1.46559e-06	5.30624e-06	15	22	22	C1	Artery. tibial (GTEx)	PrediXcan	0.996872	artery_tibial	0.999981
737	ENSG00000118690	ARMC2	1.51755	0.17233	0.129129	0.0104777	0.118693	8.76522e-11	4.7406e-10	12	25	25	C1	Artery. tibial (GTEx)	PrediXcan	0.996872	artery_tibial	0.999981
738	ENSG00000068097	HEATR6	-1.51715	-0.108757	0.129228	0.0239742	0.0765171	5.4914e-07	2.06899e-06	14	16	16	C1	Artery. tibial (GTEx)	PrediXcan	0.996872	artery_tibial	0.999981
739	ENSG00000126860	EVI2A	-1.51693	-0.199901	0.129284	0.00715048	0.0406295	0.000279135	0.000789281	7	12	12	C1	Artery. tibial (GTEx)	PrediXcan	0.996872	artery_tibial	0.999981
740	ENSG00000120071	KANSL1	-1.51556	-0.0702499	0.12963	0.0697477	0.394609	6.16946e-39	1.65113e-37	48	67	67	C1	Artery. tibial (GTEx)	PrediXcan	0.996872	artery_tibial	0.999981
741	ENSG00000155508	CNOT8	-1.51528	-0.0425909	0.1297	0.155608	0.270725	2.61462e-24	3.41707e-23	78	94	94	C1	Artery. tibial (GTEx)	PrediXcan	0.996872	artery_tibial	0.999981
742	ENSG00000171596	NMUR1	1.51497	0.141405	0.12978	0.0162675	0.079584	2.48224e-07	9.6996e-07	10	12	12	C1	Artery. tibial (GTEx)	PrediXcan	0.996872	artery_tibial	0.999981
743	ENSG00000181513	ACBD4	1.51462	0.112967	0.129869	0.0254159	0.0165477	0.0218485	0.0496772	32	35	35	C1	Artery. tibial (GTEx)	PrediXcan	0.996872	artery_tibial	0.999981
744	ENSG00000067225	PKM	1.51397	0.300062	0.130034	0.0056785	0.0117005	0.0556398	0.118936	37	41	41	C1	Artery. tibial (GTEx)	PrediXcan	0.996872	artery_tibial	0.999981
745	ENSG00000106511	MEOX2	1.51372	0.0852626	0.130097	0.0582228	0.0959705	1.28987e-08	5.76261e-08	46	61	61	C1	Artery. tibial (GTEx)	PrediXcan	0.996872	artery_tibial	0.999981
746	ENSG00000179889	PDXDC1	1.51302	0.0641128	0.130274	0.110839	0.217924	4.59641e-19	4.41261e-18	35	36	36	C1	Artery. tibial (GTEx)	PrediXcan	0.996872	artery_tibial	0.999981
747	ENSG00000160284	SPATC1L	1.51274	0.0294859	0.130345	0.36305	0.607903	3.43645e-76	6.5e-74	74	87	87	C1	Artery. tibial (GTEx)	PrediXcan	0.996872	artery_tibial	0.999981
748	ENSG00000071243	ING3	-1.51268	-0.106881	0.130361	0.019613	0.0167377	0.0217477	0.0494803	34	42	42	C1	Artery. tibial (GTEx)	PrediXcan	0.996872	artery_tibial	0.999981
749	ENSG00000002919	SNX11	-1.51178	-0.136721	0.13059	0.0138388	0.0210761	0.00867177	0.020784	36	45	45	C1	Artery. tibial (GTEx)	PrediXcan	0.996872	artery_tibial	0.999981
750	ENSG00000159322	ADPGK	1.51164	0.0420893	0.130626	0.0844066	0.025275	0.00454668	0.0112637	63	71	71	C1	Artery. tibial (GTEx)	PrediXcan	0.996872	artery_tibial	0.999981
751	ENSG00000181396	OGFOD3	1.5113	0.104398	0.130712	0.0292868	0.0877227	4.35728e-08	1.84423e-07	9	10	10	C1	Artery. tibial (GTEx)	PrediXcan	0.996872	artery_tibial	0.999981
752	ENSG00000164932	CTHRC1	1.51011	0.0591284	0.131015	0.0794023	0.0524753	4.20421e-05	0.00013022	70	80	80	C1	Artery. tibial (GTEx)	PrediXcan	0.996872	artery_tibial	0.999981
753	ENSG00000122477	LRRC39	-1.50997	-0.0814665	0.131051	0.0566647	0.135967	2.67673e-12	1.64398e-11	16	19	19	C1	Artery. tibial (GTEx)	PrediXcan	0.996872	artery_tibial	0.999981
754	ENSG00000153574	RPIA	-1.50987	-0.164167	0.131077	0.0166984	0.019833	0.0121929	0.0286542	11	15	15	C1	Artery. tibial (GTEx)	PrediXcan	0.996872	artery_tibial	0.999981
755	ENSG00000022840	RNF10	-1.5089	-0.286139	0.131323	0.00339247	0.0297168	0.00220789	0.00567668	14	24	24	C1	Artery. tibial (GTEx)	PrediXcan	0.996872	artery_tibial	0.999981
756	ENSG00000121057	AKAP1	-1.50872	-0.18865	0.131371	0.00787565	0.0601606	1.05509e-05	3.48799e-05	5	7	7	C1	Artery. tibial (GTEx)	PrediXcan	0.996872	artery_tibial	0.999981
757	ENSG00000203705	TATDN3	-1.50785	-0.0607926	0.131594	0.0888327	0.191651	8.87109e-17	7.3998e-16	67	74	74	C1	Artery. tibial (GTEx)	PrediXcan	0.996872	artery_tibial	0.999981
758	ENSG00000103472	RRN3P2	-1.50717	-0.0606929	0.131766	0.103163	0.211468	7.85545e-19	7.47978e-18	32	40	40	C1	Artery. tibial (GTEx)	PrediXcan	0.996872	artery_tibial	0.999981
759	ENSG00000111224	PARP11	-1.50692	-0.0890846	0.13183	0.0411573	0.0874951	5.30688e-08	2.22863e-07	45	50	50	C1	Artery. tibial (GTEx)	PrediXcan	0.996872	artery_tibial	0.999981
760	ENSG00000267575	AC006504.5	1.50633	0.12644	0.131984	0.0176567	0.0337941	0.000980428	0.00261143	53	61	61	C1	Artery. tibial (GTEx)	PrediXcan	0.996872	artery_tibial	0.999981
761	ENSG00000172059	KLF11	1.50629	0.253827	0.131992	0.00446235	0.0160845	0.0243397	0.0549224	14	14	14	C1	Artery. tibial (GTEx)	PrediXcan	0.996872	artery_tibial	0.999981
762	ENSG00000028203	VEZT	1.50584	0.070226	0.132109	0.0619288	0.109315	7.78081e-10	3.86473e-09	20	23	23	C1	Artery. tibial (GTEx)	PrediXcan	0.996872	artery_tibial	0.999981
763	ENSG00000179820	MYADM	1.50422	0.185499	0.132524	0.00929548	0.0270276	0.00322915	0.00814385	19	25	25	C1	Artery. tibial (GTEx)	PrediXcan	0.996872	artery_tibial	0.999981
764	ENSG00000171385	KCND3	1.50413	0.366112	0.132549	0.00262014	0.0209305	0.010159	0.0241296	8	11	11	C1	Artery. tibial (GTEx)	PrediXcan	0.996872	artery_tibial	0.999981
765	ENSG00000135002	RFK	1.50385	0.087291	0.13262	0.0363041	0.0763991	5.81185e-07	2.18326e-06	17	21	21	C1	Artery. tibial (GTEx)	PrediXcan	0.996872	artery_tibial	0.999981
766	ENSG00000083642	PDS5B	-1.50373	-0.0900308	0.13265	0.0374815	0.0443333	0.000174762	0.000505507	53	66	66	C1	Artery. tibial (GTEx)	PrediXcan	0.996872	artery_tibial	0.999981
767	ENSG00000160305	DIP2A	1.50364	0.129277	0.132674	0.0168781	0.0560607	2.04458e-05	6.53976e-05	21	33	33	C1	Artery. tibial (GTEx)	PrediXcan	0.996872	artery_tibial	0.999981
768	ENSG00000134463	ECHDC3	-1.50253	-0.0278903	0.132961	0.374325	0.470038	4.09237e-50	1.78445e-48	82	95	95	C1	Artery. tibial (GTEx)	PrediXcan	0.996872	artery_tibial	0.999981
769	ENSG00000071051	NCK2	1.5013	0.0991381	0.133278	0.0434508	0.06806	1.95874e-06	6.99043e-06	33	36	36	C1	Artery. tibial (GTEx)	PrediXcan	0.996872	artery_tibial	0.999981
770	ENSG00000181830	SLC35C1	-1.49979	-0.0619098	0.133669	0.0730864	0.0558488	1.95422e-05	6.26648e-05	63	72	72	C1	Artery. tibial (GTEx)	PrediXcan	0.996872	artery_tibial	0.999981
771	ENSG00000134825	TMEM258	1.49942	0.124329	0.133765	0.0211448	0.0247103	0.00424831	0.0105619	8	8	8	C1	Artery. tibial (GTEx)	PrediXcan	0.996872	artery_tibial	0.999981
772	ENSG00000160392	C19orf47	-1.49941	-0.0734631	0.133766	0.0479461	0.0639715	4.48152e-06	1.53782e-05	19	22	22	C1	Artery. tibial (GTEx)	PrediXcan	0.996872	artery_tibial	0.999981
773	ENSG00000214765	SEPT7P2	1.49776	0.0380961	0.134197	0.172439	0.331689	1.32908e-31	2.50715e-30	63	79	79	C1	Artery. tibial (GTEx)	PrediXcan	0.996872	artery_tibial	0.999981
774	ENSG00000223745	CCDC18-AS1	-1.49727	-0.036816	0.134322	0.227871	0.588442	1.55667e-71	2.1573e-69	87	116	116	C1	Artery. tibial (GTEx)	PrediXcan	0.996872	artery_tibial	0.999981
775	ENSG00000173918	C1QTNF1	-1.49657	-0.158441	0.134504	0.0116324	0.05371	2.351e-05	7.47884e-05	9	13	13	C1	Artery. tibial (GTEx)	PrediXcan	0.996872	artery_tibial	0.999981
776	ENSG00000104231	ZFAND1	-1.4958	-0.0349594	0.134707	0.139	0.211476	1.41712e-18	1.3259e-17	40	49	49	C1	Artery. tibial (GTEx)	PrediXcan	0.996872	artery_tibial	0.999981
777	ENSG00000144724	PTPRG	1.49485	0.13439	0.134953	0.0151991	0.0249467	0.00493271	0.0121636	19	22	22	C1	Artery. tibial (GTEx)	PrediXcan	0.996872	artery_tibial	0.999981
778	ENSG00000139974	SLC38A6	1.49377	0.0826219	0.135237	0.064241	0.0539587	2.61428e-05	8.27501e-05	45	50	50	C1	Artery. tibial (GTEx)	PrediXcan	0.996872	artery_tibial	0.999981
779	ENSG00000168575	SLC20A2	-1.49362	-0.0770386	0.135276	0.0536646	0.07833	3.47103e-07	1.33803e-06	38	42	42	C1	Artery. tibial (GTEx)	PrediXcan	0.996872	artery_tibial	0.999981
780	ENSG00000272338	AC067838.1	1.49273	0.105036	0.135509	0.0259869	0.100024	8.27244e-09	3.77041e-08	13	19	19	C1	Artery. tibial (GTEx)	PrediXcan	0.996872	artery_tibial	0.999981
781	ENSG00000181915	ADO	-1.49107	-0.0829663	0.135944	0.0295883	0.0100983	0.0751021	0.156849	82	95	95	C1	Artery. tibial (GTEx)	PrediXcan	0.996872	artery_tibial	0.999981
782	ENSG00000174915	PTDSS2	-1.48972	-0.127252	0.136297	0.0220327	0.034901	0.000763275	0.0020577	13	14	14	C1	Artery. tibial (GTEx)	PrediXcan	0.996872	artery_tibial	0.999981
783	ENSG00000263327	TAPT1-AS1	1.48918	0.0658124	0.136439	0.0716111	0.152355	2.9267e-13	1.9314e-12	36	42	42	C1	Artery. tibial (GTEx)	PrediXcan	0.996872	artery_tibial	0.999981
784	ENSG00000122674	CCZ1	1.48895	0.0388425	0.1365	0.233708	0.61479	8.35968e-77	1.62514e-74	48	72	72	C1	Artery. tibial (GTEx)	PrediXcan	0.996872	artery_tibial	0.999981
785	ENSG00000111077	TNS2	1.48846	0.0526373	0.136629	0.113077	0.33969	6.20654e-32	1.19167e-30	10	12	12	C1	Artery. tibial (GTEx)	PrediXcan	0.996872	artery_tibial	0.999981
786	ENSG00000114544	SLC41A3	1.48804	0.0383791	0.136741	0.186694	0.342402	2.06271e-32	4.06644e-31	38	45	45	C1	Artery. tibial (GTEx)	PrediXcan	0.996872	artery_tibial	0.999981
787	ENSG00000165886	UBTD1	-1.48784	-0.210012	0.136793	0.00847815	0.0310605	0.00169973	0.00441557	20	27	27	C1	Artery. tibial (GTEx)	PrediXcan	0.996872	artery_tibial	0.999981
788	ENSG00000147454	SLC25A37	-1.48759	-0.0471953	0.136858	0.11802	0.0594887	1.20209e-05	3.94784e-05	77	86	86	C1	Artery. tibial (GTEx)	PrediXcan	0.996872	artery_tibial	0.999981
789	ENSG00000249626	AC024560.2	-1.48656	-0.12952	0.137131	0.0347815	0.0479462	8.60311e-05	0.000257468	39	51	51	C1	Artery. tibial (GTEx)	PrediXcan	0.996872	artery_tibial	0.999981
790	ENSG00000062524	LTK	-1.48628	-0.164065	0.137205	0.0103225	0.0711565	1.33541e-06	4.85879e-06	17	26	26	C1	Artery. tibial (GTEx)	PrediXcan	0.996872	artery_tibial	0.999981
791	ENSG00000113971	NPHP3	-1.48622	-0.0332104	0.137221	0.244861	0.539834	1.29952e-61	1.02187e-59	11	14	14	C1	Artery. tibial (GTEx)	PrediXcan	0.996872	artery_tibial	0.999981
792	ENSG00000132881	RSG1	1.48469	0.0425354	0.137627	0.145638	0.290988	2.11984e-26	3.08114e-25	56	69	69	C1	Artery. tibial (GTEx)	PrediXcan	0.996872	artery_tibial	0.999981
793	ENSG00000100129	EIF3L	1.48414	0.228679	0.137771	0.00399028	0.0113103	0.0601479	0.127793	10	17	17	C1	Artery. tibial (GTEx)	PrediXcan	0.996872	artery_tibial	0.999981
794	ENSG00000178338	ZNF354B	1.48306	0.0812105	0.138059	0.0392562	0.0221986	0.00781421	0.0188416	46	48	48	C1	Artery. tibial (GTEx)	PrediXcan	0.996872	artery_tibial	0.999981
795	ENSG00000168010	ATG16L2	-1.48217	-0.0971141	0.138296	0.0371872	0.0781566	4.37795e-07	1.66652e-06	15	19	19	C1	Artery. tibial (GTEx)	PrediXcan	0.996872	artery_tibial	0.999981
796	ENSG00000232098	AC012313.1	1.48169	0.177541	0.138424	0.00945152	0.0416549	0.000243299	0.000692588	14	21	21	C1	Artery. tibial (GTEx)	PrediXcan	0.996872	artery_tibial	0.999981
797	ENSG00000111728	ST8SIA1	1.48167	0.0845156	0.138429	0.0356638	0.104771	2.80594e-09	1.33553e-08	5	5	5	C1	Artery. tibial (GTEx)	PrediXcan	0.996872	artery_tibial	0.999981
798	ENSG00000271335	AL117336.3	-1.48166	-0.0300898	0.13843	0.364348	0.524391	4.2935e-59	2.9604e-57	58	69	69	C1	Artery. tibial (GTEx)	PrediXcan	0.996872	artery_tibial	0.999981
799	ENSG00000146830	GIGYF1	1.4816	0.0659982	0.138446	0.0570506	0.131404	1.5473e-11	8.89792e-11	15	20	20	C1	Artery. tibial (GTEx)	PrediXcan	0.996872	artery_tibial	0.999981
800	ENSG00000127527	EPS15L1	-1.4816	-0.10943	0.138448	0.0234787	0.0178011	0.0162614	0.0375843	50	59	59	C1	Artery. tibial (GTEx)	PrediXcan	0.996872	artery_tibial	0.999981
801	ENSG00000125875	TBC1D20	-1.48133	-0.188627	0.138519	0.00943379	0.0233822	0.00656525	0.0159732	30	36	36	C1	Artery. tibial (GTEx)	PrediXcan	0.996872	artery_tibial	0.999981
802	ENSG00000185864	NPIPB4	1.48124	0.146847	0.138542	0.0229169	0.175789	2.06356e-15	1.56212e-14	19	36	36	C1	Artery. tibial (GTEx)	PrediXcan	0.996872	artery_tibial	0.999981
803	ENSG00000106638	TBL2	1.48015	0.0423323	0.138832	0.268824	0.332484	4.86142e-31	8.92982e-30	55	57	57	C1	Artery. tibial (GTEx)	PrediXcan	0.996872	artery_tibial	0.999981
804	ENSG00000180543	TSPYL5	1.48008	0.0582227	0.138853	0.0755728	0.181231	8.92871e-16	6.90852e-15	14	15	15	C1	Artery. tibial (GTEx)	PrediXcan	0.996872	artery_tibial	0.999981
805	ENSG00000126217	MCF2L	-1.47875	-0.0552004	0.139207	0.074314	0.105306	2.17935e-09	1.04539e-08	41	50	50	C1	Artery. tibial (GTEx)	PrediXcan	0.996872	artery_tibial	0.999981
806	ENSG00000107954	NEURL1	-1.47729	-0.109134	0.139597	0.0221529	0.0516682	4.67757e-05	0.000144116	14	17	17	C1	Artery. tibial (GTEx)	PrediXcan	0.996872	artery_tibial	0.999981
807	ENSG00000203867	RBM20	-1.47669	-0.103264	0.139758	0.0227486	0.119541	1.91272e-10	1.00009e-09	17	19	19	C1	Artery. tibial (GTEx)	PrediXcan	0.996872	artery_tibial	0.999981
808	ENSG00000131165	CHMP1A	1.47498	0.0537595	0.140217	0.105873	0.232866	8.87627e-21	9.39797e-20	29	33	33	C1	Artery. tibial (GTEx)	PrediXcan	0.996872	artery_tibial	0.999981
809	ENSG00000158483	FAM86C1	1.47465	0.0436949	0.140307	0.120535	0.37857	2.67761e-37	6.64512e-36	41	53	53	C1	Artery. tibial (GTEx)	PrediXcan	0.996872	artery_tibial	0.999981
810	ENSG00000170892	TSEN34	1.47443	0.078951	0.140365	0.0519808	0.169473	1.2487e-14	9.03257e-14	36	44	44	C1	Artery. tibial (GTEx)	PrediXcan	0.996872	artery_tibial	0.999981
811	ENSG00000101457	DNTTIP1	-1.47331	-0.0613251	0.140666	0.0725036	0.308955	1.73509e-29	2.9402e-28	30	48	48	C1	Artery. tibial (GTEx)	PrediXcan	0.996872	artery_tibial	0.999981
812	ENSG00000138050	THUMPD2	1.47259	0.120903	0.14086	0.0215483	0.0356142	0.000523161	0.00143385	12	18	18	C1	Artery. tibial (GTEx)	PrediXcan	0.996872	artery_tibial	0.999981
813	ENSG00000161542	PRPSAP1	1.46904	0.0606904	0.141822	0.0867233	0.050811	5.1446e-05	0.00015788	67	80	80	C1	Artery. tibial (GTEx)	PrediXcan	0.996872	artery_tibial	0.999981
814	ENSG00000113269	RNF130	1.46871	0.0872404	0.141911	0.0399763	0.22281	1.1465e-19	1.13894e-18	4	4	4	C1	Artery. tibial (GTEx)	PrediXcan	0.996872	artery_tibial	0.999981
815	ENSG00000100413	POLR3H	-1.46863	-0.118393	0.141934	0.0215648	0.0132356	0.0392059	0.0858653	18	20	20	C1	Artery. tibial (GTEx)	PrediXcan	0.996872	artery_tibial	0.999981
816	ENSG00000179218	CALR	-1.46827	-0.0908171	0.142031	0.0356531	0.157339	7.39687e-14	5.11279e-13	22	28	28	C1	Artery. tibial (GTEx)	PrediXcan	0.996872	artery_tibial	0.999981
817	ENSG00000115107	STEAP3	1.46812	0.106596	0.14207	0.023051	0.0738772	6.48909e-07	2.4292e-06	13	15	15	C1	Artery. tibial (GTEx)	PrediXcan	0.996872	artery_tibial	0.999981
818	ENSG00000109436	TBC1D9	-1.46811	-0.0463164	0.142074	0.177296	0.220481	2.10203e-19	2.05893e-18	79	87	87	C1	Artery. tibial (GTEx)	PrediXcan	0.996872	artery_tibial	0.999981
819	ENSG00000159352	PSMD4	-1.46702	-0.11113	0.14237	0.030073	0.0253607	0.00440542	0.0109292	37	42	42	C1	Artery. tibial (GTEx)	PrediXcan	0.996872	artery_tibial	0.999981
820	ENSG00000162804	SNED1	1.46687	0.0835404	0.142413	0.0461527	0.0234579	0.00595453	0.0145658	36	41	41	C1	Artery. tibial (GTEx)	PrediXcan	0.996872	artery_tibial	0.999981
821	ENSG00000197568	HHLA3	-1.46598	-0.040481	0.142654	0.159785	0.272168	7.89432e-25	1.05637e-23	36	45	45	C1	Artery. tibial (GTEx)	PrediXcan	0.996872	artery_tibial	0.999981
822	ENSG00000163485	ADORA1	1.4659	0.96181	0.142676	0.000280897	0.0135266	0.0363245	0.0798922	2	4	4	C1	Artery. tibial (GTEx)	PrediXcan	0.996872	artery_tibial	0.999981
823	ENSG00000118514	ALDH8A1	1.46537	0.03186	0.142821	0.300082	0.521382	7.88659e-58	5.13435e-56	61	73	73	C1	Artery. tibial (GTEx)	PrediXcan	0.996872	artery_tibial	0.999981
824	ENSG00000162613	FUBP1	-1.46494	-0.0763575	0.142936	0.051628	0.0979733	5.1829e-09	2.40773e-08	27	30	30	C1	Artery. tibial (GTEx)	PrediXcan	0.996872	artery_tibial	0.999981
825	ENSG00000154451	GBP5	1.46412	0.294389	0.143161	0.00367663	0.010495	0.070256	0.147632	10	10	10	C1	Artery. tibial (GTEx)	PrediXcan	0.996872	artery_tibial	0.999981
826	ENSG00000106443	PHF14	1.46356	0.244187	0.143314	0.00423484	0.0260042	0.00377475	0.0094585	9	12	12	C1	Artery. tibial (GTEx)	PrediXcan	0.996872	artery_tibial	0.999981
827	ENSG00000154229	PRKCA	-1.46287	-0.0562636	0.143502	0.131475	0.0778792	3.62705e-07	1.39472e-06	136	158	158	C1	Artery. tibial (GTEx)	PrediXcan	0.996872	artery_tibial	0.999981
828	ENSG00000115486	GGCX	-1.4624	-0.0405846	0.143633	0.146452	0.303096	4.05275e-28	6.49042e-27	48	57	57	C1	Artery. tibial (GTEx)	PrediXcan	0.996872	artery_tibial	0.999981
829	ENSG00000258559	AC005519.2	-1.46168	-0.0598381	0.143828	0.0732636	0.124611	5.54324e-11	3.06796e-10	21	24	24	C1	Artery. tibial (GTEx)	PrediXcan	0.996872	artery_tibial	0.999981
830	ENSG00000162341	TPCN2	1.46163	0.0374157	0.143843	0.186702	0.332929	1.00502e-31	1.90613e-30	68	80	80	C1	Artery. tibial (GTEx)	PrediXcan	0.996872	artery_tibial	0.999981
831	ENSG00000124733	MEA1	1.46003	0.0685307	0.144281	0.0720931	0.0777168	2.84084e-07	1.103e-06	42	49	49	C1	Artery. tibial (GTEx)	PrediXcan	0.996872	artery_tibial	0.999981
832	ENSG00000182796	TMEM198B	1.45949	0.0877875	0.14443	0.0505828	0.0231567	0.0061672	0.0150571	56	69	69	C1	Artery. tibial (GTEx)	PrediXcan	0.996872	artery_tibial	0.999981
833	ENSG00000180817	PPA1	-1.4594	-0.0369156	0.144456	0.234951	0.529478	2.19174e-61	1.65826e-59	43	62	62	C1	Artery. tibial (GTEx)	PrediXcan	0.996872	artery_tibial	0.999981
834	ENSG00000117407	ARTN	1.45878	1.20033	0.144625	0.000173	0.0352836	0.000772334	0.00208052	2	6	6	C1	Artery. tibial (GTEx)	PrediXcan	0.996872	artery_tibial	0.999981
835	ENSG00000204463	BAG6	-1.45872	-0.0280192	0.144642	0.32208	0.488754	2.60604e-53	1.32162e-51	23	27	27	C1	Artery. tibial (GTEx)	PrediXcan	0.996872	artery_tibial	0.999981
836	ENSG00000269958	AL049840.4	-1.45792	-0.0672512	0.144862	0.0686923	0.130069	2.39921e-11	1.36179e-10	15	17	17	C1	Artery. tibial (GTEx)	PrediXcan	0.996872	artery_tibial	0.999981
837	ENSG00000158406	HIST1H4H	1.45776	0.0439981	0.144906	0.125936	0.0596172	9.55476e-06	3.17366e-05	92	112	112	C1	Artery. tibial (GTEx)	PrediXcan	0.996872	artery_tibial	0.999981
838	ENSG00000117643	MAN1C1	-1.45737	-0.0891947	0.145015	0.0455062	0.14037	3.65123e-12	2.21623e-11	3	3	3	C1	Artery. tibial (GTEx)	PrediXcan	0.996872	artery_tibial	0.999981
839	ENSG00000186792	HYAL3	-1.45731	-0.0408152	0.14503	0.1596	0.229282	2.27861e-20	2.359e-19	17	20	20	C1	Artery. tibial (GTEx)	PrediXcan	0.996872	artery_tibial	0.999981
840	ENSG00000204520	MICA	-1.45693	-0.0318009	0.145135	0.324825	0.536713	2.28279e-61	1.71786e-59	78	96	96	C1	Artery. tibial (GTEx)	PrediXcan	0.996872	artery_tibial	0.999981
841	ENSG00000243335	KCTD7	1.4567	0.104878	0.145199	0.0215876	0.0183164	0.0154288	0.0357662	29	37	37	C1	Artery. tibial (GTEx)	PrediXcan	0.996872	artery_tibial	0.999981
842	ENSG00000146242	TPBG	1.45614	0.042852	0.145354	0.141646	0.424169	9.29399e-43	2.92991e-41	23	35	35	C1	Artery. tibial (GTEx)	PrediXcan	0.996872	artery_tibial	0.999981
843	ENSG00000183549	ACSM5	-1.45564	-0.0347959	0.145491	0.209344	0.329165	3.53411e-31	6.5346e-30	23	26	26	C1	Artery. tibial (GTEx)	PrediXcan	0.996872	artery_tibial	0.999981
844	ENSG00000130193	THEM6	1.45485	0.182159	0.145712	0.0107219	0.092625	2.51044e-08	1.0916e-07	18	26	26	C1	Artery. tibial (GTEx)	PrediXcan	0.996872	artery_tibial	0.999981
845	ENSG00000271553	AC018638.7	1.45457	0.0474092	0.145789	0.111498	0.318398	1.45942e-30	2.59232e-29	33	46	46	C1	Artery. tibial (GTEx)	PrediXcan	0.996872	artery_tibial	0.999981
846	ENSG00000214279	SCART1	1.4545	0.0634515	0.145808	0.0807216	0.128634	2.79066e-11	1.57567e-10	36	39	39	C1	Artery. tibial (GTEx)	PrediXcan	0.996872	artery_tibial	0.999981
847	ENSG00000262576	PCDHGA4	1.45318	0.369167	0.146174	0.00256698	0.020455	0.0112738	0.0266059	7	9	9	C1	Artery. tibial (GTEx)	PrediXcan	0.996872	artery_tibial	0.999981
848	ENSG00000104884	ERCC2	-1.45199	-0.920577	0.146503	0.000380708	0.0415986	0.000258096	0.000733218	4	10	10	C1	Artery. tibial (GTEx)	PrediXcan	0.996872	artery_tibial	0.999981
849	ENSG00000133424	LARGE1	1.45141	0.0719498	0.146665	0.0562677	0.195112	6.94481e-17	5.82424e-16	16	19	19	C1	Artery. tibial (GTEx)	PrediXcan	0.996872	artery_tibial	0.999981
850	ENSG00000136485	DCAF7	1.451	0.205759	0.14678	0.0117465	0.0144656	0.0329183	0.0728586	13	14	14	C1	Artery. tibial (GTEx)	PrediXcan	0.996872	artery_tibial	0.999981
851	ENSG00000268362	AC092279.1	-1.45086	-0.0321005	0.146818	0.273123	0.423545	1.58336e-43	5.16603e-42	162	194	194	C1	Artery. tibial (GTEx)	PrediXcan	0.996872	artery_tibial	0.999981
852	ENSG00000091513	TF	-1.45043	-0.130915	0.14694	0.015278	0.0166745	0.0217358	0.0494613	19	21	21	C1	Artery. tibial (GTEx)	PrediXcan	0.996872	artery_tibial	0.999981
853	ENSG00000148484	RSU1	1.44728	0.0526898	0.147818	0.100323	0.373263	1.0766e-36	2.59367e-35	20	31	31	C1	Artery. tibial (GTEx)	PrediXcan	0.996872	artery_tibial	0.999981
854	ENSG00000100220	RTCB	1.44706	0.0671172	0.147881	0.0583327	0.0426677	0.000199656	0.000574191	43	52	52	C1	Artery. tibial (GTEx)	PrediXcan	0.996872	artery_tibial	0.999981
855	ENSG00000164144	ARFIP1	1.44666	0.0931336	0.147992	0.0313166	0.167285	1.3475e-14	9.73218e-14	14	20	20	C1	Artery. tibial (GTEx)	PrediXcan	0.996872	artery_tibial	0.999981
856	ENSG00000101473	ACOT8	1.44578	0.301843	0.14824	0.00399378	0.0102866	0.0711132	0.149164	2	2	2	C1	Artery. tibial (GTEx)	PrediXcan	0.996872	artery_tibial	0.999981
857	ENSG00000176142	TMEM39A	1.44577	0.0686116	0.148243	0.0516074	0.011329	0.0587473	0.125062	58	65	65	C1	Artery. tibial (GTEx)	PrediXcan	0.996872	artery_tibial	0.999981
858	ENSG00000169085	C8orf46	-1.44414	-0.0323856	0.148699	0.219142	0.470133	1.18413e-49	5.03778e-48	37	45	45	C1	Artery. tibial (GTEx)	PrediXcan	0.996872	artery_tibial	0.999981
859	ENSG00000157593	SLC35B2	-1.44413	-0.111039	0.148702	0.0251057	0.0514231	4.78927e-05	0.000147395	31	35	35	C1	Artery. tibial (GTEx)	PrediXcan	0.996872	artery_tibial	0.999981
860	ENSG00000100099	HPS4	1.44326	0.109884	0.148948	0.018418	0.0990188	6.81036e-09	3.12847e-08	43	55	55	C1	Artery. tibial (GTEx)	PrediXcan	0.996872	artery_tibial	0.999981
861	ENSG00000127884	ECHS1	-1.44168	-0.0550015	0.149392	0.108974	0.157546	1.21514e-13	8.27249e-13	59	71	71	C1	Artery. tibial (GTEx)	PrediXcan	0.996872	artery_tibial	0.999981
862	ENSG00000187240	DYNC2H1	1.4415	0.11326	0.149445	0.0259837	0.102216	4.36971e-09	2.04558e-08	32	37	37	C1	Artery. tibial (GTEx)	PrediXcan	0.996872	artery_tibial	0.999981
863	ENSG00000269834	ZNF528-AS1	1.44137	0.0848548	0.149479	0.0410969	0.0898346	4.61999e-08	1.95189e-07	22	23	23	C1	Artery. tibial (GTEx)	PrediXcan	0.996872	artery_tibial	0.999981
864	ENSG00000178295	GEN1	-1.43959	-0.0346202	0.149985	0.195771	0.387925	1.15756e-37	2.91935e-36	53	59	59	C1	Artery. tibial (GTEx)	PrediXcan	0.996872	artery_tibial	0.999981
865	ENSG00000170291	ELP5	1.43952	0.0672777	0.150003	0.049846	0.14052	1.53449e-12	9.64016e-12	11	13	13	C1	Artery. tibial (GTEx)	PrediXcan	0.996872	artery_tibial	0.999981
866	ENSG00000136425	CIB2	-1.43876	-0.0827283	0.150217	0.0451982	0.293388	3.20754e-27	4.90131e-26	24	30	30	C1	Artery. tibial (GTEx)	PrediXcan	0.996872	artery_tibial	0.999981
867	ENSG00000122642	FKBP9	-1.43768	-0.101845	0.150526	0.026396	0.0559179	1.81486e-05	5.84372e-05	19	21	21	C1	Artery. tibial (GTEx)	PrediXcan	0.996872	artery_tibial	0.999981
868	ENSG00000134748	PRPF38A	-1.43759	-0.0558263	0.150552	0.10093	0.143925	1.01273e-12	6.4141e-12	32	34	34	C1	Artery. tibial (GTEx)	PrediXcan	0.996872	artery_tibial	0.999981
869	ENSG00000141519	CCDC40	1.43748	0.0328446	0.150582	0.279261	0.429499	3.49442e-44	1.17576e-42	68	79	79	C1	Artery. tibial (GTEx)	PrediXcan	0.996872	artery_tibial	0.999981
870	ENSG00000144426	NBEAL1	-1.43679	-0.0355027	0.150777	0.208592	0.367502	2.21995e-35	5.05246e-34	154	172	172	C1	Artery. tibial (GTEx)	PrediXcan	0.996872	artery_tibial	0.999981
871	ENSG00000240694	PNMA2	-1.43541	-0.0641069	0.151172	0.0604827	0.0982717	8.31027e-09	3.78396e-08	28	31	31	C1	Artery. tibial (GTEx)	PrediXcan	0.996872	artery_tibial	0.999981
872	ENSG00000186417	GLDN	1.43382	0.0475343	0.151623	0.0961599	0.188893	1.92357e-16	1.56173e-15	133	147	147	C1	Artery. tibial (GTEx)	PrediXcan	0.996872	artery_tibial	0.999981
873	ENSG00000231365	AL359915.2	-1.43369	-0.0339019	0.15166	0.197814	0.512746	3.68778e-57	2.33565e-55	55	67	67	C1	Artery. tibial (GTEx)	PrediXcan	0.996872	artery_tibial	0.999981
874	ENSG00000160256	FAM207A	-1.43362	-0.122488	0.151681	0.033592	0.0202877	0.0108956	0.0257568	48	65	65	C1	Artery. tibial (GTEx)	PrediXcan	0.996872	artery_tibial	0.999981
875	ENSG00000090020	SLC9A1	1.43362	0.218457	0.151682	0.00759959	0.0160338	0.0245006	0.0552586	5	5	5	C1	Artery. tibial (GTEx)	PrediXcan	0.996872	artery_tibial	0.999981
876	ENSG00000147586	MRPS28	1.43346	0.233197	0.151728	0.00682679	0.0110952	0.0610509	0.129612	4	4	4	C1	Artery. tibial (GTEx)	PrediXcan	0.996872	artery_tibial	0.999981
877	ENSG00000077585	GPR137B	1.43279	0.283822	0.151917	0.00274701	0.0154263	0.0267645	0.060081	4	4	4	C1	Artery. tibial (GTEx)	PrediXcan	0.996872	artery_tibial	0.999981
878	ENSG00000187953	PMS2CL	-1.4324	-0.0731214	0.152029	0.0421841	0.169879	9.40669e-15	6.84688e-14	42	59	59	C1	Artery. tibial (GTEx)	PrediXcan	0.996872	artery_tibial	0.999981
879	ENSG00000170270	GON7	1.43225	0.14433	0.152071	0.0104581	0.0227908	0.00658907	0.0160256	12	13	13	C1	Artery. tibial (GTEx)	PrediXcan	0.996872	artery_tibial	0.999981
880	ENSG00000267199	AP001029.2	1.43213	0.0396264	0.152108	0.20239	0.489903	5.52242e-53	2.76062e-51	54	65	65	C1	Artery. tibial (GTEx)	PrediXcan	0.996872	artery_tibial	0.999981
881	ENSG00000237036	ZEB1-AS1	-1.43188	-0.0700572	0.152179	0.0461605	0.0320639	0.00129438	0.0034017	30	34	34	C1	Artery. tibial (GTEx)	PrediXcan	0.996872	artery_tibial	0.999981
882	ENSG00000170425	ADORA2B	1.43176	0.040159	0.152211	0.235864	0.399724	2.5864e-41	7.68615e-40	30	39	39	C1	Artery. tibial (GTEx)	PrediXcan	0.996872	artery_tibial	0.999981
883	ENSG00000112874	NUDT12	1.43159	0.0565273	0.152262	0.103834	0.196224	5.93905e-17	5.01683e-16	36	40	40	C1	Artery. tibial (GTEx)	PrediXcan	0.996872	artery_tibial	0.999981
884	ENSG00000185298	CCDC137	-1.43033	-0.0848743	0.152624	0.0254775	0.0228892	0.00657474	0.0159935	42	50	50	C1	Artery. tibial (GTEx)	PrediXcan	0.996872	artery_tibial	0.999981
885	ENSG00000086619	ERO1B	-1.42966	-0.0452275	0.152815	0.127052	0.258537	4.2988e-23	5.29202e-22	76	99	99	C1	Artery. tibial (GTEx)	PrediXcan	0.996872	artery_tibial	0.999981
886	ENSG00000136122	BORA	1.4282	0.0896903	0.153235	0.0407734	0.0922113	1.76802e-08	7.79679e-08	43	56	56	C1	Artery. tibial (GTEx)	PrediXcan	0.996872	artery_tibial	0.999981
887	ENSG00000258818	RNASE4	-1.42696	-0.263609	0.153591	0.00383676	0.0237472	0.00599881	0.0146664	4	5	5	C1	Artery. tibial (GTEx)	PrediXcan	0.996872	artery_tibial	0.999981
888	ENSG00000041988	THAP3	-1.42639	-0.0409975	0.153755	0.15718	0.322613	6.44023e-30	1.11289e-28	41	47	47	C1	Artery. tibial (GTEx)	PrediXcan	0.996872	artery_tibial	0.999981
889	ENSG00000145824	CXCL14	1.4263	0.148864	0.153781	0.0141088	0.0835358	1.28853e-07	5.22165e-07	11	13	13	C1	Artery. tibial (GTEx)	PrediXcan	0.996872	artery_tibial	0.999981
890	ENSG00000204954	C12orf73	1.42613	0.0477067	0.153832	0.113972	0.300064	2.19327e-29	3.70763e-28	85	103	103	C1	Artery. tibial (GTEx)	PrediXcan	0.996872	artery_tibial	0.999981
891	ENSG00000160710	ADAR	-1.42611	-0.0839948	0.153837	0.0386734	0.0492194	4.60244e-05	0.000141895	54	62	62	C1	Artery. tibial (GTEx)	PrediXcan	0.996872	artery_tibial	0.999981
892	ENSG00000185658	BRWD1	-1.42562	-0.234737	0.153978	0.00624895	0.0387961	0.000382259	0.00106414	2	2	2	C1	Artery. tibial (GTEx)	PrediXcan	0.996872	artery_tibial	0.999981
893	ENSG00000253719	ATXN7L3B	-1.42549	-0.101329	0.154017	0.0222674	0.0329966	0.00097821	0.00260701	46	54	54	C1	Artery. tibial (GTEx)	PrediXcan	0.996872	artery_tibial	0.999981
894	ENSG00000111790	FGFR1OP2	-1.42547	-0.107873	0.15402	0.0281261	0.0120084	0.0512609	0.110384	26	27	27	C1	Artery. tibial (GTEx)	PrediXcan	0.996872	artery_tibial	0.999981
895	ENSG00000242612	DECR2	1.42522	0.053392	0.154094	0.0965913	0.360269	6.09768e-35	1.36341e-33	54	71	71	C1	Artery. tibial (GTEx)	PrediXcan	0.996872	artery_tibial	0.999981
896	ENSG00000104381	GDAP1	-1.42464	-0.131939	0.154261	0.0160575	0.0734078	7.4607e-07	2.77806e-06	14	15	15	C1	Artery. tibial (GTEx)	PrediXcan	0.996872	artery_tibial	0.999981
897	ENSG00000087884	AAMDC	-1.42441	-0.0485557	0.154328	0.0818812	0.171668	2.21983e-15	1.67589e-14	63	71	71	C1	Artery. tibial (GTEx)	PrediXcan	0.996872	artery_tibial	0.999981
898	ENSG00000183444	OR7E38P	-1.42401	-0.140036	0.154444	0.0168019	0.0404439	0.000278373	0.000787307	33	44	44	C1	Artery. tibial (GTEx)	PrediXcan	0.996872	artery_tibial	0.999981
899	ENSG00000134285	FKBP11	1.42382	0.216462	0.154499	0.00746475	0.119361	1.96065e-10	1.02373e-09	6	11	11	C1	Artery. tibial (GTEx)	PrediXcan	0.996872	artery_tibial	0.999981
900	ENSG00000010017	RANBP9	-1.42347	-0.0779624	0.154599	0.0367796	0.0439978	0.000140191	0.000410684	32	39	39	C1	Artery. tibial (GTEx)	PrediXcan	0.996872	artery_tibial	0.999981
901	ENSG00000158286	RNF207	-1.42336	-0.0370832	0.154632	0.226092	0.242156	1.95379e-21	2.16869e-20	93	107	107	C1	Artery. tibial (GTEx)	PrediXcan	0.996872	artery_tibial	0.999981
902	ENSG00000164038	SLC9B2	-1.42333	-0.178208	0.15464	0.0101448	0.0382535	0.000468405	0.00129213	4	4	4	C1	Artery. tibial (GTEx)	PrediXcan	0.996872	artery_tibial	0.999981
903	ENSG00000167562	ZNF701	1.42304	0.222286	0.154724	0.00626689	0.0203291	0.0112792	0.0266141	7	9	9	C1	Artery. tibial (GTEx)	PrediXcan	0.996872	artery_tibial	0.999981
904	ENSG00000177595	PIDD1	-1.42295	-0.0607445	0.154749	0.0767288	0.149358	3.94723e-13	2.58054e-12	43	53	53	C1	Artery. tibial (GTEx)	PrediXcan	0.996872	artery_tibial	0.999981
905	ENSG00000164161	HHIP	-1.42281	-0.42291	0.154791	0.00182592	0.0178414	0.0175277	0.0403446	4	5	5	C1	Artery. tibial (GTEx)	PrediXcan	0.996872	artery_tibial	0.999981
906	ENSG00000136891	TEX10	-1.42271	-0.0749822	0.154822	0.0609533	0.018326	0.0163344	0.0377407	50	56	56	C1	Artery. tibial (GTEx)	PrediXcan	0.996872	artery_tibial	0.999981
907	ENSG00000101181	MTG2	1.4224	0.0962469	0.154911	0.0298244	0.241672	2.33218e-22	2.74777e-21	14	21	21	C1	Artery. tibial (GTEx)	PrediXcan	0.996872	artery_tibial	0.999981
908	ENSG00000272732	AC004982.1	1.42231	0.0533589	0.154935	0.0892476	0.24186	1.82838e-21	2.03271e-20	59	94	94	C1	Artery. tibial (GTEx)	PrediXcan	0.996872	artery_tibial	0.999981
909	ENSG00000120693	SMAD9	-1.42156	-0.0782145	0.155155	0.0420487	0.0884616	5.84621e-08	2.44559e-07	16	18	18	C1	Artery. tibial (GTEx)	PrediXcan	0.996872	artery_tibial	0.999981
910	ENSG00000133069	TMCC2	1.42154	0.0433655	0.155161	0.15496	0.348252	1.99988e-33	4.1842e-32	29	34	34	C1	Artery. tibial (GTEx)	PrediXcan	0.996872	artery_tibial	0.999981
911	ENSG00000186470	BTN3A2	-1.42146	-0.0285366	0.155182	0.291661	0.539907	6.78371e-63	5.78973e-61	68	83	83	C1	Artery. tibial (GTEx)	PrediXcan	0.996872	artery_tibial	0.999981
912	ENSG00000130270	ATP8B3	1.42133	0.0775447	0.155222	0.0437006	0.238522	4.14446e-21	4.47954e-20	12	18	18	C1	Artery. tibial (GTEx)	PrediXcan	0.996872	artery_tibial	0.999981
913	ENSG00000109814	UGDH	1.42069	0.0851049	0.155406	0.0365635	0.134092	6.46829e-12	3.8566e-11	36	46	46	C1	Artery. tibial (GTEx)	PrediXcan	0.996872	artery_tibial	0.999981
914	ENSG00000175920	DOK7	1.42055	0.380687	0.155448	0.00165614	0.143807	1.01137e-12	6.4084e-12	7	10	10	C1	Artery. tibial (GTEx)	PrediXcan	0.996872	artery_tibial	0.999981
915	ENSG00000120341	SEC16B	1.42026	0.05453	0.155533	0.0793222	0.089548	5.27982e-08	2.21794e-07	42	55	55	C1	Artery. tibial (GTEx)	PrediXcan	0.996872	artery_tibial	0.999981
916	ENSG00000119139	TJP2	1.42016	0.121624	0.155562	0.0189436	0.0380829	0.000446093	0.00123472	21	27	27	C1	Artery. tibial (GTEx)	PrediXcan	0.996872	artery_tibial	0.999981
917	ENSG00000179981	TSHZ1	1.41937	0.203729	0.15579	0.00831023	0.0215961	0.00822613	0.0197701	3	3	3	C1	Artery. tibial (GTEx)	PrediXcan	0.996872	artery_tibial	0.999981
918	ENSG00000213462	ERV3-1	1.41896	0.0231494	0.15591	0.461198	0.585726	4.95725e-72	7.00875e-70	154	183	183	C1	Artery. tibial (GTEx)	PrediXcan	0.996872	artery_tibial	0.999981
919	ENSG00000076924	XAB2	1.41896	0.0508501	0.155911	0.0927987	0.215279	5.09703e-19	4.88317e-18	41	50	50	C1	Artery. tibial (GTEx)	PrediXcan	0.996872	artery_tibial	0.999981
920	ENSG00000255284	AP006621.3	-1.41895	-0.0279267	0.155914	0.350174	0.433775	3.41499e-44	1.1518e-42	28	32	32	C1	Artery. tibial (GTEx)	PrediXcan	0.996872	artery_tibial	0.999981
921	ENSG00000180769	WDFY3-AS2	1.41759	0.147347	0.156311	0.0177348	0.107916	9.04231e-10	4.46596e-09	23	28	28	C1	Artery. tibial (GTEx)	PrediXcan	0.996872	artery_tibial	0.999981
922	ENSG00000179593	ALOX15B	-1.41614	-0.129446	0.156734	0.00990574	0.0147107	0.0309763	0.0688215	11	14	14	C1	Artery. tibial (GTEx)	PrediXcan	0.996872	artery_tibial	0.999981
923	ENSG00000117228	GBP1	-1.41601	-0.0713852	0.156773	0.0488219	0.0914559	3.48361e-08	1.48931e-07	82	103	103	C1	Artery. tibial (GTEx)	PrediXcan	0.996872	artery_tibial	0.999981
924	ENSG00000183696	UPP1	1.41538	0.114563	0.156957	0.0188594	0.0673512	2.97586e-06	1.04263e-05	7	9	9	C1	Artery. tibial (GTEx)	PrediXcan	0.996872	artery_tibial	0.999981
925	ENSG00000167965	MLST8	1.41479	0.0454982	0.157132	0.15183	0.259889	2.80739e-23	3.51791e-22	41	49	49	C1	Artery. tibial (GTEx)	PrediXcan	0.996872	artery_tibial	0.999981
926	ENSG00000162402	USP24	-1.41475	-0.114499	0.157141	0.0283446	0.100393	6.10731e-09	2.82312e-08	15	18	18	C1	Artery. tibial (GTEx)	PrediXcan	0.996872	artery_tibial	0.999981
927	ENSG00000169359	SLC33A1	-1.41472	-0.0763849	0.157151	0.06054	0.0994184	7.34777e-09	3.36871e-08	73	84	84	C1	Artery. tibial (GTEx)	PrediXcan	0.996872	artery_tibial	0.999981
928	ENSG00000130177	CDC16	-1.41454	-0.0390905	0.157205	0.225586	0.283103	1.18454e-25	1.66801e-24	83	106	106	C1	Artery. tibial (GTEx)	PrediXcan	0.996872	artery_tibial	0.999981
929	ENSG00000168005	C11orf84	1.41449	0.0636349	0.157219	0.0871964	0.16017	1.8637e-14	1.33229e-13	14	19	19	C1	Artery. tibial (GTEx)	PrediXcan	0.996872	artery_tibial	0.999981
930	ENSG00000106025	TSPAN12	-1.41355	-0.0250699	0.157494	0.307047	0.470617	1.02031e-49	4.35406e-48	43	48	48	C1	Artery. tibial (GTEx)	PrediXcan	0.996872	artery_tibial	0.999981
931	ENSG00000183570	PCBP3	1.4126	0.053859	0.157772	0.132539	0.188083	2.46718e-16	1.98352e-15	72	94	94	C1	Artery. tibial (GTEx)	PrediXcan	0.996872	artery_tibial	0.999981
932	ENSG00000188385	JAKMIP3	1.41239	0.0709525	0.157836	0.0501341	0.0852887	8.19588e-08	3.387e-07	44	50	50	C1	Artery. tibial (GTEx)	PrediXcan	0.996872	artery_tibial	0.999981
933	ENSG00000105325	FZR1	-1.41092	-0.0805458	0.158267	0.0591676	0.0405668	0.000288548	0.000814768	55	63	63	C1	Artery. tibial (GTEx)	PrediXcan	0.996872	artery_tibial	0.999981
934	ENSG00000184292	TACSTD2	-1.41017	-0.0372854	0.15849	0.163533	0.300872	1.90988e-27	2.95061e-26	39	45	45	C1	Artery. tibial (GTEx)	PrediXcan	0.996872	artery_tibial	0.999981
935	ENSG00000184436	THAP7	-1.4101	-0.0855325	0.158511	0.0341018	0.109701	6.61989e-10	3.30098e-09	7	9	9	C1	Artery. tibial (GTEx)	PrediXcan	0.996872	artery_tibial	0.999981
936	ENSG00000064042	LIMCH1	1.40868	0.0641173	0.15893	0.0661261	0.148519	8.3225e-13	5.30464e-12	7	9	9	C1	Artery. tibial (GTEx)	PrediXcan	0.996872	artery_tibial	0.999981
937	ENSG00000177853	ZNF518A	-1.40828	-0.122258	0.159047	0.0160786	0.0191942	0.0141155	0.0328799	10	10	10	C1	Artery. tibial (GTEx)	PrediXcan	0.996872	artery_tibial	0.999981
938	ENSG00000118579	MED28	-1.40825	-0.0571402	0.159056	0.0812255	0.187346	1.37971e-16	1.13199e-15	92	127	127	C1	Artery. tibial (GTEx)	PrediXcan	0.996872	artery_tibial	0.999981
939	ENSG00000178467	P4HTM	-1.40779	-0.132475	0.159193	0.0170573	0.0589453	1.18508e-05	3.89563e-05	15	20	20	C1	Artery. tibial (GTEx)	PrediXcan	0.996872	artery_tibial	0.999981
940	ENSG00000198887	SMC5	-1.40723	-0.228618	0.159359	0.00437793	0.0659693	3.71867e-06	1.28773e-05	11	15	15	C1	Artery. tibial (GTEx)	PrediXcan	0.996872	artery_tibial	0.999981
941	ENSG00000256771	ZNF253	1.40663	0.168172	0.159538	0.0113922	0.0759248	5.93272e-07	2.22688e-06	19	21	21	C1	Artery. tibial (GTEx)	PrediXcan	0.996872	artery_tibial	0.999981
942	ENSG00000121039	RDH10	-1.40604	-0.264213	0.159711	0.00425733	0.0180031	0.0175799	0.0404448	8	16	16	C1	Artery. tibial (GTEx)	PrediXcan	0.996872	artery_tibial	0.999981
943	ENSG00000197603	C5orf42	1.40602	0.081341	0.159719	0.032472	0.0319077	0.0014025	0.0036748	43	52	52	C1	Artery. tibial (GTEx)	PrediXcan	0.996872	artery_tibial	0.999981
944	ENSG00000197323	TRIM33	-1.4058	-0.254216	0.159784	0.00431121	0.0185457	0.0151307	0.0351393	6	6	6	C1	Artery. tibial (GTEx)	PrediXcan	0.996872	artery_tibial	0.999981
945	ENSG00000182541	LIMK2	1.40571	0.101816	0.15981	0.0390861	0.0272348	0.00338183	0.00850899	35	41	41	C1	Artery. tibial (GTEx)	PrediXcan	0.996872	artery_tibial	0.999981
946	ENSG00000153406	NMRAL1	1.40476	0.0267176	0.160092	0.313292	0.546802	1.70287e-62	1.41036e-60	42	53	53	C1	Artery. tibial (GTEx)	PrediXcan	0.996872	artery_tibial	0.999981
947	ENSG00000105258	POLR2I	1.40463	0.0826208	0.160133	0.0468169	0.110088	1.27728e-09	6.24235e-09	20	23	23	C1	Artery. tibial (GTEx)	PrediXcan	0.996872	artery_tibial	0.999981
948	ENSG00000247556	OIP5-AS1	-1.40458	-0.036209	0.160146	0.218164	0.370473	6.64548e-36	1.56331e-34	31	34	34	C1	Artery. tibial (GTEx)	PrediXcan	0.996872	artery_tibial	0.999981
949	ENSG00000196196	HRCT1	1.40264	0.0450001	0.160724	0.109833	0.305867	1.7879e-28	2.88642e-27	24	30	30	C1	Artery. tibial (GTEx)	PrediXcan	0.996872	artery_tibial	0.999981
950	ENSG00000150627	WDR17	-1.40256	-0.309387	0.160749	0.00268617	0.174818	3.52571e-15	2.639e-14	2	6	6	C1	Artery. tibial (GTEx)	PrediXcan	0.996872	artery_tibial	0.999981
951	ENSG00000111186	WNT5B	1.40232	0.0977543	0.160819	0.027356	0.0326081	0.00126022	0.00331628	26	30	30	C1	Artery. tibial (GTEx)	PrediXcan	0.996872	artery_tibial	0.999981
952	ENSG00000184517	ZFP1	1.40221	0.0673029	0.160852	0.0982057	0.245849	4.49635e-22	5.19698e-21	35	51	51	C1	Artery. tibial (GTEx)	PrediXcan	0.996872	artery_tibial	0.999981
953	ENSG00000177236	AP006621.1	-1.40126	-0.0219786	0.161136	0.525448	0.596249	1.25575e-73	1.99736e-71	75	94	94	C1	Artery. tibial (GTEx)	PrediXcan	0.996872	artery_tibial	0.999981
954	ENSG00000256043	CTSO	-1.40114	-0.190917	0.161171	0.00813403	0.0183165	0.0159627	0.0369306	8	9	9	C1	Artery. tibial (GTEx)	PrediXcan	0.996872	artery_tibial	0.999981
955	ENSG00000171130	ATP6V0E2	-1.40108	-0.0300826	0.16119	0.292243	0.331152	7.68264e-32	1.47105e-30	58	67	67	C1	Artery. tibial (GTEx)	PrediXcan	0.996872	artery_tibial	0.999981
956	ENSG00000124357	NAGK	1.40056	0.0803952	0.161345	0.0580636	0.038529	0.000441941	0.00122395	48	56	56	C1	Artery. tibial (GTEx)	PrediXcan	0.996872	artery_tibial	0.999981
957	ENSG00000064012	CASP8	-1.39975	-0.0546173	0.161588	0.0780514	0.12049	3.14571e-11	1.7691e-10	51	64	64	C1	Artery. tibial (GTEx)	PrediXcan	0.996872	artery_tibial	0.999981
958	ENSG00000106077	ABHD11	-1.39947	-0.0692326	0.161673	0.0688235	0.049724	5.77981e-05	0.000176176	50	60	60	C1	Artery. tibial (GTEx)	PrediXcan	0.996872	artery_tibial	0.999981
959	ENSG00000137804	NUSAP1	-1.39908	-0.224845	0.161788	0.00619062	0.0367828	0.000518297	0.00142136	7	9	9	C1	Artery. tibial (GTEx)	PrediXcan	0.996872	artery_tibial	0.999981
960	ENSG00000152484	USP12	-1.39794	-0.582476	0.162132	0.000810997	0.0100879	0.0676452	0.142445	2	2	2	C1	Artery. tibial (GTEx)	PrediXcan	0.996872	artery_tibial	0.999981
961	ENSG00000139505	MTMR6	-1.39779	-0.0378035	0.162176	0.13204	0.226753	8.74546e-21	9.2735e-20	23	27	27	C1	Artery. tibial (GTEx)	PrediXcan	0.996872	artery_tibial	0.999981
962	ENSG00000205181	LINC00654	1.39758	0.149996	0.162241	0.00906211	0.109451	1.06355e-09	5.22886e-09	16	19	19	C1	Artery. tibial (GTEx)	PrediXcan	0.996872	artery_tibial	0.999981
963	ENSG00000154380	ENAH	-1.39687	-0.089086	0.162453	0.0296443	0.0760292	5.70568e-07	2.14511e-06	56	77	77	C1	Artery. tibial (GTEx)	PrediXcan	0.996872	artery_tibial	0.999981
964	ENSG00000263004	AC007114.1	-1.39554	-0.0536959	0.162854	0.0685363	0.0386818	0.000402248	0.00111756	62	72	72	C1	Artery. tibial (GTEx)	PrediXcan	0.996872	artery_tibial	0.999981
965	ENSG00000164180	TMEM161B	1.39439	0.0720604	0.163199	0.0407152	0.0448306	0.00015277	0.000445947	26	29	29	C1	Artery. tibial (GTEx)	PrediXcan	0.996872	artery_tibial	0.999981
966	ENSG00000144908	ALDH1L1	1.39405	0.0951712	0.163303	0.0280725	0.0820022	1.98955e-07	7.85771e-07	19	27	27	C1	Artery. tibial (GTEx)	PrediXcan	0.996872	artery_tibial	0.999981
967	ENSG00000154928	EPHB1	-1.39384	-0.0295739	0.163367	0.315195	0.596526	1.93167e-74	3.21876e-72	22	28	28	C1	Artery. tibial (GTEx)	PrediXcan	0.996872	artery_tibial	0.999981
968	ENSG00000158941	CCAR2	-1.3928	-0.185374	0.163679	0.0108686	0.0957144	8.76105e-09	3.98144e-08	3	7	7	C1	Artery. tibial (GTEx)	PrediXcan	0.996872	artery_tibial	0.999981
969	ENSG00000052795	FNIP2	-1.39132	-0.124332	0.164129	0.034915	0.0293106	0.00231525	0.00593745	49	53	53	C1	Artery. tibial (GTEx)	PrediXcan	0.996872	artery_tibial	0.999981
970	ENSG00000176485	PLA2G16	1.39081	0.0413476	0.164284	0.171407	0.351373	5.15287e-34	1.10791e-32	44	48	48	C1	Artery. tibial (GTEx)	PrediXcan	0.996872	artery_tibial	0.999981
971	ENSG00000160404	TOR2A	-1.38933	-0.176698	0.164731	0.0169994	0.0428549	0.000219077	0.000626952	14	15	15	C1	Artery. tibial (GTEx)	PrediXcan	0.996872	artery_tibial	0.999981
972	ENSG00000213889	PPM1N	-1.38905	-0.239611	0.164816	0.00569089	0.0320719	0.00101919	0.00270849	3	7	7	C1	Artery. tibial (GTEx)	PrediXcan	0.996872	artery_tibial	0.999981
973	ENSG00000001167	NFYA	1.38888	0.0476246	0.164868	0.0898591	0.0917353	3.12256e-08	1.34151e-07	52	58	58	C1	Artery. tibial (GTEx)	PrediXcan	0.996872	artery_tibial	0.999981
974	ENSG00000198342	ZNF442	1.38876	0.315194	0.164905	0.00555242	0.0107331	0.0675491	0.142264	16	20	20	C1	Artery. tibial (GTEx)	PrediXcan	0.996872	artery_tibial	0.999981
975	ENSG00000109084	TMEM97	1.38845	0.0461826	0.165	0.106042	0.131001	2.13888e-11	1.216e-10	77	86	86	C1	Artery. tibial (GTEx)	PrediXcan	0.996872	artery_tibial	0.999981
976	ENSG00000111678	C12orf57	-1.38761	-0.0534484	0.165257	0.0782581	0.143209	1.32781e-12	8.37931e-12	20	25	25	C1	Artery. tibial (GTEx)	PrediXcan	0.996872	artery_tibial	0.999981
977	ENSG00000185634	SHC4	-1.3869	-0.143405	0.165472	0.0112093	0.115145	4.21857e-10	2.13476e-09	7	14	14	C1	Artery. tibial (GTEx)	PrediXcan	0.996872	artery_tibial	0.999981
978	ENSG00000168255	POLR2J3	-1.38512	-0.0514987	0.166015	0.0893338	0.16519	2.26085e-14	1.60962e-13	67	81	81	C1	Artery. tibial (GTEx)	PrediXcan	0.996872	artery_tibial	0.999981
979	ENSG00000166387	PPFIBP2	1.38312	0.0498319	0.166628	0.0885706	0.18687	1.74016e-16	1.41611e-15	32	40	40	C1	Artery. tibial (GTEx)	PrediXcan	0.996872	artery_tibial	0.999981
980	ENSG00000206077	ZDHHC11B	1.38197	0.0495395	0.16698	0.102685	0.246556	6.98004e-22	7.96897e-21	93	117	117	C1	Artery. tibial (GTEx)	PrediXcan	0.996872	artery_tibial	0.999981
981	ENSG00000127946	HIP1	1.38083	0.116584	0.167331	0.0211686	0.100079	8.1452e-09	3.71363e-08	22	25	25	C1	Artery. tibial (GTEx)	PrediXcan	0.996872	artery_tibial	0.999981
982	ENSG00000164292	RHOBTB3	-1.38025	-0.269225	0.16751	0.00627758	0.0477286	8.57988e-05	0.000256883	12	14	14	C1	Artery. tibial (GTEx)	PrediXcan	0.996872	artery_tibial	0.999981
983	ENSG00000031003	FAM13B	-1.37961	-0.174893	0.167708	0.00819165	0.041799	0.000225475	0.000644603	11	15	15	C1	Artery. tibial (GTEx)	PrediXcan	0.996872	artery_tibial	0.999981
984	ENSG00000188690	UROS	1.37867	0.0434916	0.167996	0.126932	0.296954	4.36805e-27	6.59542e-26	23	29	29	C1	Artery. tibial (GTEx)	PrediXcan	0.996872	artery_tibial	0.999981
985	ENSG00000152240	HAUS1	1.37764	0.0481715	0.168314	0.108216	0.215952	4.66537e-19	4.47575e-18	72	87	87	C1	Artery. tibial (GTEx)	PrediXcan	0.996872	artery_tibial	0.999981
986	ENSG00000111850	SMIM8	1.37733	0.08284	0.16841	0.0353317	0.0728789	7.15482e-07	2.66629e-06	48	55	55	C1	Artery. tibial (GTEx)	PrediXcan	0.996872	artery_tibial	0.999981
987	ENSG00000138738	PRDM5	1.377	0.0960969	0.168513	0.028558	0.0442809	0.000161737	0.000470161	45	53	53	C1	Artery. tibial (GTEx)	PrediXcan	0.996872	artery_tibial	0.999981
988	ENSG00000166546	BEAN1	1.37673	0.0868111	0.168597	0.0217488	0.0827135	1.88072e-07	7.46157e-07	49	56	56	C1	Artery. tibial (GTEx)	PrediXcan	0.996872	artery_tibial	0.999981
989	ENSG00000115041	KCNIP3	-1.37627	-0.113178	0.168737	0.0363618	0.110073	8.02785e-10	3.98037e-09	28	41	41	C1	Artery. tibial (GTEx)	PrediXcan	0.996872	artery_tibial	0.999981
990	ENSG00000125885	MCM8	-1.3752	-0.0383821	0.16907	0.161272	0.452455	1.60237e-47	6.30009e-46	28	33	33	C1	Artery. tibial (GTEx)	PrediXcan	0.996872	artery_tibial	0.999981
991	ENSG00000101144	BMP7	-1.37511	-0.0555213	0.169098	0.0631818	0.014014	0.0358828	0.0789703	69	88	88	C1	Artery. tibial (GTEx)	PrediXcan	0.996872	artery_tibial	0.999981
992	ENSG00000130517	PGPEP1	1.37498	0.0468209	0.169137	0.151357	0.369958	3.35333e-36	7.96885e-35	36	46	46	C1	Artery. tibial (GTEx)	PrediXcan	0.996872	artery_tibial	0.999981
993	ENSG00000123415	SMUG1	-1.37321	-0.0641939	0.169687	0.0645974	0.0809325	2.03355e-07	8.02468e-07	73	86	86	C1	Artery. tibial (GTEx)	PrediXcan	0.996872	artery_tibial	0.999981
994	ENSG00000102890	ELMO3	1.37308	0.0619069	0.169727	0.046064	0.0753344	4.28768e-07	1.6335e-06	44	54	54	C1	Artery. tibial (GTEx)	PrediXcan	0.996872	artery_tibial	0.999981
995	ENSG00000189266	PNRC2	-1.37271	-0.0297202	0.169842	0.314847	0.495372	1.45206e-53	7.4177e-52	37	43	43	C1	Artery. tibial (GTEx)	PrediXcan	0.996872	artery_tibial	0.999981
996	ENSG00000156931	VPS8	1.37224	0.0468117	0.169989	0.155262	0.381683	3.46835e-37	8.5319e-36	69	87	87	C1	Artery. tibial (GTEx)	PrediXcan	0.996872	artery_tibial	0.999981
997	ENSG00000198818	SFT2D1	-1.37214	-0.0941391	0.170021	0.0336051	0.10965	7.98439e-10	3.96022e-09	13	18	18	C1	Artery. tibial (GTEx)	PrediXcan	0.996872	artery_tibial	0.999981
998	ENSG00000118961	LDAH	1.37213	0.0650798	0.170022	0.0576339	0.187263	2.09437e-16	1.69451e-15	7	10	10	C1	Artery. tibial (GTEx)	PrediXcan	0.996872	artery_tibial	0.999981
999	ENSG00000138380	CARF	-1.3719	-0.0803482	0.170094	0.0435895	0.138118	1.91509e-12	1.18924e-11	24	31	31	C1	Artery. tibial (GTEx)	PrediXcan	0.996872	artery_tibial	0.999981
1000	ENSG00000103642	LACTB	1.37135	0.0809209	0.170264	0.04196	0.179681	8.69208e-16	6.72915e-15	9	14	14	C1	Artery. tibial (GTEx)	PrediXcan	0.996872	artery_tibial	0.999981
1001	ENSG00000100599	RIN3	1.37019	0.0911506	0.170629	0.0384997	0.0266594	0.00370473	0.00929137	75	87	87	C1	Artery. tibial (GTEx)	PrediXcan	0.996872	artery_tibial	0.999981
1002	ENSG00000003436	TFPI	-1.37005	-0.0726318	0.170671	0.0459498	0.0690825	1.74241e-06	6.2583e-06	40	46	46	C1	Artery. tibial (GTEx)	PrediXcan	0.996872	artery_tibial	0.999981
1003	ENSG00000158717	RNF166	1.36875	0.0801038	0.171078	0.0466288	0.383901	1.56483e-37	3.93231e-36	30	42	42	C1	Artery. tibial (GTEx)	PrediXcan	0.996872	artery_tibial	0.999981
1004	ENSG00000135314	KHDC1	-1.36867	-0.144161	0.171103	0.0148699	0.066908	2.35882e-06	8.35014e-06	23	30	30	C1	Artery. tibial (GTEx)	PrediXcan	0.996872	artery_tibial	0.999981
1005	ENSG00000225791	TRAM2-AS1	-1.36847	-0.112858	0.171166	0.0218866	0.0398969	0.000329291	0.000923479	5	6	6	C1	Artery. tibial (GTEx)	PrediXcan	0.996872	artery_tibial	0.999981
1006	ENSG00000251369	ZNF550	-1.36836	-0.0875262	0.1712	0.0355336	0.12982	2.3466e-11	1.33247e-10	10	13	13	C1	Artery. tibial (GTEx)	PrediXcan	0.996872	artery_tibial	0.999981
1007	ENSG00000153214	TMEM87B	1.36754	0.0784416	0.171457	0.0408163	0.188644	2.25028e-17	1.95392e-16	46	60	60	C1	Artery. tibial (GTEx)	PrediXcan	0.996872	artery_tibial	0.999981
1008	ENSG00000205746	AC126755.1	-1.36704	-0.122354	0.171614	0.0200847	0.151671	3.6613e-13	2.39809e-12	30	42	42	C1	Artery. tibial (GTEx)	PrediXcan	0.996872	artery_tibial	0.999981
1009	ENSG00000115561	CHMP3	1.36681	0.0346418	0.171685	0.137741	0.212701	9.40825e-19	8.89178e-18	39	51	51	C1	Artery. tibial (GTEx)	PrediXcan	0.996872	artery_tibial	0.999981
1010	ENSG00000255182	AC084125.2	1.36643	0.145725	0.171804	0.0167237	0.0455461	0.00012772	0.00037596	12	14	14	C1	Artery. tibial (GTEx)	PrediXcan	0.996872	artery_tibial	0.999981
1011	ENSG00000027847	B4GALT7	1.36641	0.152772	0.171811	0.0109503	0.0158481	0.0243292	0.0549075	24	25	25	C1	Artery. tibial (GTEx)	PrediXcan	0.996872	artery_tibial	0.999981
1012	ENSG00000173421	CCDC36	-1.36628	-0.0430785	0.171851	0.152557	0.29994	2.67787e-27	4.09641e-26	156	189	189	C1	Artery. tibial (GTEx)	PrediXcan	0.996872	artery_tibial	0.999981
1013	ENSG00000150594	ADRA2A	-1.36612	-0.0800825	0.171901	0.0549902	0.0833324	1.71655e-07	6.83542e-07	62	73	73	C1	Artery. tibial (GTEx)	PrediXcan	0.996872	artery_tibial	0.999981
1014	ENSG00000198081	ZBTB14	1.36588	0.212555	0.171977	0.00436033	0.0186065	0.01587	0.0367342	21	30	30	C1	Artery. tibial (GTEx)	PrediXcan	0.996872	artery_tibial	0.999981
1015	ENSG00000176155	CCDC57	1.36571	0.0494362	0.172028	0.0947871	0.213835	6.29464e-19	6.00587e-18	31	37	37	C1	Artery. tibial (GTEx)	PrediXcan	0.996872	artery_tibial	0.999981
1016	ENSG00000058453	CROCC	-1.36537	-0.145571	0.172136	0.0150597	0.269242	5.6861e-24	7.28831e-23	30	49	49	C1	Artery. tibial (GTEx)	PrediXcan	0.996872	artery_tibial	0.999981
1017	ENSG00000154518	ATP5G3	1.36535	0.0497817	0.172143	0.0872048	0.313322	4.64716e-29	7.76209e-28	16	21	21	C1	Artery. tibial (GTEx)	PrediXcan	0.996872	artery_tibial	0.999981
1018	ENSG00000078487	ZCWPW1	1.36521	0.146855	0.172188	0.0121435	0.0173629	0.0188469	0.0432034	28	33	33	C1	Artery. tibial (GTEx)	PrediXcan	0.996872	artery_tibial	0.999981
1019	ENSG00000058729	RIOK2	1.36464	0.0962494	0.172366	0.0391939	0.139374	3.91648e-12	2.37415e-11	10	12	12	C1	Artery. tibial (GTEx)	PrediXcan	0.996872	artery_tibial	0.999981
1020	ENSG00000136141	LRCH1	1.36458	0.0729419	0.172384	0.0470137	0.0451458	0.000142288	0.000416391	41	52	52	C1	Artery. tibial (GTEx)	PrediXcan	0.996872	artery_tibial	0.999981
1021	ENSG00000157045	NTAN1	1.36428	0.215043	0.172478	0.00752277	0.0253562	0.00440756	0.0109326	4	4	4	C1	Artery. tibial (GTEx)	PrediXcan	0.996872	artery_tibial	0.999981
1022	ENSG00000187231	SESTD1	1.3641	0.0807973	0.172535	0.0369635	0.0925452	3.01408e-08	1.29697e-07	25	30	30	C1	Artery. tibial (GTEx)	PrediXcan	0.996872	artery_tibial	0.999981
1023	ENSG00000134014	ELP3	-1.36408	-0.0328104	0.172543	0.187658	0.244799	1.32301e-21	1.48621e-20	51	61	61	C1	Artery. tibial (GTEx)	PrediXcan	0.996872	artery_tibial	0.999981
1024	ENSG00000168806	LCMT2	-1.36358	-0.100684	0.1727	0.0254349	0.0369387	0.000563727	0.00154021	14	16	16	C1	Artery. tibial (GTEx)	PrediXcan	0.996872	artery_tibial	0.999981
1025	ENSG00000188906	LRRK2	1.36199	0.04938	0.173203	0.0809536	0.196921	2.22249e-17	1.93338e-16	25	33	33	C1	Artery. tibial (GTEx)	PrediXcan	0.996872	artery_tibial	0.999981
1026	ENSG00000164080	RAD54L2	-1.36184	-0.0578598	0.173247	0.0784266	0.130412	1.88601e-11	1.07793e-10	22	25	25	C1	Artery. tibial (GTEx)	PrediXcan	0.996872	artery_tibial	0.999981
1027	ENSG00000184635	ZNF93	-1.36133	-0.0581807	0.17341	0.0732674	0.0540591	2.56677e-05	8.13381e-05	58	72	72	C1	Artery. tibial (GTEx)	PrediXcan	0.996872	artery_tibial	0.999981
1028	ENSG00000254682	AP002387.1	1.3606	0.0333772	0.17364	0.207171	0.465223	3.14571e-49	1.30654e-47	23	30	30	C1	Artery. tibial (GTEx)	PrediXcan	0.996872	artery_tibial	0.999981
1029	ENSG00000152558	TMEM123	1.35934	0.0637769	0.174039	0.077216	0.102133	3.53963e-09	1.67379e-08	69	78	78	C1	Artery. tibial (GTEx)	PrediXcan	0.996872	artery_tibial	0.999981
1030	ENSG00000138772	ANXA3	-1.35839	-0.0773332	0.17434	0.0418366	0.0918008	3.81932e-08	1.62737e-07	33	42	42	C1	Artery. tibial (GTEx)	PrediXcan	0.996872	artery_tibial	0.999981
1031	ENSG00000272645	GTF2IP20	1.35786	0.0311991	0.174507	0.311717	0.395493	2.10055e-39	5.67594e-38	129	154	154	C1	Artery. tibial (GTEx)	PrediXcan	0.996872	artery_tibial	0.999981
1032	ENSG00000196535	MYO18A	1.3578	0.210343	0.174527	0.00915514	0.0141842	0.0325552	0.0720779	6	6	6	C1	Artery. tibial (GTEx)	PrediXcan	0.996872	artery_tibial	0.999981
1033	ENSG00000197885	NKIRAS1	1.35729	0.0898651	0.17469	0.0317201	0.0477994	7.61737e-05	0.00022934	37	48	48	C1	Artery. tibial (GTEx)	PrediXcan	0.996872	artery_tibial	0.999981
1034	ENSG00000137942	FNBP1L	-1.35718	-0.13249	0.174725	0.015193	0.0363043	0.000608179	0.00165359	19	22	22	C1	Artery. tibial (GTEx)	PrediXcan	0.996872	artery_tibial	0.999981
1035	ENSG00000105321	CCDC9	1.35564	0.12417	0.175214	0.0183117	0.0218306	0.00793861	0.0191251	30	41	41	C1	Artery. tibial (GTEx)	PrediXcan	0.996872	artery_tibial	0.999981
1036	ENSG00000004766	VPS50	1.35548	0.100753	0.175264	0.0304066	0.0890022	2.56048e-08	1.11094e-07	18	22	22	C1	Artery. tibial (GTEx)	PrediXcan	0.996872	artery_tibial	0.999981
1037	ENSG00000119718	EIF2B2	1.35533	0.0860217	0.175313	0.029424	0.184956	2.11143e-16	1.70732e-15	11	18	18	C1	Artery. tibial (GTEx)	PrediXcan	0.996872	artery_tibial	0.999981
1038	ENSG00000137411	VARS2	-1.35532	-0.0287125	0.175315	0.286696	0.444549	1.6947e-45	6.08223e-44	99	121	121	C1	Artery. tibial (GTEx)	PrediXcan	0.996872	artery_tibial	0.999981
1039	ENSG00000075073	TACR2	1.35422	0.0861801	0.175666	0.0399649	0.0119289	0.0532382	0.114378	54	64	64	C1	Artery. tibial (GTEx)	PrediXcan	0.996872	artery_tibial	0.999981
1040	ENSG00000250903	GMDS-AS1	1.35332	0.18979	0.175952	0.00638281	0.0735908	8.993e-07	3.32124e-06	4	5	5	C1	Artery. tibial (GTEx)	PrediXcan	0.996872	artery_tibial	0.999981
1041	ENSG00000074755	ZZEF1	-1.35258	-0.128582	0.17619	0.0169777	0.0146893	0.0307415	0.0683541	24	28	28	C1	Artery. tibial (GTEx)	PrediXcan	0.996872	artery_tibial	0.999981
1042	ENSG00000129566	TEP1	1.35241	0.0509216	0.176244	0.0630277	0.0315028	0.00158653	0.00412994	70	92	92	C1	Artery. tibial (GTEx)	PrediXcan	0.996872	artery_tibial	0.999981
1043	ENSG00000108219	TSPAN14	-1.35215	-0.0597624	0.176327	0.0753524	0.122288	8.74335e-11	4.7306e-10	49	62	62	C1	Artery. tibial (GTEx)	PrediXcan	0.996872	artery_tibial	0.999981
1044	ENSG00000065000	AP3D1	1.35134	0.0843291	0.176586	0.0460186	0.120193	1.31217e-10	6.97815e-10	8	10	10	C1	Artery. tibial (GTEx)	PrediXcan	0.996872	artery_tibial	0.999981
1045	ENSG00000143951	WDPCP	1.35004	0.479357	0.177002	0.00108689	0.0356169	0.000782958	0.00210792	4	6	6	C1	Artery. tibial (GTEx)	PrediXcan	0.996872	artery_tibial	0.999981
1046	ENSG00000127507	ADGRE2	1.34986	0.0664457	0.17706	0.0616193	0.128412	1.3663e-11	7.90579e-11	42	56	56	C1	Artery. tibial (GTEx)	PrediXcan	0.996872	artery_tibial	0.999981
1047	ENSG00000132321	IQCA1	1.34772	0.137511	0.177748	0.0111507	0.0393186	0.000372562	0.00103797	10	10	10	C1	Artery. tibial (GTEx)	PrediXcan	0.996872	artery_tibial	0.999981
1048	ENSG00000069849	ATP1B3	-1.34758	-0.0846842	0.177794	0.0379664	0.0628055	5.68722e-06	1.93307e-05	36	43	43	C1	Artery. tibial (GTEx)	PrediXcan	0.996872	artery_tibial	0.999981
1049	ENSG00000171055	FEZ2	1.3455	0.188932	0.178463	0.00606292	0.0205431	0.0104864	0.0248399	10	12	12	C1	Artery. tibial (GTEx)	PrediXcan	0.996872	artery_tibial	0.999981
1050	ENSG00000118507	AKAP7	1.34487	0.0446252	0.178666	0.100348	0.244439	1.24835e-21	1.4046e-20	8	10	10	C1	Artery. tibial (GTEx)	PrediXcan	0.996872	artery_tibial	0.999981
1051	ENSG00000167693	NXN	-1.34311	-0.0570274	0.179235	0.0658001	0.0493857	5.27075e-05	0.000161468	59	69	69	C1	Artery. tibial (GTEx)	PrediXcan	0.996872	artery_tibial	0.999981
1052	ENSG00000154678	PDE1C	1.34311	0.0749146	0.179236	0.0446334	0.113341	5.43055e-10	2.72638e-09	27	31	31	C1	Artery. tibial (GTEx)	PrediXcan	0.996872	artery_tibial	0.999981
1053	ENSG00000185442	FAM174B	1.34239	0.075617	0.179468	0.0430464	0.162725	2.43731e-14	1.73173e-13	26	32	32	C1	Artery. tibial (GTEx)	PrediXcan	0.996872	artery_tibial	0.999981
1054	ENSG00000152104	PTPN14	1.34192	0.0421664	0.179623	0.112987	0.149042	7.02788e-13	4.50615e-12	67	82	82	C1	Artery. tibial (GTEx)	PrediXcan	0.996872	artery_tibial	0.999981
1055	ENSG00000197054	ZNF763	1.34091	0.149161	0.179948	0.00834954	0.0846848	1.13325e-07	4.61512e-07	23	33	33	C1	Artery. tibial (GTEx)	PrediXcan	0.996872	artery_tibial	0.999981
1056	ENSG00000040275	SPDL1	1.34075	0.0573737	0.180001	0.0715106	0.100965	3.23959e-09	1.5345e-08	108	118	118	C1	Artery. tibial (GTEx)	PrediXcan	0.996872	artery_tibial	0.999981
1057	ENSG00000069188	SDK2	-1.3406	-0.0515037	0.18005	0.113415	0.287177	4.81201e-26	6.89393e-25	35	47	47	C1	Artery. tibial (GTEx)	PrediXcan	0.996872	artery_tibial	0.999981
1058	ENSG00000197043	ANXA6	-1.34035	-0.0604854	0.180131	0.0566193	0.187838	8.34729e-17	6.97951e-16	32	39	39	C1	Artery. tibial (GTEx)	PrediXcan	0.996872	artery_tibial	0.999981
1059	ENSG00000170469	SPATA24	-1.34013	-0.128213	0.180202	0.0171542	0.0586577	1.32446e-05	4.33546e-05	30	39	39	C1	Artery. tibial (GTEx)	PrediXcan	0.996872	artery_tibial	0.999981
1060	ENSG00000198791	CNOT7	1.33993	0.104189	0.180269	0.0254768	0.0102981	0.0710353	0.149042	50	61	61	C1	Artery. tibial (GTEx)	PrediXcan	0.996872	artery_tibial	0.999981
1061	ENSG00000167565	SERTAD3	-1.33923	-0.0962751	0.180496	0.0233719	0.150592	4.36389e-13	2.84089e-12	42	60	60	C1	Artery. tibial (GTEx)	PrediXcan	0.996872	artery_tibial	0.999981
1062	ENSG00000166401	SERPINB8	-1.33881	-0.0949479	0.180632	0.0123319	0.0397247	0.000341238	0.000954116	15	18	18	C1	Artery. tibial (GTEx)	PrediXcan	0.996872	artery_tibial	0.999981
1063	ENSG00000162714	ZNF496	1.3375	0.0528826	0.18106	0.0751979	0.155349	1.8588e-13	1.24665e-12	25	29	29	C1	Artery. tibial (GTEx)	PrediXcan	0.996872	artery_tibial	0.999981
1064	ENSG00000131370	SH3BP5	1.33749	0.0583282	0.181063	0.0605719	0.0480933	7.51481e-05	0.000226643	46	56	56	C1	Artery. tibial (GTEx)	PrediXcan	0.996872	artery_tibial	0.999981
1065	ENSG00000113273	ARSB	1.33629	0.0390253	0.181455	0.137081	0.262918	4.94608e-24	6.38067e-23	25	29	29	C1	Artery. tibial (GTEx)	PrediXcan	0.996872	artery_tibial	0.999981
1066	ENSG00000007541	PIGQ	1.33615	0.0989674	0.181499	0.0161246	0.0505528	4.16589e-05	0.000129061	29	35	35	C1	Artery. tibial (GTEx)	PrediXcan	0.996872	artery_tibial	0.999981
1067	ENSG00000141076	UTP4	1.33604	0.0629272	0.181535	0.10128	0.158391	2.81791e-15	2.11942e-14	12	14	14	C1	Artery. tibial (GTEx)	PrediXcan	0.996872	artery_tibial	0.999981
1068	ENSG00000172159	FRMD3	1.33563	0.0588732	0.181669	0.0692021	0.125112	3.60312e-11	2.01812e-10	27	31	31	C1	Artery. tibial (GTEx)	PrediXcan	0.996872	artery_tibial	0.999981
1069	ENSG00000069943	PIGB	-1.33547	-0.0431504	0.181721	0.113914	0.451692	1.0201e-47	4.0679e-46	18	25	25	C1	Artery. tibial (GTEx)	PrediXcan	0.996872	artery_tibial	0.999981
1070	ENSG00000138686	BBS7	-1.33519	-0.137377	0.181813	0.0129624	0.0181188	0.0156668	0.036288	24	28	28	C1	Artery. tibial (GTEx)	PrediXcan	0.996872	artery_tibial	0.999981
1071	ENSG00000119599	DCAF4	1.33484	0.0349983	0.181928	0.242612	0.414452	2.93512e-41	8.704e-40	47	52	52	C1	Artery. tibial (GTEx)	PrediXcan	0.996872	artery_tibial	0.999981
1072	ENSG00000173156	RHOD	1.3348	0.0387842	0.181941	0.101559	0.273979	4.49163e-25	6.12762e-24	5	6	6	C1	Artery. tibial (GTEx)	PrediXcan	0.996872	artery_tibial	0.999981
1073	ENSG00000214402	LCNL1	-1.33447	-0.120374	0.182051	0.0196273	0.0391708	0.000386701	0.00107629	36	45	45	C1	Artery. tibial (GTEx)	PrediXcan	0.996872	artery_tibial	0.999981
1074	ENSG00000130703	OSBPL2	1.33347	0.178361	0.182376	0.0164777	0.0180896	0.0167587	0.0386763	21	28	28	C1	Artery. tibial (GTEx)	PrediXcan	0.996872	artery_tibial	0.999981
1075	ENSG00000196187	TMEM63A	1.33332	0.111604	0.182425	0.0179329	0.0399643	0.000353635	0.000987399	19	24	24	C1	Artery. tibial (GTEx)	PrediXcan	0.996872	artery_tibial	0.999981
1076	ENSG00000168004	HRASLS5	1.33309	0.183626	0.182502	0.00925645	0.0340743	0.000830317	0.00222942	9	12	12	C1	Artery. tibial (GTEx)	PrediXcan	0.996872	artery_tibial	0.999981
1077	ENSG00000099330	OCEL1	1.33212	0.0465223	0.18282	0.0868677	0.180458	1.55513e-15	1.18882e-14	40	56	56	C1	Artery. tibial (GTEx)	PrediXcan	0.996872	artery_tibial	0.999981
1078	ENSG00000122085	MTERF4	-1.33117	-0.063076	0.183134	0.0514973	0.337165	2.70901e-32	5.3181e-31	37	50	50	C1	Artery. tibial (GTEx)	PrediXcan	0.996872	artery_tibial	0.999981
1079	ENSG00000170667	RASA4B	-1.32978	-0.0656129	0.18359	0.0799329	0.0656143	3.62175e-06	1.25666e-05	68	83	83	C1	Artery. tibial (GTEx)	PrediXcan	0.996872	artery_tibial	0.999981
1080	ENSG00000077782	FGFR1	-1.32927	-0.0475459	0.183758	0.0981581	0.0477166	7.91098e-05	0.000237873	56	67	67	C1	Artery. tibial (GTEx)	PrediXcan	0.996872	artery_tibial	0.999981
1081	ENSG00000156253	RWDD2B	1.3292	0.14631	0.183782	0.0121635	0.049936	5.96421e-05	0.00018152	51	63	63	C1	Artery. tibial (GTEx)	PrediXcan	0.996872	artery_tibial	0.999981
1082	ENSG00000077420	APBB1IP	-1.3287	-0.0397883	0.183948	0.188302	0.328072	1.33225e-30	2.37245e-29	18	23	23	C1	Artery. tibial (GTEx)	PrediXcan	0.996872	artery_tibial	0.999981
1083	ENSG00000146147	MLIP	1.32848	0.115779	0.184019	0.0168607	0.0107895	0.06483	0.137053	30	35	35	C1	Artery. tibial (GTEx)	PrediXcan	0.996872	artery_tibial	0.999981
1084	ENSG00000092929	UNC13D	1.32799	0.0702553	0.184183	0.0285843	0.0487924	6.71485e-05	0.000203349	32	38	38	C1	Artery. tibial (GTEx)	PrediXcan	0.996872	artery_tibial	0.999981
1085	ENSG00000087301	TXNDC16	-1.32786	-0.0443749	0.184223	0.131945	0.185023	3.59598e-16	2.85173e-15	72	80	80	C1	Artery. tibial (GTEx)	PrediXcan	0.996872	artery_tibial	0.999981
1086	ENSG00000142583	SLC2A5	1.32698	0.065422	0.184516	0.060946	0.109033	1.60282e-09	7.77362e-09	15	16	16	C1	Artery. tibial (GTEx)	PrediXcan	0.996872	artery_tibial	0.999981
1087	ENSG00000003147	ICA1	1.32677	0.111138	0.184585	0.0230186	0.143713	7.5304e-13	4.81732e-12	34	53	53	C1	Artery. tibial (GTEx)	PrediXcan	0.996872	artery_tibial	0.999981
1088	ENSG00000137312	FLOT1	-1.32604	-0.119019	0.184825	0.0176636	0.0453278	0.000121817	0.000359492	54	67	67	C1	Artery. tibial (GTEx)	PrediXcan	0.996872	artery_tibial	0.999981
1089	ENSG00000214022	REPIN1	-1.32539	-0.088255	0.185041	0.0289644	0.0734049	9.1193e-07	3.36522e-06	12	15	15	C1	Artery. tibial (GTEx)	PrediXcan	0.996872	artery_tibial	0.999981
1090	ENSG00000214290	COLCA2	1.32433	0.0376354	0.185394	0.140273	0.0572152	1.76754e-05	5.70446e-05	87	107	107	C1	Artery. tibial (GTEx)	PrediXcan	0.996872	artery_tibial	0.999981
1091	ENSG00000178252	WDR6	1.3239	0.0414074	0.185537	0.125235	0.369047	1.5417e-35	3.52601e-34	83	108	108	C1	Artery. tibial (GTEx)	PrediXcan	0.996872	artery_tibial	0.999981
1092	ENSG00000244754	N4BP2L2	1.32308	0.11717	0.185809	0.011768	0.0190225	0.0133826	0.0312768	17	25	25	C1	Artery. tibial (GTEx)	PrediXcan	0.996872	artery_tibial	0.999981
1093	ENSG00000119383	PTPA	1.32286	0.0501989	0.185883	0.102892	0.218407	4.05939e-19	3.90779e-18	24	28	28	C1	Artery. tibial (GTEx)	PrediXcan	0.996872	artery_tibial	0.999981
1094	ENSG00000160293	VAV2	1.32285	0.107623	0.185884	0.0208645	0.0936517	2.45545e-08	1.06869e-07	11	14	14	C1	Artery. tibial (GTEx)	PrediXcan	0.996872	artery_tibial	0.999981
1095	ENSG00000068976	PYGM	1.32186	0.0865435	0.186214	0.0254397	0.0325599	0.00125549	0.00330508	14	14	14	C1	Artery. tibial (GTEx)	PrediXcan	0.996872	artery_tibial	0.999981
1096	ENSG00000176209	SMIM19	-1.32036	-0.0329185	0.186715	0.198277	0.367909	8.38187e-36	1.96518e-34	17	20	20	C1	Artery. tibial (GTEx)	PrediXcan	0.996872	artery_tibial	0.999981
1097	ENSG00000122691	TWIST1	1.31892	0.126056	0.187195	0.0138994	0.0160629	0.0229741	0.0520422	18	29	29	C1	Artery. tibial (GTEx)	PrediXcan	0.996872	artery_tibial	0.999981
1098	ENSG00000122783	C7orf49	-1.31888	-0.130364	0.187209	0.0141591	0.0428572	0.000218867	0.000626477	8	9	9	C1	Artery. tibial (GTEx)	PrediXcan	0.996872	artery_tibial	0.999981
1099	ENSG00000105662	CRTC1	-1.31859	-0.137205	0.187307	0.0104069	0.0428558	0.000196885	0.000566686	8	14	14	C1	Artery. tibial (GTEx)	PrediXcan	0.996872	artery_tibial	0.999981
1100	ENSG00000126858	RHOT1	-1.31782	-0.041763	0.187563	0.123896	0.210727	2.19745e-20	2.27666e-19	55	68	68	C1	Artery. tibial (GTEx)	PrediXcan	0.996872	artery_tibial	0.999981
1101	ENSG00000213672	NCKIPSD	-1.3175	-0.0445838	0.18767	0.107239	0.348308	2.91206e-33	6.00296e-32	22	28	28	C1	Artery. tibial (GTEx)	PrediXcan	0.996872	artery_tibial	0.999981
1102	ENSG00000163131	CTSS	-1.31724	-0.0359365	0.187758	0.189592	0.357734	1.52076e-34	3.32077e-33	46	52	52	C1	Artery. tibial (GTEx)	PrediXcan	0.996872	artery_tibial	0.999981
1103	ENSG00000136830	FAM129B	1.31692	0.104827	0.187865	0.0194898	0.0151008	0.0286479	0.0640038	31	45	45	C1	Artery. tibial (GTEx)	PrediXcan	0.996872	artery_tibial	0.999981
1104	ENSG00000069712	KIAA1107	1.31662	0.0782879	0.187964	0.0355619	0.0573444	1.69106e-05	5.46521e-05	52	64	64	C1	Artery. tibial (GTEx)	PrediXcan	0.996872	artery_tibial	0.999981
1105	ENSG00000171476	HOPX	-1.31611	-0.0338493	0.188137	0.223168	0.284539	1.50235e-26	2.19046e-25	80	93	93	C1	Artery. tibial (GTEx)	PrediXcan	0.996872	artery_tibial	0.999981
1106	ENSG00000260804	LINC01963	1.31508	0.0404499	0.188482	0.158231	0.513738	7.51102e-58	4.95905e-56	9	10	10	C1	Artery. tibial (GTEx)	PrediXcan	0.996872	artery_tibial	0.999981
1107	ENSG00000109062	SLC9A3R1	-1.31439	-0.0928076	0.188715	0.0236333	0.0994473	8.88606e-09	4.03432e-08	15	21	21	C1	Artery. tibial (GTEx)	PrediXcan	0.996872	artery_tibial	0.999981
1108	ENSG00000170323	FABP4	-1.31408	-0.200145	0.188818	0.00644256	0.0105864	0.0674136	0.142	5	6	6	C1	Artery. tibial (GTEx)	PrediXcan	0.996872	artery_tibial	0.999981
1109	ENSG00000237753	AC079922.2	1.31325	0.0396114	0.189099	0.131446	0.483086	3.41259e-52	1.63582e-50	17	23	23	C1	Artery. tibial (GTEx)	PrediXcan	0.996872	artery_tibial	0.999981
1110	ENSG00000124613	ZNF391	1.3122	0.0278297	0.189453	0.256286	0.530337	1.89329e-61	1.44024e-59	130	159	159	C1	Artery. tibial (GTEx)	PrediXcan	0.996872	artery_tibial	0.999981
1111	ENSG00000160796	NBEAL2	-1.31209	-0.152219	0.189489	0.0112258	0.0768679	4.45189e-07	1.69191e-06	42	55	55	C1	Artery. tibial (GTEx)	PrediXcan	0.996872	artery_tibial	0.999981
1112	ENSG00000167671	UBXN6	-1.31177	-0.0445541	0.189596	0.132112	0.240257	1.99587e-21	2.21365e-20	23	27	27	C1	Artery. tibial (GTEx)	PrediXcan	0.996872	artery_tibial	0.999981
1113	ENSG00000145217	SLC26A1	1.3115	0.0299869	0.189691	0.213792	0.49558	2.35926e-54	1.25561e-52	11	14	14	C1	Artery. tibial (GTEx)	PrediXcan	0.996872	artery_tibial	0.999981
1114	ENSG00000163807	KIAA1143	1.31053	0.0539666	0.190018	0.0780106	0.287267	5.9212e-26	8.43982e-25	39	48	48	C1	Artery. tibial (GTEx)	PrediXcan	0.996872	artery_tibial	0.999981
1115	ENSG00000142188	TMEM50B	1.31011	0.0250961	0.190158	0.330846	0.61387	2.35617e-77	4.71133e-75	71	93	93	C1	Artery. tibial (GTEx)	PrediXcan	0.996872	artery_tibial	0.999981
1116	ENSG00000144283	PKP4	1.30761	0.178991	0.191004	0.00552981	0.0352812	0.000750182	0.00202435	22	30	30	C1	Artery. tibial (GTEx)	PrediXcan	0.996872	artery_tibial	0.999981
1117	ENSG00000163558	PRKCI	-1.30737	-0.164136	0.191087	0.0107638	0.0405531	0.00029653	0.000835789	2	2	2	C1	Artery. tibial (GTEx)	PrediXcan	0.996872	artery_tibial	0.999981
1118	ENSG00000176994	SMCR8	1.30657	0.262229	0.191357	0.00628743	0.0136843	0.0385771	0.0845543	8	13	13	C1	Artery. tibial (GTEx)	PrediXcan	0.996872	artery_tibial	0.999981
1119	ENSG00000174405	LIG4	1.3057	0.0570929	0.191653	0.0489876	0.127541	1.66283e-11	9.54268e-11	9	10	10	C1	Artery. tibial (GTEx)	PrediXcan	0.996872	artery_tibial	0.999981
1120	ENSG00000184156	KCNQ3	1.3052	0.0424102	0.191825	0.137093	0.351391	2.43743e-33	5.0769e-32	57	69	69	C1	Artery. tibial (GTEx)	PrediXcan	0.996872	artery_tibial	0.999981
1121	ENSG00000163703	CRELD1	-1.30405	-0.055375	0.192216	0.0881925	0.302179	1.38302e-28	2.24833e-27	21	27	27	C1	Artery. tibial (GTEx)	PrediXcan	0.996872	artery_tibial	0.999981
1122	ENSG00000163659	TIPARP	-1.30334	-0.0573733	0.192458	0.0763957	0.148751	4.36576e-13	2.84089e-12	67	78	78	C1	Artery. tibial (GTEx)	PrediXcan	0.996872	artery_tibial	0.999981
1123	ENSG00000169062	UPF3A	-1.30312	-0.0280394	0.192534	0.262262	0.326	1.04383e-30	1.87075e-29	84	103	103	C1	Artery. tibial (GTEx)	PrediXcan	0.996872	artery_tibial	0.999981
1124	ENSG00000236901	MIR600HG	-1.30309	-0.107815	0.192546	0.0170342	0.0496876	6.51508e-05	0.000197641	21	22	22	C1	Artery. tibial (GTEx)	PrediXcan	0.996872	artery_tibial	0.999981
1125	ENSG00000076685	NT5C2	-1.30269	-0.124816	0.192681	0.013796	0.0614662	7.0421e-06	2.37228e-05	22	31	31	C1	Artery. tibial (GTEx)	PrediXcan	0.996872	artery_tibial	0.999981
1126	ENSG00000246067	RAB30-AS1	1.30228	0.037228	0.192821	0.152511	0.305538	6.77998e-28	1.07474e-26	23	28	28	C1	Artery. tibial (GTEx)	PrediXcan	0.996872	artery_tibial	0.999981
1127	ENSG00000141959	PFKL	1.30193	0.208138	0.192941	0.00548188	0.0882049	5.36181e-08	2.25103e-07	5	8	8	C1	Artery. tibial (GTEx)	PrediXcan	0.996872	artery_tibial	0.999981
1128	ENSG00000158769	F11R	-1.3018	-0.051995	0.192984	0.102158	0.0929657	2.03906e-08	8.93295e-08	64	73	73	C1	Artery. tibial (GTEx)	PrediXcan	0.996872	artery_tibial	0.999981
1129	ENSG00000070614	NDST1	1.30176	0.0946995	0.192997	0.045318	0.0192489	0.0124919	0.0293043	32	37	37	C1	Artery. tibial (GTEx)	PrediXcan	0.996872	artery_tibial	0.999981
1130	ENSG00000152117	AC073869.1	1.30162	0.029332	0.193047	0.253459	0.500532	3.45101e-54	1.82279e-52	127	166	166	C1	Artery. tibial (GTEx)	PrediXcan	0.996872	artery_tibial	0.999981
1131	ENSG00000262728	AC123768.3	1.3004	0.0700541	0.193465	0.0691584	0.243046	8.30171e-22	9.42409e-21	28	37	37	C1	Artery. tibial (GTEx)	PrediXcan	0.996872	artery_tibial	0.999981
1132	ENSG00000142046	TMEM91	1.29946	0.0791542	0.193785	0.0425606	0.187809	3.58694e-16	2.84617e-15	10	13	13	C1	Artery. tibial (GTEx)	PrediXcan	0.996872	artery_tibial	0.999981
1133	ENSG00000267270	PARD6G-AS1	-1.2994	-0.080823	0.193807	0.036826	0.0353837	0.000828261	0.00222432	21	25	25	C1	Artery. tibial (GTEx)	PrediXcan	0.996872	artery_tibial	0.999981
1134	ENSG00000082701	GSK3B	1.29931	0.0521382	0.193838	0.0795956	0.185866	2.27267e-16	1.83135e-15	40	50	50	C1	Artery. tibial (GTEx)	PrediXcan	0.996872	artery_tibial	0.999981
1135	ENSG00000128829	EIF2AK4	1.29857	0.0563796	0.194092	0.0721845	0.276565	2.9823e-25	4.0965e-24	66	82	82	C1	Artery. tibial (GTEx)	PrediXcan	0.996872	artery_tibial	0.999981
1136	ENSG00000112419	PHACTR2	1.29776	0.0862915	0.194369	0.0284271	0.0381328	0.000466003	0.00128576	25	26	26	C1	Artery. tibial (GTEx)	PrediXcan	0.996872	artery_tibial	0.999981
1137	ENSG00000188312	CENPP	1.29771	0.0303576	0.194387	0.249804	0.487145	4.20225e-52	1.98043e-50	40	48	48	C1	Artery. tibial (GTEx)	PrediXcan	0.996872	artery_tibial	0.999981
1138	ENSG00000168743	NPNT	-1.29735	-0.126584	0.194511	0.0268232	0.157037	1.613e-13	1.08648e-12	33	42	42	C1	Artery. tibial (GTEx)	PrediXcan	0.996872	artery_tibial	0.999981
1139	ENSG00000151849	CENPJ	1.29728	0.0561334	0.194534	0.0649738	0.101387	4.22061e-09	1.97975e-08	77	86	86	C1	Artery. tibial (GTEx)	PrediXcan	0.996872	artery_tibial	0.999981
1140	ENSG00000227671	AL390728.4	-1.29654	-0.0385261	0.194791	0.15592	0.187409	7.62433e-17	6.37883e-16	86	104	104	C1	Artery. tibial (GTEx)	PrediXcan	0.996872	artery_tibial	0.999981
1141	ENSG00000088682	COQ9	1.29489	0.207696	0.195359	0.00521734	0.0792879	2.71931e-07	1.05934e-06	11	19	19	C1	Artery. tibial (GTEx)	PrediXcan	0.996872	artery_tibial	0.999981
1142	ENSG00000245556	SCAMP1-AS1	-1.29468	-0.195139	0.195431	0.00661671	0.0277084	0.00281119	0.00714124	25	32	32	C1	Artery. tibial (GTEx)	PrediXcan	0.996872	artery_tibial	0.999981
1143	ENSG00000250132	AC004803.1	1.29394	0.0981234	0.195688	0.0263217	0.0365544	0.000596384	0.00162499	23	28	28	C1	Artery. tibial (GTEx)	PrediXcan	0.996872	artery_tibial	0.999981
1144	ENSG00000163684	RPP14	-1.2931	-0.086163	0.195976	0.0323459	0.0658124	3.90935e-06	1.35009e-05	32	37	37	C1	Artery. tibial (GTEx)	PrediXcan	0.996872	artery_tibial	0.999981
1145	ENSG00000187630	DHRS4L2	1.29242	0.0313499	0.196212	0.160647	0.345254	2.43173e-33	5.07257e-32	96	118	118	C1	Artery. tibial (GTEx)	PrediXcan	0.996872	artery_tibial	0.999981
1146	ENSG00000159479	MED8	1.29221	0.0972225	0.196283	0.0248208	0.0644128	3.77569e-06	1.30651e-05	11	15	15	C1	Artery. tibial (GTEx)	PrediXcan	0.996872	artery_tibial	0.999981
1147	ENSG00000113361	CDH6	1.29176	0.100432	0.196441	0.0226863	0.0487022	6.56527e-05	0.000199034	26	33	33	C1	Artery. tibial (GTEx)	PrediXcan	0.996872	artery_tibial	0.999981
1148	ENSG00000069696	DRD4	-1.29152	-0.0769713	0.196523	0.0494232	0.0311747	0.00166468	0.00432774	56	64	64	C1	Artery. tibial (GTEx)	PrediXcan	0.996872	artery_tibial	0.999981
1149	ENSG00000262879	AC068152.1	-1.29118	-0.0693584	0.19664	0.0542017	0.195554	1.67248e-17	1.47046e-16	25	34	34	C1	Artery. tibial (GTEx)	PrediXcan	0.996872	artery_tibial	0.999981
1150	ENSG00000196655	TRAPPC4	1.29095	0.0229903	0.19672	0.329231	0.494664	2.54395e-53	1.29482e-51	40	46	46	C1	Artery. tibial (GTEx)	PrediXcan	0.996872	artery_tibial	0.999981
1151	ENSG00000101558	VAPA	1.29084	0.114185	0.196758	0.0154653	0.0289886	0.00242502	0.00620303	13	15	15	C1	Artery. tibial (GTEx)	PrediXcan	0.996872	artery_tibial	0.999981
1152	ENSG00000084092	NOA1	1.28918	0.0508505	0.197334	0.0883715	0.179376	9.44021e-16	7.29623e-15	33	41	41	C1	Artery. tibial (GTEx)	PrediXcan	0.996872	artery_tibial	0.999981
1153	ENSG00000122958	VPS26A	-1.28855	-0.224772	0.197556	0.00332486	0.0197081	0.00910674	0.0217744	6	13	13	C1	Artery. tibial (GTEx)	PrediXcan	0.996872	artery_tibial	0.999981
1154	ENSG00000215447	BX322557.1	-1.28808	-2.26249	0.197716	2.38896e-05	0.012759	0.0455128	0.0987664	3	5	5	C1	Artery. tibial (GTEx)	PrediXcan	0.996872	artery_tibial	0.999981
1155	ENSG00000156162	DPY19L4	-1.28784	-0.0726362	0.1978	0.0469917	0.10041	5.54328e-09	2.57174e-08	41	51	51	C1	Artery. tibial (GTEx)	PrediXcan	0.996872	artery_tibial	0.999981
1156	ENSG00000198113	TOR4A	-1.28783	-0.176422	0.197807	0.00665101	0.0357512	0.000596996	0.00162634	3	4	4	C1	Artery. tibial (GTEx)	PrediXcan	0.996872	artery_tibial	0.999981
1157	ENSG00000177990	DPY19L2	1.28733	0.0451547	0.19798	0.106709	0.259991	3.4324e-23	4.26294e-22	38	44	44	C1	Artery. tibial (GTEx)	PrediXcan	0.996872	artery_tibial	0.999981
1158	ENSG00000117335	CD46	-1.28725	-0.0439206	0.198009	0.106625	0.350664	2.52401e-33	5.24163e-32	45	54	54	C1	Artery. tibial (GTEx)	PrediXcan	0.996872	artery_tibial	0.999981
1159	ENSG00000115750	TAF1B	1.28708	0.0656015	0.198068	0.0647319	0.205135	6.71464e-18	6.04404e-17	58	68	68	C1	Artery. tibial (GTEx)	PrediXcan	0.996872	artery_tibial	0.999981
1160	ENSG00000105486	LIG1	-1.28702	-0.0323252	0.198089	0.101755	0.0977455	9.59192e-09	4.34211e-08	77	95	95	C1	Artery. tibial (GTEx)	PrediXcan	0.996872	artery_tibial	0.999981
1161	ENSG00000171310	CHST11	-1.28697	-0.0888331	0.198103	0.0260775	0.0722665	7.94278e-07	2.94503e-06	14	17	17	C1	Artery. tibial (GTEx)	PrediXcan	0.996872	artery_tibial	0.999981
1162	ENSG00000143756	FBXO28	1.28563	0.150363	0.198571	0.0104794	0.0363711	0.000454773	0.00125675	5	5	5	C1	Artery. tibial (GTEx)	PrediXcan	0.996872	artery_tibial	0.999981
1163	ENSG00000073849	ST6GAL1	1.2856	0.0896511	0.198582	0.0260359	0.0133112	0.0396764	0.0868007	26	31	31	C1	Artery. tibial (GTEx)	PrediXcan	0.996872	artery_tibial	0.999981
1164	ENSG00000044459	CNTLN	-1.28486	-0.0475999	0.198842	0.114812	0.178886	1.88578e-15	1.43219e-14	54	63	63	C1	Artery. tibial (GTEx)	PrediXcan	0.996872	artery_tibial	0.999981
1165	ENSG00000226479	TMEM185B	1.2845	0.100232	0.198968	0.0204465	0.0509256	4.10633e-05	0.000127273	21	23	23	C1	Artery. tibial (GTEx)	PrediXcan	0.996872	artery_tibial	0.999981
1166	ENSG00000133460	SLC2A11	-1.28392	-0.0562134	0.199171	0.0802218	0.186898	2.8281e-16	2.26329e-15	18	26	26	C1	Artery. tibial (GTEx)	PrediXcan	0.996872	artery_tibial	0.999981
1167	ENSG00000112655	PTK7	1.28379	0.0720537	0.199216	0.032097	0.015394	0.0283391	0.0633545	32	41	41	C1	Artery. tibial (GTEx)	PrediXcan	0.996872	artery_tibial	0.999981
1168	ENSG00000072609	CHFR	1.28374	0.0780485	0.199233	0.0333476	0.100336	4.21105e-09	1.97593e-08	8	10	10	C1	Artery. tibial (GTEx)	PrediXcan	0.996872	artery_tibial	0.999981
1169	ENSG00000108641	B9D1	1.28344	0.168812	0.199338	0.00992185	0.0552522	2.06843e-05	6.60848e-05	17	24	24	C1	Artery. tibial (GTEx)	PrediXcan	0.996872	artery_tibial	0.999981
1170	ENSG00000175387	SMAD2	1.28276	0.0507013	0.199577	0.0942235	0.0944206	1.70273e-08	7.53258e-08	48	60	60	C1	Artery. tibial (GTEx)	PrediXcan	0.996872	artery_tibial	0.999981
1171	ENSG00000197461	PDGFA	1.28267	0.12309	0.199608	0.0184263	0.0785225	3.12553e-07	1.21018e-06	16	24	24	C1	Artery. tibial (GTEx)	PrediXcan	0.996872	artery_tibial	0.999981
1172	ENSG00000160695	VPS11	1.28199	0.047313	0.199846	0.111737	0.231507	2.84531e-20	2.93918e-19	17	20	20	C1	Artery. tibial (GTEx)	PrediXcan	0.996872	artery_tibial	0.999981
1173	ENSG00000272578	AP000347.1	1.2819	0.0883723	0.199878	0.0364238	0.108532	1.45317e-09	7.06989e-09	33	39	39	C1	Artery. tibial (GTEx)	PrediXcan	0.996872	artery_tibial	0.999981
1174	ENSG00000205307	SAP25	-1.28137	-0.0379732	0.200065	0.121231	0.225888	7.94292e-20	7.97539e-19	32	38	38	C1	Artery. tibial (GTEx)	PrediXcan	0.996872	artery_tibial	0.999981
1175	ENSG00000150867	PIP4K2A	1.28133	0.0489892	0.200079	0.13231	0.185621	2.49337e-16	2.00343e-15	97	114	114	C1	Artery. tibial (GTEx)	PrediXcan	0.996872	artery_tibial	0.999981
1176	ENSG00000065621	GSTO2	1.2811	0.205521	0.200158	0.00475841	0.0324262	0.00111474	0.0029512	2	4	4	C1	Artery. tibial (GTEx)	PrediXcan	0.996872	artery_tibial	0.999981
1177	ENSG00000154328	NEIL2	1.28101	0.0986377	0.200189	0.0249665	0.177364	9.99335e-16	7.71948e-15	8	15	15	C1	Artery. tibial (GTEx)	PrediXcan	0.996872	artery_tibial	0.999981
1178	ENSG00000183807	FAM162B	1.281	0.0675343	0.200192	0.0389022	0.0939819	2.32245e-08	1.01301e-07	13	15	15	C1	Artery. tibial (GTEx)	PrediXcan	0.996872	artery_tibial	0.999981
1179	ENSG00000244274	DBNDD2	1.28077	0.0891695	0.200273	0.0194772	0.0467611	8.82831e-05	0.000263813	20	22	22	C1	Artery. tibial (GTEx)	PrediXcan	0.996872	artery_tibial	0.999981
1180	ENSG00000110060	PUS3	-1.28041	-0.0877695	0.200401	0.0277663	0.0554175	2.05323e-05	6.56593e-05	36	49	49	C1	Artery. tibial (GTEx)	PrediXcan	0.996872	artery_tibial	0.999981
1181	ENSG00000145782	ATG12	1.27984	0.0582285	0.200601	0.0586156	0.0577599	1.40647e-05	4.59104e-05	41	50	50	C1	Artery. tibial (GTEx)	PrediXcan	0.996872	artery_tibial	0.999981
1182	ENSG00000174403	C20orf166-AS1	1.27826	0.0678506	0.201158	0.0570106	0.119259	1.2174e-10	6.50139e-10	48	56	56	C1	Artery. tibial (GTEx)	PrediXcan	0.996872	artery_tibial	0.999981
1183	ENSG00000105583	WDR83OS	-1.27826	-0.11257	0.201158	0.0210277	0.0570822	1.27207e-05	4.16984e-05	8	10	10	C1	Artery. tibial (GTEx)	PrediXcan	0.996872	artery_tibial	0.999981
1184	ENSG00000160818	GPATCH4	-1.27821	-0.135317	0.201174	0.0109149	0.0193362	0.0139186	0.0324482	57	72	72	C1	Artery. tibial (GTEx)	PrediXcan	0.996872	artery_tibial	0.999981
1185	ENSG00000166037	CEP57	1.27731	0.0667807	0.201494	0.0541651	0.134028	1.33762e-11	7.74623e-11	34	42	42	C1	Artery. tibial (GTEx)	PrediXcan	0.996872	artery_tibial	0.999981
1186	ENSG00000205085	FAM71F2	-1.27721	-0.0747009	0.201528	0.0390173	0.144072	1.59022e-12	9.97238e-12	69	85	85	C1	Artery. tibial (GTEx)	PrediXcan	0.996872	artery_tibial	0.999981
1187	ENSG00000176095	IP6K1	1.27655	0.0699342	0.20176	0.0463694	0.033054	0.00121622	0.00320954	86	106	106	C1	Artery. tibial (GTEx)	PrediXcan	0.996872	artery_tibial	0.999981
1188	ENSG00000089050	RBBP9	1.27622	0.0613159	0.201879	0.0480636	0.132099	1.69782e-11	9.7395e-11	22	29	29	C1	Artery. tibial (GTEx)	PrediXcan	0.996872	artery_tibial	0.999981
1189	ENSG00000196357	ZNF565	1.27598	0.173609	0.201964	0.0104981	0.029677	0.00177626	0.00460753	19	30	30	C1	Artery. tibial (GTEx)	PrediXcan	0.996872	artery_tibial	0.999981
1190	ENSG00000181458	TMEM45A	1.27485	0.0446233	0.202363	0.104844	0.172767	6.25494e-15	4.61034e-14	34	44	44	C1	Artery. tibial (GTEx)	PrediXcan	0.996872	artery_tibial	0.999981
1191	ENSG00000105202	FBL	1.27473	0.15982	0.202405	0.00876408	0.0504519	5.27974e-05	0.000161672	12	13	13	C1	Artery. tibial (GTEx)	PrediXcan	0.996872	artery_tibial	0.999981
1192	ENSG00000224383	PRR29	-1.27469	-0.207329	0.202418	0.00655696	0.0205928	0.010401	0.0246459	2	4	4	C1	Artery. tibial (GTEx)	PrediXcan	0.996872	artery_tibial	0.999981
1193	ENSG00000162383	SLC1A7	-1.27382	-0.0653736	0.202728	0.0484667	0.0360716	0.000660269	0.00179	43	53	53	C1	Artery. tibial (GTEx)	PrediXcan	0.996872	artery_tibial	0.999981
1194	ENSG00000178852	EFCAB13	-1.2738	-0.0378566	0.202733	0.174709	0.391973	1.97902e-38	5.20684e-37	35	44	44	C1	Artery. tibial (GTEx)	PrediXcan	0.996872	artery_tibial	0.999981
1195	ENSG00000174600	CMKLR1	1.27344	0.0736766	0.202864	0.033752	0.0260603	0.00408705	0.0101809	47	57	57	C1	Artery. tibial (GTEx)	PrediXcan	0.996872	artery_tibial	0.999981
1196	ENSG00000272789	AC010976.2	-1.27334	-0.0447363	0.202898	0.125639	0.122213	1.21741e-10	6.50139e-10	67	76	76	C1	Artery. tibial (GTEx)	PrediXcan	0.996872	artery_tibial	0.999981
1197	ENSG00000014216	CAPN1	-1.27291	-0.12098	0.203049	0.0134388	0.189084	8.41304e-17	7.03029e-16	13	19	19	C1	Artery. tibial (GTEx)	PrediXcan	0.996872	artery_tibial	0.999981
1198	ENSG00000178982	EIF3K	-1.27265	-0.107267	0.203141	0.0211224	0.0235732	0.00619637	0.0151257	25	26	26	C1	Artery. tibial (GTEx)	PrediXcan	0.996872	artery_tibial	0.999981
1199	ENSG00000159267	HLCS	-1.27257	-0.0541985	0.203171	0.0802991	0.205745	6.54193e-18	5.89236e-17	33	39	39	C1	Artery. tibial (GTEx)	PrediXcan	0.996872	artery_tibial	0.999981
1200	ENSG00000231889	TRAF3IP2-AS1	1.27084	0.130418	0.203786	0.0106812	0.0102119	0.0706931	0.14838	9	11	11	C1	Artery. tibial (GTEx)	PrediXcan	0.996872	artery_tibial	0.999981
1201	ENSG00000185386	MAPK11	-1.27064	-0.179359	0.203855	0.00695884	0.0213099	0.00869456	0.0208351	8	12	12	C1	Artery. tibial (GTEx)	PrediXcan	0.996872	artery_tibial	0.999981
1202	ENSG00000135506	OS9	-1.27061	-0.0938466	0.203868	0.0229904	0.122336	8.40921e-11	4.5657e-10	10	17	17	C1	Artery. tibial (GTEx)	PrediXcan	0.996872	artery_tibial	0.999981
1203	ENSG00000261971	MMP25-AS1	-1.26928	-0.0954611	0.204343	0.044919	0.0304191	0.00180882	0.00468852	29	39	39	C1	Artery. tibial (GTEx)	PrediXcan	0.996872	artery_tibial	0.999981
1204	ENSG00000004468	CD38	1.26858	0.0822604	0.204592	0.0317688	0.0879838	6.9876e-08	2.90224e-07	16	18	18	C1	Artery. tibial (GTEx)	PrediXcan	0.996872	artery_tibial	0.999981
1205	ENSG00000227398	KIF9-AS1	1.26848	0.178778	0.204625	0.0156335	0.0196167	0.0129598	0.0303698	13	13	13	C1	Artery. tibial (GTEx)	PrediXcan	0.996872	artery_tibial	0.999981
1206	ENSG00000066583	ISOC1	-1.26743	-0.0911715	0.205001	0.0239911	0.0194187	0.0132546	0.0309826	28	32	32	C1	Artery. tibial (GTEx)	PrediXcan	0.996872	artery_tibial	0.999981
1207	ENSG00000224189	HAGLR	-1.267	-0.116328	0.205154	0.0166266	0.0211804	0.00997301	0.0237321	17	20	20	C1	Artery. tibial (GTEx)	PrediXcan	0.996872	artery_tibial	0.999981
1208	ENSG00000012983	MAP4K5	1.26684	0.223079	0.205213	0.00475028	0.0167837	0.0217255	0.0494458	12	16	16	C1	Artery. tibial (GTEx)	PrediXcan	0.996872	artery_tibial	0.999981
1209	ENSG00000165966	PDZRN4	-1.26628	-0.104943	0.205414	0.0196648	0.0621357	7.21702e-06	2.42595e-05	16	22	22	C1	Artery. tibial (GTEx)	PrediXcan	0.996872	artery_tibial	0.999981
1210	ENSG00000112759	SLC29A1	1.26541	0.0373503	0.205724	0.166414	0.446987	2.16068e-46	8.04337e-45	45	57	57	C1	Artery. tibial (GTEx)	PrediXcan	0.996872	artery_tibial	0.999981
1211	ENSG00000164610	RP9	1.26527	0.0982007	0.205773	0.0192011	0.071832	1.36734e-06	4.96464e-06	28	32	32	C1	Artery. tibial (GTEx)	PrediXcan	0.996872	artery_tibial	0.999981
1212	ENSG00000134291	TMEM106C	-1.26498	-0.117634	0.205877	0.0193341	0.017117	0.0206852	0.0471778	21	22	22	C1	Artery. tibial (GTEx)	PrediXcan	0.996872	artery_tibial	0.999981
1213	ENSG00000155660	PDIA4	1.26481	0.140112	0.205938	0.00980726	0.13717	3.33605e-12	2.03462e-11	14	18	18	C1	Artery. tibial (GTEx)	PrediXcan	0.996872	artery_tibial	0.999981
1214	ENSG00000110987	BCL7A	1.2648	0.183196	0.205943	0.01159	0.0145168	0.0329864	0.0729977	14	19	19	C1	Artery. tibial (GTEx)	PrediXcan	0.996872	artery_tibial	0.999981
1215	ENSG00000163864	NMNAT3	-1.26467	-0.0716279	0.20599	0.0388014	0.0774699	3.78028e-07	1.44886e-06	40	46	46	C1	Artery. tibial (GTEx)	PrediXcan	0.996872	artery_tibial	0.999981
1216	ENSG00000064703	DDX20	1.26429	0.101421	0.206128	0.0210107	0.0298504	0.00184553	0.00477836	21	26	26	C1	Artery. tibial (GTEx)	PrediXcan	0.996872	artery_tibial	0.999981
1217	ENSG00000030110	BAK1	-1.26421	-0.0478253	0.206156	0.0929939	0.168424	1.63331e-14	1.17058e-13	40	46	46	C1	Artery. tibial (GTEx)	PrediXcan	0.996872	artery_tibial	0.999981
1218	ENSG00000138685	FGF2	1.26352	0.0777751	0.206403	0.0272077	0.065635	3.47887e-06	1.20888e-05	21	25	25	C1	Artery. tibial (GTEx)	PrediXcan	0.996872	artery_tibial	0.999981
1219	ENSG00000015676	NUDCD3	-1.26287	-0.0367462	0.206636	0.173614	0.284731	1.30282e-25	1.82904e-24	124	149	149	C1	Artery. tibial (GTEx)	PrediXcan	0.996872	artery_tibial	0.999981
1220	ENSG00000250510	GPR162	1.26253	0.387396	0.206757	0.00219001	0.0117778	0.054916	0.117514	29	33	33	C1	Artery. tibial (GTEx)	PrediXcan	0.996872	artery_tibial	0.999981
1221	ENSG00000168385	SEPT2	-1.26241	-0.025716	0.206802	0.360758	0.583463	3.52152e-72	5.02967e-70	32	39	39	C1	Artery. tibial (GTEx)	PrediXcan	0.996872	artery_tibial	0.999981
1222	ENSG00000111530	CAND1	-1.26225	-0.0694893	0.206859	0.0494582	0.150103	1.73159e-13	1.16413e-12	39	54	54	C1	Artery. tibial (GTEx)	PrediXcan	0.996872	artery_tibial	0.999981
1223	ENSG00000106305	AIMP2	1.26225	0.209309	0.20686	0.00760604	0.0106395	0.0664862	0.140257	17	17	17	C1	Artery. tibial (GTEx)	PrediXcan	0.996872	artery_tibial	0.999981
1224	ENSG00000173406	DAB1	-1.26201	-0.0957906	0.206945	0.0248424	0.0312687	0.00157459	0.00410189	46	59	59	C1	Artery. tibial (GTEx)	PrediXcan	0.996872	artery_tibial	0.999981
1225	ENSG00000100968	NFATC4	-1.26143	-0.192757	0.207154	0.00594908	0.0163673	0.0226319	0.0513334	2	2	2	C1	Artery. tibial (GTEx)	PrediXcan	0.996872	artery_tibial	0.999981
1226	ENSG00000163820	FYCO1	1.25983	0.083996	0.207732	0.0310801	0.128916	7.03545e-12	4.18331e-11	15	18	18	C1	Artery. tibial (GTEx)	PrediXcan	0.996872	artery_tibial	0.999981
1227	ENSG00000012171	SEMA3B	-1.25952	-0.12882	0.207843	0.0214563	0.0111935	0.061262	0.130001	30	37	37	C1	Artery. tibial (GTEx)	PrediXcan	0.996872	artery_tibial	0.999981
1228	ENSG00000184110	EIF3C	1.25935	0.0717244	0.207904	0.0485515	0.144921	1.66232e-12	1.04012e-11	29	35	35	C1	Artery. tibial (GTEx)	PrediXcan	0.996872	artery_tibial	0.999981
1229	ENSG00000119782	FKBP1B	1.25931	0.0513142	0.207918	0.0871765	0.235376	2.33239e-21	2.57262e-20	14	17	17	C1	Artery. tibial (GTEx)	PrediXcan	0.996872	artery_tibial	0.999981
1230	ENSG00000160233	LRRC3	1.25788	0.0524202	0.208436	0.079936	0.121794	3.17408e-11	1.78424e-10	36	44	44	C1	Artery. tibial (GTEx)	PrediXcan	0.996872	artery_tibial	0.999981
1231	ENSG00000016402	IL20RA	1.2578	0.0971728	0.208466	0.0359091	0.0382852	0.000330343	0.000926245	33	37	37	C1	Artery. tibial (GTEx)	PrediXcan	0.996872	artery_tibial	0.999981
1232	ENSG00000157833	GAREM2	-1.25738	-0.0533851	0.208615	0.0668429	0.103064	2.49786e-09	1.19367e-08	33	39	39	C1	Artery. tibial (GTEx)	PrediXcan	0.996872	artery_tibial	0.999981
1233	ENSG00000169255	B3GALNT1	-1.25737	-0.0902564	0.208621	0.0222307	0.108168	1.72593e-09	8.34468e-09	18	22	22	C1	Artery. tibial (GTEx)	PrediXcan	0.996872	artery_tibial	0.999981
1234	ENSG00000183431	SF3A3	-1.25736	-0.0549431	0.208624	0.0718568	0.226383	1.19991e-20	1.25901e-19	34	48	48	C1	Artery. tibial (GTEx)	PrediXcan	0.996872	artery_tibial	0.999981
1235	ENSG00000159596	TMEM69	-1.25713	-0.144018	0.208707	0.017805	0.0120994	0.045699	0.0991397	16	19	19	C1	Artery. tibial (GTEx)	PrediXcan	0.996872	artery_tibial	0.999981
1236	ENSG00000176410	DNAJC30	1.25711	0.145006	0.208715	0.0107414	0.0121429	0.0509979	0.109869	16	23	23	C1	Artery. tibial (GTEx)	PrediXcan	0.996872	artery_tibial	0.999981
1237	ENSG00000165338	HECTD2	-1.25683	-0.0864289	0.208814	0.0317168	0.035354	0.000660151	0.00179	65	94	94	C1	Artery. tibial (GTEx)	PrediXcan	0.996872	artery_tibial	0.999981
1238	ENSG00000106355	LSM5	-1.2568	-0.0743805	0.208826	0.0315288	0.0699803	1.7473e-06	6.27262e-06	28	33	33	C1	Artery. tibial (GTEx)	PrediXcan	0.996872	artery_tibial	0.999981
1239	ENSG00000077454	LRCH4	-1.25657	-0.0569916	0.208909	0.0593634	0.187808	2.95453e-16	2.35908e-15	26	30	30	C1	Artery. tibial (GTEx)	PrediXcan	0.996872	artery_tibial	0.999981
1240	ENSG00000147419	CCDC25	1.25643	0.075894	0.208962	0.04036	0.102186	4.50914e-09	2.10732e-08	29	35	35	C1	Artery. tibial (GTEx)	PrediXcan	0.996872	artery_tibial	0.999981
1241	ENSG00000221829	FANCG	1.25612	0.0511241	0.209071	0.078008	0.194174	3.81482e-17	3.25983e-16	35	46	46	C1	Artery. tibial (GTEx)	PrediXcan	0.996872	artery_tibial	0.999981
1242	ENSG00000177839	PCDHB9	1.25566	0.0306288	0.209238	0.218285	0.238345	1.58166e-21	1.76262e-20	137	159	159	C1	Artery. tibial (GTEx)	PrediXcan	0.996872	artery_tibial	0.999981
1243	ENSG00000182827	ACBD3	1.25562	0.161968	0.209253	0.00650875	0.0198202	0.0119789	0.0281701	11	12	12	C1	Artery. tibial (GTEx)	PrediXcan	0.996872	artery_tibial	0.999981
1244	ENSG00000133106	EPSTI1	-1.25555	-0.0671064	0.209281	0.0559109	0.0158091	0.0247185	0.0557412	70	78	78	C1	Artery. tibial (GTEx)	PrediXcan	0.996872	artery_tibial	0.999981
1245	ENSG00000164574	GALNT10	-1.25549	-0.0598915	0.2093	0.0678224	0.0397698	0.000358556	0.00100074	86	103	103	C1	Artery. tibial (GTEx)	PrediXcan	0.996872	artery_tibial	0.999981
1246	ENSG00000038219	BOD1L1	1.25493	0.103526	0.209504	0.0169221	0.0446403	0.000159771	0.000464835	6	8	8	C1	Artery. tibial (GTEx)	PrediXcan	0.996872	artery_tibial	0.999981
1247	ENSG00000143420	ENSA	-1.25432	-1.1289	0.209727	0.000276176	0.0191766	0.0131895	0.0308511	6	7	7	C1	Artery. tibial (GTEx)	PrediXcan	0.996872	artery_tibial	0.999981
1248	ENSG00000129197	RPAIN	-1.2539	-0.0436602	0.209877	0.104006	0.0875353	6.46097e-08	2.69631e-07	73	88	88	C1	Artery. tibial (GTEx)	PrediXcan	0.996872	artery_tibial	0.999981
1249	ENSG00000155760	FZD7	-1.2535	-0.0426698	0.210022	0.107198	0.117976	2.16822e-10	1.12569e-09	89	98	98	C1	Artery. tibial (GTEx)	PrediXcan	0.996872	artery_tibial	0.999981
1250	ENSG00000130948	HSD17B3	1.25331	0.074913	0.210092	0.032628	0.0730733	8.90775e-07	3.29149e-06	50	59	59	C1	Artery. tibial (GTEx)	PrediXcan	0.996872	artery_tibial	0.999981
1251	ENSG00000177879	AP3S1	1.25205	0.0603729	0.210551	0.0502531	0.09025	3.59852e-08	1.53703e-07	45	50	50	C1	Artery. tibial (GTEx)	PrediXcan	0.996872	artery_tibial	0.999981
1252	ENSG00000186715	MST1L	-1.25172	-0.123735	0.210674	0.0149552	0.349793	4.43298e-33	9.07141e-32	17	26	26	C1	Artery. tibial (GTEx)	PrediXcan	0.996872	artery_tibial	0.999981
1253	ENSG00000103199	ZNF500	1.25128	0.0465205	0.210833	0.113454	0.282861	5.23021e-26	7.46251e-25	35	44	44	C1	Artery. tibial (GTEx)	PrediXcan	0.996872	artery_tibial	0.999981
1254	ENSG00000204301	NOTCH4	-1.25076	-0.0381826	0.211022	0.13153	0.143575	2.12632e-12	1.31632e-11	86	92	92	C1	Artery. tibial (GTEx)	PrediXcan	0.996872	artery_tibial	0.999981
1255	ENSG00000144746	ARL6IP5	-1.25053	-0.137059	0.211107	0.0101819	0.0522919	3.4558e-05	0.000107899	9	13	13	C1	Artery. tibial (GTEx)	PrediXcan	0.996872	artery_tibial	0.999981
1256	ENSG00000155256	ZFYVE27	1.25038	0.0559708	0.21116	0.0641122	0.113757	2.51913e-10	1.30006e-09	14	15	15	C1	Artery. tibial (GTEx)	PrediXcan	0.996872	artery_tibial	0.999981
1257	ENSG00000120784	ZFP30	1.24986	0.0911752	0.211351	0.0258685	0.0879853	7.21314e-08	2.99325e-07	6	6	6	C1	Artery. tibial (GTEx)	PrediXcan	0.996872	artery_tibial	0.999981
1258	ENSG00000171103	TRMT61B	-1.24948	-0.0367378	0.211488	0.147767	0.344854	6.95859e-34	1.48475e-32	49	60	60	C1	Artery. tibial (GTEx)	PrediXcan	0.996872	artery_tibial	0.999981
1259	ENSG00000110536	PTPMT1	-1.24918	-0.375354	0.2116	0.00191742	0.0236335	0.00575005	0.0140804	1	2	2	C1	Artery. tibial (GTEx)	PrediXcan	0.996872	artery_tibial	0.999981
1260	ENSG00000005156	LIG3	-1.24871	-0.0456257	0.21177	0.0855803	0.229268	9.06679e-21	9.57713e-20	21	24	24	C1	Artery. tibial (GTEx)	PrediXcan	0.996872	artery_tibial	0.999981
1261	ENSG00000258289	CHURC1	-1.2474	-0.0233063	0.212253	0.264589	0.568967	1.21175e-68	1.46215e-66	88	113	113	C1	Artery. tibial (GTEx)	PrediXcan	0.996872	artery_tibial	0.999981
1262	ENSG00000197971	MBP	1.24737	0.0699492	0.212262	0.0447108	0.0376143	0.000486163	0.00133743	34	39	39	C1	Artery. tibial (GTEx)	PrediXcan	0.996872	artery_tibial	0.999981
1263	ENSG00000180113	TDRD6	-1.24731	-0.0274256	0.212283	0.256223	0.459127	3.71836e-49	1.5334e-47	33	40	40	C1	Artery. tibial (GTEx)	PrediXcan	0.996872	artery_tibial	0.999981
1264	ENSG00000186468	RPS23	-1.24676	-0.0322901	0.212487	0.198087	0.505257	5.53106e-56	3.26659e-54	48	59	59	C1	Artery. tibial (GTEx)	PrediXcan	0.996872	artery_tibial	0.999981
1265	ENSG00000120885	CLU	1.24653	0.0749792	0.21257	0.037547	0.114092	4.74165e-10	2.39167e-09	6	7	7	C1	Artery. tibial (GTEx)	PrediXcan	0.996872	artery_tibial	0.999981
1266	ENSG00000170802	FOXN2	-1.24526	-0.106928	0.213037	0.0207367	0.114463	2.0153e-10	1.04902e-09	7	10	10	C1	Artery. tibial (GTEx)	PrediXcan	0.996872	artery_tibial	0.999981
1267	ENSG00000066827	ZFAT	1.24516	0.0594885	0.213073	0.0569811	0.12736	4.56887e-11	2.5458e-10	28	33	33	C1	Artery. tibial (GTEx)	PrediXcan	0.996872	artery_tibial	0.999981
1268	ENSG00000185689	C6orf201	1.24501	0.0397677	0.21313	0.128688	0.359692	9.37194e-35	2.06907e-33	39	50	50	C1	Artery. tibial (GTEx)	PrediXcan	0.996872	artery_tibial	0.999981
1269	ENSG00000221823	PPP3R1	-1.24483	-0.0313487	0.213195	0.209478	0.250598	5.92747e-23	7.22079e-22	67	79	79	C1	Artery. tibial (GTEx)	PrediXcan	0.996872	artery_tibial	0.999981
1270	ENSG00000091262	ABCC6	1.24477	0.0413341	0.213216	0.144623	0.243351	9.08385e-22	1.02703e-20	61	75	75	C1	Artery. tibial (GTEx)	PrediXcan	0.996872	artery_tibial	0.999981
1271	ENSG00000188641	DPYD	1.24467	0.164982	0.213252	0.00743881	0.0131302	0.0400045	0.0874365	52	64	64	C1	Artery. tibial (GTEx)	PrediXcan	0.996872	artery_tibial	0.999981
1272	ENSG00000171853	TRAPPC12	1.24414	0.0475927	0.213449	0.0944548	0.21894	1.84303e-19	1.81158e-18	9	10	10	C1	Artery. tibial (GTEx)	PrediXcan	0.996872	artery_tibial	0.999981
1273	ENSG00000151883	PARP8	-1.2441	-0.0532958	0.213462	0.0632223	0.190278	9.52887e-17	7.92487e-16	42	48	48	C1	Artery. tibial (GTEx)	PrediXcan	0.996872	artery_tibial	0.999981
1274	ENSG00000143149	ALDH9A1	-1.24354	-0.0269541	0.21367	0.281738	0.447665	2.70605e-47	1.04921e-45	32	40	40	C1	Artery. tibial (GTEx)	PrediXcan	0.996872	artery_tibial	0.999981
1275	ENSG00000163354	DCST2	1.24325	0.207262	0.213778	0.00419811	0.0417571	0.000218181	0.000624642	6	7	7	C1	Artery. tibial (GTEx)	PrediXcan	0.996872	artery_tibial	0.999981
1276	ENSG00000058262	SEC61A1	-1.24272	-0.202018	0.21397	0.00482103	0.016459	0.0210406	0.0479416	5	6	6	C1	Artery. tibial (GTEx)	PrediXcan	0.996872	artery_tibial	0.999981
1277	ENSG00000170677	SOCS6	1.24254	0.139698	0.214036	0.0113853	0.080671	1.68533e-07	6.72066e-07	12	21	21	C1	Artery. tibial (GTEx)	PrediXcan	0.996872	artery_tibial	0.999981
1278	ENSG00000197646	PDCD1LG2	-1.24232	-0.0699836	0.214117	0.0382445	0.122926	7.83903e-11	4.27103e-10	8	10	10	C1	Artery. tibial (GTEx)	PrediXcan	0.996872	artery_tibial	0.999981
1279	ENSG00000168461	RAB31	-1.2421	-0.057483	0.214199	0.0671635	0.116855	3.28061e-10	1.67832e-09	35	39	39	C1	Artery. tibial (GTEx)	PrediXcan	0.996872	artery_tibial	0.999981
1280	ENSG00000066294	CD84	-1.24029	-0.254724	0.214866	0.0039181	0.0116145	0.0539221	0.115723	16	25	25	C1	Artery. tibial (GTEx)	PrediXcan	0.996872	artery_tibial	0.999981
1281	ENSG00000177666	PNPLA2	1.24018	0.270756	0.21491	0.00286888	0.0187246	0.0149401	0.0347197	9	13	13	C1	Artery. tibial (GTEx)	PrediXcan	0.996872	artery_tibial	0.999981
1282	ENSG00000214435	AS3MT	-1.23999	-0.0223498	0.214979	0.357842	0.639444	4.93458e-84	1.3032e-81	21	23	23	C1	Artery. tibial (GTEx)	PrediXcan	0.996872	artery_tibial	0.999981
1283	ENSG00000163320	CGGBP1	1.23993	0.0288105	0.215001	0.321863	0.464805	2.42565e-49	1.01349e-47	17	21	21	C1	Artery. tibial (GTEx)	PrediXcan	0.996872	artery_tibial	0.999981
1284	ENSG00000136197	C7orf25	-1.2397	-0.175111	0.215086	0.00632125	0.0588834	9.99515e-06	3.31443e-05	17	25	25	C1	Artery. tibial (GTEx)	PrediXcan	0.996872	artery_tibial	0.999981
1285	ENSG00000242259	C22orf39	-1.23944	-0.347705	0.215181	0.00224441	0.021263	0.00942958	0.0225078	4	6	6	C1	Artery. tibial (GTEx)	PrediXcan	0.996872	artery_tibial	0.999981
1286	ENSG00000132507	EIF5A	-1.23801	-0.0557889	0.215713	0.0621427	0.262393	1.89056e-23	2.37969e-22	10	13	13	C1	Artery. tibial (GTEx)	PrediXcan	0.996872	artery_tibial	0.999981
1287	ENSG00000167699	GLOD4	1.23734	0.894332	0.215961	0.000393266	0.0111771	0.0556637	0.11895	4	5	5	C1	Artery. tibial (GTEx)	PrediXcan	0.996872	artery_tibial	0.999981
1288	ENSG00000140575	IQGAP1	-1.2368	-0.0257042	0.216163	0.312871	0.537003	1.69373e-61	1.30398e-59	57	72	72	C1	Artery. tibial (GTEx)	PrediXcan	0.996872	artery_tibial	0.999981
1289	ENSG00000007255	TRAPPC6A	-1.23664	-0.186129	0.21622	0.00582052	0.0276251	0.00301198	0.00762364	15	20	20	C1	Artery. tibial (GTEx)	PrediXcan	0.996872	artery_tibial	0.999981
1290	ENSG00000116157	GPX7	-1.23652	-0.0601065	0.216267	0.0583	0.525521	9.27881e-59	6.30464e-57	37	46	46	C1	Artery. tibial (GTEx)	PrediXcan	0.996872	artery_tibial	0.999981
1291	ENSG00000162461	SLC25A34	1.23557	0.0359909	0.216619	0.140152	0.320754	6.29215e-30	1.08864e-28	16	19	19	C1	Artery. tibial (GTEx)	PrediXcan	0.996872	artery_tibial	0.999981
1292	ENSG00000135686	KLHL36	-1.23491	-0.0466993	0.216866	0.0931087	0.202142	1.18198e-17	1.04776e-16	32	50	50	C1	Artery. tibial (GTEx)	PrediXcan	0.996872	artery_tibial	0.999981
1293	ENSG00000138061	CYP1B1	-1.23491	-0.046361	0.216866	0.0604316	0.0366979	0.0004036	0.00112109	44	56	56	C1	Artery. tibial (GTEx)	PrediXcan	0.996872	artery_tibial	0.999981
1294	ENSG00000249592	AC139887.2	1.23421	0.135122	0.217123	0.00989176	0.0248607	0.0049292	0.0121575	19	22	22	C1	Artery. tibial (GTEx)	PrediXcan	0.996872	artery_tibial	0.999981
1295	ENSG00000048471	SNX29	-1.23369	-0.121705	0.217318	0.0115642	0.040476	0.000308512	0.000867466	17	23	23	C1	Artery. tibial (GTEx)	PrediXcan	0.996872	artery_tibial	0.999981
1296	ENSG00000058056	USP13	1.23355	0.103826	0.217371	0.0164461	0.0128528	0.0426292	0.09297	37	40	40	C1	Artery. tibial (GTEx)	PrediXcan	0.996872	artery_tibial	0.999981
1297	ENSG00000137185	ZSCAN9	1.23332	0.0476704	0.217458	0.055111	0.0166923	0.0209327	0.0477113	65	76	76	C1	Artery. tibial (GTEx)	PrediXcan	0.996872	artery_tibial	0.999981
1298	ENSG00000159086	PAXBP1	1.23247	0.082059	0.217773	0.0378414	0.0804106	1.46702e-07	5.90054e-07	19	23	23	C1	Artery. tibial (GTEx)	PrediXcan	0.996872	artery_tibial	0.999981
1299	ENSG00000231672	DIRC3	1.23151	0.0462508	0.218132	0.116832	0.220636	1.07117e-19	1.06789e-18	44	55	55	C1	Artery. tibial (GTEx)	PrediXcan	0.996872	artery_tibial	0.999981
1300	ENSG00000131374	TBC1D5	1.23064	0.1739	0.218459	0.00835406	0.0650066	4.60839e-06	1.57942e-05	15	20	20	C1	Artery. tibial (GTEx)	PrediXcan	0.996872	artery_tibial	0.999981
1301	ENSG00000108448	TRIM16L	-1.23063	-0.0449526	0.218462	0.0765355	0.202426	1.08857e-17	9.67409e-17	16	20	20	C1	Artery. tibial (GTEx)	PrediXcan	0.996872	artery_tibial	0.999981
1302	ENSG00000048140	TSPAN17	-1.22951	-0.083237	0.218879	0.028984	0.0775787	3.2035e-07	1.23866e-06	13	15	15	C1	Artery. tibial (GTEx)	PrediXcan	0.996872	artery_tibial	0.999981
1303	ENSG00000131067	GGT7	-1.22936	-0.187237	0.218938	0.00460455	0.0213815	0.0085177	0.0204288	3	4	4	C1	Artery. tibial (GTEx)	PrediXcan	0.996872	artery_tibial	0.999981
1304	ENSG00000022567	SLC45A4	1.22924	0.064164	0.218981	0.0348116	0.100718	4.91924e-09	2.29286e-08	46	51	51	C1	Artery. tibial (GTEx)	PrediXcan	0.996872	artery_tibial	0.999981
1305	ENSG00000272091	RP4-758J24.5	-1.22903	-0.0539165	0.21906	0.0832054	0.163678	3.81221e-15	2.84736e-14	20	22	22	C1	Artery. tibial (GTEx)	PrediXcan	0.996872	artery_tibial	0.999981
1306	ENSG00000269973	AC010969.2	1.22888	0.0781339	0.219116	0.0409244	0.123539	5.81413e-11	3.20901e-10	48	58	58	C1	Artery. tibial (GTEx)	PrediXcan	0.996872	artery_tibial	0.999981
1307	ENSG00000186868	MAPT	1.22792	0.0689042	0.219479	0.0453156	0.0851959	9.12912e-08	3.74503e-07	50	60	60	C1	Artery. tibial (GTEx)	PrediXcan	0.996872	artery_tibial	0.999981
1308	ENSG00000107554	DNMBP	1.2278	0.0324958	0.219523	0.164226	0.314756	3.66918e-29	6.16536e-28	31	39	39	C1	Artery. tibial (GTEx)	PrediXcan	0.996872	artery_tibial	0.999981
1309	ENSG00000220563	PKMP3	1.22741	0.0533218	0.219668	0.0707398	0.135322	8.12565e-12	4.80501e-11	19	24	24	C1	Artery. tibial (GTEx)	PrediXcan	0.996872	artery_tibial	0.999981
1310	ENSG00000104723	TUSC3	-1.22684	-0.0551719	0.219884	0.0828041	0.103416	3.84778e-09	1.81216e-08	94	117	117	C1	Artery. tibial (GTEx)	PrediXcan	0.996872	artery_tibial	0.999981
1311	ENSG00000104524	PYCR3	-1.22682	-0.128279	0.219892	0.0109784	0.0210458	0.00994789	0.0236781	10	14	14	C1	Artery. tibial (GTEx)	PrediXcan	0.996872	artery_tibial	0.999981
1312	ENSG00000154310	TNIK	-1.22653	-0.0721435	0.219998	0.0372261	0.0631773	5.18755e-06	1.76839e-05	14	15	15	C1	Artery. tibial (GTEx)	PrediXcan	0.996872	artery_tibial	0.999981
1313	ENSG00000140463	BBS4	-1.22618	-0.0845558	0.220132	0.0326949	0.0471125	8.84281e-05	0.000264133	36	43	43	C1	Artery. tibial (GTEx)	PrediXcan	0.996872	artery_tibial	0.999981
1314	ENSG00000093183	SEC22C	-1.22616	-0.118849	0.22014	0.0122425	0.0268045	0.0035519	0.00892566	54	67	67	C1	Artery. tibial (GTEx)	PrediXcan	0.996872	artery_tibial	0.999981
1315	ENSG00000104442	ARMC1	-1.22597	-0.0565851	0.220211	0.0845752	0.0487511	7.35108e-05	0.0002218	70	78	78	C1	Artery. tibial (GTEx)	PrediXcan	0.996872	artery_tibial	0.999981
1316	ENSG00000248333	CDK11B	1.22569	0.0773131	0.220317	0.0312394	0.10147	3.81236e-09	1.79608e-08	36	50	50	C1	Artery. tibial (GTEx)	PrediXcan	0.996872	artery_tibial	0.999981
1317	ENSG00000206530	CFAP44	1.22532	0.0750966	0.220456	0.0317936	0.13784	5.04551e-12	3.03881e-11	56	67	67	C1	Artery. tibial (GTEx)	PrediXcan	0.996872	artery_tibial	0.999981
1318	ENSG00000136044	APPL2	-1.22493	-0.0947159	0.2206	0.0324229	0.105729	2.53936e-09	1.21226e-08	32	37	37	C1	Artery. tibial (GTEx)	PrediXcan	0.996872	artery_tibial	0.999981
1319	ENSG00000170017	ALCAM	-1.22474	-0.0828278	0.220674	0.0281552	0.0376585	0.000484001	0.00133223	47	52	52	C1	Artery. tibial (GTEx)	PrediXcan	0.996872	artery_tibial	0.999981
1320	ENSG00000121073	SLC35B1	-1.22417	-0.379688	0.220887	0.00150178	0.0156133	0.0270052	0.0605658	2	3	3	C1	Artery. tibial (GTEx)	PrediXcan	0.996872	artery_tibial	0.999981
1321	ENSG00000119042	SATB2	1.22417	0.147674	0.220889	0.0122022	0.0185713	0.0142189	0.0331152	28	32	32	C1	Artery. tibial (GTEx)	PrediXcan	0.996872	artery_tibial	0.999981
1322	ENSG00000076003	MCM6	-1.22394	-0.041159	0.220975	0.130863	0.0705085	1.143e-06	4.18481e-06	235	270	270	C1	Artery. tibial (GTEx)	PrediXcan	0.996872	artery_tibial	0.999981
1323	ENSG00000132849	PATJ	1.22379	0.0651952	0.22103	0.0454005	0.182127	1.04458e-15	8.05566e-15	25	30	30	C1	Artery. tibial (GTEx)	PrediXcan	0.996872	artery_tibial	0.999981
1324	ENSG00000139324	TMTC3	1.22362	0.138269	0.221095	0.0129132	0.0335287	0.00111469	0.0029512	19	24	24	C1	Artery. tibial (GTEx)	PrediXcan	0.996872	artery_tibial	0.999981
1325	ENSG00000106692	FKTN	-1.22357	-0.0806276	0.221116	0.0359977	0.0261301	0.00398068	0.00994424	26	27	27	C1	Artery. tibial (GTEx)	PrediXcan	0.996872	artery_tibial	0.999981
1326	ENSG00000101751	POLI	-1.22243	-0.0349028	0.221544	0.181688	0.399949	4.89968e-40	1.37437e-38	79	92	92	C1	Artery. tibial (GTEx)	PrediXcan	0.996872	artery_tibial	0.999981
1327	ENSG00000183230	CTNNA3	-1.2223	-0.0636898	0.221594	0.0634167	0.0947172	1.92745e-08	8.46251e-08	95	114	114	C1	Artery. tibial (GTEx)	PrediXcan	0.996872	artery_tibial	0.999981
1328	ENSG00000146904	EPHA1	-1.22229	-0.0461619	0.221597	0.109913	0.253473	1.16161e-22	1.39563e-21	13	19	19	C1	Artery. tibial (GTEx)	PrediXcan	0.996872	artery_tibial	0.999981
1329	ENSG00000115350	POLE4	-1.22216	-0.154675	0.221648	0.00866971	0.168005	1.41254e-14	1.01757e-13	16	24	24	C1	Artery. tibial (GTEx)	PrediXcan	0.996872	artery_tibial	0.999981
1330	ENSG00000117480	FAAH	1.22155	0.0608075	0.22188	0.0605727	0.170349	7.33111e-15	5.37525e-14	27	37	37	C1	Artery. tibial (GTEx)	PrediXcan	0.996872	artery_tibial	0.999981
1331	ENSG00000020256	ZFP64	1.22153	0.125728	0.221886	0.0126813	0.0483463	5.99255e-05	0.000182343	9	13	13	C1	Artery. tibial (GTEx)	PrediXcan	0.996872	artery_tibial	0.999981
1332	ENSG00000079257	LXN	1.22119	0.0852574	0.222014	0.0285419	0.0626989	5.15991e-06	1.75982e-05	23	28	28	C1	Artery. tibial (GTEx)	PrediXcan	0.996872	artery_tibial	0.999981
1333	ENSG00000241839	PLEKHO2	1.22105	0.0322418	0.222065	0.179474	0.486779	1.78968e-52	8.78954e-51	16	20	20	C1	Artery. tibial (GTEx)	PrediXcan	0.996872	artery_tibial	0.999981
1334	ENSG00000230373	GOLGA6L5P	1.221	0.0348591	0.222086	0.166474	0.373424	4.41017e-37	1.08107e-35	42	55	55	C1	Artery. tibial (GTEx)	PrediXcan	0.996872	artery_tibial	0.999981
1335	ENSG00000184319	RPL23AP82	-1.22096	-0.0482617	0.222101	0.123352	0.243036	6.39723e-22	7.32323e-21	19	25	25	C1	Artery. tibial (GTEx)	PrediXcan	0.996872	artery_tibial	0.999981
1336	ENSG00000173621	LRFN4	-1.22074	-0.0684543	0.222184	0.0421979	0.060503	9.49034e-06	3.15376e-05	35	42	42	C1	Artery. tibial (GTEx)	PrediXcan	0.996872	artery_tibial	0.999981
1337	ENSG00000140682	TGFB1I1	-1.2204	-0.0720728	0.222315	0.0403306	0.0842476	1.08711e-07	4.43236e-07	14	16	16	C1	Artery. tibial (GTEx)	PrediXcan	0.996872	artery_tibial	0.999981
1338	ENSG00000089486	CDIP1	-1.22034	-0.0543965	0.222338	0.0558855	0.144759	1.33574e-12	8.4256e-12	31	46	46	C1	Artery. tibial (GTEx)	PrediXcan	0.996872	artery_tibial	0.999981
1339	ENSG00000129559	NEDD8	1.21991	0.173997	0.222498	0.00661786	0.0158286	0.0241229	0.0544683	5	5	5	C1	Artery. tibial (GTEx)	PrediXcan	0.996872	artery_tibial	0.999981
1340	ENSG00000186111	PIP5K1C	-1.2199	-0.422373	0.222501	0.00112975	0.0213831	0.00915471	0.0218741	12	16	16	C1	Artery. tibial (GTEx)	PrediXcan	0.996872	artery_tibial	0.999981
1341	ENSG00000221955	SLC12A8	1.21942	0.1054	0.222683	0.0189764	0.0312158	0.00157774	0.00410935	37	45	45	C1	Artery. tibial (GTEx)	PrediXcan	0.996872	artery_tibial	0.999981
1342	ENSG00000163444	TMEM183A	-1.21897	-0.0897042	0.222854	0.0257446	0.0736047	7.49921e-07	2.78944e-06	8	8	8	C1	Artery. tibial (GTEx)	PrediXcan	0.996872	artery_tibial	0.999981
1343	ENSG00000107719	PALD1	1.21879	0.107523	0.222923	0.0206973	0.0258393	0.00406434	0.010131	30	39	39	C1	Artery. tibial (GTEx)	PrediXcan	0.996872	artery_tibial	0.999981
1344	ENSG00000108591	DRG2	1.21779	0.115155	0.223303	0.0232306	0.0694355	2.13104e-06	7.57251e-06	13	16	16	C1	Artery. tibial (GTEx)	PrediXcan	0.996872	artery_tibial	0.999981
1345	ENSG00000043462	LCP2	-1.21749	-0.158964	0.223419	0.0112207	0.0496912	5.34768e-05	0.000163645	16	18	18	C1	Artery. tibial (GTEx)	PrediXcan	0.996872	artery_tibial	0.999981
1346	ENSG00000078618	NRDC	1.21726	0.0708875	0.223506	0.04594	0.109189	1.32477e-09	6.4609e-09	16	21	21	C1	Artery. tibial (GTEx)	PrediXcan	0.996872	artery_tibial	0.999981
1347	ENSG00000186479	RGS7BP	-1.21659	-0.147067	0.223761	0.00830327	0.018992	0.0148827	0.0345977	46	50	50	C1	Artery. tibial (GTEx)	PrediXcan	0.996872	artery_tibial	0.999981
1348	ENSG00000106665	CLIP2	-1.21645	-0.0430353	0.223814	0.16619	0.214334	3.63039e-19	3.50446e-18	83	104	104	C1	Artery. tibial (GTEx)	PrediXcan	0.996872	artery_tibial	0.999981
1349	ENSG00000144026	ZNF514	-1.2158	-0.0295538	0.224063	0.308036	0.535075	1.45427e-61	1.13085e-59	72	86	86	C1	Artery. tibial (GTEx)	PrediXcan	0.996872	artery_tibial	0.999981
1350	ENSG00000171051	FPR1	1.21578	0.0679469	0.224068	0.0446518	0.0783781	3.97753e-07	1.5203e-06	27	39	39	C1	Artery. tibial (GTEx)	PrediXcan	0.996872	artery_tibial	0.999981
1351	ENSG00000229043	AC091729.3	1.21515	0.0285132	0.224307	0.233632	0.556261	2.66241e-65	2.62435e-63	28	35	35	C1	Artery. tibial (GTEx)	PrediXcan	0.996872	artery_tibial	0.999981
1352	ENSG00000180992	MRPL14	1.21487	0.0925799	0.224415	0.0231374	0.139761	3.3652e-12	2.04973e-11	21	31	31	C1	Artery. tibial (GTEx)	PrediXcan	0.996872	artery_tibial	0.999981
1353	ENSG00000005801	ZNF195	-1.2138	-0.0581524	0.224824	0.037395	0.186475	1.81535e-17	1.59108e-16	19	35	35	C1	Artery. tibial (GTEx)	PrediXcan	0.996872	artery_tibial	0.999981
1354	ENSG00000170222	ADPRM	1.21373	0.0587221	0.224852	0.0634194	0.0232114	0.00659846	0.0160456	80	95	95	C1	Artery. tibial (GTEx)	PrediXcan	0.996872	artery_tibial	0.999981
1355	ENSG00000155085	AK9	1.21359	0.0406693	0.224904	0.119745	0.224509	9.98555e-20	9.99055e-19	97	114	114	C1	Artery. tibial (GTEx)	PrediXcan	0.996872	artery_tibial	0.999981
1356	ENSG00000114988	LMAN2L	1.21355	0.0608403	0.224919	0.0597385	0.116008	2.36964e-10	1.22571e-09	23	31	31	C1	Artery. tibial (GTEx)	PrediXcan	0.996872	artery_tibial	0.999981
1357	ENSG00000168071	CCDC88B	-1.21309	-0.0767737	0.225096	0.026265	0.0243647	0.00521469	0.0128165	44	51	51	C1	Artery. tibial (GTEx)	PrediXcan	0.996872	artery_tibial	0.999981
1358	ENSG00000160336	ZNF761	-1.21295	-0.0362187	0.225151	0.15013	0.286718	4.18488e-26	6.01394e-25	15	20	20	C1	Artery. tibial (GTEx)	PrediXcan	0.996872	artery_tibial	0.999981
1359	ENSG00000167434	CA4	-1.21273	-0.225187	0.225232	0.00630174	0.014741	0.0310596	0.0689736	7	8	8	C1	Artery. tibial (GTEx)	PrediXcan	0.996872	artery_tibial	0.999981
1360	ENSG00000139168	ZCRB1	1.21123	0.104415	0.225807	0.0192893	0.0603827	1.00604e-05	3.33529e-05	22	25	25	C1	Artery. tibial (GTEx)	PrediXcan	0.996872	artery_tibial	0.999981
1361	ENSG00000163636	PSMD6	1.21067	0.142719	0.22602	0.00942762	0.053351	3.42962e-05	0.000107153	2	2	2	C1	Artery. tibial (GTEx)	PrediXcan	0.996872	artery_tibial	0.999981
1362	ENSG00000177098	SCN4B	1.21038	0.06431	0.226133	0.054313	0.117011	2.33674e-10	1.20959e-09	22	39	39	C1	Artery. tibial (GTEx)	PrediXcan	0.996872	artery_tibial	0.999981
1363	ENSG00000137054	POLR1E	1.20978	0.049057	0.226363	0.083135	0.156974	1.25541e-13	8.53421e-13	12	12	12	C1	Artery. tibial (GTEx)	PrediXcan	0.996872	artery_tibial	0.999981
1364	ENSG00000228106	AL392172.1	-1.20958	-0.0615332	0.226439	0.0455805	0.127446	2.88187e-11	1.6252e-10	20	21	21	C1	Artery. tibial (GTEx)	PrediXcan	0.996872	artery_tibial	0.999981
1365	ENSG00000204217	BMPR2	-1.20915	-0.0504948	0.226606	0.0805143	0.0179174	0.0178206	0.0409581	83	96	96	C1	Artery. tibial (GTEx)	PrediXcan	0.996872	artery_tibial	0.999981
1366	ENSG00000105576	TNPO2	1.20869	0.107486	0.226781	0.0217468	0.0835888	1.55903e-07	6.24193e-07	36	44	44	C1	Artery. tibial (GTEx)	PrediXcan	0.996872	artery_tibial	0.999981
1367	ENSG00000103168	TAF1C	-1.20867	-0.0225789	0.22679	0.318223	0.501835	1.36354e-55	7.75835e-54	41	52	52	C1	Artery. tibial (GTEx)	PrediXcan	0.996872	artery_tibial	0.999981
1368	ENSG00000197776	KLHDC1	-1.2085	-0.166367	0.226853	0.00550276	0.0121924	0.0504849	0.108915	5	5	5	C1	Artery. tibial (GTEx)	PrediXcan	0.996872	artery_tibial	0.999981
1369	ENSG00000124749	COL21A1	-1.20848	-0.182179	0.226863	0.00544742	0.0700271	1.1877e-06	4.34168e-06	10	14	14	C1	Artery. tibial (GTEx)	PrediXcan	0.996872	artery_tibial	0.999981
1370	ENSG00000134020	PEBP4	1.20841	0.0790213	0.226889	0.0312454	0.14814	6.89038e-13	4.42609e-12	15	25	25	C1	Artery. tibial (GTEx)	PrediXcan	0.996872	artery_tibial	0.999981
1371	ENSG00000100485	SOS2	1.20823	0.134969	0.22696	0.00877513	0.0395256	0.000335317	0.000939061	8	9	9	C1	Artery. tibial (GTEx)	PrediXcan	0.996872	artery_tibial	0.999981
1372	ENSG00000158109	TPRG1L	1.20821	0.0782548	0.226965	0.0367246	0.069658	2.04175e-06	7.27e-06	13	15	15	C1	Artery. tibial (GTEx)	PrediXcan	0.996872	artery_tibial	0.999981
1373	ENSG00000196150	ZNF250	-1.20783	-0.0873405	0.227114	0.0268543	0.0313731	0.00137456	0.00360227	11	15	15	C1	Artery. tibial (GTEx)	PrediXcan	0.996872	artery_tibial	0.999981
1374	ENSG00000188033	ZNF490	-1.2074	-0.243722	0.227278	0.00307237	0.0364451	0.000583236	0.00158979	6	11	11	C1	Artery. tibial (GTEx)	PrediXcan	0.996872	artery_tibial	0.999981
1375	ENSG00000189157	FAM47E	-1.20729	-0.0896421	0.227322	0.0252974	0.0445028	0.000165868	0.00048147	48	58	58	C1	Artery. tibial (GTEx)	PrediXcan	0.996872	artery_tibial	0.999981
1376	ENSG00000140403	DNAJA4	-1.20686	-0.0404971	0.227485	0.0984767	0.113347	2.79797e-10	1.43824e-09	65	84	84	C1	Artery. tibial (GTEx)	PrediXcan	0.996872	artery_tibial	0.999981
1377	ENSG00000154822	PLCL2	-1.20655	-0.131042	0.227604	0.00742791	0.0112731	0.0589875	0.125517	17	21	21	C1	Artery. tibial (GTEx)	PrediXcan	0.996872	artery_tibial	0.999981
1378	ENSG00000159164	SV2A	-1.20646	-0.0458613	0.22764	0.0797556	0.145194	8.0049e-13	5.10687e-12	41	43	43	C1	Artery. tibial (GTEx)	PrediXcan	0.996872	artery_tibial	0.999981
1379	ENSG00000176783	RUFY1	-1.20602	-0.0463027	0.227811	0.0858082	0.268161	4.75863e-24	6.15214e-23	54	70	70	C1	Artery. tibial (GTEx)	PrediXcan	0.996872	artery_tibial	0.999981
1380	ENSG00000136104	RNASEH2B	1.20591	0.0351958	0.227853	0.157996	0.449091	5.67315e-48	2.28839e-46	18	23	23	C1	Artery. tibial (GTEx)	PrediXcan	0.996872	artery_tibial	0.999981
1381	ENSG00000148158	SNX30	1.20567	0.0568645	0.227946	0.0480255	0.0767568	5.39363e-07	2.03544e-06	28	33	33	C1	Artery. tibial (GTEx)	PrediXcan	0.996872	artery_tibial	0.999981
1382	ENSG00000115524	SF3B1	1.20557	0.15252	0.227983	0.013857	0.0321054	0.00136458	0.00357813	16	22	22	C1	Artery. tibial (GTEx)	PrediXcan	0.996872	artery_tibial	0.999981
1383	ENSG00000111450	STX2	1.20547	0.0389863	0.22802	0.127367	0.294982	4.0485e-27	6.14608e-26	19	22	22	C1	Artery. tibial (GTEx)	PrediXcan	0.996872	artery_tibial	0.999981
1384	ENSG00000107021	TBC1D13	-1.20533	-0.172774	0.228077	0.00575522	0.05578	1.65114e-05	5.34728e-05	7	11	11	C1	Artery. tibial (GTEx)	PrediXcan	0.996872	artery_tibial	0.999981
1385	ENSG00000125503	PPP1R12C	-1.20527	-0.102794	0.228098	0.0212389	0.011827	0.0532998	0.114493	23	36	36	C1	Artery. tibial (GTEx)	PrediXcan	0.996872	artery_tibial	0.999981
1386	ENSG00000239665	AL157392.3	-1.20457	-0.0710271	0.228369	0.0433803	0.148153	4.59016e-13	2.97309e-12	11	15	15	C1	Artery. tibial (GTEx)	PrediXcan	0.996872	artery_tibial	0.999981
1387	ENSG00000117691	NENF	1.20438	0.0845017	0.228442	0.0312486	0.0305973	0.00183689	0.00475863	28	29	29	C1	Artery. tibial (GTEx)	PrediXcan	0.996872	artery_tibial	0.999981
1388	ENSG00000205726	ITSN1	-1.2038	-0.0844819	0.228667	0.0329368	0.0795009	3.43176e-07	1.32363e-06	38	47	47	C1	Artery. tibial (GTEx)	PrediXcan	0.996872	artery_tibial	0.999981
1389	ENSG00000229852	AC019205.2	-1.20376	-0.24679	0.228682	0.00720298	0.0100215	0.0766365	0.159768	33	38	38	C1	Artery. tibial (GTEx)	PrediXcan	0.996872	artery_tibial	0.999981
1390	ENSG00000163938	GNL3	-1.20283	-0.0736544	0.229044	0.0351883	0.0952926	1.39997e-08	6.2346e-08	18	25	25	C1	Artery. tibial (GTEx)	PrediXcan	0.996872	artery_tibial	0.999981
1391	ENSG00000235245	AL360181.2	1.2023	0.194236	0.229248	0.00433999	0.0129248	0.0441838	0.0961206	3	4	4	C1	Artery. tibial (GTEx)	PrediXcan	0.996872	artery_tibial	0.999981
1392	ENSG00000118873	RAB3GAP2	1.20225	0.418205	0.229267	0.00146702	0.0291508	0.00244655	0.00625696	5	8	8	C1	Artery. tibial (GTEx)	PrediXcan	0.996872	artery_tibial	0.999981
1393	ENSG00000148331	ASB6	1.20217	0.127318	0.229298	0.0126709	0.0360498	0.000449255	0.00124224	26	34	34	C1	Artery. tibial (GTEx)	PrediXcan	0.996872	artery_tibial	0.999981
1394	ENSG00000260917	AL158212.3	1.2021	0.11119	0.229324	0.0161465	0.060566	9.09943e-06	3.03033e-05	8	10	10	C1	Artery. tibial (GTEx)	PrediXcan	0.996872	artery_tibial	0.999981
1395	ENSG00000059122	FLYWCH1	1.2012	0.0271355	0.229674	0.253294	0.658795	7.31143e-88	2.62405e-85	5	11	11	C1	Artery. tibial (GTEx)	PrediXcan	0.996872	artery_tibial	0.999981
1396	ENSG00000101384	JAG1	1.20093	0.115168	0.229778	0.0170319	0.0194015	0.0131768	0.0308317	55	64	64	C1	Artery. tibial (GTEx)	PrediXcan	0.996872	artery_tibial	0.999981
1397	ENSG00000178623	GPR35	-1.20044	-0.0423662	0.229969	0.0973693	0.415478	1.10976e-41	3.32619e-40	37	48	48	C1	Artery. tibial (GTEx)	PrediXcan	0.996872	artery_tibial	0.999981
1398	ENSG00000078295	ADCY2	1.20033	0.0958993	0.230011	0.0221121	0.091966	2.77395e-08	1.19873e-07	11	13	13	C1	Artery. tibial (GTEx)	PrediXcan	0.996872	artery_tibial	0.999981
1399	ENSG00000261490	AC005674.2	-1.19925	-0.0646568	0.230432	0.0493289	0.153511	1.90687e-13	1.27767e-12	33	75	75	C1	Artery. tibial (GTEx)	PrediXcan	0.996872	artery_tibial	0.999981
1400	ENSG00000153814	JAZF1	-1.19814	-0.0728465	0.230861	0.0304387	0.0772807	4.41421e-07	1.67941e-06	28	32	32	C1	Artery. tibial (GTEx)	PrediXcan	0.996872	artery_tibial	0.999981
1401	ENSG00000164284	GRPEL2	-1.19801	-0.11339	0.230912	0.0166629	0.034106	0.000990412	0.00263652	12	16	16	C1	Artery. tibial (GTEx)	PrediXcan	0.996872	artery_tibial	0.999981
1402	ENSG00000064933	PMS1	1.19793	0.107138	0.230943	0.0209746	0.0309374	0.00163804	0.00426005	37	40	40	C1	Artery. tibial (GTEx)	PrediXcan	0.996872	artery_tibial	0.999981
1403	ENSG00000137574	TGS1	1.19785	0.147655	0.230976	0.00788953	0.059387	9.31252e-06	3.09761e-05	22	33	33	C1	Artery. tibial (GTEx)	PrediXcan	0.996872	artery_tibial	0.999981
1404	ENSG00000146477	SLC22A3	-1.19743	-0.131478	0.23114	0.010424	0.0982975	1.08525e-08	4.87807e-08	13	18	18	C1	Artery. tibial (GTEx)	PrediXcan	0.996872	artery_tibial	0.999981
1405	ENSG00000103742	IGDCC4	1.19726	0.070285	0.231204	0.0527199	0.0689717	1.80304e-06	6.46112e-06	45	52	52	C1	Artery. tibial (GTEx)	PrediXcan	0.996872	artery_tibial	0.999981
1406	ENSG00000138246	DNAJC13	1.19663	0.0892854	0.23145	0.0177605	0.0108045	0.0629729	0.133368	32	34	34	C1	Artery. tibial (GTEx)	PrediXcan	0.996872	artery_tibial	0.999981
1407	ENSG00000213186	TRIM59	1.1964	0.0438276	0.231539	0.119398	0.0169818	0.0205547	0.0468955	112	121	121	C1	Artery. tibial (GTEx)	PrediXcan	0.996872	artery_tibial	0.999981
1408	ENSG00000163959	SLC51A	1.19615	0.047957	0.231638	0.0755825	0.188427	3.09184e-16	2.4659e-15	24	28	28	C1	Artery. tibial (GTEx)	PrediXcan	0.996872	artery_tibial	0.999981
1409	ENSG00000088340	FER1L4	1.19584	0.0526855	0.231758	0.0827124	0.109856	1.25786e-09	6.15174e-09	22	26	26	C1	Artery. tibial (GTEx)	PrediXcan	0.996872	artery_tibial	0.999981
1410	ENSG00000174943	KCTD13	1.19562	0.093077	0.231844	0.0379601	0.109865	5.67375e-10	2.84643e-09	2	2	2	C1	Artery. tibial (GTEx)	PrediXcan	0.996872	artery_tibial	0.999981
1411	ENSG00000125912	NCLN	1.19485	0.046825	0.232146	0.0963348	0.397285	4.88706e-39	1.31042e-37	13	25	25	C1	Artery. tibial (GTEx)	PrediXcan	0.996872	artery_tibial	0.999981
1412	ENSG00000089009	RPL6	1.19446	0.24784	0.2323	0.00356832	0.0450031	0.000154342	0.000450255	1	1	1	C1	Artery. tibial (GTEx)	PrediXcan	0.996872	artery_tibial	0.999981
1413	ENSG00000090487	SPG21	1.19389	0.0413089	0.232522	0.115345	0.531698	5.04595e-60	3.65949e-58	18	28	28	C1	Artery. tibial (GTEx)	PrediXcan	0.996872	artery_tibial	0.999981
1414	ENSG00000167103	PIP5KL1	-1.19284	-0.0336578	0.232931	0.118197	0.360285	9.81176e-35	2.16276e-33	39	53	53	C1	Artery. tibial (GTEx)	PrediXcan	0.996872	artery_tibial	0.999981
1415	ENSG00000215114	UBXN2B	-1.19179	-0.0443312	0.233342	0.084206	0.225874	5.24404e-20	5.32662e-19	25	28	28	C1	Artery. tibial (GTEx)	PrediXcan	0.996872	artery_tibial	0.999981
1416	ENSG00000164944	VIRMA	-1.19077	-0.11568	0.233742	0.0127395	0.0442073	0.000173049	0.000501381	25	26	26	C1	Artery. tibial (GTEx)	PrediXcan	0.996872	artery_tibial	0.999981
1417	ENSG00000034693	PEX3	1.19041	0.0552282	0.233884	0.038093	0.0422934	0.000223178	0.000638295	41	47	47	C1	Artery. tibial (GTEx)	PrediXcan	0.996872	artery_tibial	0.999981
1418	ENSG00000139405	RITA1	-1.1903	-0.0485418	0.233929	0.0852686	0.0242416	0.00559906	0.0137323	97	117	117	C1	Artery. tibial (GTEx)	PrediXcan	0.996872	artery_tibial	0.999981
1419	ENSG00000175274	TP53I11	1.19025	0.087994	0.23395	0.0228541	0.03079	0.00167444	0.0043515	38	51	51	C1	Artery. tibial (GTEx)	PrediXcan	0.996872	artery_tibial	0.999981
1420	ENSG00000138399	FASTKD1	1.19004	0.0759356	0.234029	0.0313626	0.0607018	8.37617e-06	2.79745e-05	13	14	14	C1	Artery. tibial (GTEx)	PrediXcan	0.996872	artery_tibial	0.999981
1421	ENSG00000179409	GEMIN4	1.18974	0.114117	0.234149	0.00895937	0.0415143	0.000276114	0.000781234	17	21	21	C1	Artery. tibial (GTEx)	PrediXcan	0.996872	artery_tibial	0.999981
1422	ENSG00000116213	WRAP73	1.18935	0.0682097	0.234303	0.0564317	0.396801	9.4296e-40	2.5829e-38	4	9	9	C1	Artery. tibial (GTEx)	PrediXcan	0.996872	artery_tibial	0.999981
1423	ENSG00000141564	RPTOR	-1.18931	-0.241756	0.23432	0.00356103	0.0101588	0.0744086	0.155521	10	17	17	C1	Artery. tibial (GTEx)	PrediXcan	0.996872	artery_tibial	0.999981
1424	ENSG00000124126	PREX1	1.18912	0.0402714	0.234394	0.114849	0.262949	2.81361e-24	3.67028e-23	42	57	57	C1	Artery. tibial (GTEx)	PrediXcan	0.996872	artery_tibial	0.999981
1425	ENSG00000035687	ADSS	-1.18866	-0.106297	0.234575	0.0178171	0.0235276	0.00633229	0.0154359	19	22	22	C1	Artery. tibial (GTEx)	PrediXcan	0.996872	artery_tibial	0.999981
1426	ENSG00000130702	LAMA5	-1.18731	-0.0918054	0.235104	0.0224981	0.0122496	0.0475687	0.10294	39	48	48	C1	Artery. tibial (GTEx)	PrediXcan	0.996872	artery_tibial	0.999981
1427	ENSG00000082516	GEMIN5	-1.18636	-0.0826491	0.235479	0.0258825	0.119494	1.51756e-10	8.00352e-10	29	34	34	C1	Artery. tibial (GTEx)	PrediXcan	0.996872	artery_tibial	0.999981
1428	ENSG00000124243	BCAS4	-1.18528	-0.154257	0.235908	0.00709573	0.0374352	0.000515987	0.00141558	4	4	4	C1	Artery. tibial (GTEx)	PrediXcan	0.996872	artery_tibial	0.999981
1429	ENSG00000166750	SLFN5	-1.18489	-0.0358771	0.236061	0.126224	0.37322	7.62482e-36	1.79068e-34	38	50	50	C1	Artery. tibial (GTEx)	PrediXcan	0.996872	artery_tibial	0.999981
1430	ENSG00000143379	SETDB1	-1.18465	-0.123982	0.236155	0.01121	0.0157114	0.0267675	0.060081	21	28	28	C1	Artery. tibial (GTEx)	PrediXcan	0.996872	artery_tibial	0.999981
1431	ENSG00000091536	MYO15A	1.18424	0.0647157	0.236318	0.0495046	0.0508491	5.27461e-05	0.000161551	27	32	32	C1	Artery. tibial (GTEx)	PrediXcan	0.996872	artery_tibial	0.999981
1432	ENSG00000154548	SRSF12	1.18424	0.0714423	0.236319	0.045961	0.0787994	3.61388e-07	1.39004e-06	72	86	86	C1	Artery. tibial (GTEx)	PrediXcan	0.996872	artery_tibial	0.999981
1433	ENSG00000110328	GALNT18	1.18417	0.0771712	0.236344	0.035628	0.0563631	2.01319e-05	6.44524e-05	42	51	51	C1	Artery. tibial (GTEx)	PrediXcan	0.996872	artery_tibial	0.999981
1434	ENSG00000089163	SIRT4	1.18237	0.0639305	0.237058	0.0326614	0.119581	1.56341e-10	8.22671e-10	37	44	44	C1	Artery. tibial (GTEx)	PrediXcan	0.996872	artery_tibial	0.999981
1435	ENSG00000120262	CCDC170	-1.18219	-0.0262641	0.237131	0.0994339	0.0219061	0.00828233	0.0198915	86	102	102	C1	Artery. tibial (GTEx)	PrediXcan	0.996872	artery_tibial	0.999981
1436	ENSG00000173258	ZNF483	1.18151	0.0637236	0.237402	0.0267695	0.093072	2.23027e-08	9.73709e-08	60	70	70	C1	Artery. tibial (GTEx)	PrediXcan	0.996872	artery_tibial	0.999981
1437	ENSG00000150907	FOXO1	-1.18082	-0.0725495	0.237675	0.0492092	0.0180378	0.0162507	0.0375659	50	64	64	C1	Artery. tibial (GTEx)	PrediXcan	0.996872	artery_tibial	0.999981
1438	ENSG00000123908	AGO2	1.18076	0.618036	0.2377	0.000940299	0.109188	1.13747e-09	5.58049e-09	1	3	3	C1	Artery. tibial (GTEx)	PrediXcan	0.996872	artery_tibial	0.999981
1439	ENSG00000184164	CRELD2	1.18073	0.0537701	0.23771	0.0548723	0.131281	2.10046e-11	1.19464e-10	23	28	28	C1	Artery. tibial (GTEx)	PrediXcan	0.996872	artery_tibial	0.999981
1440	ENSG00000170275	CRTAP	-1.18012	-0.103408	0.237952	0.0159729	0.0732635	5.07598e-07	1.92023e-06	8	13	13	C1	Artery. tibial (GTEx)	PrediXcan	0.996872	artery_tibial	0.999981
1441	ENSG00000177697	CD151	1.17938	0.0246477	0.238247	0.291882	0.439624	5.24617e-45	1.84964e-43	33	41	41	C1	Artery. tibial (GTEx)	PrediXcan	0.996872	artery_tibial	0.999981
1442	ENSG00000176101	SSNA1	-1.17929	-0.0772958	0.238283	0.0370911	0.112176	9.16603e-10	4.52546e-09	36	52	52	C1	Artery. tibial (GTEx)	PrediXcan	0.996872	artery_tibial	0.999981
1443	ENSG00000125388	GRK4	1.17923	0.0396728	0.238307	0.100763	0.378585	2.33031e-37	5.79349e-36	18	23	23	C1	Artery. tibial (GTEx)	PrediXcan	0.996872	artery_tibial	0.999981
1444	ENSG00000117114	ADGRL2	-1.17861	-0.0939898	0.238553	0.0195991	0.0628437	6.07197e-06	2.05686e-05	14	20	20	C1	Artery. tibial (GTEx)	PrediXcan	0.996872	artery_tibial	0.999981
1445	ENSG00000136710	CCDC115	1.1775	0.0484119	0.238994	0.0916762	0.0822142	9.73766e-08	3.98183e-07	54	66	66	C1	Artery. tibial (GTEx)	PrediXcan	0.996872	artery_tibial	0.999981
1446	ENSG00000167972	ABCA3	1.17697	0.104281	0.239209	0.0146546	0.018796	0.0151087	0.0351056	21	24	24	C1	Artery. tibial (GTEx)	PrediXcan	0.996872	artery_tibial	0.999981
1447	ENSG00000188522	FAM83G	1.17665	0.10584	0.239335	0.032997	0.0273522	0.00297607	0.0075382	42	48	48	C1	Artery. tibial (GTEx)	PrediXcan	0.996872	artery_tibial	0.999981
1448	ENSG00000151612	ZNF827	-1.17513	-0.0675948	0.239944	0.0465288	0.132518	1.99233e-11	1.13545e-10	26	32	32	C1	Artery. tibial (GTEx)	PrediXcan	0.996872	artery_tibial	0.999981
1449	ENSG00000165526	RPUSD4	1.17511	0.0881152	0.23995	0.0220558	0.0423056	0.000208025	0.000597276	33	34	34	C1	Artery. tibial (GTEx)	PrediXcan	0.996872	artery_tibial	0.999981
1450	ENSG00000260025	AC009414.2	1.17488	0.119601	0.240041	0.014038	0.0220026	0.00824347	0.019805	11	14	14	C1	Artery. tibial (GTEx)	PrediXcan	0.996872	artery_tibial	0.999981
1451	ENSG00000241852	C8orf58	-1.17485	-0.106146	0.240055	0.0186715	0.0509652	4.7794e-05	0.000147156	13	14	14	C1	Artery. tibial (GTEx)	PrediXcan	0.996872	artery_tibial	0.999981
1452	ENSG00000114354	TFG	-1.17466	-0.0639828	0.24013	0.0638337	0.145968	3.46818e-13	2.278e-12	24	32	32	C1	Artery. tibial (GTEx)	PrediXcan	0.996872	artery_tibial	0.999981
1453	ENSG00000234444	ZNF736	-1.17396	-0.0346156	0.240413	0.239852	0.183373	3.51568e-16	2.79279e-15	128	164	164	C1	Artery. tibial (GTEx)	PrediXcan	0.996872	artery_tibial	0.999981
1454	ENSG00000171798	KNDC1	1.17375	0.0434133	0.240494	0.0649879	0.0634084	3.84227e-06	1.32824e-05	62	77	77	C1	Artery. tibial (GTEx)	PrediXcan	0.996872	artery_tibial	0.999981
1455	ENSG00000145949	MYLK4	-1.17286	-0.024387	0.240853	0.252576	0.303462	6.94278e-28	1.0993e-26	74	84	84	C1	Artery. tibial (GTEx)	PrediXcan	0.996872	artery_tibial	0.999981
1456	ENSG00000128283	CDC42EP1	1.1712	0.075965	0.241517	0.0281218	0.0961284	1.72447e-08	7.62396e-08	22	26	26	C1	Artery. tibial (GTEx)	PrediXcan	0.996872	artery_tibial	0.999981
1457	ENSG00000140374	ETFA	-1.17111	-0.0854824	0.241555	0.0254272	0.0127293	0.0445136	0.096793	29	31	31	C1	Artery. tibial (GTEx)	PrediXcan	0.996872	artery_tibial	0.999981
1458	ENSG00000157782	CABP1	1.17111	0.14657	0.241555	0.00562697	0.0191626	0.013992	0.0326029	5	7	7	C1	Artery. tibial (GTEx)	PrediXcan	0.996872	artery_tibial	0.999981
1459	ENSG00000065485	PDIA5	1.17071	0.0620058	0.241714	0.0552951	0.1868	2.8607e-16	2.28807e-15	128	145	145	C1	Artery. tibial (GTEx)	PrediXcan	0.996872	artery_tibial	0.999981
1460	ENSG00000165626	BEND7	1.17033	0.0401731	0.241867	0.123599	0.0841956	1.00606e-07	4.11266e-07	97	117	117	C1	Artery. tibial (GTEx)	PrediXcan	0.996872	artery_tibial	0.999981
1461	ENSG00000154133	ROBO4	1.16964	0.170494	0.242145	0.00773651	0.0242107	0.00547692	0.0134469	9	12	12	C1	Artery. tibial (GTEx)	PrediXcan	0.996872	artery_tibial	0.999981
1462	ENSG00000109016	DHRS7B	1.16903	0.154272	0.242393	0.00964771	0.0237984	0.00603109	0.0147428	11	13	13	C1	Artery. tibial (GTEx)	PrediXcan	0.996872	artery_tibial	0.999981
1463	ENSG00000134247	PTGFRN	-1.1685	-0.102888	0.242603	0.012277	0.0248501	0.00455512	0.0112826	36	39	39	C1	Artery. tibial (GTEx)	PrediXcan	0.996872	artery_tibial	0.999981
1464	ENSG00000128805	ARHGAP22	1.167	0.0414954	0.24321	0.132639	0.3069	4.42956e-28	7.07769e-27	21	26	26	C1	Artery. tibial (GTEx)	PrediXcan	0.996872	artery_tibial	0.999981
1465	ENSG00000135372	NAT10	1.16684	0.098935	0.243275	0.0225917	0.0708233	1.06847e-06	3.92118e-06	78	88	88	C1	Artery. tibial (GTEx)	PrediXcan	0.996872	artery_tibial	0.999981
1466	ENSG00000139793	MBNL2	-1.16623	-0.0946207	0.243521	0.0204589	0.0315886	0.00144579	0.00378257	33	36	36	C1	Artery. tibial (GTEx)	PrediXcan	0.996872	artery_tibial	0.999981
1467	ENSG00000188859	FAM78B	1.16608	0.133297	0.243583	0.0175417	0.070051	1.20021e-06	4.38397e-06	14	16	16	C1	Artery. tibial (GTEx)	PrediXcan	0.996872	artery_tibial	0.999981
1468	ENSG00000105171	POP4	-1.16604	-0.194261	0.243597	0.00569137	0.051674	4.31132e-05	0.000133331	5	5	5	C1	Artery. tibial (GTEx)	PrediXcan	0.996872	artery_tibial	0.999981
1469	ENSG00000118308	LRMP	1.16557	0.111604	0.243788	0.0122895	0.0259949	0.00416491	0.0103656	15	19	19	C1	Artery. tibial (GTEx)	PrediXcan	0.996872	artery_tibial	0.999981
1470	ENSG00000212127	TAS2R14	-1.16501	-0.0657922	0.244015	0.0423805	0.269708	2.53809e-24	3.32637e-23	95	118	118	C1	Artery. tibial (GTEx)	PrediXcan	0.996872	artery_tibial	0.999981
1471	ENSG00000153898	MCOLN2	1.16434	0.0501315	0.244287	0.0703351	0.361596	8.57327e-35	1.8989e-33	75	96	96	C1	Artery. tibial (GTEx)	PrediXcan	0.996872	artery_tibial	0.999981
1472	ENSG00000106526	ACTR3C	-1.16405	-0.0538928	0.244402	0.0697323	0.120003	1.42681e-10	7.54764e-10	38	49	49	C1	Artery. tibial (GTEx)	PrediXcan	0.996872	artery_tibial	0.999981
1473	ENSG00000245552	AP000787.1	1.16371	0.0712392	0.244541	0.0357166	0.0374667	0.00054798	0.00149894	23	27	27	C1	Artery. tibial (GTEx)	PrediXcan	0.996872	artery_tibial	0.999981
1474	ENSG00000152778	IFIT5	-1.16306	-0.0335182	0.244805	0.165963	0.479363	8.75752e-51	3.92881e-49	56	73	73	C1	Artery. tibial (GTEx)	PrediXcan	0.996872	artery_tibial	0.999981
1475	ENSG00000169946	ZFPM2	1.16299	0.115253	0.244832	0.014363	0.037531	0.000501083	0.00137577	19	24	24	C1	Artery. tibial (GTEx)	PrediXcan	0.996872	artery_tibial	0.999981
1476	ENSG00000154760	SLFN13	-1.16277	-0.0635142	0.244924	0.0434404	0.13963	3.33763e-12	2.0347e-11	30	36	36	C1	Artery. tibial (GTEx)	PrediXcan	0.996872	artery_tibial	0.999981
1477	ENSG00000198538	ZNF28	-1.16264	-0.0515571	0.244975	0.0721084	0.143485	2.43407e-12	1.50087e-11	73	89	89	C1	Artery. tibial (GTEx)	PrediXcan	0.996872	artery_tibial	0.999981
1478	ENSG00000145736	GTF2H2	1.16258	0.0324381	0.244999	0.236011	0.274285	1.50594e-24	1.98668e-23	52	60	60	C1	Artery. tibial (GTEx)	PrediXcan	0.996872	artery_tibial	0.999981
1479	ENSG00000213713	PIGCP1	1.16163	0.0780159	0.245387	0.0299559	0.0874213	5.76561e-08	2.41404e-07	28	43	43	C1	Artery. tibial (GTEx)	PrediXcan	0.996872	artery_tibial	0.999981
1480	ENSG00000197497	ZNF665	1.16116	0.0538947	0.245576	0.0599723	0.084563	1.38673e-07	5.60014e-07	23	26	26	C1	Artery. tibial (GTEx)	PrediXcan	0.996872	artery_tibial	0.999981
1481	ENSG00000000457	SCYL3	-1.16103	-0.0787273	0.245632	0.0339954	0.0408748	0.00027359	0.000774251	35	41	41	C1	Artery. tibial (GTEx)	PrediXcan	0.996872	artery_tibial	0.999981
1482	ENSG00000196704	AMZ2	1.16004	0.0667044	0.246033	0.0396286	0.043154	0.000203179	0.000583963	26	28	28	C1	Artery. tibial (GTEx)	PrediXcan	0.996872	artery_tibial	0.999981
1483	ENSG00000116514	RNF19B	-1.15998	-0.0938219	0.246059	0.0142979	0.0294791	0.00202313	0.0052266	22	25	25	C1	Artery. tibial (GTEx)	PrediXcan	0.996872	artery_tibial	0.999981
1484	ENSG00000106538	RARRES2	-1.15913	-0.059397	0.246403	0.0496174	0.122959	8.70763e-11	4.7131e-10	9	10	10	C1	Artery. tibial (GTEx)	PrediXcan	0.996872	artery_tibial	0.999981
1485	ENSG00000176222	ZNF404	1.15908	0.0405223	0.246425	0.0968291	0.298944	1.61744e-27	2.51269e-26	44	63	63	C1	Artery. tibial (GTEx)	PrediXcan	0.996872	artery_tibial	0.999981
1486	ENSG00000168395	ING5	1.15872	0.0872371	0.246571	0.0335073	0.125854	6.34404e-11	3.49459e-10	13	16	16	C1	Artery. tibial (GTEx)	PrediXcan	0.996872	artery_tibial	0.999981
1487	ENSG00000143776	CDC42BPA	1.15712	0.0543646	0.247222	0.0633079	0.142217	2.85251e-12	1.74733e-11	58	74	74	C1	Artery. tibial (GTEx)	PrediXcan	0.996872	artery_tibial	0.999981
1488	ENSG00000060138	YBX3	1.15669	0.0418979	0.2474	0.0958044	0.167778	1.47029e-14	1.05645e-13	31	45	45	C1	Artery. tibial (GTEx)	PrediXcan	0.996872	artery_tibial	0.999981
1489	ENSG00000115596	WNT6	-1.15616	-0.0822279	0.247614	0.0459064	0.117225	2.14709e-10	1.11513e-09	12	15	15	C1	Artery. tibial (GTEx)	PrediXcan	0.996872	artery_tibial	0.999981
1490	ENSG00000273038	AL365203.3	1.15569	0.0602333	0.247809	0.0521618	0.268165	5.06438e-24	6.52727e-23	12	16	16	C1	Artery. tibial (GTEx)	PrediXcan	0.996872	artery_tibial	0.999981
1491	ENSG00000160712	IL6R	1.15555	0.047054	0.247863	0.071507	0.0952719	3.56621e-09	1.68547e-08	54	60	60	C1	Artery. tibial (GTEx)	PrediXcan	0.996872	artery_tibial	0.999981
1492	ENSG00000182310	SPACA6	-1.15553	-0.189676	0.247873	0.00622609	0.0150925	0.0275007	0.0615883	2	2	2	C1	Artery. tibial (GTEx)	PrediXcan	0.996872	artery_tibial	0.999981
1493	ENSG00000204682	CASC10	-1.15548	-0.141437	0.247894	0.00968224	0.018608	0.0147364	0.034269	4	4	4	C1	Artery. tibial (GTEx)	PrediXcan	0.996872	artery_tibial	0.999981
1494	ENSG00000012124	CD22	1.1552	0.0802332	0.248008	0.0332972	0.247256	3.10765e-22	3.6339e-21	32	43	43	C1	Artery. tibial (GTEx)	PrediXcan	0.996872	artery_tibial	0.999981
1495	ENSG00000111725	PRKAB1	1.15503	0.153137	0.24808	0.00871989	0.0584378	1.32865e-05	4.34511e-05	3	3	3	C1	Artery. tibial (GTEx)	PrediXcan	0.996872	artery_tibial	0.999981
1496	ENSG00000196922	ZNF252P	-1.15451	-0.0348436	0.248293	0.111315	0.208172	7.00509e-19	6.67918e-18	57	63	63	C1	Artery. tibial (GTEx)	PrediXcan	0.996872	artery_tibial	0.999981
1497	ENSG00000005206	SPPL2B	1.1539	0.0774898	0.248539	0.0311872	0.0804538	2.82089e-07	1.09556e-06	30	48	48	C1	Artery. tibial (GTEx)	PrediXcan	0.996872	artery_tibial	0.999981
1498	ENSG00000126215	XRCC3	-1.15369	-0.171767	0.248626	0.00701567	0.0374659	0.000483645	0.00133155	9	11	11	C1	Artery. tibial (GTEx)	PrediXcan	0.996872	artery_tibial	0.999981
1499	ENSG00000146707	POMZP3	-1.15345	-0.0263706	0.248726	0.256492	0.68388	1.17187e-96	8.633e-94	66	85	85	C1	Artery. tibial (GTEx)	PrediXcan	0.996872	artery_tibial	0.999981
1500	ENSG00000149187	CELF1	-1.15291	-0.100588	0.248947	0.0209158	0.02858	0.00257917	0.0065781	30	40	40	C1	Artery. tibial (GTEx)	PrediXcan	0.996872	artery_tibial	0.999981
1501	ENSG00000183291	SELENOF	-1.15279	-0.114336	0.248998	0.0151482	0.0379326	0.000498799	0.00136976	30	34	34	C1	Artery. tibial (GTEx)	PrediXcan	0.996872	artery_tibial	0.999981
1502	ENSG00000102595	UGGT2	1.15267	0.0592678	0.249047	0.0645791	0.157188	1.2786e-13	8.68765e-13	45	56	56	C1	Artery. tibial (GTEx)	PrediXcan	0.996872	artery_tibial	0.999981
1503	ENSG00000075618	FSCN1	-1.15237	-0.100154	0.24917	0.0170352	0.0491384	6.67607e-05	0.000202218	22	31	31	C1	Artery. tibial (GTEx)	PrediXcan	0.996872	artery_tibial	0.999981
1504	ENSG00000110025	SNX15	-1.15189	-0.166404	0.249367	0.00642345	0.0453769	0.000140284	0.000410872	6	12	12	C1	Artery. tibial (GTEx)	PrediXcan	0.996872	artery_tibial	0.999981
1505	ENSG00000085741	WNT11	1.15147	0.17389	0.249541	0.00496703	0.024175	0.0054896	0.0134756	8	11	11	C1	Artery. tibial (GTEx)	PrediXcan	0.996872	artery_tibial	0.999981
1506	ENSG00000197548	ATG7	1.15088	0.125197	0.249783	0.0105874	0.0241452	0.005454	0.0133953	6	8	8	C1	Artery. tibial (GTEx)	PrediXcan	0.996872	artery_tibial	0.999981
1507	ENSG00000138346	DNA2	1.15085	0.0267775	0.249795	0.248853	0.395244	6.85422e-40	1.88855e-38	52	60	60	C1	Artery. tibial (GTEx)	PrediXcan	0.996872	artery_tibial	0.999981
1508	ENSG00000105393	BABAM1	-1.15027	-0.152329	0.250034	0.0075243	0.0705493	1.747e-06	6.27262e-06	6	9	9	C1	Artery. tibial (GTEx)	PrediXcan	0.996872	artery_tibial	0.999981
1509	ENSG00000187736	NHEJ1	1.15015	0.191539	0.250081	0.00577873	0.0206943	0.0100348	0.023863	19	23	23	C1	Artery. tibial (GTEx)	PrediXcan	0.996872	artery_tibial	0.999981
1510	ENSG00000164088	PPM1M	-1.14983	-0.0418507	0.250213	0.0882517	0.176741	3.00126e-15	2.2561e-14	34	38	38	C1	Artery. tibial (GTEx)	PrediXcan	0.996872	artery_tibial	0.999981
1511	ENSG00000185917	SETD4	1.14943	0.0498155	0.250379	0.0597778	0.114606	5.78585e-10	2.90059e-09	54	65	65	C1	Artery. tibial (GTEx)	PrediXcan	0.996872	artery_tibial	0.999981
1512	ENSG00000120328	PCDHB12	-1.14922	-0.132102	0.250464	0.00965352	0.0850917	1.21858e-07	4.94535e-07	11	15	15	C1	Artery. tibial (GTEx)	PrediXcan	0.996872	artery_tibial	0.999981
1513	ENSG00000107669	ATE1	-1.1491	-0.0398675	0.250514	0.129207	0.228306	2.4422e-20	2.52463e-19	51	60	60	C1	Artery. tibial (GTEx)	PrediXcan	0.996872	artery_tibial	0.999981
1514	ENSG00000042317	SPATA7	-1.14894	-0.0945409	0.250582	0.0253034	0.110627	9.48649e-10	4.67544e-09	21	27	27	C1	Artery. tibial (GTEx)	PrediXcan	0.996872	artery_tibial	0.999981
1515	ENSG00000132906	CASP9	1.14868	0.0665978	0.250688	0.037988	0.164217	2.33613e-14	1.66153e-13	99	131	131	C1	Artery. tibial (GTEx)	PrediXcan	0.996872	artery_tibial	0.999981
1516	ENSG00000164237	CMBL	-1.14827	-0.0719483	0.250857	0.0518334	0.0726597	5.65888e-07	2.12809e-06	37	42	42	C1	Artery. tibial (GTEx)	PrediXcan	0.996872	artery_tibial	0.999981
1517	ENSG00000160325	CACFD1	1.1465	0.166072	0.251588	0.00482343	0.0548771	2.21604e-05	7.06557e-05	3	3	3	C1	Artery. tibial (GTEx)	PrediXcan	0.996872	artery_tibial	0.999981
1518	ENSG00000148356	LRSAM1	1.14647	0.094954	0.251599	0.0111181	0.0258761	0.00417687	0.0103935	8	11	11	C1	Artery. tibial (GTEx)	PrediXcan	0.996872	artery_tibial	0.999981
1519	ENSG00000139112	GABARAPL1	-1.14647	-0.0360458	0.2516	0.110818	0.0571626	1.69999e-05	5.4928e-05	80	99	99	C1	Artery. tibial (GTEx)	PrediXcan	0.996872	artery_tibial	0.999981
1520	ENSG00000149922	TBX6	-1.14643	-0.0441701	0.251616	0.0816797	0.120678	1.26673e-10	6.74931e-10	10	12	12	C1	Artery. tibial (GTEx)	PrediXcan	0.996872	artery_tibial	0.999981
1521	ENSG00000165102	HGSNAT	1.14601	0.119992	0.251792	0.0161324	0.0132205	0.0398062	0.0870439	48	59	59	C1	Artery. tibial (GTEx)	PrediXcan	0.996872	artery_tibial	0.999981
1522	ENSG00000255455	AP003486.1	-1.14415	-0.135795	0.252561	0.00942922	0.0127297	0.0439004	0.0955784	8	12	12	C1	Artery. tibial (GTEx)	PrediXcan	0.996872	artery_tibial	0.999981
1523	ENSG00000260807	AC009041.2	1.14402	0.0533567	0.252614	0.0608259	0.0813245	2.08549e-07	8.21344e-07	41	48	48	C1	Artery. tibial (GTEx)	PrediXcan	0.996872	artery_tibial	0.999981
1524	ENSG00000261556	SMG1P7	-1.14351	-0.0252275	0.252829	0.346946	0.426057	1.65465e-43	5.38608e-42	34	40	40	C1	Artery. tibial (GTEx)	PrediXcan	0.996872	artery_tibial	0.999981
1525	ENSG00000137713	PPP2R1B	-1.14348	-0.0525458	0.25284	0.0755247	0.185116	3.35321e-17	2.87415e-16	31	38	38	C1	Artery. tibial (GTEx)	PrediXcan	0.996872	artery_tibial	0.999981
1526	ENSG00000176928	GCNT4	-1.14331	-0.0556179	0.252908	0.0514187	0.164116	2.73465e-14	1.93905e-13	22	25	25	C1	Artery. tibial (GTEx)	PrediXcan	0.996872	artery_tibial	0.999981
1527	ENSG00000164187	LMBRD2	-1.14285	-0.233568	0.253099	0.00471955	0.012583	0.04678	0.101312	6	10	10	C1	Artery. tibial (GTEx)	PrediXcan	0.996872	artery_tibial	0.999981
1528	ENSG00000245532	NEAT1	1.14247	0.0271509	0.253257	0.174758	0.361071	1.36126e-35	3.14934e-34	54	69	69	C1	Artery. tibial (GTEx)	PrediXcan	0.996872	artery_tibial	0.999981
1529	ENSG00000090470	PDCD7	1.14218	0.0976359	0.253377	0.0110671	0.0386611	0.00038842	0.00108043	16	21	21	C1	Artery. tibial (GTEx)	PrediXcan	0.996872	artery_tibial	0.999981
1530	ENSG00000182093	WRB	-1.14205	-0.0261752	0.253434	0.193804	0.534231	2.58188e-61	1.92226e-59	61	78	78	C1	Artery. tibial (GTEx)	PrediXcan	0.996872	artery_tibial	0.999981
1531	ENSG00000140534	TICRR	1.14158	0.116506	0.253629	0.0127931	0.0389826	0.000366139	0.00102068	4	7	7	C1	Artery. tibial (GTEx)	PrediXcan	0.996872	artery_tibial	0.999981
1532	ENSG00000165650	PDZD8	-1.14131	-0.0347785	0.253741	0.12995	0.427448	6.08436e-45	2.12907e-43	28	33	33	C1	Artery. tibial (GTEx)	PrediXcan	0.996872	artery_tibial	0.999981
1533	ENSG00000166747	AP1G1	-1.14101	-0.0888036	0.253864	0.0184375	0.0282174	0.00278649	0.00708235	21	26	26	C1	Artery. tibial (GTEx)	PrediXcan	0.996872	artery_tibial	0.999981
1534	ENSG00000205643	CDPF1	-1.14069	-0.159655	0.254	0.0080992	0.0416096	0.000205136	0.000589467	1	1	1	C1	Artery. tibial (GTEx)	PrediXcan	0.996872	artery_tibial	0.999981
1535	ENSG00000197930	ERO1A	-1.14057	-0.0659956	0.254051	0.044117	0.0308433	0.00170207	0.00442084	114	139	139	C1	Artery. tibial (GTEx)	PrediXcan	0.996872	artery_tibial	0.999981
1536	ENSG00000117682	DHDDS	-1.14029	-0.133576	0.254164	0.00867804	0.0162239	0.0239997	0.0542425	11	12	12	C1	Artery. tibial (GTEx)	PrediXcan	0.996872	artery_tibial	0.999981
1537	ENSG00000119537	KDSR	-1.14001	-0.0354844	0.254282	0.121185	0.26385	8.75821e-24	1.11444e-22	21	29	29	C1	Artery. tibial (GTEx)	PrediXcan	0.996872	artery_tibial	0.999981
1538	ENSG00000136935	GOLGA1	-1.1399	-0.0346329	0.25433	0.150104	0.161257	4.27953e-14	3.00253e-13	68	78	78	C1	Artery. tibial (GTEx)	PrediXcan	0.996872	artery_tibial	0.999981
1539	ENSG00000138778	CENPE	1.13978	0.0597248	0.254376	0.0503121	0.153028	2.73934e-13	1.81117e-12	41	45	45	C1	Artery. tibial (GTEx)	PrediXcan	0.996872	artery_tibial	0.999981
1540	ENSG00000197081	IGF2R	1.13901	0.0393641	0.254699	0.176199	0.0685848	1.23711e-06	4.51755e-06	121	151	151	C1	Artery. tibial (GTEx)	PrediXcan	0.996872	artery_tibial	0.999981
1541	ENSG00000135540	NHSL1	1.13877	0.0360477	0.254799	0.123747	0.235331	2.02243e-21	2.23955e-20	14	16	16	C1	Artery. tibial (GTEx)	PrediXcan	0.996872	artery_tibial	0.999981
1542	ENSG00000154222	CC2D1B	1.13846	0.0459388	0.254929	0.0929747	0.141006	2.46534e-12	1.51881e-11	51	59	59	C1	Artery. tibial (GTEx)	PrediXcan	0.996872	artery_tibial	0.999981
1543	ENSG00000141084	RANBP10	-1.13815	-0.0491674	0.255057	0.0558259	0.09285	3.01424e-08	1.29697e-07	59	68	68	C1	Artery. tibial (GTEx)	PrediXcan	0.996872	artery_tibial	0.999981
1544	ENSG00000153291	SLC25A27	1.13782	0.0289361	0.255196	0.20772	0.352038	5.78962e-34	1.2429e-32	38	47	47	C1	Artery. tibial (GTEx)	PrediXcan	0.996872	artery_tibial	0.999981
1545	ENSG00000166578	IQCD	1.13774	0.249072	0.255227	0.00309355	0.0261502	0.00400583	0.00999967	31	36	36	C1	Artery. tibial (GTEx)	PrediXcan	0.996872	artery_tibial	0.999981
1546	ENSG00000175115	PACS1	-1.13769	-0.109324	0.255249	0.0137898	0.0261021	0.00371441	0.00931397	16	18	18	C1	Artery. tibial (GTEx)	PrediXcan	0.996872	artery_tibial	0.999981
1547	ENSG00000100109	TFIP11	-1.1373	-0.0397076	0.255413	0.129211	0.160128	4.59646e-14	3.21683e-13	69	82	82	C1	Artery. tibial (GTEx)	PrediXcan	0.996872	artery_tibial	0.999981
1548	ENSG00000172379	ARNT2	-1.13712	-0.0458414	0.255489	0.0802745	0.1971	3.54152e-17	3.03185e-16	26	31	31	C1	Artery. tibial (GTEx)	PrediXcan	0.996872	artery_tibial	0.999981
1549	ENSG00000169189	NSMCE1	1.13711	0.147558	0.255492	0.00663528	0.0115846	0.0556755	0.118957	6	6	6	C1	Artery. tibial (GTEx)	PrediXcan	0.996872	artery_tibial	0.999981
1550	ENSG00000125249	RAP2A	-1.13638	-0.0400492	0.255798	0.107044	0.285458	5.98134e-27	8.96368e-26	17	21	21	C1	Artery. tibial (GTEx)	PrediXcan	0.996872	artery_tibial	0.999981
1551	ENSG00000162999	DUSP19	1.13625	0.0602562	0.255851	0.0470799	0.122802	1.10559e-10	5.93364e-10	31	42	42	C1	Artery. tibial (GTEx)	PrediXcan	0.996872	artery_tibial	0.999981
1552	ENSG00000117523	PRRC2C	-1.13455	-0.0558523	0.256562	0.0552816	0.151322	4.26445e-13	2.77884e-12	63	99	99	C1	Artery. tibial (GTEx)	PrediXcan	0.996872	artery_tibial	0.999981
1553	ENSG00000163072	NOSTRIN	1.13434	0.120261	0.256651	0.0135954	0.0532296	2.80242e-05	8.84651e-05	10	11	11	C1	Artery. tibial (GTEx)	PrediXcan	0.996872	artery_tibial	0.999981
1554	ENSG00000136250	AOAH	1.13357	0.156272	0.256973	0.00780759	0.0307792	0.00184303	0.00477366	9	12	12	C1	Artery. tibial (GTEx)	PrediXcan	0.996872	artery_tibial	0.999981
1555	ENSG00000257949	TEN1	1.13292	0.0321834	0.257246	0.153898	0.349696	6.21401e-34	1.32993e-32	17	20	20	C1	Artery. tibial (GTEx)	PrediXcan	0.996872	artery_tibial	0.999981
1556	ENSG00000226332	AL354836.1	-1.13276	-0.0687577	0.257316	0.0423196	0.144985	1.34637e-12	8.48496e-12	20	26	26	C1	Artery. tibial (GTEx)	PrediXcan	0.996872	artery_tibial	0.999981
1557	ENSG00000172613	RAD9A	-1.13214	-0.0303832	0.257576	0.196308	0.339332	1.17512e-33	2.48461e-32	30	36	36	C1	Artery. tibial (GTEx)	PrediXcan	0.996872	artery_tibial	0.999981
1558	ENSG00000171067	C11orf24	-1.13201	-0.0455747	0.257631	0.0925121	0.300955	1.79592e-27	2.78378e-26	46	54	54	C1	Artery. tibial (GTEx)	PrediXcan	0.996872	artery_tibial	0.999981
1559	ENSG00000144134	RABL2A	-1.13197	-0.0426684	0.257647	0.112627	0.184336	2.43604e-16	1.96074e-15	77	90	90	C1	Artery. tibial (GTEx)	PrediXcan	0.996872	artery_tibial	0.999981
1560	ENSG00000116191	RALGPS2	1.13171	0.0445306	0.257755	0.0888177	0.179985	9.04864e-16	6.99745e-15	22	25	25	C1	Artery. tibial (GTEx)	PrediXcan	0.996872	artery_tibial	0.999981
1561	ENSG00000198171	DDRGK1	1.13141	0.0532655	0.257882	0.0762193	0.0699036	1.48873e-06	5.38443e-06	49	55	55	C1	Artery. tibial (GTEx)	PrediXcan	0.996872	artery_tibial	0.999981
1562	ENSG00000049239	H6PD	-1.13129	-0.0397382	0.257933	0.12023	0.309186	8.6355e-29	1.42369e-27	40	44	44	C1	Artery. tibial (GTEx)	PrediXcan	0.996872	artery_tibial	0.999981
1563	ENSG00000171724	VAT1L	-1.13075	-0.0257627	0.258162	0.329417	0.478357	6.33665e-52	2.95647e-50	13	16	16	C1	Artery. tibial (GTEx)	PrediXcan	0.996872	artery_tibial	0.999981
1564	ENSG00000227855	DPY19L2P3	1.13004	0.0499406	0.258461	0.0605457	0.0253641	0.00426925	0.0106102	48	59	59	C1	Artery. tibial (GTEx)	PrediXcan	0.996872	artery_tibial	0.999981
1565	ENSG00000079974	RABL2B	-1.12882	-0.128239	0.258975	0.010142	0.156255	1.02225e-13	7.00018e-13	9	18	18	C1	Artery. tibial (GTEx)	PrediXcan	0.996872	artery_tibial	0.999981
1566	ENSG00000144230	GPR17	-1.12757	-0.0202863	0.2595	0.383915	0.645467	4.33182e-87	1.44363e-84	70	89	89	C1	Artery. tibial (GTEx)	PrediXcan	0.996872	artery_tibial	0.999981
1567	ENSG00000096433	ITPR3	1.12753	0.072983	0.25952	0.0307499	0.090578	4.78998e-08	2.02126e-07	16	17	17	C1	Artery. tibial (GTEx)	PrediXcan	0.996872	artery_tibial	0.999981
1568	ENSG00000165424	ZCCHC24	1.12744	0.0735857	0.259558	0.0320457	0.0927726	2.16597e-08	9.46748e-08	50	66	66	C1	Artery. tibial (GTEx)	PrediXcan	0.996872	artery_tibial	0.999981
1569	ENSG00000178057	NDUFAF3	-1.1268	-0.0867761	0.259828	0.0226817	0.0535701	3.40025e-05	0.00010633	17	19	19	C1	Artery. tibial (GTEx)	PrediXcan	0.996872	artery_tibial	0.999981
1570	ENSG00000145506	NKD2	1.12582	0.191746	0.260241	0.00487027	0.0367166	0.000575031	0.00156895	2	2	2	C1	Artery. tibial (GTEx)	PrediXcan	0.996872	artery_tibial	0.999981
1571	ENSG00000162769	FLVCR1	1.12566	0.0387794	0.260308	0.119084	0.200323	1.7744e-17	1.55713e-16	68	82	82	C1	Artery. tibial (GTEx)	PrediXcan	0.996872	artery_tibial	0.999981
1572	ENSG00000196151	WDSUB1	-1.12455	-0.0252829	0.260781	0.243268	0.404392	1.61484e-40	4.63176e-39	153	189	189	C1	Artery. tibial (GTEx)	PrediXcan	0.996872	artery_tibial	0.999981
1573	ENSG00000137513	NARS2	-1.12455	-0.0445259	0.260781	0.0768118	0.338666	1.09436e-32	2.18825e-31	14	23	23	C1	Artery. tibial (GTEx)	PrediXcan	0.996872	artery_tibial	0.999981
1574	ENSG00000100568	VTI1B	-1.12454	-0.046884	0.260784	0.0906994	0.0988935	6.17747e-09	2.85178e-08	64	73	73	C1	Artery. tibial (GTEx)	PrediXcan	0.996872	artery_tibial	0.999981
1575	ENSG00000145020	AMT	-1.12378	-0.0291207	0.261106	0.197081	0.484708	3.1307e-53	1.58196e-51	80	118	118	C1	Artery. tibial (GTEx)	PrediXcan	0.996872	artery_tibial	0.999981
1576	ENSG00000116830	TTF2	1.12373	0.0299727	0.261128	0.122083	0.304853	3.03266e-30	5.31267e-29	22	31	31	C1	Artery. tibial (GTEx)	PrediXcan	0.996872	artery_tibial	0.999981
1577	ENSG00000198792	TMEM184B	-1.12355	-0.0377428	0.261203	0.127358	0.0594101	1.0208e-05	3.38182e-05	93	110	110	C1	Artery. tibial (GTEx)	PrediXcan	0.996872	artery_tibial	0.999981
1578	ENSG00000133316	WDR74	1.12341	0.0745414	0.261263	0.0309912	0.0806158	2.41579e-07	9.4531e-07	43	50	50	C1	Artery. tibial (GTEx)	PrediXcan	0.996872	artery_tibial	0.999981
1579	ENSG00000115419	GLS	-1.12327	-0.0689302	0.261325	0.0321903	0.0537273	2.92449e-05	9.2194e-05	20	26	26	C1	Artery. tibial (GTEx)	PrediXcan	0.996872	artery_tibial	0.999981
1580	ENSG00000054983	GALC	-1.12258	-0.0364127	0.261614	0.118524	0.196721	5.43001e-17	4.59793e-16	28	34	34	C1	Artery. tibial (GTEx)	PrediXcan	0.996872	artery_tibial	0.999981
1581	ENSG00000160679	CHTOP	-1.12219	-0.100637	0.261782	0.0160953	0.0593179	1.16856e-05	3.84404e-05	23	30	30	C1	Artery. tibial (GTEx)	PrediXcan	0.996872	artery_tibial	0.999981
1582	ENSG00000143621	ILF2	1.12216	0.10993	0.261793	0.0161051	0.0183637	0.0139251	0.0324578	21	27	27	C1	Artery. tibial (GTEx)	PrediXcan	0.996872	artery_tibial	0.999981
1583	ENSG00000198626	RYR2	1.12151	0.0542023	0.26207	0.091232	0.152783	2.78642e-13	1.84143e-12	49	55	55	C1	Artery. tibial (GTEx)	PrediXcan	0.996872	artery_tibial	0.999981
1584	ENSG00000100227	POLDIP3	-1.1215	-0.147365	0.262074	0.0141215	0.0994293	5.32757e-09	2.4733e-08	32	41	41	C1	Artery. tibial (GTEx)	PrediXcan	0.996872	artery_tibial	0.999981
1585	ENSG00000183049	CAMK1D	1.12134	0.150867	0.262143	0.00747006	0.0497037	4.8598e-05	0.000149402	8	13	13	C1	Artery. tibial (GTEx)	PrediXcan	0.996872	artery_tibial	0.999981
1586	ENSG00000148187	MRRF	1.12032	0.105282	0.262576	0.0156122	0.0551474	1.92619e-05	6.18228e-05	18	20	20	C1	Artery. tibial (GTEx)	PrediXcan	0.996872	artery_tibial	0.999981
1587	ENSG00000167920	TMEM99	1.11964	0.0458193	0.262868	0.0766072	0.135086	5.73435e-12	3.43594e-11	58	69	69	C1	Artery. tibial (GTEx)	PrediXcan	0.996872	artery_tibial	0.999981
1588	ENSG00000047621	C12orf4	-1.11902	-0.0573992	0.26313	0.0824411	0.0815153	1.93272e-07	7.64838e-07	67	76	76	C1	Artery. tibial (GTEx)	PrediXcan	0.996872	artery_tibial	0.999981
1589	ENSG00000145916	RMND5B	1.11866	0.104548	0.263286	0.0139795	0.0444741	0.000145557	0.000425602	7	10	10	C1	Artery. tibial (GTEx)	PrediXcan	0.996872	artery_tibial	0.999981
1590	ENSG00000121879	PIK3CA	-1.11838	-0.111876	0.263406	0.0234309	0.0162114	0.0240575	0.0543469	25	29	29	C1	Artery. tibial (GTEx)	PrediXcan	0.996872	artery_tibial	0.999981
1591	ENSG00000111671	SPSB2	1.11831	0.0441418	0.263435	0.079118	0.280832	2.49901e-26	3.61724e-25	10	14	14	C1	Artery. tibial (GTEx)	PrediXcan	0.996872	artery_tibial	0.999981
1592	ENSG00000129317	PUS7L	-1.11743	-0.0879262	0.263812	0.0228592	0.0873326	5.27556e-08	2.21681e-07	49	55	55	C1	Artery. tibial (GTEx)	PrediXcan	0.996872	artery_tibial	0.999981
1593	ENSG00000204186	ZDBF2	-1.11734	-0.178678	0.263847	0.00451012	0.041072	0.000290831	0.000820552	12	15	15	C1	Artery. tibial (GTEx)	PrediXcan	0.996872	artery_tibial	0.999981
1594	ENSG00000136448	NMT1	1.1171	0.0529174	0.263952	0.0553043	0.209948	2.91647e-18	2.68918e-17	12	18	18	C1	Artery. tibial (GTEx)	PrediXcan	0.996872	artery_tibial	0.999981
1595	ENSG00000100731	PCNX1	1.11676	0.028509	0.264097	0.217526	0.443645	3.52905e-47	1.35704e-45	41	58	58	C1	Artery. tibial (GTEx)	PrediXcan	0.996872	artery_tibial	0.999981
1596	ENSG00000185614	FAM212A	-1.11669	-0.263001	0.264129	0.00222932	0.0279874	0.00284673	0.00722365	8	10	10	C1	Artery. tibial (GTEx)	PrediXcan	0.996872	artery_tibial	0.999981
1597	ENSG00000008838	MED24	1.11623	0.0279211	0.264323	0.187583	0.404136	3.85764e-40	1.08862e-38	33	40	40	C1	Artery. tibial (GTEx)	PrediXcan	0.996872	artery_tibial	0.999981
1598	ENSG00000243811	APOBEC3D	1.11534	0.0327895	0.264706	0.193526	0.242015	2.42475e-21	2.66818e-20	32	39	39	C1	Artery. tibial (GTEx)	PrediXcan	0.996872	artery_tibial	0.999981
1599	ENSG00000106992	AK1	1.11531	0.0968392	0.264717	0.0147041	0.024306	0.00494684	0.0121924	10	11	11	C1	Artery. tibial (GTEx)	PrediXcan	0.996872	artery_tibial	0.999981
1600	ENSG00000123329	ARHGAP9	-1.11437	-0.0814155	0.265122	0.0228586	0.0814565	1.11182e-07	4.53048e-07	4	5	5	C1	Artery. tibial (GTEx)	PrediXcan	0.996872	artery_tibial	0.999981
1601	ENSG00000267272	LINC01140	-1.11423	-0.110139	0.265182	0.0128233	0.0503318	5.47114e-05	0.000167204	10	10	10	C1	Artery. tibial (GTEx)	PrediXcan	0.996872	artery_tibial	0.999981
1602	ENSG00000128274	A4GALT	-1.11419	-0.0356156	0.265197	0.123809	0.140563	3.637e-12	2.20855e-11	35	41	41	C1	Artery. tibial (GTEx)	PrediXcan	0.996872	artery_tibial	0.999981
1603	ENSG00000124596	OARD1	-1.11297	-0.17598	0.265721	0.00494177	0.0260318	0.00385483	0.00965053	17	20	20	C1	Artery. tibial (GTEx)	PrediXcan	0.996872	artery_tibial	0.999981
1604	ENSG00000138621	PPCDC	1.11262	0.0489283	0.265873	0.0565081	0.154537	4.4814e-14	3.14102e-13	9	10	10	C1	Artery. tibial (GTEx)	PrediXcan	0.996872	artery_tibial	0.999981
1605	ENSG00000236255	AC009404.1	1.1125	0.0714716	0.265923	0.0336414	0.078898	3.49567e-07	1.34716e-06	11	14	14	C1	Artery. tibial (GTEx)	PrediXcan	0.996872	artery_tibial	0.999981
1606	ENSG00000077463	SIRT6	-1.11211	-0.117783	0.266089	0.0120078	0.0776885	4.23385e-07	1.61431e-06	6	9	9	C1	Artery. tibial (GTEx)	PrediXcan	0.996872	artery_tibial	0.999981
1607	ENSG00000223865	HLA-DPB1	1.11198	0.0684746	0.266145	0.0349312	0.0383888	0.000417783	0.00115888	44	53	53	C1	Artery. tibial (GTEx)	PrediXcan	0.996872	artery_tibial	0.999981
1608	ENSG00000160294	MCM3AP	1.11195	0.0491997	0.266161	0.0728857	0.167157	8.35724e-15	6.09569e-14	21	27	27	C1	Artery. tibial (GTEx)	PrediXcan	0.996872	artery_tibial	0.999981
1609	ENSG00000145331	TRMT10A	1.11163	0.114319	0.266296	0.0219029	0.0362735	0.000475178	0.00130978	29	37	37	C1	Artery. tibial (GTEx)	PrediXcan	0.996872	artery_tibial	0.999981
1610	ENSG00000174370	C11orf45	-1.11138	-0.0665336	0.266406	0.0357266	0.0765315	5.59901e-07	2.1067e-06	14	15	15	C1	Artery. tibial (GTEx)	PrediXcan	0.996872	artery_tibial	0.999981
1611	ENSG00000171791	BCL2	-1.11128	-0.0728431	0.266447	0.0272133	0.0242761	0.00495229	0.0122016	27	30	30	C1	Artery. tibial (GTEx)	PrediXcan	0.996872	artery_tibial	0.999981
1612	ENSG00000169710	FASN	-1.11125	-0.114452	0.26646	0.0135234	0.0208008	0.00939941	0.0224396	19	21	21	C1	Artery. tibial (GTEx)	PrediXcan	0.996872	artery_tibial	0.999981
1613	ENSG00000117569	PTBP2	1.1112	0.08334	0.266481	0.0275305	0.0553248	2.06637e-05	6.60342e-05	20	26	26	C1	Artery. tibial (GTEx)	PrediXcan	0.996872	artery_tibial	0.999981
1614	ENSG00000140632	GLYR1	-1.11099	-0.0405652	0.266574	0.118929	0.13812	2.49604e-12	1.5357e-11	61	76	76	C1	Artery. tibial (GTEx)	PrediXcan	0.996872	artery_tibial	0.999981
1615	ENSG00000180828	BHLHE22	1.11077	0.0603889	0.266666	0.0417307	0.0345461	0.000745523	0.00201294	43	52	52	C1	Artery. tibial (GTEx)	PrediXcan	0.996872	artery_tibial	0.999981
1616	ENSG00000161912	ADCY10P1	1.11066	0.024927	0.266713	0.221626	0.377532	3.44599e-37	8.49182e-36	50	60	60	C1	Artery. tibial (GTEx)	PrediXcan	0.996872	artery_tibial	0.999981
1617	ENSG00000228638	FCF1P2	1.1105	0.0393767	0.266784	0.0951654	0.236058	2.66146e-21	2.91947e-20	50	56	56	C1	Artery. tibial (GTEx)	PrediXcan	0.996872	artery_tibial	0.999981
1618	ENSG00000086061	DNAJA1	-1.10993	-0.0561467	0.267029	0.0505815	0.0144702	0.0322223	0.0713859	35	39	39	C1	Artery. tibial (GTEx)	PrediXcan	0.996872	artery_tibial	0.999981
1619	ENSG00000198682	PAPSS2	-1.10948	-0.0452512	0.267224	0.0823532	0.163933	4.01175e-14	2.82173e-13	51	62	62	C1	Artery. tibial (GTEx)	PrediXcan	0.996872	artery_tibial	0.999981
1620	ENSG00000122965	RBM19	1.10945	0.0368789	0.267235	0.13039	0.235243	5.88955e-22	6.75706e-21	44	55	55	C1	Artery. tibial (GTEx)	PrediXcan	0.996872	artery_tibial	0.999981
1621	ENSG00000164118	CEP44	-1.10846	-0.0943644	0.267662	0.0202612	0.1328	1.47953e-11	8.52573e-11	26	35	35	C1	Artery. tibial (GTEx)	PrediXcan	0.996872	artery_tibial	0.999981
1622	ENSG00000092964	DPYSL2	1.10837	0.0587214	0.2677	0.0466641	0.112137	7.96121e-10	3.95013e-09	25	27	27	C1	Artery. tibial (GTEx)	PrediXcan	0.996872	artery_tibial	0.999981
1623	ENSG00000014824	SLC30A9	-1.10791	-0.0369467	0.2679	0.0999686	0.159682	1.87082e-14	1.3367e-13	11	12	12	C1	Artery. tibial (GTEx)	PrediXcan	0.996872	artery_tibial	0.999981
1624	ENSG00000264920	AC018521.5	1.10697	0.0312487	0.268305	0.140401	0.325376	1.50565e-30	2.67106e-29	35	42	42	C1	Artery. tibial (GTEx)	PrediXcan	0.996872	artery_tibial	0.999981
1625	ENSG00000177425	PAWR	-1.10687	-0.0570173	0.268352	0.0656389	0.123242	9.73452e-11	5.23853e-10	50	62	62	C1	Artery. tibial (GTEx)	PrediXcan	0.996872	artery_tibial	0.999981
1626	ENSG00000016391	CHDH	-1.10606	-0.163578	0.2687	0.00812379	0.0403368	0.000289717	0.000817904	11	13	13	C1	Artery. tibial (GTEx)	PrediXcan	0.996872	artery_tibial	0.999981
1627	ENSG00000213402	PTPRCAP	1.10602	0.0321521	0.268718	0.150136	0.434507	2.92979e-44	9.92935e-43	16	22	22	C1	Artery. tibial (GTEx)	PrediXcan	0.996872	artery_tibial	0.999981
1628	ENSG00000138750	NUP54	1.10594	0.0402847	0.268754	0.117008	0.227696	7.89664e-21	8.41807e-20	120	141	141	C1	Artery. tibial (GTEx)	PrediXcan	0.996872	artery_tibial	0.999981
1629	ENSG00000159212	CLIC6	-1.1059	-0.146301	0.26877	0.00824788	0.0932038	2.67539e-08	1.15829e-07	9	13	13	C1	Artery. tibial (GTEx)	PrediXcan	0.996872	artery_tibial	0.999981
1630	ENSG00000240053	LY6G5B	-1.10585	-0.0258974	0.268792	0.150235	0.199623	1.64969e-17	1.45133e-16	41	47	47	C1	Artery. tibial (GTEx)	PrediXcan	0.996872	artery_tibial	0.999981
1631	ENSG00000089356	FXYD3	1.10552	0.0362425	0.268936	0.162507	0.102119	2.9873e-09	1.41932e-08	144	168	168	C1	Artery. tibial (GTEx)	PrediXcan	0.996872	artery_tibial	0.999981
1632	ENSG00000135341	MAP3K7	-1.10546	-0.115884	0.268958	0.0166279	0.0385294	0.000473609	0.00130577	42	55	55	C1	Artery. tibial (GTEx)	PrediXcan	0.996872	artery_tibial	0.999981
1633	ENSG00000107902	LHPP	-1.10506	-0.0700711	0.269133	0.0385752	0.092096	2.95327e-08	1.27269e-07	44	48	48	C1	Artery. tibial (GTEx)	PrediXcan	0.996872	artery_tibial	0.999981
1634	ENSG00000158089	GALNT14	1.1048	0.105016	0.269246	0.0136629	0.100024	5.73167e-09	2.65738e-08	23	26	26	C1	Artery. tibial (GTEx)	PrediXcan	0.996872	artery_tibial	0.999981
1635	ENSG00000196735	HLA-DQA1	1.10457	0.0332486	0.269345	0.143918	0.328803	1.82876e-30	3.23605e-29	52	65	65	C1	Artery. tibial (GTEx)	PrediXcan	0.996872	artery_tibial	0.999981
1636	ENSG00000176148	TCP11L1	-1.10441	-0.0271496	0.269414	0.224219	0.376633	3.01239e-37	7.46272e-36	73	87	87	C1	Artery. tibial (GTEx)	PrediXcan	0.996872	artery_tibial	0.999981
1637	ENSG00000235505	AP002004.1	-1.10438	-0.102423	0.269428	0.0130997	0.0169806	0.0200016	0.0456932	16	19	19	C1	Artery. tibial (GTEx)	PrediXcan	0.996872	artery_tibial	0.999981
1638	ENSG00000106012	IQCE	-1.10384	-0.0808661	0.269664	0.0286007	0.0817751	2.20439e-07	8.65978e-07	45	56	56	C1	Artery. tibial (GTEx)	PrediXcan	0.996872	artery_tibial	0.999981
1639	ENSG00000213190	MLLT11	-1.10364	-0.0974446	0.269749	0.0177645	0.0451827	9.83693e-05	0.00029289	12	13	13	C1	Artery. tibial (GTEx)	PrediXcan	0.996872	artery_tibial	0.999981
1640	ENSG00000178381	ZFAND2A	1.10343	0.0399942	0.269842	0.09657	0.198008	2.27042e-17	1.97019e-16	22	28	28	C1	Artery. tibial (GTEx)	PrediXcan	0.996872	artery_tibial	0.999981
1641	ENSG00000138829	FBN2	-1.10288	-0.0262716	0.27008	0.206586	0.411811	5.29723e-42	1.60836e-40	85	98	98	C1	Artery. tibial (GTEx)	PrediXcan	0.996872	artery_tibial	0.999981
1642	ENSG00000189060	H1F0	-1.10253	-0.126498	0.270231	0.0088471	0.0189189	0.0145334	0.0338194	23	32	32	C1	Artery. tibial (GTEx)	PrediXcan	0.996872	artery_tibial	0.999981
1643	ENSG00000128591	FLNC	1.1021	0.041717	0.270419	0.0785226	0.0205166	0.011267	0.0265943	71	87	87	C1	Artery. tibial (GTEx)	PrediXcan	0.996872	artery_tibial	0.999981
1644	ENSG00000112799	LY86	-1.10204	-0.0752426	0.270445	0.0251405	0.0845913	1.39504e-07	5.63044e-07	17	20	20	C1	Artery. tibial (GTEx)	PrediXcan	0.996872	artery_tibial	0.999981
1645	ENSG00000115652	UXS1	-1.102	-0.0525668	0.27046	0.050281	0.0989763	7.85298e-09	3.58975e-08	55	71	71	C1	Artery. tibial (GTEx)	PrediXcan	0.996872	artery_tibial	0.999981
1646	ENSG00000214309	MBLAC1	-1.10188	-0.0540444	0.270515	0.0822401	0.120336	1.33553e-10	7.09428e-10	46	55	55	C1	Artery. tibial (GTEx)	PrediXcan	0.996872	artery_tibial	0.999981
1647	ENSG00000179715	PCED1B	-1.10152	-0.0744891	0.270669	0.0340599	0.0699577	1.71015e-06	6.15032e-06	26	30	30	C1	Artery. tibial (GTEx)	PrediXcan	0.996872	artery_tibial	0.999981
1648	ENSG00000088970	KIZ	-1.10148	-0.0991522	0.270689	0.020218	0.111599	3.55951e-10	1.81436e-09	13	19	19	C1	Artery. tibial (GTEx)	PrediXcan	0.996872	artery_tibial	0.999981
1649	ENSG00000113282	CLINT1	1.10126	0.110254	0.270782	0.0115495	0.0201833	0.0110256	0.0260509	18	19	19	C1	Artery. tibial (GTEx)	PrediXcan	0.996872	artery_tibial	0.999981
1650	ENSG00000162542	TMCO4	1.1011	0.106347	0.270851	0.0255696	0.070531	1.61567e-06	5.82249e-06	16	22	22	C1	Artery. tibial (GTEx)	PrediXcan	0.996872	artery_tibial	0.999981
1651	ENSG00000108839	ALOX12	-1.10025	-0.086661	0.271222	0.0264616	0.137225	7.42272e-12	4.4061e-11	7	12	12	C1	Artery. tibial (GTEx)	PrediXcan	0.996872	artery_tibial	0.999981
1652	ENSG00000177971	IMP3	-1.09992	-0.141112	0.271367	0.00897925	0.0140862	0.0352709	0.0777337	22	24	24	C1	Artery. tibial (GTEx)	PrediXcan	0.996872	artery_tibial	0.999981
1653	ENSG00000141540	TTYH2	1.09905	0.130179	0.271747	0.0101004	0.0101779	0.0735493	0.153859	14	14	14	C1	Artery. tibial (GTEx)	PrediXcan	0.996872	artery_tibial	0.999981
1654	ENSG00000162407	PLPP3	-1.0985	-0.210538	0.271986	0.00307125	0.0133097	0.0370127	0.0813165	20	28	28	C1	Artery. tibial (GTEx)	PrediXcan	0.996872	artery_tibial	0.999981
1655	ENSG00000125648	SLC25A23	-1.09847	-0.0896044	0.272001	0.0187029	0.0484383	7.56134e-05	0.000227898	6	8	8	C1	Artery. tibial (GTEx)	PrediXcan	0.996872	artery_tibial	0.999981
1656	ENSG00000137877	SPTBN5	-1.09765	-0.0202276	0.272359	0.362335	0.503886	2.59703e-55	1.46575e-53	24	26	26	C1	Artery. tibial (GTEx)	PrediXcan	0.996872	artery_tibial	0.999981
1657	ENSG00000139329	LUM	1.09552	0.103178	0.273291	0.0221614	0.0234409	0.00493341	0.0121636	46	52	52	C1	Artery. tibial (GTEx)	PrediXcan	0.996872	artery_tibial	0.999981
1658	ENSG00000198231	DDX42	-1.09448	-0.0498775	0.273743	0.0754167	0.131882	1.81082e-11	1.03665e-10	57	76	76	C1	Artery. tibial (GTEx)	PrediXcan	0.996872	artery_tibial	0.999981
1659	ENSG00000138185	ENTPD1	1.09427	0.0592717	0.273838	0.0416394	0.10337	2.91617e-09	1.38647e-08	20	21	21	C1	Artery. tibial (GTEx)	PrediXcan	0.996872	artery_tibial	0.999981
1660	ENSG00000187742	SECISBP2	-1.09359	-0.061552	0.274133	0.0297753	0.0451687	0.000146308	0.000427709	49	64	64	C1	Artery. tibial (GTEx)	PrediXcan	0.996872	artery_tibial	0.999981
1661	ENSG00000072778	ACADVL	1.09347	0.0800788	0.274189	0.0241294	0.0873691	6.74926e-08	2.80824e-07	5	7	7	C1	Artery. tibial (GTEx)	PrediXcan	0.996872	artery_tibial	0.999981
1662	ENSG00000072736	NFATC3	-1.093	-0.0604812	0.274393	0.0515599	0.202164	8.67318e-18	7.76205e-17	13	19	19	C1	Artery. tibial (GTEx)	PrediXcan	0.996872	artery_tibial	0.999981
1663	ENSG00000261094	AC007066.2	1.09283	0.156229	0.274468	0.00763755	0.0252908	0.00461662	0.0114248	6	6	6	C1	Artery. tibial (GTEx)	PrediXcan	0.996872	artery_tibial	0.999981
1664	ENSG00000247809	NR2F2-AS1	1.09271	0.0466562	0.274522	0.0590268	0.0770533	5.27034e-07	1.99106e-06	84	92	92	C1	Artery. tibial (GTEx)	PrediXcan	0.996872	artery_tibial	0.999981
1665	ENSG00000108963	DPH1	1.09246	0.0530647	0.274631	0.0529435	0.189033	1.4387e-16	1.17752e-15	5	6	6	C1	Artery. tibial (GTEx)	PrediXcan	0.996872	artery_tibial	0.999981
1666	ENSG00000092439	TRPM7	-1.09242	-0.141835	0.27465	0.00887094	0.0273939	0.0031538	0.00796388	6	6	6	C1	Artery. tibial (GTEx)	PrediXcan	0.996872	artery_tibial	0.999981
1667	ENSG00000146842	TMEM209	1.09215	0.0530212	0.274768	0.0552683	0.111759	5.07696e-10	2.55527e-09	51	65	65	C1	Artery. tibial (GTEx)	PrediXcan	0.996872	artery_tibial	0.999981
1668	ENSG00000133789	SWAP70	-1.09195	-0.0408111	0.274857	0.0670288	0.0821143	1.93218e-07	7.64838e-07	34	38	38	C1	Artery. tibial (GTEx)	PrediXcan	0.996872	artery_tibial	0.999981
1669	ENSG00000119314	PTBP3	-1.09186	-0.157992	0.274893	0.012343	0.0271997	0.00304558	0.00770171	43	58	58	C1	Artery. tibial (GTEx)	PrediXcan	0.996872	artery_tibial	0.999981
1670	ENSG00000260401	AP002761.4	-1.09109	-0.161137	0.275235	0.00586428	0.0236657	0.00577686	0.0141436	6	8	8	C1	Artery. tibial (GTEx)	PrediXcan	0.996872	artery_tibial	0.999981
1671	ENSG00000104447	TRPS1	-1.09108	-0.355933	0.275239	0.00116387	0.0174159	0.0190868	0.0437176	2	6	6	C1	Artery. tibial (GTEx)	PrediXcan	0.996872	artery_tibial	0.999981
1672	ENSG00000033867	SLC4A7	-1.09093	-0.134957	0.275302	0.00993321	0.0282236	0.00275875	0.00701949	23	29	29	C1	Artery. tibial (GTEx)	PrediXcan	0.996872	artery_tibial	0.999981
1673	ENSG00000163683	SMIM14	-1.09083	-0.0786899	0.275347	0.0266263	0.0359732	0.000747345	0.00201747	16	17	17	C1	Artery. tibial (GTEx)	PrediXcan	0.996872	artery_tibial	0.999981
1674	ENSG00000205084	TMEM231	-1.09035	-0.0469247	0.275558	0.0882977	0.194529	2.76933e-17	2.38831e-16	48	66	66	C1	Artery. tibial (GTEx)	PrediXcan	0.996872	artery_tibial	0.999981
1675	ENSG00000104738	MCM4	-1.08945	-0.046243	0.275956	0.111287	0.0763245	5.21746e-07	1.97162e-06	92	115	115	C1	Artery. tibial (GTEx)	PrediXcan	0.996872	artery_tibial	0.999981
1676	ENSG00000150054	MPP7	-1.08903	-0.0407063	0.276142	0.0670528	0.151894	3.45687e-13	2.27163e-12	37	44	44	C1	Artery. tibial (GTEx)	PrediXcan	0.996872	artery_tibial	0.999981
1677	ENSG00000077616	NAALAD2	1.08898	0.0303663	0.276162	0.164056	0.0389537	0.000337743	0.000945289	93	113	113	C1	Artery. tibial (GTEx)	PrediXcan	0.996872	artery_tibial	0.999981
1678	ENSG00000173320	STOX2	1.08645	0.223771	0.277279	0.00368745	0.0613638	8.08238e-06	2.7045e-05	4	8	8	C1	Artery. tibial (GTEx)	PrediXcan	0.996872	artery_tibial	0.999981
1679	ENSG00000107771	CCSER2	-1.08589	-0.110268	0.277526	0.0128818	0.0167918	0.0214677	0.048883	27	32	32	C1	Artery. tibial (GTEx)	PrediXcan	0.996872	artery_tibial	0.999981
1680	ENSG00000100243	CYB5R3	1.08578	0.10061	0.277578	0.0177381	0.0594321	1.24811e-05	4.09513e-05	19	23	23	C1	Artery. tibial (GTEx)	PrediXcan	0.996872	artery_tibial	0.999981
1681	ENSG00000204934	ATP6V0E2-AS1	-1.08501	-0.0346754	0.277918	0.137955	0.21545	1.26906e-19	1.25711e-18	56	71	71	C1	Artery. tibial (GTEx)	PrediXcan	0.996872	artery_tibial	0.999981
1682	ENSG00000121350	PYROXD1	1.08486	0.031628	0.277985	0.190004	0.405261	1.74415e-40	4.98221e-39	103	130	130	C1	Artery. tibial (GTEx)	PrediXcan	0.996872	artery_tibial	0.999981
1683	ENSG00000229891	LINC01315	1.08463	0.051407	0.278084	0.0739517	0.123775	8.52238e-11	4.62355e-10	19	22	22	C1	Artery. tibial (GTEx)	PrediXcan	0.996872	artery_tibial	0.999981
1684	ENSG00000170899	GSTA4	1.08441	0.115451	0.278181	0.0104315	0.0679825	2.45795e-06	8.68128e-06	12	14	14	C1	Artery. tibial (GTEx)	PrediXcan	0.996872	artery_tibial	0.999981
1685	ENSG00000261126	RBFADN	-1.08407	-0.0272627	0.278334	0.223019	0.388228	1.54285e-38	4.06689e-37	49	54	54	C1	Artery. tibial (GTEx)	PrediXcan	0.996872	artery_tibial	0.999981
1686	ENSG00000108932	SLC16A6	-1.08376	-0.223441	0.27847	0.00292869	0.0110495	0.0614946	0.130474	5	8	8	C1	Artery. tibial (GTEx)	PrediXcan	0.996872	artery_tibial	0.999981
1687	ENSG00000127957	PMS2P3	-1.08356	-0.12854	0.278562	0.010389	0.0830597	1.0951e-07	4.46362e-07	8	13	13	C1	Artery. tibial (GTEx)	PrediXcan	0.996872	artery_tibial	0.999981
1688	ENSG00000144476	ACKR3	1.08339	0.278524	0.278637	0.00204365	0.0185822	0.0153055	0.0355157	6	10	10	C1	Artery. tibial (GTEx)	PrediXcan	0.996872	artery_tibial	0.999981
1689	ENSG00000170917	NUDT6	-1.08325	-0.0754653	0.278696	0.0270336	0.0838719	8.40094e-08	3.4656e-07	10	12	12	C1	Artery. tibial (GTEx)	PrediXcan	0.996872	artery_tibial	0.999981
1690	ENSG00000237438	CECR7	1.08318	0.0850764	0.278728	0.0392016	0.244996	1.1213e-21	1.26368e-20	14	20	20	C1	Artery. tibial (GTEx)	PrediXcan	0.996872	artery_tibial	0.999981
1691	ENSG00000120217	CD274	-1.0828	-0.103675	0.278899	0.0125916	0.0496332	6.41296e-05	0.000194754	14	16	16	C1	Artery. tibial (GTEx)	PrediXcan	0.996872	artery_tibial	0.999981
1692	ENSG00000125629	INSIG2	1.08265	0.059312	0.278965	0.0317157	0.0274929	0.0028362	0.00720086	19	22	22	C1	Artery. tibial (GTEx)	PrediXcan	0.996872	artery_tibial	0.999981
1693	ENSG00000119392	GLE1	-1.08201	-0.0315313	0.27925	0.169963	0.282872	5.18433e-26	7.40461e-25	26	30	30	C1	Artery. tibial (GTEx)	PrediXcan	0.996872	artery_tibial	0.999981
1694	ENSG00000185324	CDK10	1.08044	0.0257488	0.279947	0.246879	0.446413	1.13181e-46	4.24716e-45	19	28	28	C1	Artery. tibial (GTEx)	PrediXcan	0.996872	artery_tibial	0.999981
1695	ENSG00000088854	C20orf194	-1.08028	-0.0996857	0.280018	0.0171348	0.0515469	3.37104e-05	0.00010544	30	35	35	C1	Artery. tibial (GTEx)	PrediXcan	0.996872	artery_tibial	0.999981
1696	ENSG00000114904	NEK4	-1.07977	-0.0627552	0.280246	0.0399973	0.12135	1.26871e-10	6.7573e-10	42	53	53	C1	Artery. tibial (GTEx)	PrediXcan	0.996872	artery_tibial	0.999981
1697	ENSG00000138468	SENP7	1.07972	0.0415629	0.280265	0.106794	0.231446	2.04002e-20	2.11669e-19	189	229	229	C1	Artery. tibial (GTEx)	PrediXcan	0.996872	artery_tibial	0.999981
1698	ENSG00000123836	PFKFB2	1.07908	0.0384407	0.280554	0.0970652	0.222821	1.2976e-19	1.28447e-18	9	10	10	C1	Artery. tibial (GTEx)	PrediXcan	0.996872	artery_tibial	0.999981
1699	ENSG00000183569	SERHL2	-1.0788	-0.0819714	0.280675	0.030754	0.0372846	0.000537248	0.00147131	50	66	66	C1	Artery. tibial (GTEx)	PrediXcan	0.996872	artery_tibial	0.999981
1700	ENSG00000198826	ARHGAP11A	-1.07831	-0.0508669	0.280894	0.0767873	0.195922	3.34717e-17	2.87092e-16	45	55	55	C1	Artery. tibial (GTEx)	PrediXcan	0.996872	artery_tibial	0.999981
1701	ENSG00000254473	AL354920.1	-1.07806	-0.0404546	0.281009	0.120049	0.292554	1.4024e-26	2.05114e-25	60	69	69	C1	Artery. tibial (GTEx)	PrediXcan	0.996872	artery_tibial	0.999981
1702	ENSG00000140718	FTO	-1.07789	-0.118795	0.281084	0.0116423	0.131256	2.23584e-11	1.27061e-10	10	13	13	C1	Artery. tibial (GTEx)	PrediXcan	0.996872	artery_tibial	0.999981
1703	ENSG00000122873	CISD1	1.07788	0.038552	0.281087	0.0880082	0.185901	4.71683e-16	3.70907e-15	23	27	27	C1	Artery. tibial (GTEx)	PrediXcan	0.996872	artery_tibial	0.999981
1704	ENSG00000165006	UBAP1	1.0767	0.0512693	0.281614	0.0677679	0.129821	2.75233e-11	1.55591e-10	52	63	63	C1	Artery. tibial (GTEx)	PrediXcan	0.996872	artery_tibial	0.999981
1705	ENSG00000183258	DDX41	1.07668	0.0889452	0.281623	0.0321846	0.0109272	0.0648248	0.137053	36	41	41	C1	Artery. tibial (GTEx)	PrediXcan	0.996872	artery_tibial	0.999981
1706	ENSG00000177951	BET1L	-1.07662	-0.0463721	0.281652	0.0813339	0.152392	2.92432e-13	1.93074e-12	18	22	22	C1	Artery. tibial (GTEx)	PrediXcan	0.996872	artery_tibial	0.999981
1707	ENSG00000065882	TBC1D1	-1.0765	-0.0528086	0.281703	0.0659745	0.0676495	2.81657e-06	9.88555e-06	86	98	98	C1	Artery. tibial (GTEx)	PrediXcan	0.996872	artery_tibial	0.999981
1708	ENSG00000233016	SNHG7	1.07623	0.0333947	0.281825	0.138189	0.488967	6.87459e-53	3.41218e-51	16	24	24	C1	Artery. tibial (GTEx)	PrediXcan	0.996872	artery_tibial	0.999981
1709	ENSG00000170379	TCAF2	1.07616	0.0687998	0.281856	0.0286234	0.0806132	2.17885e-07	8.56426e-07	16	18	18	C1	Artery. tibial (GTEx)	PrediXcan	0.996872	artery_tibial	0.999981
1710	ENSG00000085788	DDHD2	-1.07593	-0.0697717	0.281956	0.0269661	0.103416	2.34954e-09	1.12394e-08	10	13	13	C1	Artery. tibial (GTEx)	PrediXcan	0.996872	artery_tibial	0.999981
1711	ENSG00000185963	BICD2	1.07582	0.0909859	0.282007	0.0240828	0.0771368	2.1309e-07	8.38284e-07	6	7	7	C1	Artery. tibial (GTEx)	PrediXcan	0.996872	artery_tibial	0.999981
1712	ENSG00000213853	EMP2	-1.07576	-0.0444667	0.282032	0.0731918	0.224014	4.40778e-20	4.4837e-19	28	35	35	C1	Artery. tibial (GTEx)	PrediXcan	0.996872	artery_tibial	0.999981
1713	ENSG00000227039	ITGB2-AS1	-1.07514	-0.129318	0.28231	0.0122137	0.0813413	1.51241e-07	6.06743e-07	10	12	12	C1	Artery. tibial (GTEx)	PrediXcan	0.996872	artery_tibial	0.999981
1714	ENSG00000126456	IRF3	1.07459	0.0723728	0.282557	0.0334145	0.125006	2.00353e-11	1.14137e-10	16	25	25	C1	Artery. tibial (GTEx)	PrediXcan	0.996872	artery_tibial	0.999981
1715	ENSG00000116984	MTR	-1.0739	-0.0733735	0.282869	0.0227393	0.133024	1.25014e-11	7.25462e-11	19	29	29	C1	Artery. tibial (GTEx)	PrediXcan	0.996872	artery_tibial	0.999981
1716	ENSG00000224078	SNHG14	-1.07381	-0.0914954	0.282908	0.0193107	0.0602487	6.39131e-06	2.16085e-05	24	30	30	C1	Artery. tibial (GTEx)	PrediXcan	0.996872	artery_tibial	0.999981
1717	ENSG00000095321	CRAT	1.0733	0.0651302	0.283138	0.0430093	0.162471	4.72906e-14	3.30798e-13	9	14	14	C1	Artery. tibial (GTEx)	PrediXcan	0.996872	artery_tibial	0.999981
1718	ENSG00000112137	PHACTR1	1.07316	0.0368382	0.283197	0.112046	0.290935	7.41831e-27	1.10579e-25	28	34	34	C1	Artery. tibial (GTEx)	PrediXcan	0.996872	artery_tibial	0.999981
1719	ENSG00000152291	TGOLN2	-1.07306	-0.1327	0.283244	0.00874179	0.0106075	0.0680661	0.143309	7	12	12	C1	Artery. tibial (GTEx)	PrediXcan	0.996872	artery_tibial	0.999981
1720	ENSG00000145996	CDKAL1	1.07301	0.0567343	0.283268	0.0364932	0.0642782	5.26953e-06	1.79459e-05	51	59	59	C1	Artery. tibial (GTEx)	PrediXcan	0.996872	artery_tibial	0.999981
1721	ENSG00000185485	SDHAP1	1.07298	0.0348096	0.28328	0.160844	0.347338	1.95776e-33	4.10837e-32	97	129	129	C1	Artery. tibial (GTEx)	PrediXcan	0.996872	artery_tibial	0.999981
1722	ENSG00000120645	IQSEC3	1.07265	0.0481517	0.283426	0.0584695	0.116277	3.29272e-10	1.68389e-09	26	35	35	C1	Artery. tibial (GTEx)	PrediXcan	0.996872	artery_tibial	0.999981
1723	ENSG00000153317	ASAP1	-1.07204	-0.0964089	0.283702	0.0177719	0.0191044	0.0143158	0.0333352	21	25	25	C1	Artery. tibial (GTEx)	PrediXcan	0.996872	artery_tibial	0.999981
1724	ENSG00000243509	TNFRSF6B	1.07181	0.156004	0.283807	0.00501617	0.0174756	0.0179895	0.0413327	11	18	18	C1	Artery. tibial (GTEx)	PrediXcan	0.996872	artery_tibial	0.999981
1725	ENSG00000112782	CLIC5	1.07166	0.0717324	0.283871	0.032832	0.0713091	1.27921e-06	4.66765e-06	32	37	37	C1	Artery. tibial (GTEx)	PrediXcan	0.996872	artery_tibial	0.999981
1726	ENSG00000136014	USP44	-1.07164	-0.059652	0.283882	0.0442743	0.115094	4.17668e-10	2.11432e-09	15	19	19	C1	Artery. tibial (GTEx)	PrediXcan	0.996872	artery_tibial	0.999981
1727	ENSG00000125746	EML2	-1.0708	-0.0248218	0.284261	0.228547	0.345952	7.67936e-33	1.54215e-31	81	105	105	C1	Artery. tibial (GTEx)	PrediXcan	0.996872	artery_tibial	0.999981
1728	ENSG00000169413	RNASE6	1.07079	0.172857	0.284263	0.00598174	0.0140112	0.0343432	0.0758205	7	9	9	C1	Artery. tibial (GTEx)	PrediXcan	0.996872	artery_tibial	0.999981
1729	ENSG00000225880	LINC00115	1.07014	0.179476	0.284554	0.00558998	0.324069	2.10593e-30	3.71551e-29	9	30	30	C1	Artery. tibial (GTEx)	PrediXcan	0.996872	artery_tibial	0.999981
1730	ENSG00000162946	DISC1	1.06929	0.0627179	0.284937	0.048223	0.0794199	1.97169e-07	7.79378e-07	22	25	25	C1	Artery. tibial (GTEx)	PrediXcan	0.996872	artery_tibial	0.999981
1731	ENSG00000107959	PITRM1	-1.06897	-0.0267704	0.285083	0.196954	0.43078	8.86422e-44	2.91935e-42	15	18	18	C1	Artery. tibial (GTEx)	PrediXcan	0.996872	artery_tibial	0.999981
1732	ENSG00000104979	C19orf53	-1.06845	-0.207627	0.285319	0.00391831	0.0786095	1.63276e-07	6.52217e-07	18	27	27	C1	Artery. tibial (GTEx)	PrediXcan	0.996872	artery_tibial	0.999981
1733	ENSG00000198729	PPP1R14C	1.06803	0.0778787	0.285508	0.0290342	0.0413556	0.000212227	0.000608841	25	31	31	C1	Artery. tibial (GTEx)	PrediXcan	0.996872	artery_tibial	0.999981
1734	ENSG00000196199	MPHOSPH8	-1.06773	-0.042776	0.28564	0.0780713	0.179114	1.26662e-15	9.73046e-15	33	38	38	C1	Artery. tibial (GTEx)	PrediXcan	0.996872	artery_tibial	0.999981
1735	ENSG00000156030	ELMSAN1	1.06735	0.115877	0.285812	0.0106735	0.0355478	0.000763473	0.00205783	10	12	12	C1	Artery. tibial (GTEx)	PrediXcan	0.996872	artery_tibial	0.999981
1736	ENSG00000088205	DDX18	-1.06702	-0.0602027	0.285965	0.0534945	0.112105	8.45779e-10	4.18909e-09	16	23	23	C1	Artery. tibial (GTEx)	PrediXcan	0.996872	artery_tibial	0.999981
1737	ENSG00000112306	RPS12	1.06665	0.136558	0.286128	0.00475523	0.048231	7.35437e-05	0.000221851	26	30	30	C1	Artery. tibial (GTEx)	PrediXcan	0.996872	artery_tibial	0.999981
1738	ENSG00000132341	RAN	1.06617	0.137912	0.286345	0.012252	0.0146897	0.031693	0.0703021	47	52	52	C1	Artery. tibial (GTEx)	PrediXcan	0.996872	artery_tibial	0.999981
1739	ENSG00000166479	TMX3	-1.06607	-0.0441673	0.28639	0.0534796	0.129699	3.06081e-11	1.72264e-10	16	17	17	C1	Artery. tibial (GTEx)	PrediXcan	0.996872	artery_tibial	0.999981
1740	ENSG00000103174	NAGPA	1.06546	0.0499118	0.286666	0.0638605	0.185787	4.90166e-16	3.85225e-15	10	12	12	C1	Artery. tibial (GTEx)	PrediXcan	0.996872	artery_tibial	0.999981
1741	ENSG00000197599	CCDC154	-1.06512	-0.0300928	0.28682	0.14067	0.299368	1.20544e-28	1.97109e-27	59	73	73	C1	Artery. tibial (GTEx)	PrediXcan	0.996872	artery_tibial	0.999981
1742	ENSG00000267796	LIN37	-1.06483	-0.060274	0.286953	0.0486545	0.114388	4.40994e-10	2.22918e-09	38	49	49	C1	Artery. tibial (GTEx)	PrediXcan	0.996872	artery_tibial	0.999981
1743	ENSG00000151690	MFSD6	-1.06482	-0.0281102	0.28696	0.173765	0.213897	4.02522e-19	3.87757e-18	48	65	65	C1	Artery. tibial (GTEx)	PrediXcan	0.996872	artery_tibial	0.999981
1744	ENSG00000106772	PRUNE2	1.06368	0.115652	0.287473	0.0121382	0.0191686	0.0132259	0.0309261	13	14	14	C1	Artery. tibial (GTEx)	PrediXcan	0.996872	artery_tibial	0.999981
1745	ENSG00000178163	ZNF518B	-1.06355	-0.0849246	0.287532	0.0182323	0.0833691	1.00909e-07	4.12388e-07	16	22	22	C1	Artery. tibial (GTEx)	PrediXcan	0.996872	artery_tibial	0.999981
1746	ENSG00000168936	TMEM129	-1.06311	-0.0957055	0.287731	0.0152689	0.0163512	0.0234916	0.0531542	43	55	55	C1	Artery. tibial (GTEx)	PrediXcan	0.996872	artery_tibial	0.999981
1747	ENSG00000204388	HSPA1B	1.06214	0.0610997	0.28817	0.0462596	0.0335194	0.000992159	0.00264016	42	50	50	C1	Artery. tibial (GTEx)	PrediXcan	0.996872	artery_tibial	0.999981
1748	ENSG00000157379	DHRS1	1.06188	0.0237813	0.288292	0.239106	0.408371	1.50246e-41	4.49356e-40	34	42	42	C1	Artery. tibial (GTEx)	PrediXcan	0.996872	artery_tibial	0.999981
1749	ENSG00000164611	PTTG1	1.06076	0.0961591	0.288798	0.0139506	0.0495172	6.47728e-05	0.000196537	15	19	19	C1	Artery. tibial (GTEx)	PrediXcan	0.996872	artery_tibial	0.999981
1750	ENSG00000166900	STX3	1.06008	0.0732631	0.289107	0.0301807	0.0650787	3.43042e-06	1.19442e-05	30	39	39	C1	Artery. tibial (GTEx)	PrediXcan	0.996872	artery_tibial	0.999981
1751	ENSG00000101460	MAP1LC3A	-1.05929	-0.0338228	0.289465	0.127083	0.275277	7.04239e-25	9.48724e-24	44	49	49	C1	Artery. tibial (GTEx)	PrediXcan	0.996872	artery_tibial	0.999981
1752	ENSG00000112309	B3GAT2	1.05917	0.0405843	0.289523	0.0878601	0.196798	5.36378e-17	4.54736e-16	38	44	44	C1	Artery. tibial (GTEx)	PrediXcan	0.996872	artery_tibial	0.999981
1753	ENSG00000232807	AL137186.2	1.0588	0.038459	0.289691	0.142754	0.187516	1.99841e-16	1.61967e-15	90	113	113	C1	Artery. tibial (GTEx)	PrediXcan	0.996872	artery_tibial	0.999981
1754	ENSG00000001461	NIPAL3	1.05817	0.0386402	0.289978	0.108334	0.183567	4.32366e-16	3.40564e-15	82	101	101	C1	Artery. tibial (GTEx)	PrediXcan	0.996872	artery_tibial	0.999981
1755	ENSG00000269386	RAB11B-AS1	-1.05781	-0.0604968	0.290141	0.0511245	0.0822676	2.01998e-07	7.97565e-07	40	54	54	C1	Artery. tibial (GTEx)	PrediXcan	0.996872	artery_tibial	0.999981
1756	ENSG00000100422	CERK	-1.05691	-0.0754324	0.290552	0.0310053	0.0617877	5.66023e-06	1.92437e-05	22	29	29	C1	Artery. tibial (GTEx)	PrediXcan	0.996872	artery_tibial	0.999981
1757	ENSG00000156170	NDUFAF6	-1.05672	-0.16403	0.290639	0.00480505	0.0408537	0.000269722	0.000764541	8	11	11	C1	Artery. tibial (GTEx)	PrediXcan	0.996872	artery_tibial	0.999981
1758	ENSG00000072135	PTPN18	1.0562	0.0553408	0.290877	0.0458897	0.0815671	2.50625e-07	9.79069e-07	43	55	55	C1	Artery. tibial (GTEx)	PrediXcan	0.996872	artery_tibial	0.999981
1759	ENSG00000004059	ARF5	-1.05541	-0.0805546	0.291236	0.0246185	0.0193924	0.0135363	0.0316096	38	46	46	C1	Artery. tibial (GTEx)	PrediXcan	0.996872	artery_tibial	0.999981
1760	ENSG00000176986	SEC24C	1.05497	0.0672693	0.291437	0.0671386	0.0432164	0.000191508	0.000552004	159	180	180	C1	Artery. tibial (GTEx)	PrediXcan	0.996872	artery_tibial	0.999981
1761	ENSG00000179859	AC104581.1	1.05472	0.306348	0.291554	0.00173248	0.0142209	0.0346416	0.0764311	7	8	8	C1	Artery. tibial (GTEx)	PrediXcan	0.996872	artery_tibial	0.999981
1762	ENSG00000172171	TEFM	-1.05449	-0.0509971	0.291659	0.0688677	0.0834714	1.15421e-07	4.69638e-07	65	72	72	C1	Artery. tibial (GTEx)	PrediXcan	0.996872	artery_tibial	0.999981
1763	ENSG00000160948	VPS28	1.05413	0.0370066	0.291821	0.0878221	0.315509	5.10446e-32	9.84121e-31	6	8	8	C1	Artery. tibial (GTEx)	PrediXcan	0.996872	artery_tibial	0.999981
1764	ENSG00000126246	IGFLR1	1.0541	0.0842986	0.291835	0.021551	0.0734259	8.53321e-07	3.15476e-06	9	9	9	C1	Artery. tibial (GTEx)	PrediXcan	0.996872	artery_tibial	0.999981
1765	ENSG00000064270	ATP2C2	1.05404	0.0521286	0.291866	0.0476252	0.0829676	1.38258e-07	5.58499e-07	14	16	16	C1	Artery. tibial (GTEx)	PrediXcan	0.996872	artery_tibial	0.999981
1766	ENSG00000234353	AP000346.2	1.05364	0.0341443	0.292046	0.14462	0.36751	4.12537e-35	9.25365e-34	46	61	61	C1	Artery. tibial (GTEx)	PrediXcan	0.996872	artery_tibial	0.999981
1767	ENSG00000128563	PRKRIP1	1.05349	0.0516353	0.292115	0.0612765	0.188543	1.53606e-16	1.25439e-15	27	34	34	C1	Artery. tibial (GTEx)	PrediXcan	0.996872	artery_tibial	0.999981
1768	ENSG00000115866	DARS	-1.05341	-0.229253	0.292154	0.00303008	0.0291983	0.00226721	0.00582384	7	10	10	C1	Artery. tibial (GTEx)	PrediXcan	0.996872	artery_tibial	0.999981
1769	ENSG00000117475	BLZF1	-1.053	-0.0569509	0.292341	0.045988	0.0302493	0.00179956	0.00466626	33	39	39	C1	Artery. tibial (GTEx)	PrediXcan	0.996872	artery_tibial	0.999981
1770	ENSG00000137168	PPIL1	1.05262	0.0602977	0.292516	0.0430065	0.123811	8.37141e-11	4.54694e-10	21	26	26	C1	Artery. tibial (GTEx)	PrediXcan	0.996872	artery_tibial	0.999981
1771	ENSG00000074319	TSG101	1.05242	0.0729216	0.292606	0.0262377	0.0226803	0.00730586	0.0176798	16	20	20	C1	Artery. tibial (GTEx)	PrediXcan	0.996872	artery_tibial	0.999981
1772	ENSG00000155463	OXA1L	1.0524	0.0985866	0.292618	0.0289637	0.0578741	1.54468e-05	5.02109e-05	37	43	43	C1	Artery. tibial (GTEx)	PrediXcan	0.996872	artery_tibial	0.999981
1773	ENSG00000058091	CDK14	1.05238	0.0821456	0.292627	0.0224703	0.0458666	0.000128038	0.000376738	19	21	21	C1	Artery. tibial (GTEx)	PrediXcan	0.996872	artery_tibial	0.999981
1774	ENSG00000237541	HLA-DQA2	-1.05174	-0.0390367	0.292918	0.121403	0.645082	6.87776e-85	1.92536e-82	38	56	56	C1	Artery. tibial (GTEx)	PrediXcan	0.996872	artery_tibial	0.999981
1775	ENSG00000119682	AREL1	-1.05173	-0.090929	0.292923	0.0218329	0.0452331	0.000124582	0.000367265	22	25	25	C1	Artery. tibial (GTEx)	PrediXcan	0.996872	artery_tibial	0.999981
1776	ENSG00000120008	WDR11	-1.05161	-0.0361277	0.292979	0.0996719	0.246781	3.19283e-22	3.72236e-21	106	130	130	C1	Artery. tibial (GTEx)	PrediXcan	0.996872	artery_tibial	0.999981
1777	ENSG00000111361	EIF2B1	-1.05113	-0.0533423	0.293198	0.0458779	0.0335388	0.000925841	0.00247451	65	85	85	C1	Artery. tibial (GTEx)	PrediXcan	0.996872	artery_tibial	0.999981
1778	ENSG00000165272	AQP3	1.05096	0.0322116	0.293276	0.129005	0.245012	7.50553e-22	8.54105e-21	13	15	15	C1	Artery. tibial (GTEx)	PrediXcan	0.996872	artery_tibial	0.999981
1779	ENSG00000185347	C14orf80	-1.05064	-0.16568	0.293425	0.00634682	0.0389003	0.000310272	0.000872239	7	10	10	C1	Artery. tibial (GTEx)	PrediXcan	0.996872	artery_tibial	0.999981
1780	ENSG00000158604	TMED4	1.05051	0.0928132	0.293484	0.025863	0.051998	2.93424e-05	9.24806e-05	32	45	45	C1	Artery. tibial (GTEx)	PrediXcan	0.996872	artery_tibial	0.999981
1781	ENSG00000197608	ZNF841	-1.05034	-0.0609643	0.293564	0.0310701	0.0984453	9.84055e-09	4.44891e-08	37	45	45	C1	Artery. tibial (GTEx)	PrediXcan	0.996872	artery_tibial	0.999981
1782	ENSG00000041802	LSG1	1.05031	0.0305121	0.293577	0.137791	0.466304	1.91172e-49	8.03554e-48	16	22	22	C1	Artery. tibial (GTEx)	PrediXcan	0.996872	artery_tibial	0.999981
1783	ENSG00000163596	ICA1L	1.05024	0.106071	0.293606	0.0128168	0.0407664	0.000317103	0.000890191	24	28	28	C1	Artery. tibial (GTEx)	PrediXcan	0.996872	artery_tibial	0.999981
1784	ENSG00000248905	FMN1	1.05004	0.0615959	0.293701	0.0504886	0.0254658	0.0042977	0.010679	62	79	79	C1	Artery. tibial (GTEx)	PrediXcan	0.996872	artery_tibial	0.999981
1785	ENSG00000164107	HAND2	1.04984	0.161157	0.29379	0.00534691	0.0150837	0.0279951	0.0626254	11	17	17	C1	Artery. tibial (GTEx)	PrediXcan	0.996872	artery_tibial	0.999981
1786	ENSG00000050820	BCAR1	-1.04982	-0.0497657	0.293801	0.0623177	0.23611	8.67336e-21	9.20402e-20	23	32	32	C1	Artery. tibial (GTEx)	PrediXcan	0.996872	artery_tibial	0.999981
1787	ENSG00000137285	TUBB2B	1.04836	0.0667929	0.294472	0.0311484	0.181846	8.41085e-16	6.51864e-15	6	8	8	C1	Artery. tibial (GTEx)	PrediXcan	0.996872	artery_tibial	0.999981
1788	ENSG00000128272	ATF4	-1.04681	-0.0398932	0.295188	0.0917362	0.211832	2.62042e-19	2.54532e-18	14	21	21	C1	Artery. tibial (GTEx)	PrediXcan	0.996872	artery_tibial	0.999981
1789	ENSG00000163431	LMOD1	1.04675	0.0984265	0.295214	0.0172152	0.0620751	6.27614e-06	2.12242e-05	12	12	12	C1	Artery. tibial (GTEx)	PrediXcan	0.996872	artery_tibial	0.999981
1790	ENSG00000173267	SNCG	1.04635	0.181471	0.295401	0.00452347	0.0222118	0.00804495	0.0193679	4	4	4	C1	Artery. tibial (GTEx)	PrediXcan	0.996872	artery_tibial	0.999981
1791	ENSG00000205659	LIN52	1.04598	0.0543405	0.295572	0.0618826	0.176854	2.11358e-15	1.59826e-14	21	30	30	C1	Artery. tibial (GTEx)	PrediXcan	0.996872	artery_tibial	0.999981
1792	ENSG00000179954	SSC5D	1.04539	0.0277684	0.295844	0.16303	0.280803	2.52601e-25	3.49372e-24	54	69	69	C1	Artery. tibial (GTEx)	PrediXcan	0.996872	artery_tibial	0.999981
1793	ENSG00000147813	NAPRT	-1.04537	-0.0256027	0.295851	0.231069	0.640954	1.60829e-86	5.11617e-84	24	37	37	C1	Artery. tibial (GTEx)	PrediXcan	0.996872	artery_tibial	0.999981
1794	ENSG00000250312	ZNF718	1.04527	0.0418411	0.295897	0.110088	0.230603	5.27743e-21	5.67344e-20	34	48	48	C1	Artery. tibial (GTEx)	PrediXcan	0.996872	artery_tibial	0.999981
1795	ENSG00000152219	ARL14EP	-1.04436	-0.104389	0.29632	0.0143388	0.028205	0.00275714	0.00701705	26	31	31	C1	Artery. tibial (GTEx)	PrediXcan	0.996872	artery_tibial	0.999981
1796	ENSG00000263002	ZNF234	-1.04409	-0.0793209	0.296446	0.0199965	0.112524	6.67701e-10	3.32828e-09	23	28	28	C1	Artery. tibial (GTEx)	PrediXcan	0.996872	artery_tibial	0.999981
1797	ENSG00000215712	TMEM242	-1.04386	-0.112151	0.296549	0.0141952	0.0976568	9.32833e-09	4.22587e-08	18	31	31	C1	Artery. tibial (GTEx)	PrediXcan	0.996872	artery_tibial	0.999981
1798	ENSG00000157657	ZNF618	1.0436	0.194022	0.29667	0.00402388	0.0138258	0.0356377	0.0784802	19	23	23	C1	Artery. tibial (GTEx)	PrediXcan	0.996872	artery_tibial	0.999981
1799	ENSG00000137806	NDUFAF1	-1.04344	-0.0511613	0.296746	0.0594488	0.115922	3.14469e-10	1.61054e-09	61	77	77	C1	Artery. tibial (GTEx)	PrediXcan	0.996872	artery_tibial	0.999981
1800	ENSG00000170909	OSCAR	1.04326	0.123674	0.296828	0.00948787	0.0224586	0.00613218	0.0149768	10	17	17	C1	Artery. tibial (GTEx)	PrediXcan	0.996872	artery_tibial	0.999981
1801	ENSG00000111254	AKAP3	-1.04259	-0.0262785	0.297139	0.220869	0.249745	2.75464e-22	3.23463e-21	43	49	49	C1	Artery. tibial (GTEx)	PrediXcan	0.996872	artery_tibial	0.999981
1802	ENSG00000231177	LINC00852	-1.04255	-0.0927481	0.297159	0.0178724	0.0426224	0.000217662	0.000623305	12	19	19	C1	Artery. tibial (GTEx)	PrediXcan	0.996872	artery_tibial	0.999981
1803	ENSG00000132000	PODNL1	1.04252	0.235037	0.297169	0.00550772	0.0162477	0.0221108	0.0502247	3	4	4	C1	Artery. tibial (GTEx)	PrediXcan	0.996872	artery_tibial	0.999981
1804	ENSG00000085733	CTTN	-1.04244	-0.0617179	0.297208	0.0389068	0.0862809	7.32538e-08	3.03802e-07	28	34	34	C1	Artery. tibial (GTEx)	PrediXcan	0.996872	artery_tibial	0.999981
1805	ENSG00000114279	FGF12	1.04217	0.284963	0.297334	0.00169067	0.010756	0.0640851	0.135611	8	11	11	C1	Artery. tibial (GTEx)	PrediXcan	0.996872	artery_tibial	0.999981
1806	ENSG00000152439	ZNF773	-1.04189	-0.0496733	0.297463	0.0663277	0.172369	5.92608e-15	4.37717e-14	29	35	35	C1	Artery. tibial (GTEx)	PrediXcan	0.996872	artery_tibial	0.999981
1807	ENSG00000177030	DEAF1	-1.04187	-0.0661041	0.297471	0.033503	0.0576843	1.2125e-05	3.98108e-05	21	28	28	C1	Artery. tibial (GTEx)	PrediXcan	0.996872	artery_tibial	0.999981
1808	ENSG00000175634	RPS6KB2	1.04181	0.051678	0.297502	0.0488226	0.146628	4.50322e-13	2.92354e-12	28	35	35	C1	Artery. tibial (GTEx)	PrediXcan	0.996872	artery_tibial	0.999981
1809	ENSG00000095485	CWF19L1	-1.0417	-0.0302549	0.297553	0.161143	0.536866	2.65187e-61	1.96393e-59	21	26	26	C1	Artery. tibial (GTEx)	PrediXcan	0.996872	artery_tibial	0.999981
1810	ENSG00000167157	PRRX2	1.04159	0.053898	0.297603	0.0399086	0.123947	6.73363e-11	3.70191e-10	17	18	18	C1	Artery. tibial (GTEx)	PrediXcan	0.996872	artery_tibial	0.999981
1811	ENSG00000197935	ZNF311	-1.03901	-0.0533444	0.298798	0.0332905	0.0699845	1.10096e-06	4.03406e-06	17	20	20	C1	Artery. tibial (GTEx)	PrediXcan	0.996872	artery_tibial	0.999981
1812	ENSG00000169247	SH3TC2	1.03809	0.0702551	0.299228	0.0303464	0.0562531	2.05582e-05	6.57271e-05	57	65	65	C1	Artery. tibial (GTEx)	PrediXcan	0.996872	artery_tibial	0.999981
1813	ENSG00000105447	GRWD1	1.0379	0.0742303	0.299315	0.0222103	0.209221	2.77749e-18	2.5678e-17	12	20	20	C1	Artery. tibial (GTEx)	PrediXcan	0.996872	artery_tibial	0.999981
1814	ENSG00000105928	DFNA5	-1.03763	-0.0621986	0.299443	0.0623212	0.0905275	2.86583e-08	1.23736e-07	43	51	51	C1	Artery. tibial (GTEx)	PrediXcan	0.996872	artery_tibial	0.999981
1815	ENSG00000092871	RFFL	1.03624	0.0923419	0.300091	0.0195008	0.0815522	2.20304e-07	8.65691e-07	16	21	21	C1	Artery. tibial (GTEx)	PrediXcan	0.996872	artery_tibial	0.999981
1816	ENSG00000170624	SGCD	-1.03611	-0.0400119	0.300152	0.0961461	0.136582	5.92503e-12	3.54716e-11	61	70	70	C1	Artery. tibial (GTEx)	PrediXcan	0.996872	artery_tibial	0.999981
1817	ENSG00000166313	APBB1	1.03609	0.104637	0.300162	0.0138839	0.0522784	3.26131e-05	0.000102168	4	5	5	C1	Artery. tibial (GTEx)	PrediXcan	0.996872	artery_tibial	0.999981
1818	ENSG00000205763	RP9P	-1.03607	-0.0319583	0.300169	0.102371	0.177471	1.85014e-15	1.40665e-14	82	102	102	C1	Artery. tibial (GTEx)	PrediXcan	0.996872	artery_tibial	0.999981
1819	ENSG00000136819	C9orf78	1.03601	0.118598	0.300199	0.0117726	0.0441576	0.000173794	0.000503329	17	20	20	C1	Artery. tibial (GTEx)	PrediXcan	0.996872	artery_tibial	0.999981
1820	ENSG00000141337	ARSG	-1.03596	-0.0407742	0.300221	0.0633091	0.238917	2.80094e-21	3.06048e-20	26	35	35	C1	Artery. tibial (GTEx)	PrediXcan	0.996872	artery_tibial	0.999981
1821	ENSG00000169660	HEXDC	-1.03569	-0.223177	0.300348	0.00290579	0.0164697	0.0225009	0.0510446	4	5	5	C1	Artery. tibial (GTEx)	PrediXcan	0.996872	artery_tibial	0.999981
1822	ENSG00000189050	RNFT1	1.03509	0.0786296	0.300627	0.0331143	0.056073	1.65677e-05	5.36305e-05	31	36	36	C1	Artery. tibial (GTEx)	PrediXcan	0.996872	artery_tibial	0.999981
1823	ENSG00000113522	RAD50	-1.03496	-0.160867	0.300686	0.0118451	0.0913974	1.79195e-08	7.89484e-08	8	12	12	C1	Artery. tibial (GTEx)	PrediXcan	0.996872	artery_tibial	0.999981
1824	ENSG00000143382	ADAMTSL4	-1.03489	-0.0494636	0.300719	0.0538604	0.176831	3.1026e-15	2.33103e-14	13	16	16	C1	Artery. tibial (GTEx)	PrediXcan	0.996872	artery_tibial	0.999981
1825	ENSG00000105650	PDE4C	1.03376	0.103186	0.30125	0.0132506	0.0604383	7.09454e-06	2.38765e-05	16	22	22	C1	Artery. tibial (GTEx)	PrediXcan	0.996872	artery_tibial	0.999981
1826	ENSG00000010803	SCMH1	1.03346	0.0491815	0.301387	0.0588208	0.0978664	1.23822e-08	5.5425e-08	67	82	82	C1	Artery. tibial (GTEx)	PrediXcan	0.996872	artery_tibial	0.999981
1827	ENSG00000136999	NOV	1.03201	0.0480861	0.302067	0.0780021	0.0520695	4.0907e-05	0.000126844	117	127	127	C1	Artery. tibial (GTEx)	PrediXcan	0.996872	artery_tibial	0.999981
1828	ENSG00000004534	RBM6	-1.03191	-0.0227817	0.302116	0.247884	0.473186	9.34676e-52	4.31771e-50	48	63	63	C1	Artery. tibial (GTEx)	PrediXcan	0.996872	artery_tibial	0.999981
1829	ENSG00000234882	EIF3EP1	1.03167	0.0595373	0.302227	0.0542109	0.0757635	5.46362e-07	2.06019e-06	29	35	35	C1	Artery. tibial (GTEx)	PrediXcan	0.996872	artery_tibial	0.999981
1830	ENSG00000101608	MYL12A	-1.03164	-0.0505425	0.302242	0.0555887	0.131305	1.02602e-11	6.01389e-11	16	22	22	C1	Artery. tibial (GTEx)	PrediXcan	0.996872	artery_tibial	0.999981
1831	ENSG00000152583	SPARCL1	-1.03074	-0.0399364	0.302662	0.0715071	0.14017	1.91063e-12	1.187e-11	57	65	65	C1	Artery. tibial (GTEx)	PrediXcan	0.996872	artery_tibial	0.999981
1832	ENSG00000185829	ARL17A	-1.03074	-0.0421256	0.302664	0.100444	0.196846	2.17307e-17	1.89157e-16	67	83	83	C1	Artery. tibial (GTEx)	PrediXcan	0.996872	artery_tibial	0.999981
1833	ENSG00000197442	MAP3K5	1.03036	0.0493554	0.302839	0.0743505	0.144424	1.8471e-12	1.14906e-11	35	38	38	C1	Artery. tibial (GTEx)	PrediXcan	0.996872	artery_tibial	0.999981
1834	ENSG00000164048	ZNF589	-1.02988	-0.0183433	0.303065	0.306411	0.512343	7.75706e-58	5.07362e-56	56	66	66	C1	Artery. tibial (GTEx)	PrediXcan	0.996872	artery_tibial	0.999981
1835	ENSG00000248098	BCKDHA	1.0292	0.0430301	0.303386	0.0671171	0.133936	1.05807e-11	6.1888e-11	40	49	49	C1	Artery. tibial (GTEx)	PrediXcan	0.996872	artery_tibial	0.999981
1836	ENSG00000165219	GAPVD1	1.0291	0.046847	0.303433	0.0861877	0.130083	1.51924e-11	8.74735e-11	75	94	94	C1	Artery. tibial (GTEx)	PrediXcan	0.996872	artery_tibial	0.999981
1837	ENSG00000255423	EBLN2	-1.0291	-0.111884	0.303434	0.0102814	0.0745081	6.49912e-07	2.43231e-06	20	29	29	C1	Artery. tibial (GTEx)	PrediXcan	0.996872	artery_tibial	0.999981
1838	ENSG00000065802	ASB1	1.02886	0.0328839	0.303546	0.109127	0.17351	3.12795e-15	2.34882e-14	63	70	70	C1	Artery. tibial (GTEx)	PrediXcan	0.996872	artery_tibial	0.999981
1839	ENSG00000159921	GNE	-1.02884	-0.11056	0.303553	0.00692418	0.0100368	0.0739579	0.154644	13	16	16	C1	Artery. tibial (GTEx)	PrediXcan	0.996872	artery_tibial	0.999981
1840	ENSG00000173960	UBXN2A	1.02783	0.0589297	0.304029	0.0399194	0.153769	1.31973e-13	8.9454e-13	13	21	21	C1	Artery. tibial (GTEx)	PrediXcan	0.996872	artery_tibial	0.999981
1841	ENSG00000184898	RBM43	1.0261	0.0639667	0.304846	0.0536464	0.0339575	0.000855032	0.00229138	69	82	82	C1	Artery. tibial (GTEx)	PrediXcan	0.996872	artery_tibial	0.999981
1842	ENSG00000124767	GLO1	-1.02581	-0.0305358	0.30498	0.114527	0.266789	5.15743e-24	6.64109e-23	40	50	50	C1	Artery. tibial (GTEx)	PrediXcan	0.996872	artery_tibial	0.999981
1843	ENSG00000054965	FAM168A	-1.0258	-0.080483	0.304985	0.0202869	0.0363012	0.000633129	0.00171909	25	31	31	C1	Artery. tibial (GTEx)	PrediXcan	0.996872	artery_tibial	0.999981
1844	ENSG00000100075	SLC25A1	1.02517	0.0700505	0.305285	0.0373554	0.115822	3.52653e-10	1.79821e-09	18	24	24	C1	Artery. tibial (GTEx)	PrediXcan	0.996872	artery_tibial	0.999981
1845	ENSG00000267414	AC120049.1	-1.02484	-0.0649939	0.30544	0.0379229	0.0999399	5.97433e-09	2.76256e-08	14	15	15	C1	Artery. tibial (GTEx)	PrediXcan	0.996872	artery_tibial	0.999981
1846	ENSG00000229124	VIM-AS1	1.0248	0.0777297	0.305458	0.0187762	0.0122657	0.0489239	0.105677	30	38	38	C1	Artery. tibial (GTEx)	PrediXcan	0.996872	artery_tibial	0.999981
1847	ENSG00000175426	PCSK1	1.02473	0.0417881	0.30549	0.0675198	0.122493	3.45047e-11	1.93572e-10	7	7	7	C1	Artery. tibial (GTEx)	PrediXcan	0.996872	artery_tibial	0.999981
1848	ENSG00000099331	MYO9B	1.02461	0.0711226	0.305545	0.0597964	0.0553797	2.471e-05	7.84277e-05	65	74	74	C1	Artery. tibial (GTEx)	PrediXcan	0.996872	artery_tibial	0.999981
1849	ENSG00000118197	DDX59	1.02432	0.0434995	0.305686	0.0536939	0.219855	1.51109e-19	1.49264e-18	18	25	25	C1	Artery. tibial (GTEx)	PrediXcan	0.996872	artery_tibial	0.999981
1850	ENSG00000170271	FAXDC2	-1.02422	-0.0640419	0.305731	0.0299781	0.129734	2.07232e-11	1.17912e-10	74	83	83	C1	Artery. tibial (GTEx)	PrediXcan	0.996872	artery_tibial	0.999981
1851	ENSG00000141013	GAS8	-1.02419	-0.0261418	0.305744	0.209617	0.348906	1.42976e-33	3.0139e-32	29	35	35	C1	Artery. tibial (GTEx)	PrediXcan	0.996872	artery_tibial	0.999981
1852	ENSG00000206561	COLQ	1.02402	0.0480445	0.305828	0.0645161	0.184784	2.76773e-16	2.21624e-15	11	13	13	C1	Artery. tibial (GTEx)	PrediXcan	0.996872	artery_tibial	0.999981
1853	ENSG00000103227	LMF1	1.02376	0.0670336	0.305949	0.0305971	0.0752699	7.01029e-07	2.61452e-06	9	9	9	C1	Artery. tibial (GTEx)	PrediXcan	0.996872	artery_tibial	0.999981
1854	ENSG00000164024	METAP1	-1.02375	-0.104118	0.305955	0.0139255	0.0896865	5.16167e-08	2.17091e-07	64	84	84	C1	Artery. tibial (GTEx)	PrediXcan	0.996872	artery_tibial	0.999981
1855	ENSG00000132256	TRIM5	1.02362	0.0559884	0.306014	0.0353499	0.0955442	1.57183e-08	6.97554e-08	32	36	36	C1	Artery. tibial (GTEx)	PrediXcan	0.996872	artery_tibial	0.999981
1856	ENSG00000151746	BICD1	-1.02356	-0.0367832	0.306045	0.0925136	0.177335	1.57101e-15	1.2003e-14	14	15	15	C1	Artery. tibial (GTEx)	PrediXcan	0.996872	artery_tibial	0.999981
1857	ENSG00000182325	FBXL6	1.02308	0.161472	0.306269	0.00538718	0.0131297	0.0425868	0.092892	14	19	19	C1	Artery. tibial (GTEx)	PrediXcan	0.996872	artery_tibial	0.999981
1858	ENSG00000104412	EMC2	-1.02296	-0.0961123	0.306328	0.0142736	0.0439485	0.000136345	0.000400173	20	24	24	C1	Artery. tibial (GTEx)	PrediXcan	0.996872	artery_tibial	0.999981
1859	ENSG00000100744	GSKIP	1.02282	0.0984042	0.306394	0.0159447	0.158978	1.13392e-13	7.73084e-13	28	38	38	C1	Artery. tibial (GTEx)	PrediXcan	0.996872	artery_tibial	0.999981
1860	ENSG00000139211	AMIGO2	-1.0227	-0.131615	0.306451	0.00929064	0.0342424	0.00100879	0.00268238	13	15	15	C1	Artery. tibial (GTEx)	PrediXcan	0.996872	artery_tibial	0.999981
1861	ENSG00000122870	BICC1	-1.02265	-0.0281964	0.306473	0.170037	0.238345	5.86625e-21	6.29194e-20	61	69	69	C1	Artery. tibial (GTEx)	PrediXcan	0.996872	artery_tibial	0.999981
1862	ENSG00000152078	TMEM56	1.02252	0.0456159	0.306537	0.0688076	0.202498	1.61706e-17	1.42352e-16	16	20	20	C1	Artery. tibial (GTEx)	PrediXcan	0.996872	artery_tibial	0.999981
1863	ENSG00000164296	TIGD6	1.02251	0.0403418	0.306538	0.080518	0.0700138	1.78806e-06	6.41402e-06	71	75	75	C1	Artery. tibial (GTEx)	PrediXcan	0.996872	artery_tibial	0.999981
1864	ENSG00000183087	GAS6	1.02235	0.143029	0.306615	0.0125024	0.056937	1.87822e-05	6.0366e-05	17	20	20	C1	Artery. tibial (GTEx)	PrediXcan	0.996872	artery_tibial	0.999981
1865	ENSG00000272604	AC073073.2	1.02228	0.124632	0.306646	0.00916241	0.0127084	0.0457936	0.0993294	11	17	17	C1	Artery. tibial (GTEx)	PrediXcan	0.996872	artery_tibial	0.999981
1866	ENSG00000243660	ZNF487	1.02208	0.0383173	0.306745	0.0710801	0.037144	0.000317287	0.000890528	94	109	109	C1	Artery. tibial (GTEx)	PrediXcan	0.996872	artery_tibial	0.999981
1867	ENSG00000116906	GNPAT	-1.02193	-0.0366693	0.306814	0.108613	0.240141	2.16808e-21	2.39327e-20	18	22	22	C1	Artery. tibial (GTEx)	PrediXcan	0.996872	artery_tibial	0.999981
1868	ENSG00000154122	ANKH	-1.02178	-0.0878007	0.306884	0.0156581	0.0514931	4.45367e-05	0.000137521	23	26	26	C1	Artery. tibial (GTEx)	PrediXcan	0.996872	artery_tibial	0.999981
1869	ENSG00000197013	ZNF429	1.02154	0.0445773	0.306999	0.0990266	0.224142	1.57205e-19	1.55067e-18	23	31	31	C1	Artery. tibial (GTEx)	PrediXcan	0.996872	artery_tibial	0.999981
1870	ENSG00000114054	PCCB	-1.02142	-0.0441583	0.307053	0.082294	0.128853	3.14589e-11	1.7691e-10	33	38	38	C1	Artery. tibial (GTEx)	PrediXcan	0.996872	artery_tibial	0.999981
1871	ENSG00000259943	AL050341.2	1.02142	0.156629	0.307055	0.00564709	0.0321925	0.00131775	0.00345921	14	15	15	C1	Artery. tibial (GTEx)	PrediXcan	0.996872	artery_tibial	0.999981
1872	ENSG00000005513	SOX8	1.0214	0.0757687	0.307066	0.0160919	0.0293477	0.00204744	0.00528552	18	21	21	C1	Artery. tibial (GTEx)	PrediXcan	0.996872	artery_tibial	0.999981
1873	ENSG00000213658	LAT	1.02138	0.0713952	0.307073	0.0395863	0.0717451	9.81502e-07	3.61338e-06	41	48	48	C1	Artery. tibial (GTEx)	PrediXcan	0.996872	artery_tibial	0.999981
1874	ENSG00000160124	CCDC58	1.02123	0.0999296	0.307144	0.0137005	0.01347	0.0375076	0.0823391	9	12	12	C1	Artery. tibial (GTEx)	PrediXcan	0.996872	artery_tibial	0.999981
1875	ENSG00000167107	ACSF2	1.02063	0.110052	0.307432	0.0115307	0.0474962	9.08729e-05	0.000271146	17	21	21	C1	Artery. tibial (GTEx)	PrediXcan	0.996872	artery_tibial	0.999981
1876	ENSG00000176024	ZNF613	-1.02019	-0.122378	0.307636	0.010702	0.0453637	0.000103607	0.000307829	6	7	7	C1	Artery. tibial (GTEx)	PrediXcan	0.996872	artery_tibial	0.999981
1877	ENSG00000108064	TFAM	-1.02017	-0.0678379	0.307646	0.0288617	0.223763	1.75435e-19	1.72684e-18	21	24	24	C1	Artery. tibial (GTEx)	PrediXcan	0.996872	artery_tibial	0.999981
1878	ENSG00000149150	SLC43A1	1.01965	0.046794	0.307892	0.0718033	0.145333	6.96836e-13	4.47208e-12	28	34	34	C1	Artery. tibial (GTEx)	PrediXcan	0.996872	artery_tibial	0.999981
1879	ENSG00000272455	AL391244.3	1.0196	0.0414744	0.307917	0.0457345	0.0425094	0.000134998	0.000396384	37	45	45	C1	Artery. tibial (GTEx)	PrediXcan	0.996872	artery_tibial	0.999981
1880	ENSG00000250742	LINC02381	1.01951	0.072755	0.307962	0.0879151	0.0252909	0.00412749	0.0102761	91	106	106	C1	Artery. tibial (GTEx)	PrediXcan	0.996872	artery_tibial	0.999981
1881	ENSG00000111665	CDCA3	1.01933	0.0401764	0.308046	0.104344	0.250105	4.0446e-22	4.69422e-21	3	4	4	C1	Artery. tibial (GTEx)	PrediXcan	0.996872	artery_tibial	0.999981
1882	ENSG00000243444	PALM2	-1.01887	-0.0404549	0.308264	0.0906158	0.220477	9.29314e-20	9.31777e-19	49	60	60	C1	Artery. tibial (GTEx)	PrediXcan	0.996872	artery_tibial	0.999981
1883	ENSG00000112902	SEMA5A	-1.01882	-0.0319763	0.308286	0.126314	0.292561	6.74115e-27	1.00808e-25	71	81	81	C1	Artery. tibial (GTEx)	PrediXcan	0.996872	artery_tibial	0.999981
1884	ENSG00000145555	MYO10	1.01881	0.10555	0.308293	0.0154722	0.0140613	0.0334026	0.073837	31	40	40	C1	Artery. tibial (GTEx)	PrediXcan	0.996872	artery_tibial	0.999981
1885	ENSG00000130770	ATPIF1	-1.01856	-0.0391312	0.308413	0.0787467	0.285851	9.55002e-26	1.34886e-24	33	46	46	C1	Artery. tibial (GTEx)	PrediXcan	0.996872	artery_tibial	0.999981
1886	ENSG00000269430	LRRC3DN	1.01843	0.044019	0.308474	0.0671179	0.130553	2.6811e-11	1.51748e-10	22	29	29	C1	Artery. tibial (GTEx)	PrediXcan	0.996872	artery_tibial	0.999981
1887	ENSG00000241644	INMT	1.01841	0.0460107	0.308484	0.096232	0.19077	8.88435e-17	7.40644e-16	35	41	41	C1	Artery. tibial (GTEx)	PrediXcan	0.996872	artery_tibial	0.999981
1888	ENSG00000204149	AGAP6	-1.01835	-0.0292253	0.308511	0.205248	0.365543	7.84e-35	1.74185e-33	40	49	49	C1	Artery. tibial (GTEx)	PrediXcan	0.996872	artery_tibial	0.999981
1889	ENSG00000157303	SUSD3	1.01731	0.103383	0.309007	0.0115047	0.0260983	0.00381002	0.00954176	14	17	17	C1	Artery. tibial (GTEx)	PrediXcan	0.996872	artery_tibial	0.999981
1890	ENSG00000136643	RPS6KC1	1.0173	0.0235518	0.30901	0.290376	0.495613	9.69748e-54	5.0087e-52	149	188	188	C1	Artery. tibial (GTEx)	PrediXcan	0.996872	artery_tibial	0.999981
1891	ENSG00000151239	TWF1	1.01695	0.0479604	0.309177	0.059348	0.0834809	8.0903e-08	3.34534e-07	37	42	42	C1	Artery. tibial (GTEx)	PrediXcan	0.996872	artery_tibial	0.999981
1892	ENSG00000166839	ANKDD1A	1.01632	0.0261312	0.309479	0.231888	0.302894	1.2886e-27	2.01526e-26	72	91	91	C1	Artery. tibial (GTEx)	PrediXcan	0.996872	artery_tibial	0.999981
1893	ENSG00000161203	AP2M1	1.01625	0.0315498	0.309511	0.112718	0.0640817	4.37014e-06	1.50144e-05	95	118	118	C1	Artery. tibial (GTEx)	PrediXcan	0.996872	artery_tibial	0.999981
1894	ENSG00000131238	PPT1	-1.01563	-0.0558836	0.309804	0.0421679	0.0138793	0.0369924	0.0812845	55	66	66	C1	Artery. tibial (GTEx)	PrediXcan	0.996872	artery_tibial	0.999981
1895	ENSG00000176390	CRLF3	-1.01524	-0.0502397	0.309992	0.0377671	0.0955149	1.90952e-08	8.39168e-08	142	164	164	C1	Artery. tibial (GTEx)	PrediXcan	0.996872	artery_tibial	0.999981
1896	ENSG00000170322	NFRKB	1.01492	0.0429124	0.310142	0.111985	0.266228	1.22734e-24	1.62681e-23	32	38	38	C1	Artery. tibial (GTEx)	PrediXcan	0.996872	artery_tibial	0.999981
1897	ENSG00000144895	EIF2A	-1.01487	-0.022796	0.310168	0.222499	0.443048	1.24736e-47	4.94597e-46	28	32	32	C1	Artery. tibial (GTEx)	PrediXcan	0.996872	artery_tibial	0.999981
1898	ENSG00000197256	KANK2	1.01472	0.0339805	0.310241	0.045353	0.116619	2.32559e-10	1.20516e-09	74	95	95	C1	Artery. tibial (GTEx)	PrediXcan	0.996872	artery_tibial	0.999981
1899	ENSG00000224086	AC245452.1	-1.01418	-0.0339862	0.310497	0.174811	0.507587	2.60431e-56	1.57803e-54	11	17	17	C1	Artery. tibial (GTEx)	PrediXcan	0.996872	artery_tibial	0.999981
1900	ENSG00000107854	TNKS2	-1.01362	-0.0353927	0.310762	0.104644	0.194548	1.86113e-17	1.62916e-16	74	91	91	C1	Artery. tibial (GTEx)	PrediXcan	0.996872	artery_tibial	0.999981
1901	ENSG00000166971	AKTIP	1.01283	0.0403587	0.311142	0.0723738	0.061828	6.15907e-06	2.08535e-05	54	69	69	C1	Artery. tibial (GTEx)	PrediXcan	0.996872	artery_tibial	0.999981
1902	ENSG00000105404	RABAC1	1.01263	0.0833275	0.311236	0.0215264	0.0524318	3.48891e-05	0.000108883	10	15	15	C1	Artery. tibial (GTEx)	PrediXcan	0.996872	artery_tibial	0.999981
1903	ENSG00000144619	CNTN4	1.01229	0.0939406	0.311399	0.0107353	0.0715174	1.38018e-06	5.00996e-06	5	5	5	C1	Artery. tibial (GTEx)	PrediXcan	0.996872	artery_tibial	0.999981
1904	ENSG00000177150	FAM210A	1.01216	0.0956289	0.31146	0.012232	0.0526287	3.04382e-05	9.58478e-05	6	7	7	C1	Artery. tibial (GTEx)	PrediXcan	0.996872	artery_tibial	0.999981
1905	ENSG00000118965	WDR35	-1.01196	-0.0406533	0.311559	0.0755126	0.0283905	0.00278554	0.00708122	110	129	129	C1	Artery. tibial (GTEx)	PrediXcan	0.996872	artery_tibial	0.999981
1906	ENSG00000182871	COL18A1	-1.01116	-0.0484844	0.311942	0.0561941	0.0872123	8.39379e-08	3.4647e-07	40	53	53	C1	Artery. tibial (GTEx)	PrediXcan	0.996872	artery_tibial	0.999981
1907	ENSG00000110075	PPP6R3	-1.01099	-0.0944965	0.312022	0.0140568	0.0226359	0.00689084	0.0167131	14	18	18	C1	Artery. tibial (GTEx)	PrediXcan	0.996872	artery_tibial	0.999981
1908	ENSG00000236753	MKLN1-AS	-1.01021	-0.0540022	0.312394	0.0437846	0.0785526	3.13197e-07	1.21234e-06	42	50	50	C1	Artery. tibial (GTEx)	PrediXcan	0.996872	artery_tibial	0.999981
1909	ENSG00000241106	HLA-DOB	-1.01012	-0.0224074	0.312437	0.268447	0.54313	5.07794e-63	4.3874e-61	41	49	49	C1	Artery. tibial (GTEx)	PrediXcan	0.996872	artery_tibial	0.999981
1910	ENSG00000063176	SPHK2	1.00928	0.10139	0.31284	0.0112296	0.0583993	1.4586e-05	4.75235e-05	5	5	5	C1	Artery. tibial (GTEx)	PrediXcan	0.996872	artery_tibial	0.999981
1911	ENSG00000163950	SLBP	1.00921	0.0968778	0.312872	0.00756402	0.0129581	0.0433713	0.0944853	31	39	39	C1	Artery. tibial (GTEx)	PrediXcan	0.996872	artery_tibial	0.999981
1912	ENSG00000018625	ATP1A2	-1.00917	-0.103747	0.312895	0.0148824	0.0589955	8.60986e-06	2.87139e-05	25	27	27	C1	Artery. tibial (GTEx)	PrediXcan	0.996872	artery_tibial	0.999981
1913	ENSG00000010626	LRRC23	1.00916	0.0269309	0.312899	0.173445	0.339657	6.45395e-33	1.30167e-31	4	7	7	C1	Artery. tibial (GTEx)	PrediXcan	0.996872	artery_tibial	0.999981
1914	ENSG00000084444	FAM234B	-1.00877	-0.0573525	0.313086	0.0416529	0.101615	5.20098e-09	2.41533e-08	81	95	95	C1	Artery. tibial (GTEx)	PrediXcan	0.996872	artery_tibial	0.999981
1915	ENSG00000089123	TASP1	1.00873	0.0702576	0.313105	0.032171	0.0364694	0.000582132	0.00158709	18	19	19	C1	Artery. tibial (GTEx)	PrediXcan	0.996872	artery_tibial	0.999981
1916	ENSG00000258839	MC1R	1.00833	0.066166	0.313298	0.0436658	0.0380571	0.000490286	0.001348	28	35	35	C1	Artery. tibial (GTEx)	PrediXcan	0.996872	artery_tibial	0.999981
1917	ENSG00000125834	STK35	1.00803	0.0653051	0.313438	0.0304631	0.0645872	4.2066e-06	1.44703e-05	43	46	46	C1	Artery. tibial (GTEx)	PrediXcan	0.996872	artery_tibial	0.999981
1918	ENSG00000128595	CALU	-1.00796	-0.0556207	0.313474	0.033071	0.0456532	0.000121453	0.000358493	30	37	37	C1	Artery. tibial (GTEx)	PrediXcan	0.996872	artery_tibial	0.999981
1919	ENSG00000108786	HSD17B1	1.00783	0.0785898	0.313535	0.0215814	0.168813	1.50355e-14	1.0798e-13	19	31	31	C1	Artery. tibial (GTEx)	PrediXcan	0.996872	artery_tibial	0.999981
1920	ENSG00000171806	METTL18	1.00782	0.0255257	0.31354	0.232383	0.413755	2.70147e-44	9.1778e-43	45	51	51	C1	Artery. tibial (GTEx)	PrediXcan	0.996872	artery_tibial	0.999981
1921	ENSG00000111859	NEDD9	1.00774	0.218213	0.313579	0.00381596	0.0188919	0.0130797	0.0306352	7	12	12	C1	Artery. tibial (GTEx)	PrediXcan	0.996872	artery_tibial	0.999981
1922	ENSG00000172331	BPGM	-1.00739	-0.0572179	0.313748	0.0393841	0.0147189	0.0308134	0.0684812	37	40	40	C1	Artery. tibial (GTEx)	PrediXcan	0.996872	artery_tibial	0.999981
1923	ENSG00000115457	IGFBP2	1.00738	0.207116	0.313752	0.00240268	0.0251879	0.00477766	0.0117993	3	3	3	C1	Artery. tibial (GTEx)	PrediXcan	0.996872	artery_tibial	0.999981
1924	ENSG00000068745	IP6K2	-1.00726	-0.0580108	0.313809	0.0373547	0.0672822	1.79145e-06	6.42123e-06	42	52	52	C1	Artery. tibial (GTEx)	PrediXcan	0.996872	artery_tibial	0.999981
1925	ENSG00000137802	MAPKBP1	1.00677	0.145446	0.314044	0.00898058	0.0273362	0.00314215	0.00793588	29	34	34	C1	Artery. tibial (GTEx)	PrediXcan	0.996872	artery_tibial	0.999981
1926	ENSG00000189129	PLAC9	-1.00645	-0.0296112	0.314198	0.192625	0.274799	7.33967e-25	9.86872e-24	147	177	177	C1	Artery. tibial (GTEx)	PrediXcan	0.996872	artery_tibial	0.999981
1927	ENSG00000114013	CD86	-1.00541	-0.196968	0.3147	0.0049271	0.0322549	0.00126594	0.00333072	1	2	2	C1	Artery. tibial (GTEx)	PrediXcan	0.996872	artery_tibial	0.999981
1928	ENSG00000148426	PROSER2	1.00525	0.126222	0.314776	0.0109875	0.0243903	0.00552954	0.0135713	11	15	15	C1	Artery. tibial (GTEx)	PrediXcan	0.996872	artery_tibial	0.999981
1929	ENSG00000154001	PPP2R5E	1.00488	0.059955	0.314954	0.0599853	0.105995	2.67457e-09	1.2755e-08	36	42	42	C1	Artery. tibial (GTEx)	PrediXcan	0.996872	artery_tibial	0.999981
1930	ENSG00000182923	CEP63	1.0045	0.0325899	0.315139	0.134409	0.452111	7.73973e-47	2.92792e-45	72	91	91	C1	Artery. tibial (GTEx)	PrediXcan	0.996872	artery_tibial	0.999981
1931	ENSG00000013306	SLC25A39	1.00412	0.0327602	0.315322	0.155632	0.259995	4.84089e-23	5.92808e-22	40	52	52	C1	Artery. tibial (GTEx)	PrediXcan	0.996872	artery_tibial	0.999981
1932	ENSG00000141252	VPS53	-1.00358	-0.0295732	0.315579	0.143616	0.226709	6.71485e-20	6.76658e-19	43	47	47	C1	Artery. tibial (GTEx)	PrediXcan	0.996872	artery_tibial	0.999981
1933	ENSG00000140326	CDAN1	-1.00345	-0.0689075	0.315645	0.0285776	0.110229	6.54879e-10	3.26902e-09	21	27	27	C1	Artery. tibial (GTEx)	PrediXcan	0.996872	artery_tibial	0.999981
1934	ENSG00000124587	PEX6	1.00252	0.0231542	0.316093	0.23822	0.541741	2.1193e-63	1.90153e-61	15	20	20	C1	Artery. tibial (GTEx)	PrediXcan	0.996872	artery_tibial	0.999981
1935	ENSG00000108960	MMD	-1.00205	-0.0640089	0.316319	0.0569139	0.0828981	1.8407e-07	7.309e-07	27	28	28	C1	Artery. tibial (GTEx)	PrediXcan	0.996872	artery_tibial	0.999981
1936	ENSG00000157240	FZD1	-1.00184	-0.0434742	0.316421	0.0574623	0.113129	4.73482e-10	2.38909e-09	17	23	23	C1	Artery. tibial (GTEx)	PrediXcan	0.996872	artery_tibial	0.999981
1937	ENSG00000005812	FBXL3	1.00169	0.0357479	0.316494	0.131966	0.257191	1.74595e-23	2.20162e-22	24	27	27	C1	Artery. tibial (GTEx)	PrediXcan	0.996872	artery_tibial	0.999981
1938	ENSG00000103248	MTHFSD	1.00116	0.0263398	0.316749	0.173613	0.371413	9.04795e-36	2.11779e-34	25	35	35	C1	Artery. tibial (GTEx)	PrediXcan	0.996872	artery_tibial	0.999981
1939	ENSG00000126934	MAP2K2	-1.001	-0.0424255	0.316825	0.0881131	0.138906	4.6956e-12	2.83417e-11	42	48	48	C1	Artery. tibial (GTEx)	PrediXcan	0.996872	artery_tibial	0.999981
1940	ENSG00000164430	MB21D1	1.00063	0.0550438	0.317004	0.0360266	0.0784934	3.67678e-07	1.41307e-06	52	66	66	C1	Artery. tibial (GTEx)	PrediXcan	0.996872	artery_tibial	0.999981
1941	ENSG00000138767	CNOT6L	1.00054	0.0227782	0.317048	0.245017	0.474123	2.54583e-51	1.1532e-49	106	135	135	C1	Artery. tibial (GTEx)	PrediXcan	0.996872	artery_tibial	0.999981
1942	ENSG00000237440	ZNF737	-1.00013	-0.0475065	0.317247	0.0664345	0.0634669	5.00939e-06	1.70932e-05	58	77	77	C1	Artery. tibial (GTEx)	PrediXcan	0.996872	artery_tibial	0.999981
1943	ENSG00000078053	AMPH	0.999976	0.0394043	0.317322	0.0795269	0.112961	3.78764e-10	1.92434e-09	56	63	63	C1	Artery. tibial (GTEx)	PrediXcan	0.996872	artery_tibial	0.999981
1944	ENSG00000109667	SLC2A9	-0.999706	-0.03373	0.317453	0.125312	0.329793	1.01264e-30	1.81716e-29	25	33	33	C1	Artery. tibial (GTEx)	PrediXcan	0.996872	artery_tibial	0.999981
1945	ENSG00000233223	AC016876.1	0.99963	0.153463	0.31749	0.00540857	0.0139071	0.0365275	0.0803135	4	4	4	C1	Artery. tibial (GTEx)	PrediXcan	0.996872	artery_tibial	0.999981
1946	ENSG00000123989	CHPF	-0.999441	-0.134933	0.317581	0.0102059	0.026411	0.00392459	0.00981639	10	12	12	C1	Artery. tibial (GTEx)	PrediXcan	0.996872	artery_tibial	0.999981
1947	ENSG00000184949	FAM227A	-0.998964	-0.0505285	0.317812	0.0618211	0.156623	1.60882e-13	1.08419e-12	61	75	75	C1	Artery. tibial (GTEx)	PrediXcan	0.996872	artery_tibial	0.999981
1948	ENSG00000136237	RAPGEF5	-0.998393	-0.0569797	0.318089	0.025484	0.0883123	7.01199e-08	2.9115e-07	27	31	31	C1	Artery. tibial (GTEx)	PrediXcan	0.996872	artery_tibial	0.999981
1949	ENSG00000110427	KIAA1549L	0.998111	0.032393	0.318225	0.113718	0.190023	3.73474e-17	3.19531e-16	22	30	30	C1	Artery. tibial (GTEx)	PrediXcan	0.996872	artery_tibial	0.999981
1950	ENSG00000136235	GPNMB	-0.99752	-0.102402	0.318512	0.0168034	0.0438235	0.000188213	0.000543299	15	17	17	C1	Artery. tibial (GTEx)	PrediXcan	0.996872	artery_tibial	0.999981
1951	ENSG00000170949	ZNF160	0.997202	0.0498912	0.318666	0.140889	0.380765	5.61864e-40	1.5604e-38	27	40	40	C1	Artery. tibial (GTEx)	PrediXcan	0.996872	artery_tibial	0.999981
1952	ENSG00000090054	SPTLC1	-0.997163	-0.0617302	0.318685	0.0377502	0.0662963	3.48396e-06	1.21035e-05	24	24	24	C1	Artery. tibial (GTEx)	PrediXcan	0.996872	artery_tibial	0.999981
1953	ENSG00000162687	KCNT2	-0.996924	-0.0533619	0.318801	0.0532784	0.114359	2.3361e-10	1.20959e-09	14	14	14	C1	Artery. tibial (GTEx)	PrediXcan	0.996872	artery_tibial	0.999981
1954	ENSG00000146535	GNA12	0.996918	0.0307271	0.318804	0.161431	0.333075	5.23699e-32	1.00828e-30	24	33	33	C1	Artery. tibial (GTEx)	PrediXcan	0.996872	artery_tibial	0.999981
1955	ENSG00000186575	NF2	-0.996569	-0.0573402	0.318974	0.0391373	0.0377919	0.000527266	0.00144454	32	42	42	C1	Artery. tibial (GTEx)	PrediXcan	0.996872	artery_tibial	0.999981
1956	ENSG00000079134	THOC1	0.99634	0.134591	0.319085	0.00798794	0.020156	0.0120387	0.0283013	21	24	24	C1	Artery. tibial (GTEx)	PrediXcan	0.996872	artery_tibial	0.999981
1957	ENSG00000196204	RNF216P1	0.995987	0.0286597	0.319257	0.152787	0.458448	2.13726e-47	8.30978e-46	32	41	41	C1	Artery. tibial (GTEx)	PrediXcan	0.996872	artery_tibial	0.999981
1958	ENSG00000170955	CAVIN3	-0.995925	-0.0203767	0.319287	0.32331	0.479974	5.98794e-53	2.98268e-51	30	35	35	C1	Artery. tibial (GTEx)	PrediXcan	0.996872	artery_tibial	0.999981
1959	ENSG00000168661	ZNF30	-0.99532	-0.0280299	0.319581	0.177596	0.195578	1.85145e-17	1.6217e-16	58	79	79	C1	Artery. tibial (GTEx)	PrediXcan	0.996872	artery_tibial	0.999981
1960	ENSG00000103187	COTL1	-0.995107	-0.0276233	0.319684	0.13857	0.240067	4.60505e-22	5.31822e-21	33	41	41	C1	Artery. tibial (GTEx)	PrediXcan	0.996872	artery_tibial	0.999981
1961	ENSG00000075340	ADD2	0.994868	0.065716	0.3198	0.03015	0.128996	1.44733e-11	8.3608e-11	25	33	33	C1	Artery. tibial (GTEx)	PrediXcan	0.996872	artery_tibial	0.999981
1962	ENSG00000131669	NINJ1	0.994695	0.0340188	0.319884	0.104548	0.213395	1.00859e-18	9.51938e-18	46	50	50	C1	Artery. tibial (GTEx)	PrediXcan	0.996872	artery_tibial	0.999981
1963	ENSG00000109472	CPE	0.994611	0.124763	0.319926	0.00741982	0.0120891	0.0518749	0.111672	15	15	15	C1	Artery. tibial (GTEx)	PrediXcan	0.996872	artery_tibial	0.999981
1964	ENSG00000136205	TNS3	-0.994279	-0.0212819	0.320087	0.299341	0.254646	8.00679e-23	9.71152e-22	152	186	186	C1	Artery. tibial (GTEx)	PrediXcan	0.996872	artery_tibial	0.999981
1965	ENSG00000103550	KNOP1	0.994126	0.035711	0.320162	0.101831	0.291834	1.18579e-26	1.74527e-25	11	14	14	C1	Artery. tibial (GTEx)	PrediXcan	0.996872	artery_tibial	0.999981
1966	ENSG00000186523	FAM86B1	0.993965	0.173993	0.32024	0.00468042	0.0424789	0.000188385	0.000543564	11	15	15	C1	Artery. tibial (GTEx)	PrediXcan	0.996872	artery_tibial	0.999981
1967	ENSG00000065413	ANKRD44	-0.993025	-0.203196	0.320698	0.01471	0.0848589	6.58195e-08	2.74271e-07	6	11	11	C1	Artery. tibial (GTEx)	PrediXcan	0.996872	artery_tibial	0.999981
1968	ENSG00000128185	DGCR6L	0.993019	0.0370876	0.320701	0.132541	0.27509	7.18217e-25	9.66624e-24	11	14	14	C1	Artery. tibial (GTEx)	PrediXcan	0.996872	artery_tibial	0.999981
1969	ENSG00000042493	CAPG	0.992733	0.0227341	0.32084	0.21829	0.511655	5.1685e-57	3.2441e-55	49	62	62	C1	Artery. tibial (GTEx)	PrediXcan	0.996872	artery_tibial	0.999981
1970	ENSG00000107611	CUBN	-0.992698	-0.0522675	0.320857	0.0446346	0.127191	4.71701e-11	2.62313e-10	45	56	56	C1	Artery. tibial (GTEx)	PrediXcan	0.996872	artery_tibial	0.999981
1971	ENSG00000132846	ZBED3	-0.992126	-0.0805773	0.321136	0.0271758	0.0369994	0.000600054	0.00163277	60	70	70	C1	Artery. tibial (GTEx)	PrediXcan	0.996872	artery_tibial	0.999981
1972	ENSG00000225783	MIAT	0.991717	0.115214	0.321335	0.0133715	0.0576734	1.15604e-05	3.80553e-05	24	26	26	C1	Artery. tibial (GTEx)	PrediXcan	0.996872	artery_tibial	0.999981
1973	ENSG00000165914	TTC7B	-0.991395	-0.088732	0.321493	0.0153603	0.110946	4.05784e-10	2.0564e-09	9	12	12	C1	Artery. tibial (GTEx)	PrediXcan	0.996872	artery_tibial	0.999981
1974	ENSG00000167747	C19orf48	-0.991328	-0.038061	0.321526	0.0583847	0.116357	3.89738e-10	1.97866e-09	50	68	68	C1	Artery. tibial (GTEx)	PrediXcan	0.996872	artery_tibial	0.999981
1975	ENSG00000067560	RHOA	-0.990985	-0.169209	0.321693	0.00398008	0.0119679	0.0510849	0.110039	20	27	27	C1	Artery. tibial (GTEx)	PrediXcan	0.996872	artery_tibial	0.999981
1976	ENSG00000198825	INPP5F	0.990454	0.283784	0.321952	0.00144774	0.0241113	0.00553537	0.0135832	4	7	7	C1	Artery. tibial (GTEx)	PrediXcan	0.996872	artery_tibial	0.999981
1977	ENSG00000162998	FRZB	-0.99024	-0.0468573	0.322057	0.0824735	0.229757	8.60327e-21	9.13657e-20	51	72	72	C1	Artery. tibial (GTEx)	PrediXcan	0.996872	artery_tibial	0.999981
1978	ENSG00000135299	ANKRD6	-0.989971	-0.0442403	0.322188	0.0678985	0.118689	1.5861e-10	8.33671e-10	34	40	40	C1	Artery. tibial (GTEx)	PrediXcan	0.996872	artery_tibial	0.999981
1979	ENSG00000166974	MAPRE2	-0.989748	-0.155598	0.322297	0.00681164	0.0151765	0.0276083	0.0617998	13	21	21	C1	Artery. tibial (GTEx)	PrediXcan	0.996872	artery_tibial	0.999981
1980	ENSG00000110925	CSRNP2	-0.989079	-0.059871	0.322625	0.0287904	0.0107147	0.0656694	0.138701	38	48	48	C1	Artery. tibial (GTEx)	PrediXcan	0.996872	artery_tibial	0.999981
1981	ENSG00000070950	RAD18	-0.988889	-0.0502093	0.322718	0.045788	0.148512	8.43377e-13	5.37068e-12	30	34	34	C1	Artery. tibial (GTEx)	PrediXcan	0.996872	artery_tibial	0.999981
1982	ENSG00000108830	RND2	-0.988566	-0.0734271	0.322876	0.0279112	0.0177896	0.0181403	0.0416449	23	27	27	C1	Artery. tibial (GTEx)	PrediXcan	0.996872	artery_tibial	0.999981
1983	ENSG00000123136	DDX39A	-0.987869	-0.0956284	0.323217	0.0152609	0.0303133	0.00131627	0.00345662	13	13	13	C1	Artery. tibial (GTEx)	PrediXcan	0.996872	artery_tibial	0.999981
1984	ENSG00000128266	GNAZ	0.987481	0.0503266	0.323407	0.0476533	0.110418	8.90581e-10	4.40476e-09	60	79	79	C1	Artery. tibial (GTEx)	PrediXcan	0.996872	artery_tibial	0.999981
1985	ENSG00000004777	ARHGAP33	-0.987326	-0.339291	0.323483	0.000961438	0.089207	5.78612e-08	2.4219e-07	5	8	8	C1	Artery. tibial (GTEx)	PrediXcan	0.996872	artery_tibial	0.999981
1986	ENSG00000133624	ZNF767P	0.987188	0.0549578	0.323551	0.0395066	0.0223583	0.007915	0.0190748	61	83	83	C1	Artery. tibial (GTEx)	PrediXcan	0.996872	artery_tibial	0.999981
1987	ENSG00000090621	PABPC4	0.987176	0.0602168	0.323557	0.0441058	0.155582	1.90134e-13	1.27457e-12	20	27	27	C1	Artery. tibial (GTEx)	PrediXcan	0.996872	artery_tibial	0.999981
1988	ENSG00000186301	MST1P2	0.986734	0.0492401	0.323773	0.0617791	0.0364675	0.000571682	0.00156011	46	65	65	C1	Artery. tibial (GTEx)	PrediXcan	0.996872	artery_tibial	0.999981
1989	ENSG00000164647	STEAP1	0.98672	0.0628834	0.32378	0.0346737	0.0657327	2.85557e-06	1.00174e-05	31	34	34	C1	Artery. tibial (GTEx)	PrediXcan	0.996872	artery_tibial	0.999981
1990	ENSG00000175691	ZNF77	-0.986637	-0.0434988	0.323821	0.0862766	0.205203	4.74233e-18	4.31589e-17	7	10	10	C1	Artery. tibial (GTEx)	PrediXcan	0.996872	artery_tibial	0.999981
1991	ENSG00000019485	PRDM11	-0.986091	-0.059787	0.324089	0.0385912	0.0783984	3.67624e-07	1.41307e-06	20	25	25	C1	Artery. tibial (GTEx)	PrediXcan	0.996872	artery_tibial	0.999981
1992	ENSG00000090372	STRN4	-0.985953	-0.118687	0.324156	0.00802197	0.0743989	3.92425e-07	1.50076e-06	7	11	11	C1	Artery. tibial (GTEx)	PrediXcan	0.996872	artery_tibial	0.999981
1993	ENSG00000233237	LINC00472	0.984877	0.0941235	0.324684	0.0146634	0.0297811	0.00203684	0.00526106	6	7	7	C1	Artery. tibial (GTEx)	PrediXcan	0.996872	artery_tibial	0.999981
1994	ENSG00000100336	APOL4	0.984683	0.0253275	0.32478	0.189532	0.392389	2.42239e-38	6.32578e-37	50	63	63	C1	Artery. tibial (GTEx)	PrediXcan	0.996872	artery_tibial	0.999981
1995	ENSG00000133739	LRRCC1	0.984524	0.0222904	0.324858	0.274232	0.450374	6.20213e-48	2.48743e-46	30	34	34	C1	Artery. tibial (GTEx)	PrediXcan	0.996872	artery_tibial	0.999981
1996	ENSG00000171700	RGS19	0.984518	0.0430718	0.324861	0.0690022	0.149522	6.59824e-13	4.24039e-12	26	35	35	C1	Artery. tibial (GTEx)	PrediXcan	0.996872	artery_tibial	0.999981
1997	ENSG00000198399	ITSN2	0.983806	0.0770719	0.325211	0.0287996	0.062377	7.35758e-06	2.47142e-05	36	38	38	C1	Artery. tibial (GTEx)	PrediXcan	0.996872	artery_tibial	0.999981
1998	ENSG00000118894	EEF2KMT	-0.983648	-0.0823474	0.325289	0.0277249	0.107792	2.98581e-10	1.5331e-09	3	5	5	C1	Artery. tibial (GTEx)	PrediXcan	0.996872	artery_tibial	0.999981
1999	ENSG00000204618	RNF39	0.983553	0.0251849	0.325335	0.136937	0.296084	3.09425e-28	4.96676e-27	95	114	114	C1	Artery. tibial (GTEx)	PrediXcan	0.996872	artery_tibial	0.999981
2000	ENSG00000135972	MRPS9	0.98334	0.0422715	0.32544	0.100006	0.180781	1.3119e-15	1.00727e-14	112	134	134	C1	Artery. tibial (GTEx)	PrediXcan	0.996872	artery_tibial	0.999981
2001	ENSG00000148935	GAS2	-0.98323	-0.0300649	0.325494	0.107348	0.17287	7.24999e-15	5.32128e-14	44	54	54	C1	Artery. tibial (GTEx)	PrediXcan	0.996872	artery_tibial	0.999981
2002	ENSG00000100711	ZFYVE21	-0.982871	-0.030113	0.325671	0.161119	0.24656	4.32788e-22	5.01054e-21	36	39	39	C1	Artery. tibial (GTEx)	PrediXcan	0.996872	artery_tibial	0.999981
2003	ENSG00000135596	MICAL1	-0.982397	-0.0457463	0.325904	0.0387778	0.0952967	9.32604e-09	4.22587e-08	49	60	60	C1	Artery. tibial (GTEx)	PrediXcan	0.996872	artery_tibial	0.999981
2004	ENSG00000215158	AC138409.2	-0.982305	-0.101382	0.325949	0.0197257	0.0886916	3.98783e-08	1.69453e-07	30	38	38	C1	Artery. tibial (GTEx)	PrediXcan	0.996872	artery_tibial	0.999981
2005	ENSG00000182621	PLCB1	0.98209	0.0631472	0.326056	0.0366434	0.0672162	1.87624e-06	6.70969e-06	40	48	48	C1	Artery. tibial (GTEx)	PrediXcan	0.996872	artery_tibial	0.999981
2006	ENSG00000089737	DDX24	0.981713	0.0443368	0.326241	0.072858	0.0160664	0.0248815	0.0560906	47	56	56	C1	Artery. tibial (GTEx)	PrediXcan	0.996872	artery_tibial	0.999981
2007	ENSG00000079337	RAPGEF3	-0.981149	-0.0513299	0.326519	0.046052	0.0830765	1.36696e-07	5.52509e-07	8	8	8	C1	Artery. tibial (GTEx)	PrediXcan	0.996872	artery_tibial	0.999981
2008	ENSG00000103528	SYT17	0.980909	0.116451	0.326638	0.0179421	0.0826514	1.5991e-07	6.39688e-07	27	34	34	C1	Artery. tibial (GTEx)	PrediXcan	0.996872	artery_tibial	0.999981
2009	ENSG00000134152	KATNBL1	0.980828	0.100792	0.326677	0.0122079	0.0376789	0.000519142	0.0014234	14	14	14	C1	Artery. tibial (GTEx)	PrediXcan	0.996872	artery_tibial	0.999981
2010	ENSG00000235501	AC105942.1	0.980457	0.0476155	0.326861	0.0582926	0.150645	3.43725e-13	2.2598e-12	36	42	42	C1	Artery. tibial (GTEx)	PrediXcan	0.996872	artery_tibial	0.999981
2011	ENSG00000198948	MFAP3L	0.980316	0.0296074	0.32693	0.153938	0.213614	4.96726e-19	4.76211e-18	92	104	104	C1	Artery. tibial (GTEx)	PrediXcan	0.996872	artery_tibial	0.999981
2012	ENSG00000167881	SRP68	0.980153	0.0689845	0.32701	0.0264515	0.112365	5.41034e-10	2.71721e-09	13	17	17	C1	Artery. tibial (GTEx)	PrediXcan	0.996872	artery_tibial	0.999981
2013	ENSG00000144843	ADPRH	0.979836	0.0267633	0.327167	0.184991	0.286619	1.40206e-26	2.05114e-25	27	32	32	C1	Artery. tibial (GTEx)	PrediXcan	0.996872	artery_tibial	0.999981
2014	ENSG00000163521	GLB1L	-0.979193	-0.0563481	0.327485	0.0426724	0.0974073	1.08918e-08	4.89258e-08	7	7	7	C1	Artery. tibial (GTEx)	PrediXcan	0.996872	artery_tibial	0.999981
2015	ENSG00000114127	XRN1	-0.979012	-0.116861	0.327574	0.0167372	0.0204736	0.0108231	0.0255983	25	29	29	C1	Artery. tibial (GTEx)	PrediXcan	0.996872	artery_tibial	0.999981
2016	ENSG00000138594	TMOD3	-0.97894	-0.112005	0.32761	0.009053	0.0469264	9.56519e-05	0.000284859	6	7	7	C1	Artery. tibial (GTEx)	PrediXcan	0.996872	artery_tibial	0.999981
2017	ENSG00000197841	ZNF181	-0.97858	-0.0257146	0.327787	0.229747	0.331486	4.98673e-31	9.14801e-30	29	34	34	C1	Artery. tibial (GTEx)	PrediXcan	0.996872	artery_tibial	0.999981
2018	ENSG00000213901	SLC23A3	0.978428	0.0389638	0.327863	0.0950409	0.23733	5.73185e-22	6.58692e-21	17	24	24	C1	Artery. tibial (GTEx)	PrediXcan	0.996872	artery_tibial	0.999981
2019	ENSG00000229152	ANKRD10-IT1	0.978313	0.0840271	0.32792	0.0176909	0.0765235	5.03352e-07	1.90468e-06	16	20	20	C1	Artery. tibial (GTEx)	PrediXcan	0.996872	artery_tibial	0.999981
2020	ENSG00000151376	ME3	0.97815	0.030373	0.328	0.122513	0.148849	6.3044e-13	4.059e-12	59	67	67	C1	Artery. tibial (GTEx)	PrediXcan	0.996872	artery_tibial	0.999981
2021	ENSG00000238105	GOLGA2P5	0.977831	0.0712591	0.328158	0.0277199	0.0270266	0.00272144	0.00693086	36	39	39	C1	Artery. tibial (GTEx)	PrediXcan	0.996872	artery_tibial	0.999981
2022	ENSG00000103202	NME4	-0.977326	-0.0273691	0.328408	0.197907	0.449237	6.13087e-48	2.46591e-46	53	72	72	C1	Artery. tibial (GTEx)	PrediXcan	0.996872	artery_tibial	0.999981
2023	ENSG00000172817	CYP7B1	-0.976243	-0.201929	0.328944	0.0029393	0.0316739	0.00149242	0.00389729	12	15	15	C1	Artery. tibial (GTEx)	PrediXcan	0.996872	artery_tibial	0.999981
2024	ENSG00000106993	CDC37L1	-0.976181	-0.335281	0.328975	0.00100427	0.0203674	0.0107788	0.0254979	10	13	13	C1	Artery. tibial (GTEx)	PrediXcan	0.996872	artery_tibial	0.999981
2025	ENSG00000166562	SEC11C	0.975741	0.0307879	0.329193	0.174813	0.104153	3.79981e-09	1.79077e-08	137	163	163	C1	Artery. tibial (GTEx)	PrediXcan	0.996872	artery_tibial	0.999981
2026	ENSG00000183955	KMT5A	0.975618	0.0323235	0.329254	0.0341336	0.0154783	0.0277716	0.0621354	113	133	133	C1	Artery. tibial (GTEx)	PrediXcan	0.996872	artery_tibial	0.999981
2027	ENSG00000091009	RBM27	-0.975406	-0.0718474	0.329359	0.0193842	0.0659013	2.91333e-06	1.02123e-05	48	59	59	C1	Artery. tibial (GTEx)	PrediXcan	0.996872	artery_tibial	0.999981
2028	ENSG00000137124	ALDH1B1	0.974679	0.0757771	0.32972	0.0213401	0.027831	0.00279941	0.00711261	15	17	17	C1	Artery. tibial (GTEx)	PrediXcan	0.996872	artery_tibial	0.999981
2029	ENSG00000117174	ZNHIT6	0.974501	0.034279	0.329808	0.108429	0.225427	4.32337e-20	4.40745e-19	50	62	62	C1	Artery. tibial (GTEx)	PrediXcan	0.996872	artery_tibial	0.999981
2030	ENSG00000236088	COX10-AS1	0.974496	0.0631224	0.32981	0.0299232	0.087499	7.37727e-08	3.05864e-07	25	28	28	C1	Artery. tibial (GTEx)	PrediXcan	0.996872	artery_tibial	0.999981
2031	ENSG00000128886	ELL3	0.974449	0.0380585	0.329834	0.0488454	0.0420298	0.000232152	0.000662743	55	67	67	C1	Artery. tibial (GTEx)	PrediXcan	0.996872	artery_tibial	0.999981
2032	ENSG00000234745	HLA-B	-0.974431	-0.0382939	0.329842	0.112713	0.21239	1.45082e-18	1.35562e-17	94	118	118	C1	Artery. tibial (GTEx)	PrediXcan	0.996872	artery_tibial	0.999981
2033	ENSG00000011243	AKAP8L	-0.973977	-0.0731789	0.330068	0.0272148	0.0327646	0.00123508	0.00325503	19	22	22	C1	Artery. tibial (GTEx)	PrediXcan	0.996872	artery_tibial	0.999981
2034	ENSG00000257704	INAFM1	-0.973349	-0.0672586	0.33038	0.0400721	0.0421769	0.000216442	0.00062017	40	51	51	C1	Artery. tibial (GTEx)	PrediXcan	0.996872	artery_tibial	0.999981
2035	ENSG00000107897	ACBD5	-0.97324	-0.0698293	0.330434	0.0292988	0.0916282	3.41853e-08	1.46283e-07	14	17	17	C1	Artery. tibial (GTEx)	PrediXcan	0.996872	artery_tibial	0.999981
2036	ENSG00000234456	MAGI2-AS3	-0.972676	-0.0841705	0.330714	0.0157771	0.0612462	7.94494e-06	2.66169e-05	19	23	23	C1	Artery. tibial (GTEx)	PrediXcan	0.996872	artery_tibial	0.999981
2037	ENSG00000165379	LRFN5	0.97226	0.0701265	0.330921	0.0265502	0.0997101	8.80208e-09	3.99879e-08	5	8	8	C1	Artery. tibial (GTEx)	PrediXcan	0.996872	artery_tibial	0.999981
2038	ENSG00000137876	RSL24D1	0.971701	0.0680309	0.331199	0.02831	0.135257	1.12079e-11	6.54201e-11	22	26	26	C1	Artery. tibial (GTEx)	PrediXcan	0.996872	artery_tibial	0.999981
2039	ENSG00000051128	HOMER3	-0.971597	-0.0764056	0.331251	0.0337694	0.0120647	0.0525633	0.113067	33	37	37	C1	Artery. tibial (GTEx)	PrediXcan	0.996872	artery_tibial	0.999981
2040	ENSG00000121310	ECHDC2	0.971476	0.0799592	0.331311	0.0155643	0.0364044	0.00067698	0.00183353	42	53	53	C1	Artery. tibial (GTEx)	PrediXcan	0.996872	artery_tibial	0.999981
2041	ENSG00000113811	SELENOK	-0.971427	-0.0567622	0.331336	0.0407486	0.132225	1.46729e-11	8.46214e-11	29	37	37	C1	Artery. tibial (GTEx)	PrediXcan	0.996872	artery_tibial	0.999981
2042	ENSG00000170113	NIPA1	-0.970957	-0.197681	0.33157	0.00188866	0.12002	1.41153e-10	7.47245e-10	6	23	23	C1	Artery. tibial (GTEx)	PrediXcan	0.996872	artery_tibial	0.999981
2043	ENSG00000134077	THUMPD3	0.970818	0.0438044	0.331639	0.061499	0.157415	1.3661e-13	9.2418e-13	10	12	12	C1	Artery. tibial (GTEx)	PrediXcan	0.996872	artery_tibial	0.999981
2044	ENSG00000187688	TRPV2	0.970438	0.383689	0.331828	0.000766721	0.0635316	5.77909e-06	1.96336e-05	4	5	5	C1	Artery. tibial (GTEx)	PrediXcan	0.996872	artery_tibial	0.999981
2045	ENSG00000196152	ZNF79	-0.969917	-0.0570866	0.332088	0.0345588	0.108958	1.45544e-09	7.07846e-09	34	47	47	C1	Artery. tibial (GTEx)	PrediXcan	0.996872	artery_tibial	0.999981
2046	ENSG00000184674	GSTT1	-0.969359	-0.0282803	0.332366	0.188336	0.742769	8.27695e-117	1.65504e-113	62	81	81	C1	Artery. tibial (GTEx)	PrediXcan	0.996872	artery_tibial	0.999981
2047	ENSG00000188352	FOCAD	0.968713	0.116969	0.332688	0.0101051	0.0566823	1.68651e-05	5.45302e-05	5	8	8	C1	Artery. tibial (GTEx)	PrediXcan	0.996872	artery_tibial	0.999981
2048	ENSG00000152404	CWF19L2	0.968245	0.0305816	0.332922	0.132252	0.228955	3.20847e-20	3.30213e-19	23	29	29	C1	Artery. tibial (GTEx)	PrediXcan	0.996872	artery_tibial	0.999981
2049	ENSG00000066697	MSANTD3	0.968081	0.0936442	0.333004	0.0167708	0.0528808	3.82464e-05	0.000118963	9	13	13	C1	Artery. tibial (GTEx)	PrediXcan	0.996872	artery_tibial	0.999981
2050	ENSG00000139278	GLIPR1	0.967436	0.0785684	0.333326	0.0239218	0.0285082	0.002356	0.00603532	27	29	29	C1	Artery. tibial (GTEx)	PrediXcan	0.996872	artery_tibial	0.999981
2051	ENSG00000110871	COQ5	0.967431	0.0212477	0.333329	0.258191	0.55084	2.1362e-66	2.24815e-64	66	84	84	C1	Artery. tibial (GTEx)	PrediXcan	0.996872	artery_tibial	0.999981
2052	ENSG00000167720	SRR	0.966969	0.0197876	0.333559	0.320322	0.494547	8.00961e-54	4.18323e-52	23	28	28	C1	Artery. tibial (GTEx)	PrediXcan	0.996872	artery_tibial	0.999981
2053	ENSG00000099338	CATSPERG	-0.96635	-0.0302826	0.333869	0.110821	0.267241	9.16893e-25	1.22226e-23	56	67	67	C1	Artery. tibial (GTEx)	PrediXcan	0.996872	artery_tibial	0.999981
2054	ENSG00000118960	HS1BP3	-0.966343	-0.0361333	0.333873	0.0683563	0.0743008	8.49703e-07	3.14222e-06	53	59	59	C1	Artery. tibial (GTEx)	PrediXcan	0.996872	artery_tibial	0.999981
2055	ENSG00000133805	AMPD3	0.966281	0.0486643	0.333904	0.0512008	0.113159	6.4473e-10	3.21951e-09	19	28	28	C1	Artery. tibial (GTEx)	PrediXcan	0.996872	artery_tibial	0.999981
2056	ENSG00000151470	C4orf33	0.966079	0.0684044	0.334005	0.0257538	0.143246	7.9394e-13	5.07201e-12	24	39	39	C1	Artery. tibial (GTEx)	PrediXcan	0.996872	artery_tibial	0.999981
2057	ENSG00000070961	ATP2B1	-0.965991	-0.0607082	0.334049	0.0337279	0.0893219	3.85542e-08	1.64175e-07	36	41	41	C1	Artery. tibial (GTEx)	PrediXcan	0.996872	artery_tibial	0.999981
2058	ENSG00000213246	SUPT4H1	0.965968	0.0577628	0.33406	0.0343363	0.0933316	2.75774e-08	1.19246e-07	15	15	15	C1	Artery. tibial (GTEx)	PrediXcan	0.996872	artery_tibial	0.999981
2059	ENSG00000118181	RPS25	-0.965958	-0.0279356	0.334065	0.126413	0.178593	1.42554e-15	1.09154e-14	52	61	61	C1	Artery. tibial (GTEx)	PrediXcan	0.996872	artery_tibial	0.999981
2060	ENSG00000173917	HOXB2	-0.965743	-0.0637279	0.334173	0.028551	0.12141	4.32565e-11	2.41316e-10	23	28	28	C1	Artery. tibial (GTEx)	PrediXcan	0.996872	artery_tibial	0.999981
2061	ENSG00000187266	EPOR	-0.96562	-0.148524	0.334235	0.00765173	0.101878	5.96948e-09	2.76123e-08	5	6	6	C1	Artery. tibial (GTEx)	PrediXcan	0.996872	artery_tibial	0.999981
2062	ENSG00000177733	HNRNPA0	-0.965331	-0.078727	0.334379	0.0223434	0.0246827	0.00491385	0.0121218	24	27	27	C1	Artery. tibial (GTEx)	PrediXcan	0.996872	artery_tibial	0.999981
2063	ENSG00000148290	SURF1	-0.965113	-0.0360711	0.334488	0.0959349	0.352817	2.72488e-33	5.6337e-32	33	41	41	C1	Artery. tibial (GTEx)	PrediXcan	0.996872	artery_tibial	0.999981
2064	ENSG00000166770	ZNF667-AS1	0.965042	0.0780327	0.334524	0.0319564	0.0282595	0.00277998	0.00707095	50	66	66	C1	Artery. tibial (GTEx)	PrediXcan	0.996872	artery_tibial	0.999981
2065	ENSG00000162512	SDC3	-0.964773	-0.018999	0.334659	0.358031	0.434362	4.00614e-44	1.33828e-42	70	80	80	C1	Artery. tibial (GTEx)	PrediXcan	0.996872	artery_tibial	0.999981
2066	ENSG00000140104	C14orf79	-0.964771	-0.0201379	0.334659	0.270967	0.391836	2.09247e-38	5.495e-37	18	27	27	C1	Artery. tibial (GTEx)	PrediXcan	0.996872	artery_tibial	0.999981
2067	ENSG00000004660	CAMKK1	0.964274	0.491617	0.334909	0.000455927	0.0156524	0.0264355	0.0593835	3	4	4	C1	Artery. tibial (GTEx)	PrediXcan	0.996872	artery_tibial	0.999981
2068	ENSG00000167815	PRDX2	0.964062	0.157679	0.335015	0.0105224	0.0921244	2.45533e-08	1.06869e-07	15	24	24	C1	Artery. tibial (GTEx)	PrediXcan	0.996872	artery_tibial	0.999981
2069	ENSG00000166260	COX11	-0.964046	-0.0320454	0.335023	0.114982	0.267295	2.99801e-24	3.8963e-23	64	72	72	C1	Artery. tibial (GTEx)	PrediXcan	0.996872	artery_tibial	0.999981
2070	ENSG00000156453	PCDH1	-0.963913	-0.10981	0.335089	0.0126899	0.0137726	0.0371714	0.0816267	17	17	17	C1	Artery. tibial (GTEx)	PrediXcan	0.996872	artery_tibial	0.999981
2071	ENSG00000099219	ERMP1	0.963476	0.163551	0.335309	0.00768117	0.0490615	6.54401e-05	0.000198433	5	7	7	C1	Artery. tibial (GTEx)	PrediXcan	0.996872	artery_tibial	0.999981
2072	ENSG00000147852	VLDLR	-0.963312	-0.0194511	0.335391	0.295583	0.647216	1.03431e-85	3.08025e-83	28	37	37	C1	Artery. tibial (GTEx)	PrediXcan	0.996872	artery_tibial	0.999981
2073	ENSG00000157103	SLC6A1	-0.963017	-0.0343469	0.335539	0.102336	0.3139	4.3298e-29	7.2493e-28	13	18	18	C1	Artery. tibial (GTEx)	PrediXcan	0.996872	artery_tibial	0.999981
2074	ENSG00000174989	FBXW8	0.962813	0.0661616	0.335641	0.0451794	0.0157292	0.0263844	0.0592781	37	42	42	C1	Artery. tibial (GTEx)	PrediXcan	0.996872	artery_tibial	0.999981
2075	ENSG00000039560	RAI14	0.962759	0.0518304	0.335669	0.0427207	0.0684173	1.99439e-06	7.11221e-06	53	68	68	C1	Artery. tibial (GTEx)	PrediXcan	0.996872	artery_tibial	0.999981
2076	ENSG00000204540	PSORS1C1	0.962224	0.0206456	0.335937	0.246632	0.546016	4.36431e-65	4.24217e-63	44	54	54	C1	Artery. tibial (GTEx)	PrediXcan	0.996872	artery_tibial	0.999981
2077	ENSG00000107890	ANKRD26	0.962038	0.0639799	0.336031	0.0339418	0.0900147	3.15859e-08	1.35574e-07	95	106	106	C1	Artery. tibial (GTEx)	PrediXcan	0.996872	artery_tibial	0.999981
2078	ENSG00000176171	BNIP3	0.961912	0.159173	0.336094	0.00375445	0.0347449	0.000810523	0.0021792	2	5	5	C1	Artery. tibial (GTEx)	PrediXcan	0.996872	artery_tibial	0.999981
2079	ENSG00000125851	PCSK2	-0.960985	-0.0697618	0.33656	0.02789	0.155655	1.938e-13	1.2979e-12	16	21	21	C1	Artery. tibial (GTEx)	PrediXcan	0.996872	artery_tibial	0.999981
2080	ENSG00000095713	CRTAC1	0.960574	0.0412323	0.336766	0.0788709	0.105978	1.9789e-09	9.51843e-09	55	65	65	C1	Artery. tibial (GTEx)	PrediXcan	0.996872	artery_tibial	0.999981
2081	ENSG00000134452	FBXO18	0.960574	0.0440454	0.336767	0.063602	0.0208741	0.0105556	0.024991	65	82	82	C1	Artery. tibial (GTEx)	PrediXcan	0.996872	artery_tibial	0.999981
2082	ENSG00000116701	NCF2	0.960148	0.0202005	0.336981	0.247161	0.39736	1.23793e-39	3.37764e-38	38	41	41	C1	Artery. tibial (GTEx)	PrediXcan	0.996872	artery_tibial	0.999981
2083	ENSG00000100139	MICALL1	-0.959715	-0.0888378	0.337199	0.0196902	0.0785961	3.78989e-07	1.45215e-06	21	26	26	C1	Artery. tibial (GTEx)	PrediXcan	0.996872	artery_tibial	0.999981
2084	ENSG00000164930	FZD6	0.958686	0.0765057	0.337717	0.0224721	0.0765966	5.03348e-07	1.90468e-06	12	16	16	C1	Artery. tibial (GTEx)	PrediXcan	0.996872	artery_tibial	0.999981
2085	ENSG00000177628	GBA	0.958662	0.0606347	0.337729	0.031948	0.0717526	1.28677e-06	4.69158e-06	34	47	47	C1	Artery. tibial (GTEx)	PrediXcan	0.996872	artery_tibial	0.999981
2086	ENSG00000135362	PRR5L	0.957721	0.048194	0.338204	0.0527632	0.0809139	2.36969e-07	9.27534e-07	42	50	50	C1	Artery. tibial (GTEx)	PrediXcan	0.996872	artery_tibial	0.999981
2087	ENSG00000159873	CCDC117	0.95771	0.0622631	0.338209	0.0181208	0.0656415	3.78527e-06	1.3095e-05	6	6	6	C1	Artery. tibial (GTEx)	PrediXcan	0.996872	artery_tibial	0.999981
2088	ENSG00000257176	AC009318.1	-0.956996	-0.0281064	0.338569	0.118525	0.542842	3.18275e-62	2.59005e-60	18	23	23	C1	Artery. tibial (GTEx)	PrediXcan	0.996872	artery_tibial	0.999981
2089	ENSG00000205670	SMIM11A	0.956989	0.147316	0.338573	0.0038943	0.0937371	1.90382e-08	8.36926e-08	5	18	18	C1	Artery. tibial (GTEx)	PrediXcan	0.996872	artery_tibial	0.999981
2090	ENSG00000085514	PILRA	0.956337	0.035116	0.338902	0.13495	0.410332	1.68919e-41	5.04129e-40	21	28	28	C1	Artery. tibial (GTEx)	PrediXcan	0.996872	artery_tibial	0.999981
2091	ENSG00000141258	SGSM2	-0.956238	-0.0676525	0.338952	0.0154578	0.0242011	0.00387153	0.0096906	13	16	16	C1	Artery. tibial (GTEx)	PrediXcan	0.996872	artery_tibial	0.999981
2092	ENSG00000011021	CLCN6	-0.956108	-0.0581287	0.339018	0.0304719	0.0922366	2.89034e-08	1.2471e-07	36	46	46	C1	Artery. tibial (GTEx)	PrediXcan	0.996872	artery_tibial	0.999981
2093	ENSG00000171861	MRM3	-0.955828	-0.0981005	0.339159	0.0242305	0.0235696	0.00564053	0.0138267	20	25	25	C1	Artery. tibial (GTEx)	PrediXcan	0.996872	artery_tibial	0.999981
2094	ENSG00000100038	TOP3B	-0.955697	-0.0375003	0.339226	0.0899476	0.225031	1.21751e-20	1.27652e-19	28	37	37	C1	Artery. tibial (GTEx)	PrediXcan	0.996872	artery_tibial	0.999981
2095	ENSG00000152689	RASGRP3	-0.955162	-0.0803001	0.339496	0.0212736	0.0549848	2.07661e-05	6.63161e-05	14	19	19	C1	Artery. tibial (GTEx)	PrediXcan	0.996872	artery_tibial	0.999981
2096	ENSG00000155096	AZIN1	-0.955146	-0.0508208	0.339504	0.0454113	0.115532	3.03729e-10	1.55839e-09	15	20	20	C1	Artery. tibial (GTEx)	PrediXcan	0.996872	artery_tibial	0.999981
2097	ENSG00000104863	LIN7B	-0.954882	-0.0424508	0.339638	0.0638227	0.0736875	8.03694e-07	2.97837e-06	31	41	41	C1	Artery. tibial (GTEx)	PrediXcan	0.996872	artery_tibial	0.999981
2098	ENSG00000118922	KLF12	0.954734	0.0632743	0.339712	0.0362	0.0494797	6.72524e-05	0.000203619	36	39	39	C1	Artery. tibial (GTEx)	PrediXcan	0.996872	artery_tibial	0.999981
2099	ENSG00000163214	DHX57	-0.954376	-0.0853196	0.339894	0.0172151	0.106033	1.55412e-09	7.5479e-09	20	28	28	C1	Artery. tibial (GTEx)	PrediXcan	0.996872	artery_tibial	0.999981
2100	ENSG00000101546	RBFA	-0.954233	-0.0514525	0.339966	0.0632138	0.121174	1.52778e-10	8.04831e-10	20	25	25	C1	Artery. tibial (GTEx)	PrediXcan	0.996872	artery_tibial	0.999981
2101	ENSG00000162745	OLFML2B	0.954127	0.0862413	0.340019	0.0172635	0.0379606	0.000503317	0.00138136	15	17	17	C1	Artery. tibial (GTEx)	PrediXcan	0.996872	artery_tibial	0.999981
2102	ENSG00000245573	BDNF-AS	0.954067	0.0606913	0.34005	0.0276529	0.0221245	0.00800755	0.0192812	39	47	47	C1	Artery. tibial (GTEx)	PrediXcan	0.996872	artery_tibial	0.999981
2103	ENSG00000242173	ARHGDIG	0.954038	0.11268	0.340064	0.0224133	0.0997722	7.41054e-09	3.39638e-08	32	51	51	C1	Artery. tibial (GTEx)	PrediXcan	0.996872	artery_tibial	0.999981
2104	ENSG00000135976	ANKRD36	-0.953576	-0.0983427	0.340298	0.0171749	0.0855573	8.50488e-08	3.50435e-07	17	22	22	C1	Artery. tibial (GTEx)	PrediXcan	0.996872	artery_tibial	0.999981
2105	ENSG00000167216	KATNAL2	0.953501	0.0612179	0.340336	0.0305337	0.0949924	1.7424e-08	7.69349e-08	87	108	108	C1	Artery. tibial (GTEx)	PrediXcan	0.996872	artery_tibial	0.999981
2106	ENSG00000216937	CCDC7	-0.953219	-0.0746066	0.340479	0.0239946	0.0546411	2.55099e-05	8.08748e-05	30	40	40	C1	Artery. tibial (GTEx)	PrediXcan	0.996872	artery_tibial	0.999981
2107	ENSG00000166788	SAAL1	-0.952569	-0.0303538	0.340809	0.152369	0.254276	1.45199e-22	1.7326e-21	31	36	36	C1	Artery. tibial (GTEx)	PrediXcan	0.996872	artery_tibial	0.999981
2108	ENSG00000169862	CTNND2	0.952469	0.0385871	0.340859	0.0701368	0.112366	5.16572e-10	2.59855e-09	26	31	31	C1	Artery. tibial (GTEx)	PrediXcan	0.996872	artery_tibial	0.999981
2109	ENSG00000140092	FBLN5	-0.951621	-0.0801516	0.341289	0.0175118	0.010574	0.0692521	0.145609	31	35	35	C1	Artery. tibial (GTEx)	PrediXcan	0.996872	artery_tibial	0.999981
2110	ENSG00000177239	MAN1B1	-0.951364	-0.0323488	0.34142	0.0992518	0.22085	1.06178e-19	1.06004e-18	58	77	77	C1	Artery. tibial (GTEx)	PrediXcan	0.996872	artery_tibial	0.999981
2111	ENSG00000163104	SMARCAD1	0.951359	0.108084	0.341422	0.00909319	0.0442596	0.000171954	0.000498311	5	5	5	C1	Artery. tibial (GTEx)	PrediXcan	0.996872	artery_tibial	0.999981
2112	ENSG00000138613	APH1B	0.950748	0.0718227	0.341732	0.0227733	0.0592039	1.01867e-05	3.37556e-05	14	15	15	C1	Artery. tibial (GTEx)	PrediXcan	0.996872	artery_tibial	0.999981
2113	ENSG00000165406	MARCH8	0.950593	0.0690317	0.341811	0.0224013	0.166442	9.71295e-15	7.06245e-14	15	16	16	C1	Artery. tibial (GTEx)	PrediXcan	0.996872	artery_tibial	0.999981
2114	ENSG00000086200	IPO11	0.949721	0.124396	0.342254	0.00532584	0.0230118	0.0071551	0.017327	2	2	2	C1	Artery. tibial (GTEx)	PrediXcan	0.996872	artery_tibial	0.999981
2115	ENSG00000060491	OGFR	-0.94962	-0.067887	0.342306	0.0219514	0.0602646	9.53757e-06	3.1687e-05	12	15	15	C1	Artery. tibial (GTEx)	PrediXcan	0.996872	artery_tibial	0.999981
2116	ENSG00000259891	AC107375.1	0.949495	0.0894922	0.342369	0.01877	0.0378232	0.000484082	0.00133223	14	18	18	C1	Artery. tibial (GTEx)	PrediXcan	0.996872	artery_tibial	0.999981
2117	ENSG00000180758	GPR157	-0.949161	-0.0958746	0.342539	0.00479188	0.0186073	0.0151883	0.0352673	17	19	19	C1	Artery. tibial (GTEx)	PrediXcan	0.996872	artery_tibial	0.999981
2118	ENSG00000175221	MED16	-0.948958	-0.0945424	0.342642	0.0148614	0.070571	1.16401e-06	4.25951e-06	7	9	9	C1	Artery. tibial (GTEx)	PrediXcan	0.996872	artery_tibial	0.999981
2119	ENSG00000122481	RWDD3	-0.948554	-0.0294016	0.342847	0.132789	0.212397	1.46561e-18	1.36852e-17	77	89	89	C1	Artery. tibial (GTEx)	PrediXcan	0.996872	artery_tibial	0.999981
2120	ENSG00000184860	SDR42E1	-0.948474	-0.0537445	0.342888	0.0315615	0.144712	1.75898e-12	1.09766e-11	44	64	64	C1	Artery. tibial (GTEx)	PrediXcan	0.996872	artery_tibial	0.999981
2121	ENSG00000181827	RFX7	-0.948283	-0.0924342	0.342985	0.0167848	0.0604038	7.4039e-06	2.48579e-05	21	25	25	C1	Artery. tibial (GTEx)	PrediXcan	0.996872	artery_tibial	0.999981
2122	ENSG00000136932	TRMO	-0.948224	-0.0349488	0.343015	0.108426	0.244255	1.29009e-21	1.45039e-20	27	30	30	C1	Artery. tibial (GTEx)	PrediXcan	0.996872	artery_tibial	0.999981
2123	ENSG00000134248	LAMTOR5	0.947761	0.124215	0.343251	0.00848692	0.0234587	0.00645679	0.0157257	15	18	18	C1	Artery. tibial (GTEx)	PrediXcan	0.996872	artery_tibial	0.999981
2124	ENSG00000204315	FKBPL	0.947579	0.101144	0.343344	0.00970243	0.0124418	0.0479273	0.103668	19	24	24	C1	Artery. tibial (GTEx)	PrediXcan	0.996872	artery_tibial	0.999981
2125	ENSG00000042088	TDP1	-0.947523	-0.0557303	0.343373	0.0517973	0.147729	8.43172e-13	5.37068e-12	5	7	7	C1	Artery. tibial (GTEx)	PrediXcan	0.996872	artery_tibial	0.999981
2126	ENSG00000073605	GSDMB	0.947357	0.182398	0.343457	0.00432362	0.0130982	0.041956	0.0915732	16	22	22	C1	Artery. tibial (GTEx)	PrediXcan	0.996872	artery_tibial	0.999981
2127	ENSG00000114554	PLXNA1	-0.947276	-0.210492	0.343498	0.00290497	0.0107223	0.0655319	0.138452	26	28	28	C1	Artery. tibial (GTEx)	PrediXcan	0.996872	artery_tibial	0.999981
2128	ENSG00000115687	PASK	0.94667	0.0451537	0.343807	0.0718078	0.0808351	2.87412e-07	1.11562e-06	58	70	70	C1	Artery. tibial (GTEx)	PrediXcan	0.996872	artery_tibial	0.999981
2129	ENSG00000241258	CRCP	0.946419	0.038255	0.343935	0.0710454	0.116172	1.63699e-10	8.59126e-10	43	47	47	C1	Artery. tibial (GTEx)	PrediXcan	0.996872	artery_tibial	0.999981
2130	ENSG00000219626	FAM228B	-0.946094	-0.0236388	0.3441	0.256392	0.360933	4.1906e-35	9.38493e-34	76	89	89	C1	Artery. tibial (GTEx)	PrediXcan	0.996872	artery_tibial	0.999981
2131	ENSG00000143850	PLEKHA6	0.945923	0.0386961	0.344188	0.082853	0.175723	8.49133e-16	6.57737e-15	45	50	50	C1	Artery. tibial (GTEx)	PrediXcan	0.996872	artery_tibial	0.999981
2132	ENSG00000109794	FAM149A	-0.945656	-0.0403371	0.344324	0.0719016	0.18828	1.51804e-16	1.2404e-15	12	18	18	C1	Artery. tibial (GTEx)	PrediXcan	0.996872	artery_tibial	0.999981
2133	ENSG00000168803	ADAL	-0.945535	-0.0119784	0.344386	0.342038	0.427714	8.55037e-44	2.82263e-42	64	75	75	C1	Artery. tibial (GTEx)	PrediXcan	0.996872	artery_tibial	0.999981
2134	ENSG00000074527	NTN4	0.945047	0.0442725	0.344635	0.0608424	0.233003	8.81539e-21	9.34057e-20	48	56	56	C1	Artery. tibial (GTEx)	PrediXcan	0.996872	artery_tibial	0.999981
2135	ENSG00000247498	GPRC5D-AS1	-0.944922	-0.0748806	0.344699	0.0235328	0.110112	1.13459e-09	5.56833e-09	20	28	28	C1	Artery. tibial (GTEx)	PrediXcan	0.996872	artery_tibial	0.999981
2136	ENSG00000213753	CENPBD1P1	0.94458	0.0899646	0.344873	0.0124817	0.027927	0.00279685	0.00710739	11	15	15	C1	Artery. tibial (GTEx)	PrediXcan	0.996872	artery_tibial	0.999981
2137	ENSG00000105699	LSR	-0.943865	-0.0324084	0.345239	0.117387	0.202506	7.7569e-18	6.95092e-17	17	18	18	C1	Artery. tibial (GTEx)	PrediXcan	0.996872	artery_tibial	0.999981
2138	ENSG00000156261	CCT8	0.943745	0.0413958	0.3453	0.0611326	0.140297	4.32997e-12	2.61686e-11	62	69	69	C1	Artery. tibial (GTEx)	PrediXcan	0.996872	artery_tibial	0.999981
2139	ENSG00000142528	ZNF473	0.943679	0.069144	0.345334	0.0209375	0.0104415	0.0693986	0.145895	26	29	29	C1	Artery. tibial (GTEx)	PrediXcan	0.996872	artery_tibial	0.999981
2140	ENSG00000161677	JOSD2	0.943426	0.0409114	0.345463	0.0617048	0.0754537	4.9118e-07	1.86064e-06	11	15	15	C1	Artery. tibial (GTEx)	PrediXcan	0.996872	artery_tibial	0.999981
2141	ENSG00000232533	AC093673.1	-0.942981	-0.0397619	0.345691	0.0481065	0.0551707	1.56498e-05	5.08355e-05	28	36	36	C1	Artery. tibial (GTEx)	PrediXcan	0.996872	artery_tibial	0.999981
2142	ENSG00000181045	SLC26A11	0.942024	0.0718538	0.34618	0.0218861	0.253236	5.58853e-23	6.83167e-22	12	21	21	C1	Artery. tibial (GTEx)	PrediXcan	0.996872	artery_tibial	0.999981
2143	ENSG00000115677	HDLBP	-0.941794	-0.0395834	0.346298	0.0764469	0.178303	1.80414e-15	1.37316e-14	29	36	36	C1	Artery. tibial (GTEx)	PrediXcan	0.996872	artery_tibial	0.999981
2144	ENSG00000154309	DISP1	0.941499	0.0540513	0.346449	0.0421078	0.0555424	2.35177e-05	7.47961e-05	37	45	45	C1	Artery. tibial (GTEx)	PrediXcan	0.996872	artery_tibial	0.999981
2145	ENSG00000178860	MSC	-0.941479	-0.0520361	0.346459	0.0473188	0.0975402	1.10848e-08	4.97448e-08	16	18	18	C1	Artery. tibial (GTEx)	PrediXcan	0.996872	artery_tibial	0.999981
2146	ENSG00000154305	MIA3	0.941411	0.0645819	0.346494	0.0239583	0.0852079	9.11904e-08	3.74199e-07	15	18	18	C1	Artery. tibial (GTEx)	PrediXcan	0.996872	artery_tibial	0.999981
2147	ENSG00000042753	AP2S1	0.941061	0.0345173	0.346674	0.0991489	0.191029	2.28254e-17	1.97947e-16	9	13	13	C1	Artery. tibial (GTEx)	PrediXcan	0.996872	artery_tibial	0.999981
2148	ENSG00000100628	ASB2	0.940904	0.0468957	0.346754	0.0464072	0.0429401	0.000161352	0.000469141	52	58	58	C1	Artery. tibial (GTEx)	PrediXcan	0.996872	artery_tibial	0.999981
2149	ENSG00000136827	TOR1A	-0.940183	-0.0284541	0.347124	0.107981	0.222871	1.74558e-19	1.71942e-18	12	14	14	C1	Artery. tibial (GTEx)	PrediXcan	0.996872	artery_tibial	0.999981
2150	ENSG00000134864	GGACT	-0.939886	-0.138029	0.347276	0.00377655	0.0110477	0.0617861	0.131013	2	2	2	C1	Artery. tibial (GTEx)	PrediXcan	0.996872	artery_tibial	0.999981
2151	ENSG00000146243	IRAK1BP1	-0.939666	-0.0384359	0.347389	0.0993651	0.225565	3.76809e-20	3.86105e-19	52	65	65	C1	Artery. tibial (GTEx)	PrediXcan	0.996872	artery_tibial	0.999981
2152	ENSG00000109180	OCIAD1	0.937928	0.0787828	0.348281	0.0271139	0.10515	2.03452e-09	9.77254e-09	11	16	16	C1	Artery. tibial (GTEx)	PrediXcan	0.996872	artery_tibial	0.999981
2153	ENSG00000147955	SIGMAR1	-0.936966	-0.0485971	0.348776	0.0460066	0.0873893	6.73256e-08	2.80213e-07	22	22	22	C1	Artery. tibial (GTEx)	PrediXcan	0.996872	artery_tibial	0.999981
2154	ENSG00000185627	PSMD13	-0.936832	-0.0426205	0.348845	0.0614803	0.13839	2.47125e-12	1.52178e-11	18	22	22	C1	Artery. tibial (GTEx)	PrediXcan	0.996872	artery_tibial	0.999981
2155	ENSG00000164405	UQCRQ	-0.936723	-0.0707598	0.348901	0.0185194	0.0203629	0.0111177	0.0262552	23	27	27	C1	Artery. tibial (GTEx)	PrediXcan	0.996872	artery_tibial	0.999981
2156	ENSG00000083544	TDRD3	0.935811	0.0517327	0.34937	0.0756658	0.0857171	8.0015e-08	3.31058e-07	90	99	99	C1	Artery. tibial (GTEx)	PrediXcan	0.996872	artery_tibial	0.999981
2157	ENSG00000051825	MPHOSPH9	0.935643	0.146041	0.349457	0.00455993	0.0358244	0.0007374	0.00199216	9	14	14	C1	Artery. tibial (GTEx)	PrediXcan	0.996872	artery_tibial	0.999981
2158	ENSG00000182362	YBEY	0.935511	0.0206218	0.349525	0.256785	0.573962	1.2291e-68	1.4704e-66	55	65	65	C1	Artery. tibial (GTEx)	PrediXcan	0.996872	artery_tibial	0.999981
2159	ENSG00000173848	NET1	0.934533	0.0414003	0.350029	0.0767413	0.0975313	1.03751e-08	4.68001e-08	51	62	62	C1	Artery. tibial (GTEx)	PrediXcan	0.996872	artery_tibial	0.999981
2160	ENSG00000166004	CEP295	-0.933973	-0.0385765	0.350318	0.0661246	0.11643	3.59297e-10	1.83075e-09	47	59	59	C1	Artery. tibial (GTEx)	PrediXcan	0.996872	artery_tibial	0.999981
2161	ENSG00000243789	JMJD7	0.933958	0.0380214	0.350325	0.0545208	0.192258	7.1401e-17	5.98443e-16	22	28	28	C1	Artery. tibial (GTEx)	PrediXcan	0.996872	artery_tibial	0.999981
2162	ENSG00000272379	AL008729.2	0.933293	0.0290247	0.350669	0.126725	0.213432	1.37222e-18	1.28475e-17	36	42	42	C1	Artery. tibial (GTEx)	PrediXcan	0.996872	artery_tibial	0.999981
2163	ENSG00000100055	CYTH4	-0.933001	-0.0466143	0.350819	0.0577803	0.116033	1.90964e-10	9.9885e-10	24	30	30	C1	Artery. tibial (GTEx)	PrediXcan	0.996872	artery_tibial	0.999981
2164	ENSG00000099810	MTAP	-0.932494	-0.0438609	0.351081	0.0670423	0.131501	1.907e-11	1.08904e-10	17	20	20	C1	Artery. tibial (GTEx)	PrediXcan	0.996872	artery_tibial	0.999981
2165	ENSG00000113812	ACTR8	0.932303	0.040071	0.35118	0.0865387	0.190985	1.33541e-16	1.09629e-15	32	38	38	C1	Artery. tibial (GTEx)	PrediXcan	0.996872	artery_tibial	0.999981
2166	ENSG00000108010	GLRX3	0.93223	0.145064	0.351218	0.00607746	0.016036	0.0248139	0.0559471	12	18	18	C1	Artery. tibial (GTEx)	PrediXcan	0.996872	artery_tibial	0.999981
2167	ENSG00000186056	MATN1-AS1	0.932068	0.262242	0.351302	0.00156339	0.017802	0.0174223	0.0401152	3	5	5	C1	Artery. tibial (GTEx)	PrediXcan	0.996872	artery_tibial	0.999981
2168	ENSG00000113318	MSH3	0.931487	0.0203479	0.351602	0.282533	0.351006	1.27175e-33	2.68487e-32	112	133	133	C1	Artery. tibial (GTEx)	PrediXcan	0.996872	artery_tibial	0.999981
2169	ENSG00000182771	GRID1	-0.931316	-0.0332202	0.35169	0.111359	0.146483	4.3837e-13	2.84991e-12	125	146	146	C1	Artery. tibial (GTEx)	PrediXcan	0.996872	artery_tibial	0.999981
2170	ENSG00000163281	GNPDA2	-0.931265	-0.0311928	0.351717	0.114096	0.25116	3.05973e-22	3.58086e-21	30	36	36	C1	Artery. tibial (GTEx)	PrediXcan	0.996872	artery_tibial	0.999981
2171	ENSG00000224818	AC096677.2	-0.930976	-0.0763085	0.351866	0.0236701	0.142858	1.71746e-12	1.07222e-11	60	72	72	C1	Artery. tibial (GTEx)	PrediXcan	0.996872	artery_tibial	0.999981
2172	ENSG00000165934	CPSF2	-0.930823	-0.0380344	0.351945	0.113689	0.310251	2.03365e-28	3.27938e-27	92	104	104	C1	Artery. tibial (GTEx)	PrediXcan	0.996872	artery_tibial	0.999981
2173	ENSG00000129353	SLC44A2	0.930796	0.102982	0.351959	0.0104158	0.0122423	0.0471776	0.102126	11	15	15	C1	Artery. tibial (GTEx)	PrediXcan	0.996872	artery_tibial	0.999981
2174	ENSG00000205362	MT1A	-0.930751	-0.0530851	0.351982	0.0377803	0.118837	1.56723e-10	8.24369e-10	9	12	12	C1	Artery. tibial (GTEx)	PrediXcan	0.996872	artery_tibial	0.999981
2175	ENSG00000214021	TTLL3	0.930725	0.0301931	0.351996	0.0945158	0.115939	1.96512e-10	1.02519e-09	44	49	49	C1	Artery. tibial (GTEx)	PrediXcan	0.996872	artery_tibial	0.999981
2176	ENSG00000167077	MEI1	-0.929781	-0.0540913	0.352484	0.0424247	0.121154	1.44636e-10	7.64238e-10	39	54	54	C1	Artery. tibial (GTEx)	PrediXcan	0.996872	artery_tibial	0.999981
2177	ENSG00000146373	RNF217	-0.929456	-0.0702844	0.352653	0.0240429	0.119558	1.48933e-10	7.86057e-10	16	22	22	C1	Artery. tibial (GTEx)	PrediXcan	0.996872	artery_tibial	0.999981
2178	ENSG00000168724	DNAJC21	-0.929417	-0.0443429	0.352673	0.0604188	0.160718	4.05104e-14	2.84794e-13	27	33	33	C1	Artery. tibial (GTEx)	PrediXcan	0.996872	artery_tibial	0.999981
2179	ENSG00000122550	KLHL7	-0.929346	-0.0792938	0.35271	0.0172149	0.0538294	3.18545e-05	9.99928e-05	5	6	6	C1	Artery. tibial (GTEx)	PrediXcan	0.996872	artery_tibial	0.999981
2180	ENSG00000197536	C5orf56	-0.92915	-0.0595256	0.352811	0.039728	0.0204553	0.0103834	0.0246083	62	68	68	C1	Artery. tibial (GTEx)	PrediXcan	0.996872	artery_tibial	0.999981
2181	ENSG00000250091	DNAH10OS	-0.929067	-0.0308253	0.352854	0.129197	0.308307	2.07753e-28	3.34244e-27	41	48	48	C1	Artery. tibial (GTEx)	PrediXcan	0.996872	artery_tibial	0.999981
2182	ENSG00000082068	WDR70	0.928696	0.106932	0.353047	0.00977544	0.0317599	0.00134405	0.00352561	16	21	21	C1	Artery. tibial (GTEx)	PrediXcan	0.996872	artery_tibial	0.999981
2183	ENSG00000133059	DSTYK	0.928401	0.0421636	0.3532	0.0643846	0.270124	2.16275e-24	2.83978e-23	59	70	70	C1	Artery. tibial (GTEx)	PrediXcan	0.996872	artery_tibial	0.999981
2184	ENSG00000215218	UBE2QL1	-0.928322	-0.0419275	0.35324	0.0582316	0.160704	7.04241e-14	4.87501e-13	11	12	12	C1	Artery. tibial (GTEx)	PrediXcan	0.996872	artery_tibial	0.999981
2185	ENSG00000091542	ALKBH5	0.928084	0.029446	0.353364	0.133078	0.295709	5.38881e-27	8.10174e-26	40	47	47	C1	Artery. tibial (GTEx)	PrediXcan	0.996872	artery_tibial	0.999981
2186	ENSG00000079387	SENP1	0.927849	0.307439	0.353486	0.00109719	0.0218932	0.00813648	0.0195748	6	12	12	C1	Artery. tibial (GTEx)	PrediXcan	0.996872	artery_tibial	0.999981
2187	ENSG00000203667	COX20	-0.927727	-0.0370323	0.353549	0.127475	0.222578	9.98146e-20	9.99055e-19	14	16	16	C1	Artery. tibial (GTEx)	PrediXcan	0.996872	artery_tibial	0.999981
2188	ENSG00000171953	ATPAF2	0.927547	0.132551	0.353643	0.00665493	0.0360411	0.000613848	0.00166868	8	10	10	C1	Artery. tibial (GTEx)	PrediXcan	0.996872	artery_tibial	0.999981
2189	ENSG00000168405	CMAHP	0.927396	0.0351287	0.353721	0.0955099	0.194589	9.08109e-17	7.56145e-16	22	29	29	C1	Artery. tibial (GTEx)	PrediXcan	0.996872	artery_tibial	0.999981
2190	ENSG00000131845	ZNF304	0.927279	0.0430862	0.353782	0.0569904	0.110859	1.06847e-09	5.25119e-09	30	36	36	C1	Artery. tibial (GTEx)	PrediXcan	0.996872	artery_tibial	0.999981
2191	ENSG00000183474	GTF2H2C	-0.92712	-0.0347945	0.353864	0.0867817	0.0791627	3.31356e-07	1.27945e-06	55	67	67	C1	Artery. tibial (GTEx)	PrediXcan	0.996872	artery_tibial	0.999981
2192	ENSG00000183726	TMEM50A	0.926626	0.068873	0.354121	0.0322496	0.0284207	0.00266122	0.00678243	29	36	36	C1	Artery. tibial (GTEx)	PrediXcan	0.996872	artery_tibial	0.999981
2193	ENSG00000167658	EEF2	-0.926109	-0.0853423	0.354389	0.0198043	0.0668107	2.06819e-06	7.35668e-06	9	14	14	C1	Artery. tibial (GTEx)	PrediXcan	0.996872	artery_tibial	0.999981
2194	ENSG00000148218	ALAD	0.926084	0.0226657	0.354402	0.227919	0.335722	1.87354e-33	3.94344e-32	40	44	44	C1	Artery. tibial (GTEx)	PrediXcan	0.996872	artery_tibial	0.999981
2195	ENSG00000067221	STOML1	-0.925422	-0.0500786	0.354747	0.0584073	0.0903511	3.96002e-08	1.68475e-07	37	43	43	C1	Artery. tibial (GTEx)	PrediXcan	0.996872	artery_tibial	0.999981
2196	ENSG00000138759	FRAS1	-0.925356	-0.131877	0.354781	0.00592722	0.0106245	0.0655414	0.138452	5	6	6	C1	Artery. tibial (GTEx)	PrediXcan	0.996872	artery_tibial	0.999981
2197	ENSG00000197302	ZNF720	0.925214	0.0428223	0.354854	0.074041	0.154742	1.43893e-13	9.72044e-13	141	173	173	C1	Artery. tibial (GTEx)	PrediXcan	0.996872	artery_tibial	0.999981
2198	ENSG00000160321	ZNF208	-0.924437	-0.0385629	0.355259	0.0958932	0.190997	3.24591e-17	2.7873e-16	73	96	96	C1	Artery. tibial (GTEx)	PrediXcan	0.996872	artery_tibial	0.999981
2199	ENSG00000015475	BID	0.924432	0.0666758	0.355262	0.0261797	0.103085	4.05733e-09	1.90572e-08	18	25	25	C1	Artery. tibial (GTEx)	PrediXcan	0.996872	artery_tibial	0.999981
2200	ENSG00000124593	AL365205.1	-0.92424	-0.0335639	0.355361	0.101029	0.253051	1.44872e-22	1.73019e-21	49	61	61	C1	Artery. tibial (GTEx)	PrediXcan	0.996872	artery_tibial	0.999981
2201	ENSG00000196141	SPATS2L	-0.924174	-0.040461	0.355396	0.0600402	0.0121286	0.0468809	0.101515	60	69	69	C1	Artery. tibial (GTEx)	PrediXcan	0.996872	artery_tibial	0.999981
2202	ENSG00000157350	ST3GAL2	0.923933	0.0843061	0.355521	0.0288601	0.0194122	0.0135778	0.0316958	29	38	38	C1	Artery. tibial (GTEx)	PrediXcan	0.996872	artery_tibial	0.999981
2203	ENSG00000128045	RASL11B	-0.923706	-0.0723521	0.355639	0.02376	0.0547786	2.31601e-05	7.37089e-05	19	23	23	C1	Artery. tibial (GTEx)	PrediXcan	0.996872	artery_tibial	0.999981
2204	ENSG00000174007	CEP19	0.922789	0.047632	0.356117	0.0496243	0.0877032	6.80291e-08	2.82889e-07	34	39	39	C1	Artery. tibial (GTEx)	PrediXcan	0.996872	artery_tibial	0.999981
2205	ENSG00000124523	SIRT5	-0.922701	-0.105903	0.356163	0.00950958	0.0343272	0.000945139	0.00252319	7	9	9	C1	Artery. tibial (GTEx)	PrediXcan	0.996872	artery_tibial	0.999981
2206	ENSG00000059573	ALDH18A1	-0.921976	-0.0304856	0.356541	0.103497	0.181808	1.15819e-15	8.92684e-15	53	63	63	C1	Artery. tibial (GTEx)	PrediXcan	0.996872	artery_tibial	0.999981
2207	ENSG00000182858	ALG12	0.92149	0.0790771	0.356794	0.0145673	0.0884695	5.44452e-08	2.28438e-07	7	10	10	C1	Artery. tibial (GTEx)	PrediXcan	0.996872	artery_tibial	0.999981
2208	ENSG00000134324	LPIN1	-0.920782	-0.0455319	0.357164	0.0769971	0.165401	1.42273e-14	1.02438e-13	13	13	13	C1	Artery. tibial (GTEx)	PrediXcan	0.996872	artery_tibial	0.999981
2209	ENSG00000136840	ST6GALNAC4	0.919589	0.0423292	0.357787	0.0438373	0.0947857	1.05271e-08	4.74246e-08	11	11	11	C1	Artery. tibial (GTEx)	PrediXcan	0.996872	artery_tibial	0.999981
2210	ENSG00000072310	SREBF1	0.919585	0.0726895	0.35779	0.0327887	0.0319997	0.00135415	0.00355144	36	43	43	C1	Artery. tibial (GTEx)	PrediXcan	0.996872	artery_tibial	0.999981
2211	ENSG00000170006	TMEM154	0.91958	0.106144	0.357792	0.0115123	0.0101502	0.0751285	0.156858	37	52	52	C1	Artery. tibial (GTEx)	PrediXcan	0.996872	artery_tibial	0.999981
2212	ENSG00000093167	LRRFIP2	0.919502	0.0501402	0.357833	0.0449351	0.0910893	2.97748e-08	1.28194e-07	32	33	33	C1	Artery. tibial (GTEx)	PrediXcan	0.996872	artery_tibial	0.999981
2213	ENSG00000134440	NARS	0.919473	0.0426156	0.357848	0.0486684	0.116672	2.14021e-10	1.11197e-09	27	37	37	C1	Artery. tibial (GTEx)	PrediXcan	0.996872	artery_tibial	0.999981
2214	ENSG00000152763	WDR78	0.919442	0.0551806	0.357864	0.0566397	0.135831	8.46572e-12	4.99767e-11	92	131	131	C1	Artery. tibial (GTEx)	PrediXcan	0.996872	artery_tibial	0.999981
2215	ENSG00000137075	RNF38	-0.919382	-0.0440059	0.357896	0.066256	0.200105	2.15369e-17	1.87586e-16	27	33	33	C1	Artery. tibial (GTEx)	PrediXcan	0.996872	artery_tibial	0.999981
2216	ENSG00000156603	MED19	0.919283	0.0290178	0.357947	0.164552	0.271264	9.35235e-25	1.24434e-23	51	62	62	C1	Artery. tibial (GTEx)	PrediXcan	0.996872	artery_tibial	0.999981
2217	ENSG00000151117	TMEM86A	-0.919179	-0.110202	0.358002	0.00914744	0.0134729	0.0378065	0.0829692	7	8	8	C1	Artery. tibial (GTEx)	PrediXcan	0.996872	artery_tibial	0.999981
2218	ENSG00000197863	ZNF790	-0.918511	-0.0674311	0.358351	0.0227261	0.0248103	0.00484673	0.0119626	38	45	45	C1	Artery. tibial (GTEx)	PrediXcan	0.996872	artery_tibial	0.999981
2219	ENSG00000187715	KBTBD12	-0.918104	-0.056087	0.358564	0.0470709	0.133549	1.17408e-11	6.8388e-11	30	35	35	C1	Artery. tibial (GTEx)	PrediXcan	0.996872	artery_tibial	0.999981
2220	ENSG00000135525	MAP7	0.91787	0.0253609	0.358687	0.194204	0.337631	1.6166e-31	3.03726e-30	34	38	38	C1	Artery. tibial (GTEx)	PrediXcan	0.996872	artery_tibial	0.999981
2221	ENSG00000176597	B3GNT5	-0.917251	-0.0534415	0.359011	0.0458004	0.101708	5.0293e-09	2.34182e-08	24	27	27	C1	Artery. tibial (GTEx)	PrediXcan	0.996872	artery_tibial	0.999981
2222	ENSG00000270210	AC104695.2	0.916906	0.0507596	0.359192	0.0449884	0.11774	2.69542e-10	1.38756e-09	14	14	14	C1	Artery. tibial (GTEx)	PrediXcan	0.996872	artery_tibial	0.999981
2223	ENSG00000125651	GTF2F1	-0.916891	-0.118054	0.3592	0.0056042	0.0156385	0.0270513	0.0606499	6	8	8	C1	Artery. tibial (GTEx)	PrediXcan	0.996872	artery_tibial	0.999981
2224	ENSG00000178038	ALS2CL	-0.916564	-0.027911	0.359371	0.106127	0.184422	4.48946e-16	3.53227e-15	15	20	20	C1	Artery. tibial (GTEx)	PrediXcan	0.996872	artery_tibial	0.999981
2225	ENSG00000189042	ZNF567	-0.916043	-0.0866028	0.359644	0.0119539	0.086562	2.52368e-08	1.09668e-07	6	13	13	C1	Artery. tibial (GTEx)	PrediXcan	0.996872	artery_tibial	0.999981
2226	ENSG00000106615	RHEB	0.915928	0.0941301	0.359705	0.0120619	0.0426664	0.000155218	0.000452529	16	17	17	C1	Artery. tibial (GTEx)	PrediXcan	0.996872	artery_tibial	0.999981
2227	ENSG00000196678	ERI2	-0.915392	-0.0392619	0.359986	0.0615241	0.0876736	8.21077e-08	3.39215e-07	59	68	68	C1	Artery. tibial (GTEx)	PrediXcan	0.996872	artery_tibial	0.999981
2228	ENSG00000165810	BTNL9	-0.914879	-0.0884231	0.360255	0.0142158	0.0376244	0.000461968	0.00127513	15	18	18	C1	Artery. tibial (GTEx)	PrediXcan	0.996872	artery_tibial	0.999981
2229	ENSG00000107551	RASSF4	-0.914225	-0.0617335	0.360599	0.0141501	0.0563807	1.95072e-05	6.25671e-05	6	9	9	C1	Artery. tibial (GTEx)	PrediXcan	0.996872	artery_tibial	0.999981
2230	ENSG00000144231	POLR2D	-0.914003	-0.0883146	0.360715	0.0100068	0.0667618	2.05182e-06	7.30214e-06	18	26	26	C1	Artery. tibial (GTEx)	PrediXcan	0.996872	artery_tibial	0.999981
2231	ENSG00000204839	MROH6	-0.913755	-0.0310806	0.360846	0.100613	0.148316	5.11969e-13	3.30842e-12	33	38	38	C1	Artery. tibial (GTEx)	PrediXcan	0.996872	artery_tibial	0.999981
2232	ENSG00000197822	OCLN	-0.913282	-0.0480101	0.361094	0.0744986	0.291137	2.39398e-26	3.47239e-25	26	36	36	C1	Artery. tibial (GTEx)	PrediXcan	0.996872	artery_tibial	0.999981
2233	ENSG00000149084	HSD17B12	-0.913185	-0.0190133	0.361145	0.260128	0.642707	4.19501e-87	1.43213e-84	43	61	61	C1	Artery. tibial (GTEx)	PrediXcan	0.996872	artery_tibial	0.999981
2234	ENSG00000148337	CIZ1	-0.913114	-0.0305569	0.361182	0.113345	0.122392	5.34799e-11	2.96576e-10	95	113	113	C1	Artery. tibial (GTEx)	PrediXcan	0.996872	artery_tibial	0.999981
2235	ENSG00000175832	ETV4	-0.912704	-0.0252166	0.361398	0.165313	0.329854	1.20556e-30	2.14958e-29	35	42	42	C1	Artery. tibial (GTEx)	PrediXcan	0.996872	artery_tibial	0.999981
2236	ENSG00000197712	FAM114A1	-0.912701	-0.123694	0.3614	0.00801695	0.0555647	2.2559e-05	7.18612e-05	1	2	2	C1	Artery. tibial (GTEx)	PrediXcan	0.996872	artery_tibial	0.999981
2237	ENSG00000109790	KLHL5	-0.912683	-0.0423894	0.361409	0.0633285	0.0994549	4.59599e-09	2.14577e-08	59	67	67	C1	Artery. tibial (GTEx)	PrediXcan	0.996872	artery_tibial	0.999981
2238	ENSG00000269609	RPARP-AS1	-0.912045	-0.0369921	0.361745	0.0802967	0.14926	2.56149e-13	1.6984e-12	40	49	49	C1	Artery. tibial (GTEx)	PrediXcan	0.996872	artery_tibial	0.999981
2239	ENSG00000100504	PYGL	-0.911062	-0.0305347	0.362263	0.113448	0.136028	7.54814e-12	4.47865e-11	44	49	49	C1	Artery. tibial (GTEx)	PrediXcan	0.996872	artery_tibial	0.999981
2240	ENSG00000243649	CFB	-0.910696	-0.0392535	0.362456	0.0740458	0.143655	2.23672e-12	1.38161e-11	41	53	53	C1	Artery. tibial (GTEx)	PrediXcan	0.996872	artery_tibial	0.999981
2241	ENSG00000256667	KLRA1P	0.910003	0.0392226	0.362821	0.0627809	0.113024	2.99261e-10	1.53603e-09	67	81	81	C1	Artery. tibial (GTEx)	PrediXcan	0.996872	artery_tibial	0.999981
2242	ENSG00000130529	TRPM4	-0.909624	-0.0497587	0.363021	0.0594645	0.192413	5.20241e-17	4.41322e-16	52	67	67	C1	Artery. tibial (GTEx)	PrediXcan	0.996872	artery_tibial	0.999981
2243	ENSG00000134815	DHX34	0.909608	0.0625739	0.363029	0.0484197	0.103319	2.50008e-09	1.19432e-08	56	71	71	C1	Artery. tibial (GTEx)	PrediXcan	0.996872	artery_tibial	0.999981
2244	ENSG00000164694	FNDC1	-0.907154	-0.49789	0.364325	0.000365764	0.0104868	0.0708812	0.148744	7	12	12	C1	Artery. tibial (GTEx)	PrediXcan	0.996872	artery_tibial	0.999981
2245	ENSG00000172469	MANEA	-0.907043	-0.0376673	0.364384	0.0974551	0.157396	4.3711e-14	3.06524e-13	41	52	52	C1	Artery. tibial (GTEx)	PrediXcan	0.996872	artery_tibial	0.999981
2246	ENSG00000031691	CENPQ	-0.906837	-0.0180674	0.364493	0.292169	0.548591	4.16649e-64	3.83674e-62	32	38	38	C1	Artery. tibial (GTEx)	PrediXcan	0.996872	artery_tibial	0.999981
2247	ENSG00000184702	SEPT5	-0.906061	-0.0687838	0.364903	0.0199242	0.0250693	0.00397599	0.00993429	29	34	34	C1	Artery. tibial (GTEx)	PrediXcan	0.996872	artery_tibial	0.999981
2248	ENSG00000174194	AGAP8	0.905177	0.0930973	0.365371	0.00749905	0.557176	1.50433e-66	1.63226e-64	24	48	48	C1	Artery. tibial (GTEx)	PrediXcan	0.996872	artery_tibial	0.999981
2249	ENSG00000171634	BPTF	0.90455	0.16183	0.365704	0.00430719	0.0128875	0.0429777	0.0936571	5	7	7	C1	Artery. tibial (GTEx)	PrediXcan	0.996872	artery_tibial	0.999981
2250	ENSG00000047932	GOPC	-0.904306	-0.0747271	0.365833	0.0204637	0.0822572	2.06151e-07	8.12586e-07	34	45	45	C1	Artery. tibial (GTEx)	PrediXcan	0.996872	artery_tibial	0.999981
2251	ENSG00000253320	AZIN1-AS1	0.904305	0.0345012	0.365834	0.0835421	0.195517	4.55878e-17	3.87898e-16	11	14	14	C1	Artery. tibial (GTEx)	PrediXcan	0.996872	artery_tibial	0.999981
2252	ENSG00000235423	AC068768.1	-0.904119	-0.0650166	0.365932	0.0328303	0.0697331	1.35248e-06	4.91579e-06	31	37	37	C1	Artery. tibial (GTEx)	PrediXcan	0.996872	artery_tibial	0.999981
2253	ENSG00000138411	HECW2	0.90384	0.135129	0.36608	0.00398815	0.0270049	0.00350977	0.00882137	9	11	11	C1	Artery. tibial (GTEx)	PrediXcan	0.996872	artery_tibial	0.999981
2254	ENSG00000086504	MRPL28	-0.903263	-0.0498219	0.366386	0.0441511	0.112965	5.788e-10	2.90063e-09	25	32	32	C1	Artery. tibial (GTEx)	PrediXcan	0.996872	artery_tibial	0.999981
2255	ENSG00000130299	GTPBP3	0.903052	0.0473162	0.366498	0.0316973	0.0697303	1.73895e-06	6.24747e-06	17	20	20	C1	Artery. tibial (GTEx)	PrediXcan	0.996872	artery_tibial	0.999981
2256	ENSG00000116857	TMEM9	0.902325	0.0263486	0.366884	0.145729	0.440465	6.73964e-45	2.34664e-43	6	8	8	C1	Artery. tibial (GTEx)	PrediXcan	0.996872	artery_tibial	0.999981
2257	ENSG00000164116	GUCY1A3	-0.90199	-0.0340073	0.367062	0.0935591	0.0272473	0.00335939	0.00845404	88	99	99	C1	Artery. tibial (GTEx)	PrediXcan	0.996872	artery_tibial	0.999981
2258	ENSG00000174137	FAM53A	-0.901424	-0.0307253	0.367363	0.127052	0.10377	3.30944e-09	1.56653e-08	57	65	65	C1	Artery. tibial (GTEx)	PrediXcan	0.996872	artery_tibial	0.999981
2259	ENSG00000188171	ZNF626	0.901422	0.0625698	0.367364	0.0362441	0.0888748	3.96956e-08	1.6883e-07	22	28	28	C1	Artery. tibial (GTEx)	PrediXcan	0.996872	artery_tibial	0.999981
2260	ENSG00000145982	FARS2	-0.90096	-0.0619615	0.36761	0.0442701	0.0446154	0.000118284	0.000349509	38	52	52	C1	Artery. tibial (GTEx)	PrediXcan	0.996872	artery_tibial	0.999981
2261	ENSG00000272750	AL592148.3	-0.900907	-0.0321779	0.367638	0.103539	0.311895	2.21242e-29	3.73549e-28	23	36	36	C1	Artery. tibial (GTEx)	PrediXcan	0.996872	artery_tibial	0.999981
2262	ENSG00000054793	ATP9A	-0.900609	-0.0359003	0.367796	0.0638618	0.0572348	1.56574e-05	5.08366e-05	58	68	68	C1	Artery. tibial (GTEx)	PrediXcan	0.996872	artery_tibial	0.999981
2263	ENSG00000074416	MGLL	0.900571	0.0505564	0.367816	0.0603587	0.0657172	3.71797e-06	1.28773e-05	53	63	63	C1	Artery. tibial (GTEx)	PrediXcan	0.996872	artery_tibial	0.999981
2264	ENSG00000111341	MGP	-0.900496	-0.0610433	0.367856	0.0307322	0.0196017	0.0109866	0.0259631	37	43	43	C1	Artery. tibial (GTEx)	PrediXcan	0.996872	artery_tibial	0.999981
2265	ENSG00000105771	SMG9	0.900495	0.0382099	0.367857	0.0715533	0.158306	9.74944e-14	6.69264e-13	44	63	63	C1	Artery. tibial (GTEx)	PrediXcan	0.996872	artery_tibial	0.999981
2266	ENSG00000135272	MDFIC	-0.900065	-0.0450957	0.368086	0.0787768	0.0972623	3.92651e-09	1.84737e-08	73	87	87	C1	Artery. tibial (GTEx)	PrediXcan	0.996872	artery_tibial	0.999981
2267	ENSG00000123545	NDUFAF4	0.899355	0.0342083	0.368463	0.100723	0.29197	5.21079e-27	7.84252e-26	53	67	67	C1	Artery. tibial (GTEx)	PrediXcan	0.996872	artery_tibial	0.999981
2268	ENSG00000243244	STON1	-0.899275	-0.412741	0.368506	0.000559804	0.0353142	0.00080353	0.00216122	5	6	6	C1	Artery. tibial (GTEx)	PrediXcan	0.996872	artery_tibial	0.999981
2269	ENSG00000093010	COMT	-0.899168	-0.0244409	0.368563	0.103411	0.159809	6.15888e-14	4.28245e-13	21	24	24	C1	Artery. tibial (GTEx)	PrediXcan	0.996872	artery_tibial	0.999981
2270	ENSG00000011105	TSPAN9	-0.899099	-0.0492075	0.3686	0.0416072	0.0839873	1.4993e-07	6.02e-07	35	43	43	C1	Artery. tibial (GTEx)	PrediXcan	0.996872	artery_tibial	0.999981
2271	ENSG00000169760	NLGN1	0.898501	0.0905677	0.368919	0.0176774	0.038385	0.000469959	0.00129616	33	39	39	C1	Artery. tibial (GTEx)	PrediXcan	0.996872	artery_tibial	0.999981
2272	ENSG00000231925	TAPBP	-0.898038	-0.0213884	0.369166	0.220459	0.361101	3.88086e-36	9.17573e-35	44	51	51	C1	Artery. tibial (GTEx)	PrediXcan	0.996872	artery_tibial	0.999981
2273	ENSG00000187624	C17orf97	-0.897961	-0.0179717	0.369207	0.304654	0.684161	2.4236e-96	1.61539e-93	10	14	14	C1	Artery. tibial (GTEx)	PrediXcan	0.996872	artery_tibial	0.999981
2274	ENSG00000259134	LINC00924	-0.897467	-0.0399292	0.36947	0.0631337	0.128268	3.80612e-11	2.13012e-10	32	39	39	C1	Artery. tibial (GTEx)	PrediXcan	0.996872	artery_tibial	0.999981
2275	ENSG00000138326	RPS24	0.897209	0.12557	0.369607	0.0100256	0.0431501	0.000162915	0.000473294	25	31	31	C1	Artery. tibial (GTEx)	PrediXcan	0.996872	artery_tibial	0.999981
2276	ENSG00000000938	FGR	-0.897142	-0.0680603	0.369643	0.0321322	0.0215765	0.00914487	0.021858	20	23	23	C1	Artery. tibial (GTEx)	PrediXcan	0.996872	artery_tibial	0.999981
2277	ENSG00000140022	STON2	-0.896406	-0.0500655	0.370036	0.0573447	0.0794228	2.42204e-07	9.47492e-07	40	51	51	C1	Artery. tibial (GTEx)	PrediXcan	0.996872	artery_tibial	0.999981
2278	ENSG00000020426	MNAT1	0.896364	0.120026	0.370058	0.00936343	0.081774	2.04298e-07	8.05965e-07	4	7	7	C1	Artery. tibial (GTEx)	PrediXcan	0.996872	artery_tibial	0.999981
2279	ENSG00000100181	TPTEP1	-0.896174	-0.0589495	0.37016	0.0457497	0.207777	4.99924e-18	4.53495e-17	31	50	50	C1	Artery. tibial (GTEx)	PrediXcan	0.996872	artery_tibial	0.999981
2280	ENSG00000242600	MBL1P	0.896059	0.0204497	0.370221	0.292129	0.449682	1.75057e-47	6.84435e-46	84	105	105	C1	Artery. tibial (GTEx)	PrediXcan	0.996872	artery_tibial	0.999981
2281	ENSG00000160766	GBAP1	0.895251	0.0299481	0.370653	0.116819	0.430211	1.2502e-43	4.08857e-42	27	38	38	C1	Artery. tibial (GTEx)	PrediXcan	0.996872	artery_tibial	0.999981
2282	ENSG00000132432	SEC61G	0.894292	0.0744967	0.371165	0.0154197	0.0481985	7.30682e-05	0.00022056	32	36	36	C1	Artery. tibial (GTEx)	PrediXcan	0.996872	artery_tibial	0.999981
2283	ENSG00000177432	NAP1L5	0.894119	0.0448662	0.371258	0.040924	0.137573	6.33623e-12	3.78201e-11	5	9	9	C1	Artery. tibial (GTEx)	PrediXcan	0.996872	artery_tibial	0.999981
2284	ENSG00000132031	MATN3	0.894089	0.0285135	0.371274	0.145989	0.367306	3.75205e-35	8.44348e-34	64	75	75	C1	Artery. tibial (GTEx)	PrediXcan	0.996872	artery_tibial	0.999981
2285	ENSG00000146556	WASH2P	-0.893632	-0.043823	0.371519	0.0352207	0.185688	1.1832e-16	9.77063e-16	52	64	64	C1	Artery. tibial (GTEx)	PrediXcan	0.996872	artery_tibial	0.999981
2286	ENSG00000249915	PDCD6	0.89351	0.109128	0.371584	0.00974244	0.0752939	7.49195e-07	2.78748e-06	19	28	28	C1	Artery. tibial (GTEx)	PrediXcan	0.996872	artery_tibial	0.999981
2287	ENSG00000186594	MIR22HG	0.893499	0.083749	0.37159	0.0150708	0.127555	8.83998e-12	5.21201e-11	19	26	26	C1	Artery. tibial (GTEx)	PrediXcan	0.996872	artery_tibial	0.999981
2288	ENSG00000242485	MRPL20	0.893015	0.0825609	0.371849	0.0336696	0.139402	3.52185e-12	2.14141e-11	39	54	54	C1	Artery. tibial (GTEx)	PrediXcan	0.996872	artery_tibial	0.999981
2289	ENSG00000094963	FMO2	-0.893007	-0.0247634	0.371853	0.0895831	0.119174	1.61039e-10	8.4612e-10	33	37	37	C1	Artery. tibial (GTEx)	PrediXcan	0.996872	artery_tibial	0.999981
2290	ENSG00000149212	SESN3	0.892997	0.0391015	0.371859	0.0917368	0.106411	1.68829e-09	8.17399e-09	79	91	91	C1	Artery. tibial (GTEx)	PrediXcan	0.996872	artery_tibial	0.999981
2291	ENSG00000244879	GABPB1-AS1	0.89288	0.0166342	0.371921	0.402778	0.5359	8.95169e-62	7.11914e-60	47	56	56	C1	Artery. tibial (GTEx)	PrediXcan	0.996872	artery_tibial	0.999981
2292	ENSG00000205485	AC004980.1	0.892397	0.0383931	0.37218	0.130866	0.0954853	1.94232e-08	8.52515e-08	86	101	101	C1	Artery. tibial (GTEx)	PrediXcan	0.996872	artery_tibial	0.999981
2293	ENSG00000120451	SNX19	-0.89194	-0.0327345	0.372425	0.100844	0.268393	5.64399e-24	7.24096e-23	42	50	50	C1	Artery. tibial (GTEx)	PrediXcan	0.996872	artery_tibial	0.999981
2294	ENSG00000270605	AL353622.1	-0.890428	-0.0286309	0.373236	0.116496	0.415272	9.69421e-44	3.18521e-42	39	56	56	C1	Artery. tibial (GTEx)	PrediXcan	0.996872	artery_tibial	0.999981
2295	ENSG00000117791	MARC2	0.890415	0.0292964	0.373243	0.110326	0.213798	1.26871e-18	1.19022e-17	13	13	13	C1	Artery. tibial (GTEx)	PrediXcan	0.996872	artery_tibial	0.999981
2296	ENSG00000079931	MOXD1	-0.890282	-0.152515	0.373315	0.0093705	0.0605167	9.71388e-06	3.22422e-05	15	17	17	C1	Artery. tibial (GTEx)	PrediXcan	0.996872	artery_tibial	0.999981
2297	ENSG00000109854	HTATIP2	0.890073	0.0404688	0.373427	0.0712085	0.342326	1.34042e-32	2.66882e-31	25	28	28	C1	Artery. tibial (GTEx)	PrediXcan	0.996872	artery_tibial	0.999981
2298	ENSG00000184185	KCNJ12	-0.890042	-0.259876	0.373443	0.00205223	0.0140762	0.0355919	0.0783917	7	12	12	C1	Artery. tibial (GTEx)	PrediXcan	0.996872	artery_tibial	0.999981
2299	ENSG00000157578	LCA5L	-0.889588	-0.0282523	0.373687	0.113377	0.24832	4.40857e-22	5.09973e-21	59	75	75	C1	Artery. tibial (GTEx)	PrediXcan	0.996872	artery_tibial	0.999981
2300	ENSG00000173273	TNKS	-0.889338	-0.142339	0.373822	0.00642042	0.0214703	0.00824299	0.019805	6	9	9	C1	Artery. tibial (GTEx)	PrediXcan	0.996872	artery_tibial	0.999981
2301	ENSG00000166405	RIC3	0.889295	0.209057	0.373845	0.0187966	0.125217	6.41574e-11	3.53269e-10	31	37	37	C1	Artery. tibial (GTEx)	PrediXcan	0.996872	artery_tibial	0.999981
2302	ENSG00000115234	SNX17	0.889243	0.0846067	0.373872	0.0224404	0.04127	0.000233738	0.000667135	15	17	17	C1	Artery. tibial (GTEx)	PrediXcan	0.996872	artery_tibial	0.999981
2303	ENSG00000184619	KRBA2	-0.889192	-0.192945	0.3739	0.00278262	0.0301238	0.00190664	0.00493535	1	2	2	C1	Artery. tibial (GTEx)	PrediXcan	0.996872	artery_tibial	0.999981
2304	ENSG00000151552	QDPR	0.889179	0.0548831	0.373907	0.0437617	0.144392	2.19284e-12	1.35571e-11	52	65	65	C1	Artery. tibial (GTEx)	PrediXcan	0.996872	artery_tibial	0.999981
2305	ENSG00000004142	POLDIP2	0.889101	0.0912464	0.373949	0.0123328	0.0551383	2.3824e-05	7.57184e-05	6	7	7	C1	Artery. tibial (GTEx)	PrediXcan	0.996872	artery_tibial	0.999981
2306	ENSG00000227124	ZNF717	-0.888549	-0.0199488	0.374245	0.253384	0.57564	7.24164e-69	8.89134e-67	33	48	48	C1	Artery. tibial (GTEx)	PrediXcan	0.996872	artery_tibial	0.999981
2307	ENSG00000153936	HS2ST1	0.888113	0.0568664	0.37448	0.0284285	0.0330877	0.00105485	0.00280007	47	58	58	C1	Artery. tibial (GTEx)	PrediXcan	0.996872	artery_tibial	0.999981
2308	ENSG00000108381	ASPA	0.887776	0.0358554	0.374661	0.0774402	0.0808712	1.42686e-07	5.75224e-07	46	57	57	C1	Artery. tibial (GTEx)	PrediXcan	0.996872	artery_tibial	0.999981
2309	ENSG00000145861	C1QTNF2	-0.887608	-0.0215089	0.374751	0.209037	0.408861	8.1896e-41	2.38316e-39	22	24	24	C1	Artery. tibial (GTEx)	PrediXcan	0.996872	artery_tibial	0.999981
2310	ENSG00000174004	NRROS	-0.88718	-0.028097	0.374982	0.130245	0.164922	5.27866e-15	3.9155e-14	78	90	90	C1	Artery. tibial (GTEx)	PrediXcan	0.996872	artery_tibial	0.999981
2311	ENSG00000135736	CCDC102A	-0.887064	-0.0541504	0.375044	0.0443524	0.111168	8.75725e-10	4.33434e-09	48	64	64	C1	Artery. tibial (GTEx)	PrediXcan	0.996872	artery_tibial	0.999981
2312	ENSG00000237037	NDUFA6-AS1	-0.886913	-0.0801845	0.375126	0.0188567	0.0567433	1.90664e-05	6.12232e-05	16	18	18	C1	Artery. tibial (GTEx)	PrediXcan	0.996872	artery_tibial	0.999981
2313	ENSG00000122952	ZWINT	-0.886861	-0.0505351	0.375154	0.0901751	0.130445	1.49075e-11	8.58684e-11	44	50	50	C1	Artery. tibial (GTEx)	PrediXcan	0.996872	artery_tibial	0.999981
2314	ENSG00000269918	AF131215.6	0.886713	0.0737194	0.375233	0.017831	0.0407654	0.000271188	0.000768386	15	22	22	C1	Artery. tibial (GTEx)	PrediXcan	0.996872	artery_tibial	0.999981
2315	ENSG00000164124	TMEM144	0.886647	0.0453068	0.375269	0.0429218	0.140495	1.82452e-12	1.13602e-11	37	47	47	C1	Artery. tibial (GTEx)	PrediXcan	0.996872	artery_tibial	0.999981
2316	ENSG00000109332	UBE2D3	-0.886511	-0.0792217	0.375342	0.0187898	0.0247828	0.00465628	0.0115189	15	20	20	C1	Artery. tibial (GTEx)	PrediXcan	0.996872	artery_tibial	0.999981
2317	ENSG00000154832	CXXC1	-0.886033	-0.901639	0.3756	0.000159915	0.0145828	0.0318482	0.0706352	1	2	2	C1	Artery. tibial (GTEx)	PrediXcan	0.996872	artery_tibial	0.999981
2318	ENSG00000183486	MX2	0.885948	0.107886	0.375646	0.0101023	0.0595293	1.04914e-05	3.46914e-05	26	34	34	C1	Artery. tibial (GTEx)	PrediXcan	0.996872	artery_tibial	0.999981
2319	ENSG00000138119	MYOF	0.884805	0.0302858	0.376262	0.136385	0.273492	2.79998e-25	3.86121e-24	58	83	83	C1	Artery. tibial (GTEx)	PrediXcan	0.996872	artery_tibial	0.999981
2320	ENSG00000228782	MRPL45P2	-0.884507	-0.0509164	0.376422	0.048683	0.183693	5.71216e-16	4.47165e-15	17	22	22	C1	Artery. tibial (GTEx)	PrediXcan	0.996872	artery_tibial	0.999981
2321	ENSG00000133731	IMPA1	0.884109	0.0334785	0.376638	0.0964126	0.215785	2.41297e-19	2.35361e-18	30	35	35	C1	Artery. tibial (GTEx)	PrediXcan	0.996872	artery_tibial	0.999981
2322	ENSG00000111581	NUP107	-0.884097	-0.0185248	0.376644	0.264208	0.346484	5.76391e-33	1.17094e-31	67	77	77	C1	Artery. tibial (GTEx)	PrediXcan	0.996872	artery_tibial	0.999981
2323	ENSG00000148688	RPP30	0.883984	0.104265	0.376705	0.00867341	0.0318849	0.00141364	0.00370331	22	26	26	C1	Artery. tibial (GTEx)	PrediXcan	0.996872	artery_tibial	0.999981
2324	ENSG00000144366	GULP1	0.883913	0.110606	0.376743	0.00761846	0.0121589	0.0505083	0.108948	9	10	10	C1	Artery. tibial (GTEx)	PrediXcan	0.996872	artery_tibial	0.999981
2325	ENSG00000198060	MARCH5	0.883845	0.0743319	0.37678	0.0322035	0.0409442	0.000273532	0.000774242	33	38	38	C1	Artery. tibial (GTEx)	PrediXcan	0.996872	artery_tibial	0.999981
2326	ENSG00000226200	SGMS1-AS1	0.883614	0.0708815	0.376905	0.0195922	0.0776201	3.2306e-07	1.24845e-06	8	9	9	C1	Artery. tibial (GTEx)	PrediXcan	0.996872	artery_tibial	0.999981
2327	ENSG00000186889	TMEM17	0.883505	0.0531971	0.376963	0.043647	0.0817619	1.98223e-07	7.83103e-07	26	30	30	C1	Artery. tibial (GTEx)	PrediXcan	0.996872	artery_tibial	0.999981
2328	ENSG00000064687	ABCA7	0.883068	0.0380868	0.3772	0.0699472	0.131681	1.19618e-11	6.95591e-11	20	27	27	C1	Artery. tibial (GTEx)	PrediXcan	0.996872	artery_tibial	0.999981
2329	ENSG00000074695	LMAN1	0.88274	0.0588612	0.377377	0.029794	0.133598	1.46548e-12	9.2273e-12	10	19	19	C1	Artery. tibial (GTEx)	PrediXcan	0.996872	artery_tibial	0.999981
2330	ENSG00000108654	DDX5	-0.882127	-0.0370437	0.377708	0.0710947	0.157765	1.35645e-14	9.79175e-14	2	3	3	C1	Artery. tibial (GTEx)	PrediXcan	0.996872	artery_tibial	0.999981
2331	ENSG00000270055	AC127502.2	0.882114	0.0233703	0.377715	0.22961	0.263418	5.57468e-25	7.56094e-24	29	35	35	C1	Artery. tibial (GTEx)	PrediXcan	0.996872	artery_tibial	0.999981
2332	ENSG00000188599	NPIPP1	0.881722	0.0492036	0.377927	0.0513796	0.209743	1.67878e-18	1.56236e-17	16	23	23	C1	Artery. tibial (GTEx)	PrediXcan	0.996872	artery_tibial	0.999981
2333	ENSG00000169857	AVEN	0.881675	0.0424864	0.377952	0.0526544	0.168919	1.04423e-14	7.58099e-14	32	42	42	C1	Artery. tibial (GTEx)	PrediXcan	0.996872	artery_tibial	0.999981
2334	ENSG00000183036	PCP4	-0.881593	-0.0193181	0.377997	0.299095	0.409933	3.11789e-41	9.22645e-40	100	114	114	C1	Artery. tibial (GTEx)	PrediXcan	0.996872	artery_tibial	0.999981
2335	ENSG00000182179	UBA7	0.881482	0.0498781	0.378057	0.050139	0.125208	7.92694e-11	4.31557e-10	38	49	49	C1	Artery. tibial (GTEx)	PrediXcan	0.996872	artery_tibial	0.999981
2336	ENSG00000063854	HAGH	-0.881444	-0.0220254	0.378078	0.186886	0.450052	8.53184e-47	3.21887e-45	32	38	38	C1	Artery. tibial (GTEx)	PrediXcan	0.996872	artery_tibial	0.999981
2337	ENSG00000233452	STXBP5-AS1	-0.881417	-0.172734	0.378092	0.00538705	0.017622	0.0165829	0.0382832	2	2	2	C1	Artery. tibial (GTEx)	PrediXcan	0.996872	artery_tibial	0.999981
2338	ENSG00000075413	MARK3	-0.881123	-0.103866	0.378251	0.01164	0.0605283	9.57108e-06	3.17833e-05	23	27	27	C1	Artery. tibial (GTEx)	PrediXcan	0.996872	artery_tibial	0.999981
2339	ENSG00000255310	AF131215.5	0.881106	0.0475527	0.37826	0.0363201	0.0756812	6.58648e-07	2.46302e-06	29	40	40	C1	Artery. tibial (GTEx)	PrediXcan	0.996872	artery_tibial	0.999981
2340	ENSG00000241058	NSUN6	0.880962	0.0333991	0.378338	0.0881351	0.160302	2.33811e-14	1.66209e-13	60	76	76	C1	Artery. tibial (GTEx)	PrediXcan	0.996872	artery_tibial	0.999981
2341	ENSG00000006432	MAP3K9	-0.880346	-0.0508199	0.378672	0.0424312	0.105793	2.77131e-09	1.31984e-08	14	19	19	C1	Artery. tibial (GTEx)	PrediXcan	0.996872	artery_tibial	0.999981
2342	ENSG00000130695	CEP85	0.880237	0.0617355	0.378731	0.0267123	0.194521	4.52217e-17	3.85456e-16	32	42	42	C1	Artery. tibial (GTEx)	PrediXcan	0.996872	artery_tibial	0.999981
2343	ENSG00000130653	PNPLA7	-0.879774	-0.0599026	0.378981	0.0289825	0.0644586	4.9934e-06	1.70428e-05	28	34	34	C1	Artery. tibial (GTEx)	PrediXcan	0.996872	artery_tibial	0.999981
2344	ENSG00000124508	BTN2A2	0.879658	0.0195659	0.379044	0.190025	0.217437	6.03085e-20	6.09927e-19	43	48	48	C1	Artery. tibial (GTEx)	PrediXcan	0.996872	artery_tibial	0.999981
2345	ENSG00000186446	ZNF501	0.879562	0.0490517	0.379097	0.0496373	0.108033	1.32267e-09	6.45292e-09	33	38	38	C1	Artery. tibial (GTEx)	PrediXcan	0.996872	artery_tibial	0.999981
2346	ENSG00000119402	FBXW2	-0.879384	-0.225117	0.379193	0.00241783	0.047733	8.35004e-05	0.000250322	2	3	3	C1	Artery. tibial (GTEx)	PrediXcan	0.996872	artery_tibial	0.999981
2347	ENSG00000140830	TXNL4B	0.879293	0.0792685	0.379242	0.018264	0.0211787	0.00891587	0.0213508	23	27	27	C1	Artery. tibial (GTEx)	PrediXcan	0.996872	artery_tibial	0.999981
2348	ENSG00000166762	CATSPER2	-0.878905	-0.0444166	0.379453	0.0351328	0.0294737	0.00216934	0.00558372	40	45	45	C1	Artery. tibial (GTEx)	PrediXcan	0.996872	artery_tibial	0.999981
2349	ENSG00000156795	WDYHV1	0.878554	0.0321285	0.379643	0.0804034	0.239434	4.69589e-21	5.05992e-20	98	122	122	C1	Artery. tibial (GTEx)	PrediXcan	0.996872	artery_tibial	0.999981
2350	ENSG00000162595	DIRAS3	0.878303	0.0406457	0.379779	0.0772118	0.0395043	0.000387394	0.00107779	97	116	116	C1	Artery. tibial (GTEx)	PrediXcan	0.996872	artery_tibial	0.999981
2351	ENSG00000169432	SCN9A	0.877835	0.15176	0.380033	0.00507205	0.108356	8.97611e-10	4.43639e-09	11	14	14	C1	Artery. tibial (GTEx)	PrediXcan	0.996872	artery_tibial	0.999981
2352	ENSG00000162878	PKDCC	0.877592	0.133874	0.380165	0.00713311	0.0172789	0.0195243	0.0446831	47	55	55	C1	Artery. tibial (GTEx)	PrediXcan	0.996872	artery_tibial	0.999981
2353	ENSG00000135093	USP30	0.877497	0.0397556	0.380217	0.0661178	0.18424	3.96683e-16	3.13339e-15	34	37	37	C1	Artery. tibial (GTEx)	PrediXcan	0.996872	artery_tibial	0.999981
2354	ENSG00000076258	FMO4	-0.87716	-0.0220476	0.3804	0.257564	0.418346	5.74992e-43	1.83748e-41	34	37	37	C1	Artery. tibial (GTEx)	PrediXcan	0.996872	artery_tibial	0.999981
2355	ENSG00000187134	AKR1C1	0.877151	0.051204	0.380405	0.0698201	0.0981602	1.22695e-08	5.49557e-08	116	136	136	C1	Artery. tibial (GTEx)	PrediXcan	0.996872	artery_tibial	0.999981
2356	ENSG00000197991	AL592490.1	-0.877139	-0.0402859	0.380411	0.0558059	0.0675591	1.96454e-06	7.00757e-06	50	62	62	C1	Artery. tibial (GTEx)	PrediXcan	0.996872	artery_tibial	0.999981
2357	ENSG00000189180	ZNF33A	-0.877117	-0.108647	0.380423	0.0105266	0.0227813	0.00709178	0.0171766	33	44	44	C1	Artery. tibial (GTEx)	PrediXcan	0.996872	artery_tibial	0.999981
2358	ENSG00000129667	RHBDF2	-0.877081	-0.0931298	0.380442	0.0117183	0.027234	0.00324648	0.00818315	30	40	40	C1	Artery. tibial (GTEx)	PrediXcan	0.996872	artery_tibial	0.999981
2359	ENSG00000167595	PROSER3	-0.877072	-0.0308763	0.380448	0.0828546	0.13815	5.49431e-12	3.30201e-11	29	38	38	C1	Artery. tibial (GTEx)	PrediXcan	0.996872	artery_tibial	0.999981
2360	ENSG00000266947	AC022916.1	-0.87704	-0.0361651	0.380465	0.0753943	0.016488	0.020793	0.0474083	90	109	109	C1	Artery. tibial (GTEx)	PrediXcan	0.996872	artery_tibial	0.999981
2361	ENSG00000146701	MDH2	0.876796	0.120988	0.380598	0.00704697	0.0363638	0.000582118	0.00158709	23	29	29	C1	Artery. tibial (GTEx)	PrediXcan	0.996872	artery_tibial	0.999981
2362	ENSG00000147862	NFIB	-0.876445	-0.232983	0.380788	0.00189815	0.014559	0.0323415	0.0716385	6	8	8	C1	Artery. tibial (GTEx)	PrediXcan	0.996872	artery_tibial	0.999981
2363	ENSG00000099251	HSD17B7P2	-0.876278	-0.0581752	0.380879	0.0482629	0.172467	3.58962e-15	2.6854e-14	64	82	82	C1	Artery. tibial (GTEx)	PrediXcan	0.996872	artery_tibial	0.999981
2364	ENSG00000187164	SHTN1	0.875979	0.0547711	0.381041	0.040338	0.0947482	1.94656e-08	8.54108e-08	23	30	30	C1	Artery. tibial (GTEx)	PrediXcan	0.996872	artery_tibial	0.999981
2365	ENSG00000067533	RRP15	-0.875658	-0.0729422	0.381216	0.0233736	0.23772	4.63962e-21	5.00314e-20	25	32	32	C1	Artery. tibial (GTEx)	PrediXcan	0.996872	artery_tibial	0.999981
2366	ENSG00000203709	C1orf132	-0.875383	-0.0562683	0.381365	0.0263742	0.055056	1.94575e-05	6.2422e-05	20	25	25	C1	Artery. tibial (GTEx)	PrediXcan	0.996872	artery_tibial	0.999981
2367	ENSG00000143178	TBX19	-0.874786	-0.0356554	0.38169	0.0660207	0.0385509	0.00040613	0.00112767	64	70	70	C1	Artery. tibial (GTEx)	PrediXcan	0.996872	artery_tibial	0.999981
2368	ENSG00000144504	ANKMY1	0.87432	0.0375995	0.381944	0.0607786	0.18585	2.69612e-17	2.32804e-16	35	42	42	C1	Artery. tibial (GTEx)	PrediXcan	0.996872	artery_tibial	0.999981
2369	ENSG00000071894	CPSF1	0.873964	0.0208783	0.382138	0.225294	0.649876	3.83135e-86	1.19172e-83	36	48	48	C1	Artery. tibial (GTEx)	PrediXcan	0.996872	artery_tibial	0.999981
2370	ENSG00000171843	MLLT3	0.873632	0.0747431	0.382319	0.0319109	0.0481299	7.60316e-05	0.000229011	23	24	24	C1	Artery. tibial (GTEx)	PrediXcan	0.996872	artery_tibial	0.999981
2371	ENSG00000040199	PHLPP2	0.873511	0.0459222	0.382385	0.0439916	0.0978924	6.23328e-09	2.87565e-08	21	25	25	C1	Artery. tibial (GTEx)	PrediXcan	0.996872	artery_tibial	0.999981
2372	ENSG00000130402	ACTN4	0.873359	0.0518753	0.382468	0.0297494	0.0730953	1.03507e-06	3.80459e-06	24	29	29	C1	Artery. tibial (GTEx)	PrediXcan	0.996872	artery_tibial	0.999981
2373	ENSG00000196810	CTBP1-AS2	-0.873332	-0.0413738	0.382482	0.0616447	0.193714	7.03793e-18	6.33097e-17	10	12	12	C1	Artery. tibial (GTEx)	PrediXcan	0.996872	artery_tibial	0.999981
2374	ENSG00000106123	EPHB6	0.873277	0.052166	0.382512	0.0422901	0.0641734	4.04418e-06	1.39253e-05	16	19	19	C1	Artery. tibial (GTEx)	PrediXcan	0.996872	artery_tibial	0.999981
2375	ENSG00000112159	MDN1	-0.873096	-0.080459	0.382611	0.0155417	0.0414671	0.000214198	0.000613868	15	24	24	C1	Artery. tibial (GTEx)	PrediXcan	0.996872	artery_tibial	0.999981
2376	ENSG00000172687	ZNF738	-0.872073	-0.0341268	0.383169	0.0946988	0.205882	4.55758e-18	4.15045e-17	81	106	106	C1	Artery. tibial (GTEx)	PrediXcan	0.996872	artery_tibial	0.999981
2377	ENSG00000073969	NSF	0.871782	0.101257	0.383327	0.0109196	0.0227193	0.00739621	0.0178892	6	9	9	C1	Artery. tibial (GTEx)	PrediXcan	0.996872	artery_tibial	0.999981
2378	ENSG00000140400	MAN2C1	0.871781	0.019047	0.383328	0.314329	0.502449	4.08935e-55	2.28043e-53	32	40	40	C1	Artery. tibial (GTEx)	PrediXcan	0.996872	artery_tibial	0.999981
2379	ENSG00000118369	USP35	-0.871743	-0.300918	0.383349	0.00102834	0.0106162	0.0659563	0.139223	5	6	6	C1	Artery. tibial (GTEx)	PrediXcan	0.996872	artery_tibial	0.999981
2380	ENSG00000168061	SAC3D1	-0.871672	-0.0913039	0.383387	0.00725603	0.0217101	0.00903063	0.0216071	23	34	34	C1	Artery. tibial (GTEx)	PrediXcan	0.996872	artery_tibial	0.999981
2381	ENSG00000123552	USP45	0.871521	0.0646038	0.38347	0.0258789	0.0699684	1.54409e-06	5.57169e-06	25	29	29	C1	Artery. tibial (GTEx)	PrediXcan	0.996872	artery_tibial	0.999981
2382	ENSG00000184206	GOLGA6L4	-0.871374	-0.0270965	0.38355	0.133143	0.513954	6.03799e-57	3.77293e-55	20	34	34	C1	Artery. tibial (GTEx)	PrediXcan	0.996872	artery_tibial	0.999981
2383	ENSG00000259248	USP3-AS1	0.871307	0.0416056	0.383586	0.0644748	0.149177	7.60765e-13	4.86452e-12	50	60	60	C1	Artery. tibial (GTEx)	PrediXcan	0.996872	artery_tibial	0.999981
2384	ENSG00000143970	ASXL2	0.871212	0.0831421	0.383638	0.0157328	0.0122648	0.0492493	0.106331	16	20	20	C1	Artery. tibial (GTEx)	PrediXcan	0.996872	artery_tibial	0.999981
2385	ENSG00000153208	MERTK	-0.871184	-0.0291919	0.383654	0.063527	0.151754	1.73482e-13	1.16573e-12	75	90	90	C1	Artery. tibial (GTEx)	PrediXcan	0.996872	artery_tibial	0.999981
2386	ENSG00000111364	DDX55	-0.870924	-0.0315917	0.383796	0.0731171	0.209684	2.38939e-18	2.21339e-17	38	53	53	C1	Artery. tibial (GTEx)	PrediXcan	0.996872	artery_tibial	0.999981
2387	ENSG00000112290	WASF1	-0.870436	-0.0228313	0.384062	0.180096	0.266288	6.52427e-24	8.34737e-23	69	74	74	C1	Artery. tibial (GTEx)	PrediXcan	0.996872	artery_tibial	0.999981
2388	ENSG00000166478	ZNF143	-0.86962	-0.078226	0.384508	0.0483532	0.0504787	5.56005e-05	0.00016981	53	59	59	C1	Artery. tibial (GTEx)	PrediXcan	0.996872	artery_tibial	0.999981
2389	ENSG00000114200	BCHE	0.869183	0.0431631	0.384747	0.0538379	0.122191	1.21978e-10	6.51152e-10	102	112	112	C1	Artery. tibial (GTEx)	PrediXcan	0.996872	artery_tibial	0.999981
2390	ENSG00000124225	PMEPA1	0.86915	0.0386843	0.384765	0.0849437	0.124688	6.1019e-11	3.36385e-10	50	59	59	C1	Artery. tibial (GTEx)	PrediXcan	0.996872	artery_tibial	0.999981
2391	ENSG00000105270	CLIP3	0.868898	0.0265824	0.384903	0.112966	0.211955	3.25489e-19	3.1485e-18	20	23	23	C1	Artery. tibial (GTEx)	PrediXcan	0.996872	artery_tibial	0.999981
2392	ENSG00000145740	SLC30A5	0.868542	0.0646502	0.385097	0.0284627	0.0344422	0.000964639	0.00257231	30	36	36	C1	Artery. tibial (GTEx)	PrediXcan	0.996872	artery_tibial	0.999981
2393	ENSG00000143369	ECM1	0.868256	0.112764	0.385254	0.0132347	0.0171149	0.0197417	0.045151	9	10	10	C1	Artery. tibial (GTEx)	PrediXcan	0.996872	artery_tibial	0.999981
2394	ENSG00000235865	GSN-AS1	-0.867984	-0.0671955	0.385403	0.0243904	0.0837668	1.46281e-07	5.88532e-07	34	37	37	C1	Artery. tibial (GTEx)	PrediXcan	0.996872	artery_tibial	0.999981
2395	ENSG00000198898	CAPZA2	-0.867941	-0.0369114	0.385426	0.066688	0.238564	8.58877e-22	9.7263e-21	27	34	34	C1	Artery. tibial (GTEx)	PrediXcan	0.996872	artery_tibial	0.999981
2396	ENSG00000113272	THG1L	-0.867438	-0.0526934	0.385702	0.0451776	0.0456771	0.000108518	0.000321942	44	58	58	C1	Artery. tibial (GTEx)	PrediXcan	0.996872	artery_tibial	0.999981
2397	ENSG00000267470	ZNF571-AS1	0.867432	0.043351	0.385705	0.0487795	0.120332	8.62823e-11	4.67554e-10	21	26	26	C1	Artery. tibial (GTEx)	PrediXcan	0.996872	artery_tibial	0.999981
2398	ENSG00000237188	AC242426.3	0.867245	0.0463612	0.385808	0.0486982	0.134159	1.21237e-11	7.04132e-11	19	23	23	C1	Artery. tibial (GTEx)	PrediXcan	0.996872	artery_tibial	0.999981
2399	ENSG00000144559	TAMM41	0.867234	0.0249761	0.385814	0.149739	0.405745	3.72283e-40	1.0527e-38	32	38	38	C1	Artery. tibial (GTEx)	PrediXcan	0.996872	artery_tibial	0.999981
2400	ENSG00000125520	SLC2A4RG	0.867184	0.0365021	0.385841	0.0784214	0.0370398	0.000555785	0.00151969	77	89	89	C1	Artery. tibial (GTEx)	PrediXcan	0.996872	artery_tibial	0.999981
2401	ENSG00000172201	ID4	-0.866689	-0.0605512	0.386112	0.0278725	0.091275	2.96596e-08	1.27776e-07	28	35	35	C1	Artery. tibial (GTEx)	PrediXcan	0.996872	artery_tibial	0.999981
2402	ENSG00000137221	TJAP1	-0.866493	-0.0893783	0.38622	0.0159615	0.0109239	0.0648843	0.137147	78	86	86	C1	Artery. tibial (GTEx)	PrediXcan	0.996872	artery_tibial	0.999981
2403	ENSG00000247796	AC008966.1	0.865982	0.0310773	0.3865	0.10753	0.213744	1.25016e-18	1.17361e-17	21	26	26	C1	Artery. tibial (GTEx)	PrediXcan	0.996872	artery_tibial	0.999981
2404	ENSG00000198961	PJA2	0.865865	0.0653567	0.386564	0.0160467	0.075581	4.63118e-07	1.75862e-06	51	69	69	C1	Artery. tibial (GTEx)	PrediXcan	0.996872	artery_tibial	0.999981
2405	ENSG00000162437	RAVER2	0.865624	0.0200661	0.386696	0.134346	0.091315	2.03893e-08	8.93295e-08	106	122	122	C1	Artery. tibial (GTEx)	PrediXcan	0.996872	artery_tibial	0.999981
2406	ENSG00000176022	B3GALT6	0.86541	0.0447682	0.386814	0.0446633	0.0681689	2.24513e-06	7.95772e-06	11	15	15	C1	Artery. tibial (GTEx)	PrediXcan	0.996872	artery_tibial	0.999981
2407	ENSG00000179361	ARID3B	-0.865251	-0.0304849	0.386901	0.0928289	0.0845454	1.23582e-07	5.01094e-07	66	73	73	C1	Artery. tibial (GTEx)	PrediXcan	0.996872	artery_tibial	0.999981
2408	ENSG00000269996	RP11-343N15.5	-0.864822	-0.102948	0.387137	0.0185236	0.0637983	4.77131e-06	1.63166e-05	14	22	22	C1	Artery. tibial (GTEx)	PrediXcan	0.996872	artery_tibial	0.999981
2409	ENSG00000010270	STARD3NL	-0.864415	-0.0608666	0.38736	0.0182814	0.0246484	0.00527362	0.0129568	37	45	45	C1	Artery. tibial (GTEx)	PrediXcan	0.996872	artery_tibial	0.999981
2410	ENSG00000234327	AC012146.1	-0.864378	-0.0322262	0.38738	0.1148	0.182835	2.16714e-16	1.74732e-15	40	49	49	C1	Artery. tibial (GTEx)	PrediXcan	0.996872	artery_tibial	0.999981
2411	ENSG00000121390	PSPC1	0.864192	0.310239	0.387483	0.000432779	0.0172694	0.0202383	0.0461888	5	7	7	C1	Artery. tibial (GTEx)	PrediXcan	0.996872	artery_tibial	0.999981
2412	ENSG00000273188	AL022328.3	0.863632	0.081006	0.38779	0.0187635	0.0473442	9.89409e-05	0.000294404	16	19	19	C1	Artery. tibial (GTEx)	PrediXcan	0.996872	artery_tibial	0.999981
2413	ENSG00000155324	GRAMD2B	0.863267	0.0491083	0.38799	0.0553088	0.111778	5.67884e-10	2.84797e-09	12	13	13	C1	Artery. tibial (GTEx)	PrediXcan	0.996872	artery_tibial	0.999981
2414	ENSG00000248485	PCP4L1	-0.862712	-0.116057	0.388296	0.0107888	0.0279054	0.00276391	0.00703134	20	32	32	C1	Artery. tibial (GTEx)	PrediXcan	0.996872	artery_tibial	0.999981
2415	ENSG00000148358	GPR107	-0.862189	-1.06864	0.388584	0.000125764	0.077455	4.11365e-07	1.5689e-06	3	6	6	C1	Artery. tibial (GTEx)	PrediXcan	0.996872	artery_tibial	0.999981
2416	ENSG00000160993	ALKBH4	0.861988	0.0675535	0.388694	0.0354943	0.0167252	0.0216512	0.0492848	50	58	58	C1	Artery. tibial (GTEx)	PrediXcan	0.996872	artery_tibial	0.999981
2417	ENSG00000120742	SERP1	-0.861823	-0.0907499	0.388785	0.0128622	0.0117613	0.0535013	0.114891	13	14	14	C1	Artery. tibial (GTEx)	PrediXcan	0.996872	artery_tibial	0.999981
2418	ENSG00000183011	NAA38	0.861677	0.0394676	0.388865	0.0733333	0.126578	4.70258e-11	2.61614e-10	38	46	46	C1	Artery. tibial (GTEx)	PrediXcan	0.996872	artery_tibial	0.999981
2419	ENSG00000270362	HMGN3-AS1	-0.861598	-0.0245866	0.388909	0.117258	0.0593841	1.15518e-05	3.8036e-05	110	133	133	C1	Artery. tibial (GTEx)	PrediXcan	0.996872	artery_tibial	0.999981
2420	ENSG00000068885	IFT80	0.861307	0.0328779	0.389069	0.0566197	0.0933442	1.84355e-08	8.11195e-08	29	33	33	C1	Artery. tibial (GTEx)	PrediXcan	0.996872	artery_tibial	0.999981
2421	ENSG00000105808	RASA4	-0.861243	-0.0367142	0.389104	0.0897037	0.102889	4.28385e-09	2.00875e-08	82	100	100	C1	Artery. tibial (GTEx)	PrediXcan	0.996872	artery_tibial	0.999981
2422	ENSG00000198890	PRMT6	-0.860971	-0.0449796	0.389254	0.0537927	0.151221	3.53645e-13	2.32066e-12	20	25	25	C1	Artery. tibial (GTEx)	PrediXcan	0.996872	artery_tibial	0.999981
2423	ENSG00000100483	VCPKMT	0.860926	0.0242553	0.389279	0.17272	0.256782	2.77157e-23	3.47613e-22	41	55	55	C1	Artery. tibial (GTEx)	PrediXcan	0.996872	artery_tibial	0.999981
2424	ENSG00000165731	RET	0.860634	0.106822	0.389439	0.00781337	0.0342683	0.00098702	0.00262799	18	23	23	C1	Artery. tibial (GTEx)	PrediXcan	0.996872	artery_tibial	0.999981
2425	ENSG00000168291	PDHB	0.86047	0.036934	0.38953	0.0660971	0.241801	2.11221e-21	2.33712e-20	39	52	52	C1	Artery. tibial (GTEx)	PrediXcan	0.996872	artery_tibial	0.999981
2426	ENSG00000188511	C22orf34	-0.860458	-0.0775005	0.389537	0.0158677	0.0955027	1.38617e-08	6.1771e-08	8	10	10	C1	Artery. tibial (GTEx)	PrediXcan	0.996872	artery_tibial	0.999981
2427	ENSG00000114779	ABHD14B	-0.860326	-0.0417245	0.389609	0.0320073	0.0175225	0.0169195	0.0390216	27	35	35	C1	Artery. tibial (GTEx)	PrediXcan	0.996872	artery_tibial	0.999981
2428	ENSG00000196405	EVL	-0.859917	-0.0667687	0.389835	0.0228048	0.101944	4.573e-09	2.13574e-08	46	58	58	C1	Artery. tibial (GTEx)	PrediXcan	0.996872	artery_tibial	0.999981
2429	ENSG00000196683	TOMM7	0.859631	0.0284231	0.389993	0.107947	0.240204	2.77533e-21	3.03724e-20	25	29	29	C1	Artery. tibial (GTEx)	PrediXcan	0.996872	artery_tibial	0.999981
2430	ENSG00000142864	SERBP1	0.859606	0.0893899	0.390007	0.0108362	0.0831489	1.0753e-07	4.38548e-07	7	10	10	C1	Artery. tibial (GTEx)	PrediXcan	0.996872	artery_tibial	0.999981
2431	ENSG00000091879	ANGPT2	0.858854	0.0451019	0.390421	0.088611	0.0481984	3.77647e-05	0.000117543	62	85	85	C1	Artery. tibial (GTEx)	PrediXcan	0.996872	artery_tibial	0.999981
2432	ENSG00000105750	ZNF85	0.858795	0.0812769	0.390454	0.0144797	0.0507553	4.64658e-05	0.000143193	7	8	8	C1	Artery. tibial (GTEx)	PrediXcan	0.996872	artery_tibial	0.999981
2433	ENSG00000183666	GUSBP1	-0.858723	-0.0239433	0.390494	0.260001	0.27708	2.22847e-25	3.09443e-24	71	85	85	C1	Artery. tibial (GTEx)	PrediXcan	0.996872	artery_tibial	0.999981
2434	ENSG00000167447	SMG8	-0.857961	-0.179697	0.390914	0.00331162	0.0417724	0.000262066	0.000744194	4	8	8	C1	Artery. tibial (GTEx)	PrediXcan	0.996872	artery_tibial	0.999981
2435	ENSG00000092529	CAPN3	-0.85751	-0.108796	0.391163	0.0122029	0.0401473	0.000326978	0.000917361	4	4	4	C1	Artery. tibial (GTEx)	PrediXcan	0.996872	artery_tibial	0.999981
2436	ENSG00000213689	TREX1	0.85743	0.0312921	0.391207	0.0905685	0.0413875	0.000230469	0.000658208	63	76	76	C1	Artery. tibial (GTEx)	PrediXcan	0.996872	artery_tibial	0.999981
2437	ENSG00000120860	WASHC3	-0.85698	-0.037293	0.391456	0.065277	0.20673	5.77323e-18	5.21005e-17	85	100	100	C1	Artery. tibial (GTEx)	PrediXcan	0.996872	artery_tibial	0.999981
2438	ENSG00000111215	PRR4	-0.856946	-0.0227957	0.391475	0.175356	0.339978	5.87192e-33	1.19115e-31	19	22	22	C1	Artery. tibial (GTEx)	PrediXcan	0.996872	artery_tibial	0.999981
2439	ENSG00000165392	WRN	0.856783	0.0279707	0.391565	0.174012	0.305562	1.30042e-28	2.11898e-27	28	34	34	C1	Artery. tibial (GTEx)	PrediXcan	0.996872	artery_tibial	0.999981
2440	ENSG00000129187	DCTD	-0.856616	-0.0409108	0.391657	0.0534146	0.27157	5.78298e-25	7.83585e-24	24	28	28	C1	Artery. tibial (GTEx)	PrediXcan	0.996872	artery_tibial	0.999981
2441	ENSG00000205517	RGL3	-0.856359	-0.0874504	0.391799	0.0171318	0.126986	1.17843e-11	6.85843e-11	8	12	12	C1	Artery. tibial (GTEx)	PrediXcan	0.996872	artery_tibial	0.999981
2442	ENSG00000143622	RIT1	-0.856263	-0.801369	0.391852	9.60629e-05	0.066493	1.84113e-06	6.59257e-06	9	21	21	C1	Artery. tibial (GTEx)	PrediXcan	0.996872	artery_tibial	0.999981
2443	ENSG00000120437	ACAT2	0.856071	0.0408278	0.391959	0.0367276	0.0731721	1.04259e-06	3.83124e-06	28	29	29	C1	Artery. tibial (GTEx)	PrediXcan	0.996872	artery_tibial	0.999981
2444	ENSG00000188613	NANOS1	0.855985	0.104144	0.392006	0.00973849	0.053997	1.44863e-05	4.72315e-05	8	13	13	C1	Artery. tibial (GTEx)	PrediXcan	0.996872	artery_tibial	0.999981
2445	ENSG00000079459	FDFT1	0.855919	0.0402478	0.392043	0.0556637	0.322311	3.15397e-31	5.85493e-30	10	15	15	C1	Artery. tibial (GTEx)	PrediXcan	0.996872	artery_tibial	0.999981
2446	ENSG00000106133	NSUN5P2	-0.855325	-0.0209747	0.392371	0.266472	0.299436	5.73793e-29	9.56117e-28	132	159	159	C1	Artery. tibial (GTEx)	PrediXcan	0.996872	artery_tibial	0.999981
2447	ENSG00000254505	CHMP4A	0.855145	0.0619842	0.392471	0.0215277	0.0608064	6.55356e-06	2.21357e-05	19	20	20	C1	Artery. tibial (GTEx)	PrediXcan	0.996872	artery_tibial	0.999981
2448	ENSG00000182253	SYNM	-0.854212	-0.0500791	0.392987	0.0370361	0.0843092	8.29043e-08	3.42405e-07	17	23	23	C1	Artery. tibial (GTEx)	PrediXcan	0.996872	artery_tibial	0.999981
2449	ENSG00000148834	GSTO1	0.853621	0.0555141	0.393315	0.0380123	0.0442647	0.000154962	0.000451875	34	37	37	C1	Artery. tibial (GTEx)	PrediXcan	0.996872	artery_tibial	0.999981
2450	ENSG00000205683	DPF3	0.853328	0.0269718	0.393478	0.117932	0.208707	5.63093e-19	5.39098e-18	11	13	13	C1	Artery. tibial (GTEx)	PrediXcan	0.996872	artery_tibial	0.999981
2451	ENSG00000205352	PRR13	-0.853193	-0.0200244	0.393552	0.284957	0.40445	1.3967e-40	4.04753e-39	48	69	69	C1	Artery. tibial (GTEx)	PrediXcan	0.996872	artery_tibial	0.999981
2452	ENSG00000168884	TNIP2	0.852562	0.208219	0.393902	0.00282523	0.01938	0.0134624	0.0314476	6	7	7	C1	Artery. tibial (GTEx)	PrediXcan	0.996872	artery_tibial	0.999981
2453	ENSG00000184584	TMEM173	0.852475	0.0213077	0.393951	0.224296	0.313274	7.37091e-29	1.2224e-27	22	25	25	C1	Artery. tibial (GTEx)	PrediXcan	0.996872	artery_tibial	0.999981
2454	ENSG00000149289	ZC3H12C	-0.852225	-0.0861102	0.394089	0.0127745	0.0707062	1.52862e-06	5.5173e-06	10	18	18	C1	Artery. tibial (GTEx)	PrediXcan	0.996872	artery_tibial	0.999981
2455	ENSG00000157326	DHRS4	0.851597	0.0659401	0.394438	0.0307264	0.180592	4.96955e-16	3.90122e-15	21	32	32	C1	Artery. tibial (GTEx)	PrediXcan	0.996872	artery_tibial	0.999981
2456	ENSG00000127083	OMD	0.851305	0.385623	0.3946	0.000663873	0.0130526	0.0421142	0.0918898	1	1	1	C1	Artery. tibial (GTEx)	PrediXcan	0.996872	artery_tibial	0.999981
2457	ENSG00000197728	RPS26	-0.850789	-0.0144027	0.394887	0.506653	0.761094	2.56506e-123	8.97578e-120	47	52	52	C1	Artery. tibial (GTEx)	PrediXcan	0.996872	artery_tibial	0.999981
2458	ENSG00000071054	MAP4K4	0.850782	0.0788364	0.394891	0.0144988	0.0198105	0.011614	0.0273625	17	21	21	C1	Artery. tibial (GTEx)	PrediXcan	0.996872	artery_tibial	0.999981
2459	ENSG00000185128	TBC1D3F	-0.849983	-0.0438305	0.395335	0.0509799	0.0259047	0.00400644	0.00999967	52	62	62	C1	Artery. tibial (GTEx)	PrediXcan	0.996872	artery_tibial	0.999981
2460	ENSG00000039650	PNKP	0.849653	0.0450404	0.395518	0.0492787	0.214788	1.79876e-19	1.76931e-18	10	13	13	C1	Artery. tibial (GTEx)	PrediXcan	0.996872	artery_tibial	0.999981
2461	ENSG00000122359	ANXA11	-0.849071	-0.0348688	0.395842	0.0870169	0.119078	7.7938e-11	4.25136e-10	49	54	54	C1	Artery. tibial (GTEx)	PrediXcan	0.996872	artery_tibial	0.999981
2462	ENSG00000136982	DSCC1	-0.848572	-0.0148097	0.396119	0.33942	0.541316	5.79342e-63	4.97488e-61	34	45	45	C1	Artery. tibial (GTEx)	PrediXcan	0.996872	artery_tibial	0.999981
2463	ENSG00000213123	TCTEX1D2	0.848362	0.030407	0.396237	0.102348	0.248432	2.82554e-22	3.31509e-21	20	24	24	C1	Artery. tibial (GTEx)	PrediXcan	0.996872	artery_tibial	0.999981
2464	ENSG00000136051	WASHC4	0.847948	0.063078	0.396467	0.021767	0.0222104	0.00798323	0.0192293	15	24	24	C1	Artery. tibial (GTEx)	PrediXcan	0.996872	artery_tibial	0.999981
2465	ENSG00000169220	RGS14	0.847843	0.0178823	0.396525	0.273583	0.412987	4.30261e-42	1.31493e-40	9	10	10	C1	Artery. tibial (GTEx)	PrediXcan	0.996872	artery_tibial	0.999981
2466	ENSG00000186409	CCDC30	-0.847792	-0.0294329	0.396554	0.0937961	0.29813	2.64689e-27	4.05346e-26	179	214	214	C1	Artery. tibial (GTEx)	PrediXcan	0.996872	artery_tibial	0.999981
2467	ENSG00000078808	SDF4	0.847522	0.0968432	0.396704	0.00532745	0.0830652	1.06503e-07	4.34487e-07	15	29	29	C1	Artery. tibial (GTEx)	PrediXcan	0.996872	artery_tibial	0.999981
2468	ENSG00000112308	C6orf62	0.847383	0.0282272	0.396782	0.106515	0.216997	1.44667e-19	1.43103e-18	58	66	66	C1	Artery. tibial (GTEx)	PrediXcan	0.996872	artery_tibial	0.999981
2469	ENSG00000180340	FZD2	0.846994	0.0749016	0.396998	0.016578	0.0530257	3.41336e-05	0.000106692	35	44	44	C1	Artery. tibial (GTEx)	PrediXcan	0.996872	artery_tibial	0.999981
2470	ENSG00000135469	COQ10A	-0.846934	-0.0922537	0.397032	0.0176904	0.0101229	0.0745745	0.15584	19	21	21	C1	Artery. tibial (GTEx)	PrediXcan	0.996872	artery_tibial	0.999981
2471	ENSG00000162994	CLHC1	0.846264	0.0530897	0.397406	0.040228	0.535937	9.47494e-62	7.4927e-60	41	62	62	C1	Artery. tibial (GTEx)	PrediXcan	0.996872	artery_tibial	0.999981
2472	ENSG00000062282	DGAT2	-0.845736	-0.20871	0.3977	0.00568079	0.0343395	0.000790454	0.00212687	1	1	1	C1	Artery. tibial (GTEx)	PrediXcan	0.996872	artery_tibial	0.999981
2473	ENSG00000164904	ALDH7A1	0.845503	0.0336142	0.39783	0.105353	0.229019	3.28521e-20	3.37863e-19	44	52	52	C1	Artery. tibial (GTEx)	PrediXcan	0.996872	artery_tibial	0.999981
2474	ENSG00000005007	UPF1	-0.844761	-0.136114	0.398244	0.00611995	0.0280539	0.00254903	0.00650598	13	16	16	C1	Artery. tibial (GTEx)	PrediXcan	0.996872	artery_tibial	0.999981
2475	ENSG00000146757	ZNF92	-0.844549	-0.141775	0.398363	0.0129078	0.012532	0.0451735	0.0981163	14	17	17	C1	Artery. tibial (GTEx)	PrediXcan	0.996872	artery_tibial	0.999981
2476	ENSG00000146386	ABRACL	0.84418	0.0552406	0.398569	0.0283715	0.186149	3.5536e-16	2.82131e-15	13	22	22	C1	Artery. tibial (GTEx)	PrediXcan	0.996872	artery_tibial	0.999981
2477	ENSG00000228903	RASA4CP	0.844116	0.0777268	0.398604	0.0173904	0.0400372	0.000280026	0.000791504	10	10	10	C1	Artery. tibial (GTEx)	PrediXcan	0.996872	artery_tibial	0.999981
2478	ENSG00000256092	AC137767.1	0.843793	0.0549154	0.398785	0.0745257	0.237669	3.6199e-21	3.92469e-20	24	29	29	C1	Artery. tibial (GTEx)	PrediXcan	0.996872	artery_tibial	0.999981
2479	ENSG00000143771	CNIH4	0.843329	0.0216095	0.399045	0.128551	0.197791	8.5554e-18	7.66154e-17	56	68	68	C1	Artery. tibial (GTEx)	PrediXcan	0.996872	artery_tibial	0.999981
2480	ENSG00000008517	IL32	0.84332	0.0405303	0.399049	0.0595527	0.165296	1.67525e-14	1.1988e-13	14	19	19	C1	Artery. tibial (GTEx)	PrediXcan	0.996872	artery_tibial	0.999981
2481	ENSG00000180875	GREM2	0.843307	0.0410427	0.399057	0.0623605	0.0720134	1.08794e-06	3.99055e-06	78	93	93	C1	Artery. tibial (GTEx)	PrediXcan	0.996872	artery_tibial	0.999981
2482	ENSG00000178033	FAM26E	-0.843234	-0.0709978	0.399098	0.0157276	0.195673	3.222e-17	2.76847e-16	20	29	29	C1	Artery. tibial (GTEx)	PrediXcan	0.996872	artery_tibial	0.999981
2483	ENSG00000154723	ATP5J	0.842822	0.0557521	0.399328	0.03365	0.0153505	0.0258206	0.0581047	38	47	47	C1	Artery. tibial (GTEx)	PrediXcan	0.996872	artery_tibial	0.999981
2484	ENSG00000068383	INPP5A	-0.842596	-0.0490147	0.399455	0.0386895	0.0746667	7.52323e-07	2.79688e-06	24	25	25	C1	Artery. tibial (GTEx)	PrediXcan	0.996872	artery_tibial	0.999981
2485	ENSG00000119185	ITGB1BP1	-0.842544	-0.061252	0.399484	0.0461288	0.072548	9.85136e-07	3.62581e-06	28	31	31	C1	Artery. tibial (GTEx)	PrediXcan	0.996872	artery_tibial	0.999981
2486	ENSG00000166262	FAM227B	0.842375	0.0806429	0.399578	0.0193753	0.0787133	2.67141e-07	1.04097e-06	41	47	47	C1	Artery. tibial (GTEx)	PrediXcan	0.996872	artery_tibial	0.999981
2487	ENSG00000257433	AC004241.1	-0.842209	-0.132886	0.399671	0.00596972	0.0229121	0.00720719	0.0174471	7	9	9	C1	Artery. tibial (GTEx)	PrediXcan	0.996872	artery_tibial	0.999981
2488	ENSG00000162688	AGL	0.842061	0.0480984	0.399754	0.0329672	0.0658742	3.23778e-06	1.12987e-05	49	54	54	C1	Artery. tibial (GTEx)	PrediXcan	0.996872	artery_tibial	0.999981
2489	ENSG00000049167	ERCC8	-0.842014	-0.043142	0.39978	0.0557819	0.107572	1.25396e-09	6.1348e-09	46	60	60	C1	Artery. tibial (GTEx)	PrediXcan	0.996872	artery_tibial	0.999981
2490	ENSG00000188343	FAM92A	0.842004	0.0483281	0.399786	0.0393192	0.0103038	0.071992	0.150939	56	67	67	C1	Artery. tibial (GTEx)	PrediXcan	0.996872	artery_tibial	0.999981
2491	ENSG00000141002	TCF25	-0.841404	-0.115713	0.400122	0.00852481	0.0374898	0.000544561	0.00149017	9	14	14	C1	Artery. tibial (GTEx)	PrediXcan	0.996872	artery_tibial	0.999981
2492	ENSG00000113638	TTC33	0.841368	0.0529195	0.400142	0.0231387	0.0447792	0.000127823	0.000376185	56	76	76	C1	Artery. tibial (GTEx)	PrediXcan	0.996872	artery_tibial	0.999981
2493	ENSG00000186567	CEACAM19	0.840702	0.0281243	0.400515	0.126383	0.244775	7.98181e-22	9.0683e-21	55	65	65	C1	Artery. tibial (GTEx)	PrediXcan	0.996872	artery_tibial	0.999981
2494	ENSG00000151348	EXT2	0.840242	0.0884244	0.400773	0.0124953	0.227632	3.32129e-20	3.41322e-19	32	40	40	C1	Artery. tibial (GTEx)	PrediXcan	0.996872	artery_tibial	0.999981
2495	ENSG00000196668	LINC00173	0.83954	0.03534	0.401166	0.0683771	0.0744128	7.05801e-07	2.63162e-06	70	86	86	C1	Artery. tibial (GTEx)	PrediXcan	0.996872	artery_tibial	0.999981
2496	ENSG00000137714	FDX1	0.839278	0.025772	0.401313	0.126967	0.273521	6.75171e-25	9.11319e-24	36	43	43	C1	Artery. tibial (GTEx)	PrediXcan	0.996872	artery_tibial	0.999981
2497	ENSG00000164172	MOCS2	-0.83876	-0.0334686	0.401604	0.052591	0.0230229	0.00662529	0.0161053	53	62	62	C1	Artery. tibial (GTEx)	PrediXcan	0.996872	artery_tibial	0.999981
2498	ENSG00000116478	HDAC1	-0.838123	-0.0445382	0.401962	0.0629707	0.0819582	1.61521e-07	6.45578e-07	33	39	39	C1	Artery. tibial (GTEx)	PrediXcan	0.996872	artery_tibial	0.999981
2499	ENSG00000115902	SLC1A4	-0.837978	-0.067268	0.402043	0.0203772	0.0711785	1.32758e-06	4.83281e-06	36	48	48	C1	Artery. tibial (GTEx)	PrediXcan	0.996872	artery_tibial	0.999981
2500	ENSG00000258366	RTEL1	0.837747	0.0355994	0.402173	0.0623456	0.252966	1.48777e-22	1.77379e-21	25	36	36	C1	Artery. tibial (GTEx)	PrediXcan	0.996872	artery_tibial	0.999981
2501	ENSG00000100228	RAB36	0.837153	0.0676832	0.402507	0.0282462	0.041015	0.000295866	0.000834254	24	35	35	C1	Artery. tibial (GTEx)	PrediXcan	0.996872	artery_tibial	0.999981
2502	ENSG00000241684	ADAMTS9-AS2	-0.836743	-0.0497357	0.402737	0.0374761	0.0899185	3.97687e-08	1.6909e-07	19	25	25	C1	Artery. tibial (GTEx)	PrediXcan	0.996872	artery_tibial	0.999981
2503	ENSG00000171608	PIK3CD	-0.836742	-0.0476609	0.402738	0.0472816	0.127974	2.5643e-11	1.45255e-10	7	9	9	C1	Artery. tibial (GTEx)	PrediXcan	0.996872	artery_tibial	0.999981
2504	ENSG00000104332	SFRP1	-0.836477	-0.0550244	0.402887	0.0433344	0.0677789	2.16059e-06	7.67168e-06	29	35	35	C1	Artery. tibial (GTEx)	PrediXcan	0.996872	artery_tibial	0.999981
2505	ENSG00000147592	LACTB2	-0.836208	-0.0432161	0.403038	0.0543836	0.109894	1.19067e-09	5.83739e-09	54	60	60	C1	Artery. tibial (GTEx)	PrediXcan	0.996872	artery_tibial	0.999981
2506	ENSG00000162572	SCNN1D	0.836088	0.0504228	0.403106	0.0393119	0.0940308	1.64036e-08	7.27048e-08	20	26	26	C1	Artery. tibial (GTEx)	PrediXcan	0.996872	artery_tibial	0.999981
2507	ENSG00000138182	KIF20B	-0.835997	-0.0887088	0.403157	0.0123147	0.0335481	0.00098	0.00261078	10	11	11	C1	Artery. tibial (GTEx)	PrediXcan	0.996872	artery_tibial	0.999981
2508	ENSG00000213020	ZNF611	0.835941	0.0928066	0.403188	0.00911129	0.0847091	1.05444e-07	4.30292e-07	10	15	15	C1	Artery. tibial (GTEx)	PrediXcan	0.996872	artery_tibial	0.999981
2509	ENSG00000169738	DCXR	0.835846	0.0247231	0.403242	0.151637	0.349958	2.61296e-33	5.41029e-32	59	70	70	C1	Artery. tibial (GTEx)	PrediXcan	0.996872	artery_tibial	0.999981
2510	ENSG00000146587	RBAK	-0.834945	-0.0397419	0.403749	0.0540696	0.254362	9.62874e-23	1.16385e-21	23	31	31	C1	Artery. tibial (GTEx)	PrediXcan	0.996872	artery_tibial	0.999981
2511	ENSG00000232229	LINC00865	0.834331	0.0131554	0.404095	0.394447	0.542939	1.96425e-62	1.61727e-60	54	63	63	C1	Artery. tibial (GTEx)	PrediXcan	0.996872	artery_tibial	0.999981
2512	ENSG00000163389	POGLUT1	-0.834092	-0.0199499	0.404229	0.224513	0.366318	2.48296e-35	5.63275e-34	62	66	66	C1	Artery. tibial (GTEx)	PrediXcan	0.996872	artery_tibial	0.999981
2513	ENSG00000183828	NUDT14	0.834044	0.0426339	0.404256	0.0592794	0.18545	1.99776e-16	1.61967e-15	10	20	20	C1	Artery. tibial (GTEx)	PrediXcan	0.996872	artery_tibial	0.999981
2514	ENSG00000106688	SLC1A1	-0.833921	-0.0418839	0.404326	0.0610877	0.119887	1.73678e-10	9.10478e-10	14	20	20	C1	Artery. tibial (GTEx)	PrediXcan	0.996872	artery_tibial	0.999981
2515	ENSG00000215915	ATAD3C	-0.833508	-0.430083	0.404558	0.000590275	0.0992604	2.33768e-09	1.11865e-08	2	3	3	C1	Artery. tibial (GTEx)	PrediXcan	0.996872	artery_tibial	0.999981
2516	ENSG00000130338	TULP4	-0.833019	-0.0695865	0.404834	0.0195966	0.0716625	1.16559e-06	4.26306e-06	49	61	61	C1	Artery. tibial (GTEx)	PrediXcan	0.996872	artery_tibial	0.999981
2517	ENSG00000136147	PHF11	-0.832732	-0.0864758	0.404996	0.015461	0.0401485	0.000328996	0.000922837	13	21	21	C1	Artery. tibial (GTEx)	PrediXcan	0.996872	artery_tibial	0.999981
2518	ENSG00000174353	STAG3L3	-0.832691	-0.0605161	0.405019	0.0343747	0.249254	1.58448e-22	1.88588e-21	42	54	54	C1	Artery. tibial (GTEx)	PrediXcan	0.996872	artery_tibial	0.999981
2519	ENSG00000170542	SERPINB9	0.832592	0.0468835	0.405075	0.0527372	0.0699924	1.88161e-06	6.72717e-06	54	68	68	C1	Artery. tibial (GTEx)	PrediXcan	0.996872	artery_tibial	0.999981
2520	ENSG00000114745	GORASP1	0.832526	0.0534719	0.405112	0.035073	0.0876033	7.76417e-08	3.21619e-07	42	50	50	C1	Artery. tibial (GTEx)	PrediXcan	0.996872	artery_tibial	0.999981
2521	ENSG00000149328	GLB1L2	-0.832416	-0.045921	0.405174	0.039652	0.189781	1.54481e-16	1.2608e-15	26	33	33	C1	Artery. tibial (GTEx)	PrediXcan	0.996872	artery_tibial	0.999981
2522	ENSG00000087502	ERGIC2	0.832376	0.0299811	0.405197	0.0894043	0.174274	2.63455e-15	1.98257e-14	105	127	127	C1	Artery. tibial (GTEx)	PrediXcan	0.996872	artery_tibial	0.999981
2523	ENSG00000197457	STMN3	0.832309	0.0691878	0.405235	0.0271358	0.055178	1.94138e-05	6.22959e-05	17	23	23	C1	Artery. tibial (GTEx)	PrediXcan	0.996872	artery_tibial	0.999981
2524	ENSG00000133706	LARS	0.832042	0.0219496	0.405385	0.188168	0.329851	1.31936e-31	2.49219e-30	199	228	228	C1	Artery. tibial (GTEx)	PrediXcan	0.996872	artery_tibial	0.999981
2525	ENSG00000224596	ZMIZ1-AS1	-0.831922	-0.0256256	0.405453	0.0730509	0.148812	9.2825e-13	5.89239e-12	33	33	33	C1	Artery. tibial (GTEx)	PrediXcan	0.996872	artery_tibial	0.999981
2526	ENSG00000130881	LRP3	0.831824	0.0780246	0.405508	0.0232826	0.0175912	0.0187103	0.0429043	20	27	27	C1	Artery. tibial (GTEx)	PrediXcan	0.996872	artery_tibial	0.999981
2527	ENSG00000185339	TCN2	0.831782	0.0293717	0.405532	0.156695	0.238113	3.84192e-21	4.16218e-20	65	74	74	C1	Artery. tibial (GTEx)	PrediXcan	0.996872	artery_tibial	0.999981
2528	ENSG00000155744	FAM126B	0.831046	0.198704	0.405947	0.00205033	0.0115487	0.0556541	0.118948	14	20	20	C1	Artery. tibial (GTEx)	PrediXcan	0.996872	artery_tibial	0.999981
2529	ENSG00000105520	PLPPR2	0.830613	0.0712848	0.406192	0.0256809	0.0193217	0.0124782	0.0292804	22	25	25	C1	Artery. tibial (GTEx)	PrediXcan	0.996872	artery_tibial	0.999981
2530	ENSG00000166582	CENPV	0.829185	0.0178057	0.407	0.285812	0.469326	4.82504e-50	2.09739e-48	30	34	34	C1	Artery. tibial (GTEx)	PrediXcan	0.996872	artery_tibial	0.999981
2531	ENSG00000224870	AL391244.1	0.828934	2.48385	0.407142	1.84244e-05	0.13503	8.89978e-12	5.24065e-11	2	4	4	C1	Artery. tibial (GTEx)	PrediXcan	0.996872	artery_tibial	0.999981
2532	ENSG00000168394	TAP1	0.828732	0.060516	0.407256	0.0321532	0.0473775	9.33246e-05	0.000278225	56	65	65	C1	Artery. tibial (GTEx)	PrediXcan	0.996872	artery_tibial	0.999981
2533	ENSG00000080608	PUM3	0.82832	0.0769873	0.407489	0.0166923	0.0155586	0.0240248	0.0542905	8	10	10	C1	Artery. tibial (GTEx)	PrediXcan	0.996872	artery_tibial	0.999981
2534	ENSG00000112977	DAP	0.827732	0.0208616	0.407823	0.197125	0.286864	5.10753e-26	7.30236e-25	50	54	54	C1	Artery. tibial (GTEx)	PrediXcan	0.996872	artery_tibial	0.999981
2535	ENSG00000146918	NCAPG2	0.827636	0.0369436	0.407876	0.104194	0.159137	1.11327e-13	7.59749e-13	34	40	40	C1	Artery. tibial (GTEx)	PrediXcan	0.996872	artery_tibial	0.999981
2536	ENSG00000171530	TBCA	-0.82739	-0.0799707	0.408016	0.0169396	0.0861574	9.43681e-08	3.86558e-07	10	12	12	C1	Artery. tibial (GTEx)	PrediXcan	0.996872	artery_tibial	0.999981
2537	ENSG00000163359	COL6A3	0.827228	0.0692113	0.408108	0.0261521	0.0644604	3.17282e-06	1.10748e-05	25	33	33	C1	Artery. tibial (GTEx)	PrediXcan	0.996872	artery_tibial	0.999981
2538	ENSG00000140990	NDUFB10	-0.827013	-0.102808	0.408229	0.0119715	0.0261365	0.00364626	0.00914965	13	16	16	C1	Artery. tibial (GTEx)	PrediXcan	0.996872	artery_tibial	0.999981
2539	ENSG00000179029	TMEM107	-0.826897	-0.12315	0.408295	0.00943714	0.0108329	0.0638707	0.135208	14	18	18	C1	Artery. tibial (GTEx)	PrediXcan	0.996872	artery_tibial	0.999981
2540	ENSG00000166450	PRTG	0.826835	0.0241912	0.408331	0.16848	0.273069	8.41064e-25	1.12332e-23	57	62	62	C1	Artery. tibial (GTEx)	PrediXcan	0.996872	artery_tibial	0.999981
2541	ENSG00000173598	NUDT4	0.826597	0.0436628	0.408466	0.0560567	0.143695	1.5298e-12	9.61503e-12	47	58	58	C1	Artery. tibial (GTEx)	PrediXcan	0.996872	artery_tibial	0.999981
2542	ENSG00000133983	COX16	0.826546	0.031807	0.408494	0.11994	0.157219	6.96571e-14	4.82668e-13	105	118	118	C1	Artery. tibial (GTEx)	PrediXcan	0.996872	artery_tibial	0.999981
2543	ENSG00000153827	TRIP12	0.826395	0.0492978	0.40858	0.0514457	0.0272109	0.00309711	0.00782777	52	64	64	C1	Artery. tibial (GTEx)	PrediXcan	0.996872	artery_tibial	0.999981
2544	ENSG00000102755	FLT1	0.82614	0.0796088	0.408725	0.0250549	0.0118039	0.0544144	0.116622	19	22	22	C1	Artery. tibial (GTEx)	PrediXcan	0.996872	artery_tibial	0.999981
2545	ENSG00000053900	ANAPC4	0.825963	0.0196376	0.408825	0.263761	0.555804	3.48308e-65	3.40927e-63	95	119	119	C1	Artery. tibial (GTEx)	PrediXcan	0.996872	artery_tibial	0.999981
2546	ENSG00000145425	RPS3A	0.825886	0.0665324	0.408869	0.0124774	0.0150714	0.0282189	0.0630959	28	30	30	C1	Artery. tibial (GTEx)	PrediXcan	0.996872	artery_tibial	0.999981
2547	ENSG00000180855	ZNF443	0.82516	0.066907	0.409281	0.0183051	0.068809	2.30765e-06	8.17518e-06	5	6	6	C1	Artery. tibial (GTEx)	PrediXcan	0.996872	artery_tibial	0.999981
2548	ENSG00000112339	HBS1L	0.824987	0.0398616	0.409379	0.0684232	0.180282	1.43941e-16	1.17752e-15	19	21	21	C1	Artery. tibial (GTEx)	PrediXcan	0.996872	artery_tibial	0.999981
2549	ENSG00000136240	KDELR2	0.824838	0.0800002	0.409464	0.0132056	0.0380707	0.000506737	0.00139047	6	8	8	C1	Artery. tibial (GTEx)	PrediXcan	0.996872	artery_tibial	0.999981
2550	ENSG00000206562	METTL6	0.824535	0.051905	0.409636	0.0358406	0.133271	1.74531e-11	1.00037e-10	6	7	7	C1	Artery. tibial (GTEx)	PrediXcan	0.996872	artery_tibial	0.999981
2551	ENSG00000263142	LRRC37A17P	0.824496	0.0801115	0.409658	0.0378853	0.050043	3.34244e-05	0.000104616	11	12	12	C1	Artery. tibial (GTEx)	PrediXcan	0.996872	artery_tibial	0.999981
2552	ENSG00000164758	MED30	-0.824151	-0.0706369	0.409854	0.0182098	0.0218594	0.00750266	0.0181404	18	20	20	C1	Artery. tibial (GTEx)	PrediXcan	0.996872	artery_tibial	0.999981
2553	ENSG00000181061	HIGD1A	0.824148	0.0552342	0.409855	0.037434	0.118629	1.38126e-10	7.31774e-10	18	20	20	C1	Artery. tibial (GTEx)	PrediXcan	0.996872	artery_tibial	0.999981
2554	ENSG00000197558	SSPO	-0.824047	-0.0426544	0.409913	0.0551696	0.0325069	0.00121922	0.00321567	57	73	73	C1	Artery. tibial (GTEx)	PrediXcan	0.996872	artery_tibial	0.999981
2555	ENSG00000124422	USP22	0.823932	0.0431165	0.409978	0.0371474	0.0831973	1.55364e-07	6.22329e-07	16	18	18	C1	Artery. tibial (GTEx)	PrediXcan	0.996872	artery_tibial	0.999981
2556	ENSG00000158163	DZIP1L	-0.823912	-0.117272	0.40999	0.0462714	0.125036	8.28119e-11	4.49968e-10	49	63	63	C1	Artery. tibial (GTEx)	PrediXcan	0.996872	artery_tibial	0.999981
2557	ENSG00000117139	KDM5B	0.823764	0.071366	0.410074	0.0139945	0.0503984	4.54789e-05	0.000140306	6	6	6	C1	Artery. tibial (GTEx)	PrediXcan	0.996872	artery_tibial	0.999981
2558	ENSG00000166452	AKIP1	0.823661	0.0329562	0.410132	0.0600956	0.0750073	3.57785e-07	1.37656e-06	72	80	80	C1	Artery. tibial (GTEx)	PrediXcan	0.996872	artery_tibial	0.999981
2559	ENSG00000089177	KIF16B	-0.823584	-0.0502786	0.410176	0.0375626	0.0951863	2.05204e-08	8.98138e-08	24	30	30	C1	Artery. tibial (GTEx)	PrediXcan	0.996872	artery_tibial	0.999981
2560	ENSG00000163697	APBB2	0.823217	0.0691281	0.410385	0.0280305	0.0758642	3.5252e-07	1.35817e-06	22	28	28	C1	Artery. tibial (GTEx)	PrediXcan	0.996872	artery_tibial	0.999981
2561	ENSG00000215067	ALOX12-AS1	-0.822529	-0.0913689	0.410776	0.0115192	0.0758334	6.03042e-07	2.26173e-06	10	12	12	C1	Artery. tibial (GTEx)	PrediXcan	0.996872	artery_tibial	0.999981
2562	ENSG00000198265	HELZ	0.822309	0.133687	0.410901	0.00759542	0.0185211	0.013955	0.0325221	45	55	55	C1	Artery. tibial (GTEx)	PrediXcan	0.996872	artery_tibial	0.999981
2563	ENSG00000150510	FAM124A	0.822282	0.0429056	0.410917	0.0341318	0.0136245	0.0382385	0.0838646	34	43	43	C1	Artery. tibial (GTEx)	PrediXcan	0.996872	artery_tibial	0.999981
2564	ENSG00000205189	ZBTB10	-0.82227	-0.0494167	0.410923	0.0117837	0.0394492	0.000386854	0.0010765	12	13	13	C1	Artery. tibial (GTEx)	PrediXcan	0.996872	artery_tibial	0.999981
2565	ENSG00000118596	SLC16A7	-0.822084	-0.0742327	0.411029	0.0271559	0.0258478	0.003967	0.00991538	37	46	46	C1	Artery. tibial (GTEx)	PrediXcan	0.996872	artery_tibial	0.999981
2566	ENSG00000236333	TRHDE-AS1	-0.821778	-0.273834	0.411204	0.000987174	0.0114814	0.0585666	0.124735	5	6	6	C1	Artery. tibial (GTEx)	PrediXcan	0.996872	artery_tibial	0.999981
2567	ENSG00000088280	ASAP3	-0.821457	-0.10834	0.411386	0.00897862	0.034404	0.000738792	0.00199554	3	3	3	C1	Artery. tibial (GTEx)	PrediXcan	0.996872	artery_tibial	0.999981
2568	ENSG00000047056	WDR37	0.821308	0.0439585	0.411471	0.0379188	0.0563868	1.45119e-05	4.72984e-05	29	32	32	C1	Artery. tibial (GTEx)	PrediXcan	0.996872	artery_tibial	0.999981
2569	ENSG00000100804	PSMB5	0.820674	0.0351866	0.411832	0.115129	0.149617	6.1319e-13	3.95339e-12	52	58	58	C1	Artery. tibial (GTEx)	PrediXcan	0.996872	artery_tibial	0.999981
2570	ENSG00000130518	KIAA1683	0.82048	0.0263334	0.411943	0.169212	0.258522	3.24132e-23	4.03278e-22	64	84	84	C1	Artery. tibial (GTEx)	PrediXcan	0.996872	artery_tibial	0.999981
2571	ENSG00000241973	PI4KA	0.82029	0.0801805	0.412051	0.0151021	0.133684	1.27549e-11	7.3987e-11	18	26	26	C1	Artery. tibial (GTEx)	PrediXcan	0.996872	artery_tibial	0.999981
2572	ENSG00000154743	TSEN2	-0.820252	-0.0182994	0.412072	0.171932	0.113209	6.61245e-10	3.29845e-09	115	139	139	C1	Artery. tibial (GTEx)	PrediXcan	0.996872	artery_tibial	0.999981
2573	ENSG00000154889	MPPE1	0.820251	0.0875395	0.412073	0.0114491	0.0413757	0.000236117	0.00067324	7	8	8	C1	Artery. tibial (GTEx)	PrediXcan	0.996872	artery_tibial	0.999981
2574	ENSG00000152359	POC5	-0.820135	-0.0540259	0.412139	0.0210403	0.0399327	0.000290469	0.000819696	40	47	47	C1	Artery. tibial (GTEx)	PrediXcan	0.996872	artery_tibial	0.999981
2575	ENSG00000205702	CYP2D7	-0.81943	-0.0770321	0.412541	0.0152401	0.0165792	0.0223387	0.0507177	16	21	21	C1	Artery. tibial (GTEx)	PrediXcan	0.996872	artery_tibial	0.999981
2576	ENSG00000163349	HIPK1	-0.819146	-0.203191	0.412703	0.00170051	0.0223857	0.00787156	0.0189733	8	11	11	C1	Artery. tibial (GTEx)	PrediXcan	0.996872	artery_tibial	0.999981
2577	ENSG00000141750	STAC2	0.81908	0.0309864	0.412741	0.0998467	0.162266	5.911e-14	4.11624e-13	23	28	28	C1	Artery. tibial (GTEx)	PrediXcan	0.996872	artery_tibial	0.999981
2578	ENSG00000141391	PRELID3A	0.819037	0.03706	0.412766	0.0574006	0.437258	1.98809e-45	7.09879e-44	30	40	40	C1	Artery. tibial (GTEx)	PrediXcan	0.996872	artery_tibial	0.999981
2579	ENSG00000173175	ADCY5	0.818829	0.0600491	0.412884	0.0289806	0.161513	9.55351e-15	6.95013e-14	18	23	23	C1	Artery. tibial (GTEx)	PrediXcan	0.996872	artery_tibial	0.999981
2580	ENSG00000204792	LINC01291	-0.818527	-0.0360961	0.413056	0.0684777	0.706318	1.02985e-104	1.31044e-101	30	36	36	C1	Artery. tibial (GTEx)	PrediXcan	0.996872	artery_tibial	0.999981
2581	ENSG00000164880	INTS1	-0.818328	-0.0229531	0.41317	0.177228	0.399545	6.01526e-40	1.66724e-38	66	88	88	C1	Artery. tibial (GTEx)	PrediXcan	0.996872	artery_tibial	0.999981
2582	ENSG00000248092	NNT-AS1	-0.818286	-0.0456605	0.413194	0.0838393	0.0969018	1.02881e-08	4.64225e-08	135	162	162	C1	Artery. tibial (GTEx)	PrediXcan	0.996872	artery_tibial	0.999981
2583	ENSG00000186501	TMEM222	0.817761	0.06596	0.413493	0.0336491	0.0621641	6.26563e-06	2.11938e-05	19	22	22	C1	Artery. tibial (GTEx)	PrediXcan	0.996872	artery_tibial	0.999981
2584	ENSG00000141401	IMPA2	-0.817653	-0.104979	0.413556	0.00572034	0.0129565	0.0415636	0.090759	16	19	19	C1	Artery. tibial (GTEx)	PrediXcan	0.996872	artery_tibial	0.999981
2585	ENSG00000100865	CINP	-0.817612	-0.0852032	0.413579	0.00711029	0.0207194	0.0103357	0.0245119	9	11	11	C1	Artery. tibial (GTEx)	PrediXcan	0.996872	artery_tibial	0.999981
2586	ENSG00000178105	DDX10	0.817134	0.0531742	0.413852	0.0316451	0.0952311	1.84891e-08	8.13299e-08	8	10	10	C1	Artery. tibial (GTEx)	PrediXcan	0.996872	artery_tibial	0.999981
2587	ENSG00000198707	CEP290	-0.81681	-0.0527707	0.414037	0.0268796	0.0990951	8.65008e-09	3.93229e-08	36	41	41	C1	Artery. tibial (GTEx)	PrediXcan	0.996872	artery_tibial	0.999981
2588	ENSG00000143376	SNX27	-0.816255	-0.0239667	0.414355	0.155458	0.251037	2.61141e-22	3.07158e-21	36	45	45	C1	Artery. tibial (GTEx)	PrediXcan	0.996872	artery_tibial	0.999981
2589	ENSG00000166831	RBPMS2	0.816022	0.0767237	0.414488	0.0105181	0.0201133	0.0111729	0.0263811	8	10	10	C1	Artery. tibial (GTEx)	PrediXcan	0.996872	artery_tibial	0.999981
2590	ENSG00000143632	ACTA1	-0.815978	-0.299563	0.414513	0.0010266	0.0108267	0.0645827	0.136571	3	6	6	C1	Artery. tibial (GTEx)	PrediXcan	0.996872	artery_tibial	0.999981
2591	ENSG00000106404	CLDN15	0.815915	0.0247863	0.414549	0.154179	0.311547	2.4473e-29	4.12709e-28	39	49	49	C1	Artery. tibial (GTEx)	PrediXcan	0.996872	artery_tibial	0.999981
2592	ENSG00000126091	ST3GAL3	0.815678	0.111015	0.414685	0.0083404	0.0422374	0.000240158	0.000684064	7	8	8	C1	Artery. tibial (GTEx)	PrediXcan	0.996872	artery_tibial	0.999981
2593	ENSG00000186230	ZNF749	0.815269	0.0296397	0.414918	0.118111	0.315345	4.26475e-29	7.14894e-28	34	45	45	C1	Artery. tibial (GTEx)	PrediXcan	0.996872	artery_tibial	0.999981
2594	ENSG00000137275	RIPK1	0.8152	0.039139	0.414958	0.100422	0.114216	1.94817e-10	1.01787e-09	83	100	100	C1	Artery. tibial (GTEx)	PrediXcan	0.996872	artery_tibial	0.999981
2595	ENSG00000155957	TMBIM4	-0.815127	-0.0299504	0.414999	0.0904897	0.217908	2.73511e-19	2.65304e-18	9	12	12	C1	Artery. tibial (GTEx)	PrediXcan	0.996872	artery_tibial	0.999981
2596	ENSG00000138777	PPA2	-0.814429	-0.036313	0.415399	0.0620477	0.0625401	4.84018e-06	1.65481e-05	83	110	110	C1	Artery. tibial (GTEx)	PrediXcan	0.996872	artery_tibial	0.999981
2597	ENSG00000156042	CFAP70	0.814213	0.032148	0.415523	0.0456206	0.0972743	9.33211e-09	4.22587e-08	60	68	68	C1	Artery. tibial (GTEx)	PrediXcan	0.996872	artery_tibial	0.999981
2598	ENSG00000156256	USP16	0.813304	0.063106	0.416044	0.0210493	0.0309936	0.00144892	0.00378934	58	78	78	C1	Artery. tibial (GTEx)	PrediXcan	0.996872	artery_tibial	0.999981
2599	ENSG00000079819	EPB41L2	-0.813236	-0.039634	0.416083	0.036099	0.0774591	3.75454e-07	1.43979e-06	25	28	28	C1	Artery. tibial (GTEx)	PrediXcan	0.996872	artery_tibial	0.999981
2600	ENSG00000103876	FAH	0.813148	0.0306065	0.416133	0.119017	0.251663	5.20051e-23	6.3629e-22	65	77	77	C1	Artery. tibial (GTEx)	PrediXcan	0.996872	artery_tibial	0.999981
2601	ENSG00000196526	AFAP1	0.813131	0.107424	0.416143	0.00704967	0.0104394	0.0706048	0.148275	9	12	12	C1	Artery. tibial (GTEx)	PrediXcan	0.996872	artery_tibial	0.999981
2602	ENSG00000227500	SCAMP4	-0.81309	-0.0462228	0.416166	0.0301445	0.0464459	8.60846e-05	0.000257497	36	46	46	C1	Artery. tibial (GTEx)	PrediXcan	0.996872	artery_tibial	0.999981
2603	ENSG00000182247	UBE2E2	0.812896	0.0574066	0.416278	0.0316734	0.103076	4.6521e-09	2.17124e-08	8	12	12	C1	Artery. tibial (GTEx)	PrediXcan	0.996872	artery_tibial	0.999981
2604	ENSG00000105341	DMAC2	0.812877	0.14391	0.416288	0.00473313	0.0234382	0.00671046	0.0162982	10	17	17	C1	Artery. tibial (GTEx)	PrediXcan	0.996872	artery_tibial	0.999981
2605	ENSG00000111775	COX6A1	0.812837	0.166181	0.416312	0.00327166	0.0115281	0.0548082	0.117337	5	5	5	C1	Artery. tibial (GTEx)	PrediXcan	0.996872	artery_tibial	0.999981
2606	ENSG00000047188	YTHDC2	0.812617	0.0269183	0.416438	0.0847434	0.0707145	1.1646e-06	4.26056e-06	60	69	69	C1	Artery. tibial (GTEx)	PrediXcan	0.996872	artery_tibial	0.999981
2607	ENSG00000087008	ACOX3	0.81129	0.0271475	0.417199	0.113321	0.262606	4.27132e-24	5.53571e-23	52	71	71	C1	Artery. tibial (GTEx)	PrediXcan	0.996872	artery_tibial	0.999981
2608	ENSG00000066923	STAG3	-0.810628	-0.111221	0.417579	0.0113695	0.0347337	0.000838609	0.00224909	14	15	15	C1	Artery. tibial (GTEx)	PrediXcan	0.996872	artery_tibial	0.999981
2609	ENSG00000083123	BCKDHB	0.81041	0.107748	0.417705	0.0067149	0.0502694	5.1829e-05	0.000158985	47	62	62	C1	Artery. tibial (GTEx)	PrediXcan	0.996872	artery_tibial	0.999981
2610	ENSG00000204256	BRD2	-0.809662	-0.0797976	0.418135	0.0104175	0.0103341	0.0728356	0.152503	56	63	63	C1	Artery. tibial (GTEx)	PrediXcan	0.996872	artery_tibial	0.999981
2611	ENSG00000134202	GSTM3	-0.80961	-0.0139867	0.418164	0.470531	0.618116	1.3556e-78	2.87489e-76	81	90	90	C1	Artery. tibial (GTEx)	PrediXcan	0.996872	artery_tibial	0.999981
2612	ENSG00000164308	ERAP2	-0.809436	-0.0119361	0.418264	0.545976	0.764708	4.4403e-126	2.0717e-122	78	91	91	C1	Artery. tibial (GTEx)	PrediXcan	0.996872	artery_tibial	0.999981
2613	ENSG00000251136	AF117829.1	-0.808442	-0.0188545	0.418836	0.169206	0.255772	2.95681e-24	3.84633e-23	39	46	46	C1	Artery. tibial (GTEx)	PrediXcan	0.996872	artery_tibial	0.999981
2614	ENSG00000196517	SLC6A9	-0.808067	-0.0797293	0.419052	0.0148956	0.0141039	0.0356432	0.0784802	19	22	22	C1	Artery. tibial (GTEx)	PrediXcan	0.996872	artery_tibial	0.999981
2615	ENSG00000267023	LRRC37A16P	0.80666	0.0845531	0.419862	0.00822558	0.021561	0.00886821	0.0212403	32	38	38	C1	Artery. tibial (GTEx)	PrediXcan	0.996872	artery_tibial	0.999981
2616	ENSG00000173852	DPY19L1	0.806656	0.141778	0.419865	0.00670469	0.0106047	0.0667754	0.140782	7	8	8	C1	Artery. tibial (GTEx)	PrediXcan	0.996872	artery_tibial	0.999981
2617	ENSG00000272221	AL645933.2	-0.806559	-0.0166771	0.419921	0.33726	0.638934	3.95549e-83	9.88662e-81	51	62	62	C1	Artery. tibial (GTEx)	PrediXcan	0.996872	artery_tibial	0.999981
2618	ENSG00000121542	SEC22A	0.805896	0.0257832	0.420303	0.117534	0.225088	7.74365e-20	7.78649e-19	39	46	46	C1	Artery. tibial (GTEx)	PrediXcan	0.996872	artery_tibial	0.999981
2619	ENSG00000130312	MRPL34	-0.805532	-0.0258051	0.420513	0.157792	0.449804	3.19379e-46	1.17951e-44	15	22	22	C1	Artery. tibial (GTEx)	PrediXcan	0.996872	artery_tibial	0.999981
2620	ENSG00000125744	RTN2	0.805258	0.187259	0.420671	0.00293324	0.0331256	0.00113938	0.00301244	4	8	8	C1	Artery. tibial (GTEx)	PrediXcan	0.996872	artery_tibial	0.999981
2621	ENSG00000125810	CD93	-0.805171	-0.0682787	0.420721	0.0229005	0.0174465	0.015915	0.0368283	22	30	30	C1	Artery. tibial (GTEx)	PrediXcan	0.996872	artery_tibial	0.999981
2622	ENSG00000272447	AL135925.1	0.80481	0.0634737	0.420929	0.0239337	0.0743795	5.57046e-07	2.09709e-06	14	19	19	C1	Artery. tibial (GTEx)	PrediXcan	0.996872	artery_tibial	0.999981
2623	ENSG00000089094	KDM2B	-0.80468	-0.0567489	0.421004	0.0305362	0.065719	2.69726e-06	9.49298e-06	39	46	46	C1	Artery. tibial (GTEx)	PrediXcan	0.996872	artery_tibial	0.999981
2624	ENSG00000124466	LYPD3	-0.804667	-0.0773267	0.421012	0.0170886	0.089105	5.62033e-08	2.35532e-07	8	12	12	C1	Artery. tibial (GTEx)	PrediXcan	0.996872	artery_tibial	0.999981
2625	ENSG00000125734	GPR108	0.804343	0.0212192	0.421199	0.188212	0.436918	1.42655e-44	4.90601e-43	21	24	24	C1	Artery. tibial (GTEx)	PrediXcan	0.996872	artery_tibial	0.999981
2626	ENSG00000153006	SREK1IP1	0.803727	0.165366	0.421555	0.00375841	0.0284544	0.00263053	0.00670542	11	14	14	C1	Artery. tibial (GTEx)	PrediXcan	0.996872	artery_tibial	0.999981
2627	ENSG00000234771	SLC25A25-AS1	0.803526	0.0358697	0.421671	0.0592493	0.036142	0.000657351	0.00178278	52	61	61	C1	Artery. tibial (GTEx)	PrediXcan	0.996872	artery_tibial	0.999981
2628	ENSG00000121864	ZNF639	-0.803417	-0.0549607	0.421734	0.030076	0.0523848	3.08652e-05	9.71488e-05	21	25	25	C1	Artery. tibial (GTEx)	PrediXcan	0.996872	artery_tibial	0.999981
2629	ENSG00000161010	MRNIP	-0.803053	-0.026688	0.421944	0.117022	0.26703	7.77917e-24	9.91667e-23	35	43	43	C1	Artery. tibial (GTEx)	PrediXcan	0.996872	artery_tibial	0.999981
2630	ENSG00000033327	GAB2	-0.802339	-0.0924781	0.422357	0.0136954	0.0970595	1.4525e-08	6.46444e-08	7	10	10	C1	Artery. tibial (GTEx)	PrediXcan	0.996872	artery_tibial	0.999981
2631	ENSG00000137216	TMEM63B	-0.801919	-0.0380354	0.4226	0.0681995	0.0791247	2.7445e-07	1.06767e-06	75	97	97	C1	Artery. tibial (GTEx)	PrediXcan	0.996872	artery_tibial	0.999981
2632	ENSG00000197062	ZSCAN26	-0.801654	-0.0451886	0.422753	0.032066	0.129666	2.50003e-11	1.41729e-10	25	33	33	C1	Artery. tibial (GTEx)	PrediXcan	0.996872	artery_tibial	0.999981
2633	ENSG00000204622	HLA-J	-0.801622	-0.0210365	0.422772	0.189879	0.370602	9.74926e-36	2.26678e-34	92	106	106	C1	Artery. tibial (GTEx)	PrediXcan	0.996872	artery_tibial	0.999981
2634	ENSG00000153774	CFDP1	0.801202	0.0672557	0.423015	0.017804	0.0865949	8.67835e-08	3.57162e-07	13	17	17	C1	Artery. tibial (GTEx)	PrediXcan	0.996872	artery_tibial	0.999981
2635	ENSG00000101361	NOP56	0.800566	0.0419136	0.423383	0.0578891	0.133541	1.72522e-11	9.8926e-11	42	56	56	C1	Artery. tibial (GTEx)	PrediXcan	0.996872	artery_tibial	0.999981
2636	ENSG00000141971	MVB12A	0.800548	0.0448412	0.423393	0.0592967	0.234653	1.36361e-20	1.42543e-19	16	20	20	C1	Artery. tibial (GTEx)	PrediXcan	0.996872	artery_tibial	0.999981
2637	ENSG00000175489	LRRC25	-0.800518	-0.0840028	0.423411	0.0112128	0.0285799	0.00227841	0.0058494	25	31	31	C1	Artery. tibial (GTEx)	PrediXcan	0.996872	artery_tibial	0.999981
2638	ENSG00000120738	EGR1	-0.799846	-0.165632	0.4238	0.00329118	0.0264217	0.0039489	0.00987365	1	1	1	C1	Artery. tibial (GTEx)	PrediXcan	0.996872	artery_tibial	0.999981
2639	ENSG00000148296	SURF6	0.799683	0.0630124	0.423895	0.0210342	0.0788939	2.74299e-07	1.06738e-06	24	31	31	C1	Artery. tibial (GTEx)	PrediXcan	0.996872	artery_tibial	0.999981
2640	ENSG00000141469	SLC14A1	-0.799453	-0.0499701	0.424028	0.0316223	0.0544812	2.7483e-05	8.67958e-05	39	51	51	C1	Artery. tibial (GTEx)	PrediXcan	0.996872	artery_tibial	0.999981
2641	ENSG00000020922	MRE11	-0.799414	-0.0141654	0.42405	0.432889	0.581275	1.20483e-69	1.51927e-67	18	19	19	C1	Artery. tibial (GTEx)	PrediXcan	0.996872	artery_tibial	0.999981
2642	ENSG00000157152	SYN2	0.799348	0.0263321	0.424089	0.13378	0.267676	4.20491e-24	5.45469e-23	60	83	83	C1	Artery. tibial (GTEx)	PrediXcan	0.996872	artery_tibial	0.999981
2643	ENSG00000111816	FRK	0.799235	0.0383093	0.424154	0.054562	0.149137	7.09984e-13	4.54812e-12	14	16	16	C1	Artery. tibial (GTEx)	PrediXcan	0.996872	artery_tibial	0.999981
2644	ENSG00000272849	AC084018.1	-0.799183	-0.040511	0.424184	0.0513611	0.192351	9.25828e-17	7.70441e-16	37	48	48	C1	Artery. tibial (GTEx)	PrediXcan	0.996872	artery_tibial	0.999981
2645	ENSG00000229180	AC006001.3	0.798724	0.0432129	0.42445	0.0494767	0.0797041	2.63928e-07	1.02931e-06	19	24	24	C1	Artery. tibial (GTEx)	PrediXcan	0.996872	artery_tibial	0.999981
2646	ENSG00000213465	ARL2	0.798258	0.122902	0.424721	0.00522926	0.045004	0.000113804	0.00033699	2	4	4	C1	Artery. tibial (GTEx)	PrediXcan	0.996872	artery_tibial	0.999981
2647	ENSG00000143353	LYPLAL1	0.797632	0.196321	0.425084	0.00288538	0.0229676	0.00640732	0.0156107	8	11	11	C1	Artery. tibial (GTEx)	PrediXcan	0.996872	artery_tibial	0.999981
2648	ENSG00000125611	CHCHD5	-0.797534	-0.0326048	0.425141	0.0671745	0.0445237	0.000139021	0.000407598	59	71	71	C1	Artery. tibial (GTEx)	PrediXcan	0.996872	artery_tibial	0.999981
2649	ENSG00000118004	COLEC11	-0.797488	-0.0244881	0.425168	0.115356	0.417494	9.66609e-42	2.9096e-40	69	92	92	C1	Artery. tibial (GTEx)	PrediXcan	0.996872	artery_tibial	0.999981
2650	ENSG00000119737	GPR75	0.797486	0.0532148	0.425169	0.0318642	0.0430645	0.000195262	0.000562478	26	34	34	C1	Artery. tibial (GTEx)	PrediXcan	0.996872	artery_tibial	0.999981
2651	ENSG00000121274	PAPD5	0.797269	0.0879945	0.425295	0.0115455	0.0100157	0.0759875	0.158462	22	24	24	C1	Artery. tibial (GTEx)	PrediXcan	0.996872	artery_tibial	0.999981
2652	ENSG00000213760	ATP6V1G2	0.796973	0.0232196	0.425467	0.136562	0.254421	2.98599e-23	3.73169e-22	55	66	66	C1	Artery. tibial (GTEx)	PrediXcan	0.996872	artery_tibial	0.999981
2653	ENSG00000165689	SDCCAG3	-0.796686	-0.0429163	0.425633	0.0440579	0.0839101	1.32191e-07	5.35073e-07	47	56	56	C1	Artery. tibial (GTEx)	PrediXcan	0.996872	artery_tibial	0.999981
2654	ENSG00000136048	DRAM1	0.796588	0.0312179	0.42569	0.0613003	0.135158	6.89953e-12	4.10598e-11	28	31	31	C1	Artery. tibial (GTEx)	PrediXcan	0.996872	artery_tibial	0.999981
2655	ENSG00000135750	KCNK1	-0.796365	-0.0533441	0.42582	0.0386904	0.0299969	0.00197785	0.00511246	44	50	50	C1	Artery. tibial (GTEx)	PrediXcan	0.996872	artery_tibial	0.999981
2656	ENSG00000219607	PPP1R3G	-0.79635	-0.152382	0.425829	0.00535753	0.0343419	0.000901247	0.00241108	8	8	8	C1	Artery. tibial (GTEx)	PrediXcan	0.996872	artery_tibial	0.999981
2657	ENSG00000111348	ARHGDIB	-0.79581	-0.0333314	0.426142	0.0638913	0.121171	8.00448e-11	4.35391e-10	66	77	77	C1	Artery. tibial (GTEx)	PrediXcan	0.996872	artery_tibial	0.999981
2658	ENSG00000179387	ELMOD2	-0.79561	-0.0919439	0.426259	0.0124769	0.0116295	0.052822	0.113589	8	9	9	C1	Artery. tibial (GTEx)	PrediXcan	0.996872	artery_tibial	0.999981
2659	ENSG00000188234	AGAP4	0.795258	0.0162754	0.426463	0.282169	0.366904	1.6406e-35	3.74608e-34	72	93	93	C1	Artery. tibial (GTEx)	PrediXcan	0.996872	artery_tibial	0.999981
2660	ENSG00000120910	PPP3CC	0.794993	0.0515486	0.426617	0.0377782	0.034472	0.000898593	0.0024049	40	51	51	C1	Artery. tibial (GTEx)	PrediXcan	0.996872	artery_tibial	0.999981
2661	ENSG00000135424	ITGA7	-0.794933	-0.0504214	0.426653	0.0312701	0.0836686	1.43051e-07	5.76362e-07	16	20	20	C1	Artery. tibial (GTEx)	PrediXcan	0.996872	artery_tibial	0.999981
2662	ENSG00000267244	AC012615.6	-0.794698	-0.0394562	0.426789	0.0586835	0.0649083	4.31357e-06	1.48274e-05	47	69	69	C1	Artery. tibial (GTEx)	PrediXcan	0.996872	artery_tibial	0.999981
2663	ENSG00000256060	AC003002.1	-0.794642	-0.222472	0.426822	0.00164544	0.0145406	0.0328815	0.0727885	8	13	13	C1	Artery. tibial (GTEx)	PrediXcan	0.996872	artery_tibial	0.999981
2664	ENSG00000144199	FAHD2B	0.794331	0.0350517	0.427003	0.062277	0.166718	2.22207e-14	1.58281e-13	42	51	51	C1	Artery. tibial (GTEx)	PrediXcan	0.996872	artery_tibial	0.999981
2665	ENSG00000165733	BMS1	0.793858	0.243127	0.427278	0.00152036	0.0474257	8.92404e-05	0.000266446	14	19	19	C1	Artery. tibial (GTEx)	PrediXcan	0.996872	artery_tibial	0.999981
2666	ENSG00000183323	CCDC125	-0.793845	-0.0619441	0.427286	0.0256292	0.0571465	1.62247e-05	5.26177e-05	21	25	25	C1	Artery. tibial (GTEx)	PrediXcan	0.996872	artery_tibial	0.999981
2667	ENSG00000108788	MLX	-0.793774	-0.19936	0.427327	0.00379686	0.0231923	0.00673064	0.0163415	3	5	5	C1	Artery. tibial (GTEx)	PrediXcan	0.996872	artery_tibial	0.999981
2668	ENSG00000006744	ELAC2	0.793517	0.0137041	0.427477	0.405878	0.483475	4.17563e-53	2.09485e-51	60	69	69	C1	Artery. tibial (GTEx)	PrediXcan	0.996872	artery_tibial	0.999981
2669	ENSG00000163605	PPP4R2	0.79327	0.0673954	0.427621	0.0175262	0.0275407	0.00252902	0.00645961	21	26	26	C1	Artery. tibial (GTEx)	PrediXcan	0.996872	artery_tibial	0.999981
2670	ENSG00000168389	MFSD2A	-0.792619	-0.90871	0.428	8.09363e-05	0.0176909	0.0177505	0.0408172	1	2	2	C1	Artery. tibial (GTEx)	PrediXcan	0.996872	artery_tibial	0.999981
2671	ENSG00000244041	LINC01011	-0.792301	-0.0572108	0.428185	0.0241476	0.065928	3.58271e-06	1.24342e-05	22	28	28	C1	Artery. tibial (GTEx)	PrediXcan	0.996872	artery_tibial	0.999981
2672	ENSG00000132109	TRIM21	-0.792274	-0.0717689	0.428201	0.0184755	0.0356933	0.000672471	0.00182202	16	22	22	C1	Artery. tibial (GTEx)	PrediXcan	0.996872	artery_tibial	0.999981
2673	ENSG00000105464	GRIN2D	0.792235	0.0202786	0.428223	0.0481175	0.0578385	1.27134e-05	4.16843e-05	58	67	67	C1	Artery. tibial (GTEx)	PrediXcan	0.996872	artery_tibial	0.999981
2674	ENSG00000179299	NSUN7	0.792093	0.0325922	0.428307	0.0876569	0.255768	9.27495e-23	1.12205e-21	55	72	72	C1	Artery. tibial (GTEx)	PrediXcan	0.996872	artery_tibial	0.999981
2675	ENSG00000139631	CSAD	0.792013	0.0525191	0.428353	0.0351354	0.0493457	4.91177e-05	0.000150966	46	53	53	C1	Artery. tibial (GTEx)	PrediXcan	0.996872	artery_tibial	0.999981
2676	ENSG00000182957	SPATA13	-0.791918	-0.0854127	0.428408	0.0103001	0.0576133	1.6519e-05	5.3485e-05	35	49	49	C1	Artery. tibial (GTEx)	PrediXcan	0.996872	artery_tibial	0.999981
2677	ENSG00000101255	TRIB3	0.791883	0.0231987	0.428429	0.198863	0.341647	8.92347e-33	1.78942e-31	21	25	25	C1	Artery. tibial (GTEx)	PrediXcan	0.996872	artery_tibial	0.999981
2678	ENSG00000126790	L3HYPDH	-0.79173	-0.015227	0.428518	0.369596	0.446594	6.93545e-47	2.63077e-45	121	137	137	C1	Artery. tibial (GTEx)	PrediXcan	0.996872	artery_tibial	0.999981
2679	ENSG00000121989	ACVR2A	-0.791478	-0.0612488	0.428665	0.0191321	0.078196	2.72292e-07	1.06045e-06	36	47	47	C1	Artery. tibial (GTEx)	PrediXcan	0.996872	artery_tibial	0.999981
2680	ENSG00000214078	CPNE1	0.791408	0.0151039	0.428706	0.368091	0.560411	1.34401e-69	1.67965e-67	75	88	88	C1	Artery. tibial (GTEx)	PrediXcan	0.996872	artery_tibial	0.999981
2681	ENSG00000100612	DHRS7	-0.791376	-0.0813242	0.428725	0.00881745	0.0647695	4.03927e-06	1.39118e-05	11	13	13	C1	Artery. tibial (GTEx)	PrediXcan	0.996872	artery_tibial	0.999981
2682	ENSG00000250565	ATP6V1E2	0.790796	0.0246335	0.429063	0.115639	0.395258	1.43793e-40	4.14985e-39	14	17	17	C1	Artery. tibial (GTEx)	PrediXcan	0.996872	artery_tibial	0.999981
2683	ENSG00000188211	NCR3LG1	-0.790715	-0.134245	0.429111	0.0046322	0.0635246	5.93669e-06	2.01347e-05	12	16	16	C1	Artery. tibial (GTEx)	PrediXcan	0.996872	artery_tibial	0.999981
2684	ENSG00000261338	AC021016.2	0.790442	0.0164034	0.42927	0.338655	0.378768	6.52671e-37	1.58601e-35	66	74	74	C1	Artery. tibial (GTEx)	PrediXcan	0.996872	artery_tibial	0.999981
2685	ENSG00000146013	GFRA3	0.790412	0.0678213	0.429287	0.0166019	0.0361929	0.000564775	0.00154247	13	14	14	C1	Artery. tibial (GTEx)	PrediXcan	0.996872	artery_tibial	0.999981
2686	ENSG00000198176	TFDP1	-0.790404	-0.0899291	0.429292	0.00737145	0.0255045	0.00406484	0.010131	14	19	19	C1	Artery. tibial (GTEx)	PrediXcan	0.996872	artery_tibial	0.999981
2687	ENSG00000053371	AKR7A2	-0.790399	-0.0638697	0.429295	0.0271038	0.0401979	0.000301969	0.000850264	19	21	21	C1	Artery. tibial (GTEx)	PrediXcan	0.996872	artery_tibial	0.999981
2688	ENSG00000130779	CLIP1	-0.790379	-0.121563	0.429306	0.00694545	0.0156553	0.0263798	0.0592773	15	23	23	C1	Artery. tibial (GTEx)	PrediXcan	0.996872	artery_tibial	0.999981
2689	ENSG00000196502	SULT1A1	-0.789941	-0.0300179	0.429562	0.105655	0.259112	4.24666e-23	5.23244e-22	44	53	53	C1	Artery. tibial (GTEx)	PrediXcan	0.996872	artery_tibial	0.999981
2690	ENSG00000157445	CACNA2D3	-0.789918	-0.059646	0.429576	0.0233717	0.037767	0.000475475	0.00131034	34	40	40	C1	Artery. tibial (GTEx)	PrediXcan	0.996872	artery_tibial	0.999981
2691	ENSG00000102547	CAB39L	-0.789538	-0.0528422	0.429798	0.0293178	0.0194006	0.0131268	0.0307354	47	62	62	C1	Artery. tibial (GTEx)	PrediXcan	0.996872	artery_tibial	0.999981
2692	ENSG00000204745	AC083899.1	-0.788866	-0.0637438	0.43019	0.0312642	0.0567708	1.85664e-05	5.97273e-05	15	28	28	C1	Artery. tibial (GTEx)	PrediXcan	0.996872	artery_tibial	0.999981
2693	ENSG00000174483	BBS1	-0.788836	-0.0604203	0.430208	0.0587971	0.0194323	0.0124926	0.0293043	42	48	48	C1	Artery. tibial (GTEx)	PrediXcan	0.996872	artery_tibial	0.999981
2694	ENSG00000107742	SPOCK2	-0.787841	-0.10099	0.43079	0.00793233	0.0486649	7.14905e-05	0.000215891	16	22	22	C1	Artery. tibial (GTEx)	PrediXcan	0.996872	artery_tibial	0.999981
2695	ENSG00000256269	HMBS	-0.787589	-0.0308464	0.430937	0.0870336	0.190325	1.06157e-16	8.79218e-16	64	78	78	C1	Artery. tibial (GTEx)	PrediXcan	0.996872	artery_tibial	0.999981
2696	ENSG00000162636	FAM102B	-0.787519	-0.041659	0.430978	0.0504905	0.0914376	3.39683e-08	1.45443e-07	18	21	21	C1	Artery. tibial (GTEx)	PrediXcan	0.996872	artery_tibial	0.999981
2697	ENSG00000135723	FHOD1	0.787161	0.0296196	0.431188	0.0749076	0.0529203	3.23843e-05	0.000101542	50	61	61	C1	Artery. tibial (GTEx)	PrediXcan	0.996872	artery_tibial	0.999981
2698	ENSG00000056736	IL17RB	0.787085	0.0383857	0.431232	0.0660659	0.198017	3.09103e-17	2.65757e-16	13	17	17	C1	Artery. tibial (GTEx)	PrediXcan	0.996872	artery_tibial	0.999981
2699	ENSG00000104129	DNAJC17	-0.786814	-0.0698703	0.431391	0.0327957	0.0211293	0.00928217	0.0221673	21	23	23	C1	Artery. tibial (GTEx)	PrediXcan	0.996872	artery_tibial	0.999981
2700	ENSG00000103404	USP31	-0.786539	-0.0583692	0.431552	0.0272924	0.0516728	3.81594e-05	0.000118719	23	30	30	C1	Artery. tibial (GTEx)	PrediXcan	0.996872	artery_tibial	0.999981
2701	ENSG00000172954	LCLAT1	-0.78645	-0.0257612	0.431604	0.182721	0.186495	3.11584e-16	2.48362e-15	93	115	115	C1	Artery. tibial (GTEx)	PrediXcan	0.996872	artery_tibial	0.999981
2702	ENSG00000115459	ELMOD3	0.786327	0.0365211	0.431676	0.0600638	0.163454	2.76105e-14	1.95579e-13	19	22	22	C1	Artery. tibial (GTEx)	PrediXcan	0.996872	artery_tibial	0.999981
2703	ENSG00000206053	JPT2	0.785504	0.0228029	0.432158	0.278706	0.449469	1.87872e-47	7.32492e-46	18	23	23	C1	Artery. tibial (GTEx)	PrediXcan	0.996872	artery_tibial	0.999981
2704	ENSG00000262903	AC027796.4	0.784639	0.0676523	0.432665	0.0147628	0.0650882	3.74293e-06	1.29581e-05	8	14	14	C1	Artery. tibial (GTEx)	PrediXcan	0.996872	artery_tibial	0.999981
2705	ENSG00000170855	TRIAP1	0.784191	0.0708026	0.432928	0.0148308	0.0890107	4.5839e-08	1.93722e-07	45	55	55	C1	Artery. tibial (GTEx)	PrediXcan	0.996872	artery_tibial	0.999981
2706	ENSG00000116062	MSH6	0.784006	0.0544592	0.433037	0.0304786	0.0764692	5.55119e-07	2.0904e-06	18	24	24	C1	Artery. tibial (GTEx)	PrediXcan	0.996872	artery_tibial	0.999981
2707	ENSG00000143479	DYRK3	0.783974	0.124702	0.433055	0.00434701	0.0111694	0.0605491	0.128605	3	6	6	C1	Artery. tibial (GTEx)	PrediXcan	0.996872	artery_tibial	0.999981
2708	ENSG00000160145	KALRN	-0.783792	-0.0572724	0.433162	0.026988	0.02875	0.00232454	0.00595907	34	43	43	C1	Artery. tibial (GTEx)	PrediXcan	0.996872	artery_tibial	0.999981
2709	ENSG00000070081	NUCB2	-0.783718	-0.0525461	0.433206	0.0297324	0.0980533	1.05657e-08	4.75678e-08	46	59	59	C1	Artery. tibial (GTEx)	PrediXcan	0.996872	artery_tibial	0.999981
2710	ENSG00000102575	ACP5	0.783579	0.24407	0.433287	0.0013846	0.028741	0.00227186	0.00583471	7	10	10	C1	Artery. tibial (GTEx)	PrediXcan	0.996872	artery_tibial	0.999981
2711	ENSG00000182022	CHST15	0.783412	0.0424827	0.433385	0.0314763	0.0565587	1.86715e-05	6.0024e-05	34	42	42	C1	Artery. tibial (GTEx)	PrediXcan	0.996872	artery_tibial	0.999981
2712	ENSG00000174177	CTU2	0.783022	0.0394048	0.433614	0.051482	0.134045	2.90488e-12	1.77708e-11	25	35	35	C1	Artery. tibial (GTEx)	PrediXcan	0.996872	artery_tibial	0.999981
2713	ENSG00000082781	ITGB5	-0.78299	-0.0197143	0.433633	0.223853	0.385587	9.14463e-38	2.3146e-36	75	80	80	C1	Artery. tibial (GTEx)	PrediXcan	0.996872	artery_tibial	0.999981
2714	ENSG00000189058	APOD	0.782049	0.0621529	0.434186	0.0197575	0.0318375	0.00144673	0.00378432	26	36	36	C1	Artery. tibial (GTEx)	PrediXcan	0.996872	artery_tibial	0.999981
2715	ENSG00000129103	SUMF2	-0.781959	-0.0216178	0.434238	0.176857	0.255495	8.2052e-23	9.93496e-22	53	66	66	C1	Artery. tibial (GTEx)	PrediXcan	0.996872	artery_tibial	0.999981
2716	ENSG00000166689	PLEKHA7	-0.78195	-0.0750985	0.434244	0.0163424	0.0546029	2.02854e-05	6.49142e-05	5	5	5	C1	Artery. tibial (GTEx)	PrediXcan	0.996872	artery_tibial	0.999981
2717	ENSG00000223797	ENTPD3-AS1	-0.781193	-0.0428057	0.434689	0.0459401	0.157817	7.89157e-14	5.44398e-13	42	51	51	C1	Artery. tibial (GTEx)	PrediXcan	0.996872	artery_tibial	0.999981
2718	ENSG00000135677	GNS	-0.780725	-0.0247278	0.434964	0.162724	0.373815	2.05969e-37	5.1298e-36	26	34	34	C1	Artery. tibial (GTEx)	PrediXcan	0.996872	artery_tibial	0.999981
2719	ENSG00000156218	ADAMTSL3	0.780703	0.0379643	0.434977	0.0578328	0.0847426	5.61856e-08	2.35532e-07	44	52	52	C1	Artery. tibial (GTEx)	PrediXcan	0.996872	artery_tibial	0.999981
2720	ENSG00000160194	NDUFV3	0.780544	0.0164886	0.435071	0.309189	0.414752	6.92579e-47	2.63077e-45	29	37	37	C1	Artery. tibial (GTEx)	PrediXcan	0.996872	artery_tibial	0.999981
2721	ENSG00000143815	LBR	-0.780473	-0.0207633	0.435112	0.185632	0.385598	1.9319e-39	5.23033e-38	26	28	28	C1	Artery. tibial (GTEx)	PrediXcan	0.996872	artery_tibial	0.999981
2722	ENSG00000235652	AL356599.1	0.780435	0.0257399	0.435135	0.135615	0.275722	6.6625e-25	9.00145e-24	36	40	40	C1	Artery. tibial (GTEx)	PrediXcan	0.996872	artery_tibial	0.999981
2723	ENSG00000058063	ATP11B	0.780424	0.034858	0.435141	0.0633194	0.149878	6.50829e-13	4.1845e-12	44	48	48	C1	Artery. tibial (GTEx)	PrediXcan	0.996872	artery_tibial	0.999981
2724	ENSG00000145214	DGKQ	-0.779846	-0.0253291	0.435482	0.108735	0.382592	6.20002e-37	1.50925e-35	47	58	58	C1	Artery. tibial (GTEx)	PrediXcan	0.996872	artery_tibial	0.999981
2725	ENSG00000170961	HAS2	-0.779815	-0.208751	0.4355	0.00414122	0.0164464	0.0219632	0.04993	1	1	1	C1	Artery. tibial (GTEx)	PrediXcan	0.996872	artery_tibial	0.999981
2726	ENSG00000111652	COPS7A	-0.779401	-0.0681681	0.435744	0.0195153	0.0443473	0.000169488	0.00049147	20	23	23	C1	Artery. tibial (GTEx)	PrediXcan	0.996872	artery_tibial	0.999981
2727	ENSG00000161654	LSM12	-0.77914	-0.0611637	0.435897	0.0335712	0.014875	0.0287234	0.0641624	35	40	40	C1	Artery. tibial (GTEx)	PrediXcan	0.996872	artery_tibial	0.999981
2728	ENSG00000183579	ZNRF3	0.779095	0.185835	0.435924	0.00204637	0.0465812	0.000106757	0.000317056	3	6	6	C1	Artery. tibial (GTEx)	PrediXcan	0.996872	artery_tibial	0.999981
2729	ENSG00000178301	AQP11	-0.778772	-0.0630871	0.436114	0.0166171	0.0457676	8.60961e-05	0.000257497	48	56	56	C1	Artery. tibial (GTEx)	PrediXcan	0.996872	artery_tibial	0.999981
2730	ENSG00000166922	SCG5	0.777949	0.0396295	0.436599	0.0373623	0.0418462	0.000240071	0.000683955	67	74	74	C1	Artery. tibial (GTEx)	PrediXcan	0.996872	artery_tibial	0.999981
2731	ENSG00000105499	PLA2G4C	0.777424	0.0227797	0.436909	0.236726	0.356181	3.24558e-34	7.03226e-33	94	117	117	C1	Artery. tibial (GTEx)	PrediXcan	0.996872	artery_tibial	0.999981
2732	ENSG00000230513	THAP7-AS1	-0.777412	-0.0137292	0.436916	0.344191	0.583925	1.86138e-72	2.77168e-70	29	33	33	C1	Artery. tibial (GTEx)	PrediXcan	0.996872	artery_tibial	0.999981
2733	ENSG00000262468	LINC01569	-0.776935	-0.0700221	0.437197	0.0165295	0.0261606	0.00360933	0.00906184	15	18	18	C1	Artery. tibial (GTEx)	PrediXcan	0.996872	artery_tibial	0.999981
2734	ENSG00000239704	CDRT4	0.776761	0.0272209	0.4373	0.133888	0.44825	1.2916e-46	4.83385e-45	39	49	49	C1	Artery. tibial (GTEx)	PrediXcan	0.996872	artery_tibial	0.999981
2735	ENSG00000187676	B3GLCT	-0.776331	-0.0420101	0.437554	0.0576464	0.149674	2.00696e-13	1.34088e-12	26	31	31	C1	Artery. tibial (GTEx)	PrediXcan	0.996872	artery_tibial	0.999981
2736	ENSG00000198093	ZNF649	0.775912	0.0302327	0.437801	0.0769783	0.189599	1.42688e-16	1.16864e-15	43	53	53	C1	Artery. tibial (GTEx)	PrediXcan	0.996872	artery_tibial	0.999981
2737	ENSG00000151893	CACUL1	0.775811	0.0429518	0.437861	0.0498735	0.139707	4.59175e-12	2.77268e-11	64	80	80	C1	Artery. tibial (GTEx)	PrediXcan	0.996872	artery_tibial	0.999981
2738	ENSG00000156711	MAPK13	0.775492	0.0598187	0.438049	0.0376101	0.0587761	1.26568e-05	4.15084e-05	33	39	39	C1	Artery. tibial (GTEx)	PrediXcan	0.996872	artery_tibial	0.999981
2739	ENSG00000123992	DNPEP	0.775229	0.0268487	0.438204	0.0239999	0.0353256	0.000235296	0.000671036	21	33	33	C1	Artery. tibial (GTEx)	PrediXcan	0.996872	artery_tibial	0.999981
2740	ENSG00000134744	ZCCHC11	-0.775011	-0.0322105	0.438333	0.0845851	0.111885	6.42128e-10	3.20766e-09	24	27	27	C1	Artery. tibial (GTEx)	PrediXcan	0.996872	artery_tibial	0.999981
2741	ENSG00000176593	AC008969.1	0.774803	0.0387855	0.438456	0.0460701	0.274726	1.76187e-25	2.45872e-24	8	11	11	C1	Artery. tibial (GTEx)	PrediXcan	0.996872	artery_tibial	0.999981
2742	ENSG00000125458	NT5C	-0.774139	-0.05118	0.438849	0.0409656	0.124802	8.00668e-11	4.35391e-10	20	24	24	C1	Artery. tibial (GTEx)	PrediXcan	0.996872	artery_tibial	0.999981
2743	ENSG00000174564	IL20RB	0.773723	0.0305067	0.439094	0.0460975	0.118581	1.97864e-10	1.03147e-09	32	36	36	C1	Artery. tibial (GTEx)	PrediXcan	0.996872	artery_tibial	0.999981
2744	ENSG00000146469	VIP	-0.772795	-0.0425569	0.439644	0.023346	0.0386011	0.000446643	0.00123575	20	22	22	C1	Artery. tibial (GTEx)	PrediXcan	0.996872	artery_tibial	0.999981
2745	ENSG00000170190	SLC16A5	0.772755	0.0972237	0.439668	0.0201716	0.0196012	0.0131415	0.0307646	18	24	24	C1	Artery. tibial (GTEx)	PrediXcan	0.996872	artery_tibial	0.999981
2746	ENSG00000183506	PI4KAP2	-0.772603	-0.0188768	0.439757	0.278176	0.210248	3.77938e-20	3.86979e-19	117	142	142	C1	Artery. tibial (GTEx)	PrediXcan	0.996872	artery_tibial	0.999981
2747	ENSG00000035403	VCL	-0.772357	-0.0807333	0.439903	0.011417	0.0770971	3.69496e-07	1.41928e-06	32	41	41	C1	Artery. tibial (GTEx)	PrediXcan	0.996872	artery_tibial	0.999981
2748	ENSG00000143442	POGZ	0.772279	0.0317813	0.439949	0.0706505	0.210954	1.2792e-18	1.19926e-17	58	74	74	C1	Artery. tibial (GTEx)	PrediXcan	0.996872	artery_tibial	0.999981
2749	ENSG00000170638	TRABD	0.77201	0.038152	0.440109	0.0568456	0.142936	1.51218e-12	9.5085e-12	46	50	50	C1	Artery. tibial (GTEx)	PrediXcan	0.996872	artery_tibial	0.999981
2750	ENSG00000171298	GAA	-0.771373	-0.0157766	0.440486	0.270003	0.410302	5.89702e-41	1.72679e-39	30	39	39	C1	Artery. tibial (GTEx)	PrediXcan	0.996872	artery_tibial	0.999981
2751	ENSG00000135953	MFSD9	0.770783	0.0184002	0.440835	0.137981	0.0187856	0.0127556	0.0299013	238	279	279	C1	Artery. tibial (GTEx)	PrediXcan	0.996872	artery_tibial	0.999981
2752	ENSG00000142082	SIRT3	-0.770726	-0.0364216	0.440869	0.0612732	0.259557	2.90516e-23	3.63717e-22	25	42	42	C1	Artery. tibial (GTEx)	PrediXcan	0.996872	artery_tibial	0.999981
2753	ENSG00000172456	FGGY	0.770684	0.0279499	0.440894	0.10046	0.14082	2.28581e-12	1.41132e-11	61	69	69	C1	Artery. tibial (GTEx)	PrediXcan	0.996872	artery_tibial	0.999981
2754	ENSG00000198836	OPA1	-0.770263	-0.207513	0.441144	0.00202838	0.0121591	0.0486708	0.105179	13	15	15	C1	Artery. tibial (GTEx)	PrediXcan	0.996872	artery_tibial	0.999981
2755	ENSG00000204323	SMIM5	0.770227	0.117496	0.441165	0.00563862	0.0124018	0.0485542	0.10496	20	25	25	C1	Artery. tibial (GTEx)	PrediXcan	0.996872	artery_tibial	0.999981
2756	ENSG00000107566	ERLIN1	0.769695	0.0758898	0.441481	0.0137429	0.0605425	6.76381e-06	2.28183e-05	10	14	14	C1	Artery. tibial (GTEx)	PrediXcan	0.996872	artery_tibial	0.999981
2757	ENSG00000178187	ZNF454	-0.769662	-0.0267306	0.4415	0.0961395	0.151871	2.48012e-13	1.64678e-12	37	43	43	C1	Artery. tibial (GTEx)	PrediXcan	0.996872	artery_tibial	0.999981
2758	ENSG00000184428	TOP1MT	-0.76964	-0.040559	0.441514	0.0434027	0.107186	1.3715e-09	6.68416e-09	24	32	32	C1	Artery. tibial (GTEx)	PrediXcan	0.996872	artery_tibial	0.999981
2759	ENSG00000169599	NFU1	0.769543	0.120556	0.441571	0.00776777	0.0341256	0.00102543	0.00272456	9	9	9	C1	Artery. tibial (GTEx)	PrediXcan	0.996872	artery_tibial	0.999981
2760	ENSG00000171766	GATM	0.769112	0.034223	0.441827	0.0624788	0.156656	1.83635e-13	1.23278e-12	65	76	76	C1	Artery. tibial (GTEx)	PrediXcan	0.996872	artery_tibial	0.999981
2761	ENSG00000182013	PNMA8A	-0.768807	-0.0143497	0.442008	0.319106	0.572141	7.53538e-69	9.17154e-67	18	25	25	C1	Artery. tibial (GTEx)	PrediXcan	0.996872	artery_tibial	0.999981
2762	ENSG00000176531	PHLDB3	-0.768455	-0.0721212	0.442217	0.0136515	0.0468306	0.00011122	0.000329678	15	18	18	C1	Artery. tibial (GTEx)	PrediXcan	0.996872	artery_tibial	0.999981
2763	ENSG00000123427	EEF1AKMT3	-0.768408	-0.0240724	0.442245	0.129196	0.349018	3.27026e-33	6.73144e-32	27	34	34	C1	Artery. tibial (GTEx)	PrediXcan	0.996872	artery_tibial	0.999981
2764	ENSG00000145945	FAM50B	-0.768159	-0.0475388	0.442393	0.0443749	0.0651457	3.55265e-06	1.23329e-05	46	51	51	C1	Artery. tibial (GTEx)	PrediXcan	0.996872	artery_tibial	0.999981
2765	ENSG00000164713	BRI3	0.768141	0.0362289	0.442403	0.0963476	0.151797	4.25767e-13	2.77572e-12	113	131	131	C1	Artery. tibial (GTEx)	PrediXcan	0.996872	artery_tibial	0.999981
2766	ENSG00000099957	P2RX6	0.768061	0.161247	0.442451	0.00426955	0.0553908	1.56098e-05	5.07175e-05	12	17	17	C1	Artery. tibial (GTEx)	PrediXcan	0.996872	artery_tibial	0.999981
2767	ENSG00000163625	WDFY3	0.767803	0.0467112	0.442604	0.0225026	0.0166203	0.0224843	0.0510234	16	18	18	C1	Artery. tibial (GTEx)	PrediXcan	0.996872	artery_tibial	0.999981
2768	ENSG00000203791	EEF1AKMT2	0.767607	0.0271787	0.442721	0.129959	0.27889	3.05507e-25	4.18823e-24	36	47	47	C1	Artery. tibial (GTEx)	PrediXcan	0.996872	artery_tibial	0.999981
2769	ENSG00000155363	MOV10	0.767279	0.0384362	0.442916	0.0724692	0.0803333	2.34226e-07	9.17564e-07	61	77	77	C1	Artery. tibial (GTEx)	PrediXcan	0.996872	artery_tibial	0.999981
2770	ENSG00000149218	ENDOD1	-0.767148	-0.0251097	0.442993	0.120421	0.24039	4.2435e-22	4.91691e-21	24	26	26	C1	Artery. tibial (GTEx)	PrediXcan	0.996872	artery_tibial	0.999981
2771	ENSG00000106392	C1GALT1	-0.766964	-0.0213631	0.443103	0.16232	0.300021	8.05793e-28	1.27012e-26	38	48	48	C1	Artery. tibial (GTEx)	PrediXcan	0.996872	artery_tibial	0.999981
2772	ENSG00000054611	TBC1D22A	0.766801	5.10911	0.4432	4.29884e-06	0.0918809	1.6694e-08	7.38981e-08	1	3	3	C1	Artery. tibial (GTEx)	PrediXcan	0.996872	artery_tibial	0.999981
2773	ENSG00000172113	NME6	0.766743	0.0254588	0.443235	0.110008	0.235797	9.60503e-21	1.01236e-19	53	60	60	C1	Artery. tibial (GTEx)	PrediXcan	0.996872	artery_tibial	0.999981
2774	ENSG00000248835	AL357673.1	0.766652	0.0264881	0.443289	0.123033	0.132664	1.31848e-11	7.63855e-11	48	59	59	C1	Artery. tibial (GTEx)	PrediXcan	0.996872	artery_tibial	0.999981
2775	ENSG00000181666	HKR1	0.766502	0.0551854	0.443377	0.025505	0.0443531	0.000158657	0.000461882	45	48	48	C1	Artery. tibial (GTEx)	PrediXcan	0.996872	artery_tibial	0.999981
2776	ENSG00000248008	NRAV	-0.766183	-0.0736472	0.443567	0.0150113	0.0212095	0.00900977	0.0215609	17	21	21	C1	Artery. tibial (GTEx)	PrediXcan	0.996872	artery_tibial	0.999981
2777	ENSG00000122367	LDB3	-0.765822	-0.0206587	0.443782	0.151144	0.25404	1.01086e-22	1.2166e-21	55	62	62	C1	Artery. tibial (GTEx)	PrediXcan	0.996872	artery_tibial	0.999981
2778	ENSG00000182873	PRKCZ-AS1	-0.765659	-0.0277029	0.443879	0.0926641	0.174371	4.96238e-15	3.6848e-14	12	17	17	C1	Artery. tibial (GTEx)	PrediXcan	0.996872	artery_tibial	0.999981
2779	ENSG00000142252	GEMIN7	-0.765544	-0.0261784	0.443948	0.161663	0.137022	7.86253e-12	4.65533e-11	88	101	101	C1	Artery. tibial (GTEx)	PrediXcan	0.996872	artery_tibial	0.999981
2780	ENSG00000196793	ZNF239	0.764795	0.0423047	0.444393	0.0743218	0.117579	2.39072e-10	1.23616e-09	41	55	55	C1	Artery. tibial (GTEx)	PrediXcan	0.996872	artery_tibial	0.999981
2781	ENSG00000186166	CCDC84	-0.763816	-0.0578955	0.444977	0.0230627	0.0163376	0.0222586	0.0505524	35	46	46	C1	Artery. tibial (GTEx)	PrediXcan	0.996872	artery_tibial	0.999981
2782	ENSG00000165275	TRMT10B	-0.763498	-0.0326658	0.445166	0.0928809	0.0435014	0.00015614	0.000455069	64	79	79	C1	Artery. tibial (GTEx)	PrediXcan	0.996872	artery_tibial	0.999981
2783	ENSG00000269837	IPO5P1	0.763319	0.0304444	0.445273	0.0777435	0.120024	7.59328e-11	4.15168e-10	40	53	53	C1	Artery. tibial (GTEx)	PrediXcan	0.996872	artery_tibial	0.999981
2784	ENSG00000221990	EXOC3-AS1	-0.763246	-0.0277668	0.445316	0.106287	0.157563	1.34171e-13	9.08123e-13	53	70	70	C1	Artery. tibial (GTEx)	PrediXcan	0.996872	artery_tibial	0.999981
2785	ENSG00000080815	PSEN1	0.762847	0.0554348	0.445555	0.0230113	0.0812351	2.63233e-07	1.02689e-06	9	9	9	C1	Artery. tibial (GTEx)	PrediXcan	0.996872	artery_tibial	0.999981
2786	ENSG00000171497	PPID	-0.76251	-0.191618	0.445756	0.00208133	0.0260587	0.00422819	0.0105138	9	11	11	C1	Artery. tibial (GTEx)	PrediXcan	0.996872	artery_tibial	0.999981
2787	ENSG00000139537	CCDC65	0.762446	0.0265779	0.445794	0.0914611	0.166011	1.37835e-14	9.9396e-14	44	51	51	C1	Artery. tibial (GTEx)	PrediXcan	0.996872	artery_tibial	0.999981
2788	ENSG00000142207	URB1	0.762165	0.0372301	0.445962	0.0424466	0.0826339	1.61723e-07	6.46201e-07	19	22	22	C1	Artery. tibial (GTEx)	PrediXcan	0.996872	artery_tibial	0.999981
2789	ENSG00000127022	CANX	0.762112	0.0414924	0.445993	0.0370427	0.0768988	3.87329e-07	1.4833e-06	33	41	41	C1	Artery. tibial (GTEx)	PrediXcan	0.996872	artery_tibial	0.999981
2790	ENSG00000260872	RP11-680G24.5	0.762085	0.0504639	0.446009	0.0518572	0.0813092	1.41158e-07	5.69393e-07	15	17	17	C1	Artery. tibial (GTEx)	PrediXcan	0.996872	artery_tibial	0.999981
2791	ENSG00000119509	INVS	0.761973	0.0365123	0.446076	0.0559327	0.118024	3.06292e-10	1.57097e-09	39	48	48	C1	Artery. tibial (GTEx)	PrediXcan	0.996872	artery_tibial	0.999981
2792	ENSG00000124164	VAPB	-0.761888	-0.0168057	0.446127	0.227606	0.479259	2.05302e-51	9.36031e-50	27	35	35	C1	Artery. tibial (GTEx)	PrediXcan	0.996872	artery_tibial	0.999981
2793	ENSG00000196693	ZNF33B	-0.76177	-0.0321922	0.446197	0.0585067	0.122483	1.33629e-10	7.09564e-10	28	47	47	C1	Artery. tibial (GTEx)	PrediXcan	0.996872	artery_tibial	0.999981
2794	ENSG00000125166	GOT2	0.761559	0.0397509	0.446323	0.0436396	0.0789004	3.92159e-07	1.50015e-06	25	29	29	C1	Artery. tibial (GTEx)	PrediXcan	0.996872	artery_tibial	0.999981
2795	ENSG00000158062	UBXN11	0.761184	0.0288631	0.446547	0.104127	0.200674	1.06956e-17	9.51726e-17	46	57	57	C1	Artery. tibial (GTEx)	PrediXcan	0.996872	artery_tibial	0.999981
2796	ENSG00000127337	YEATS4	-0.761084	-0.0198387	0.446607	0.145765	0.384855	4.86419e-38	1.24925e-36	84	96	96	C1	Artery. tibial (GTEx)	PrediXcan	0.996872	artery_tibial	0.999981
2797	ENSG00000102760	RGCC	-0.759694	-0.0586206	0.447438	0.0246626	0.0114737	0.0560202	0.119633	28	31	31	C1	Artery. tibial (GTEx)	PrediXcan	0.996872	artery_tibial	0.999981
2798	ENSG00000176974	SHMT1	0.759634	0.0210445	0.447473	0.256109	0.626773	1.29675e-84	3.49051e-82	27	42	42	C1	Artery. tibial (GTEx)	PrediXcan	0.996872	artery_tibial	0.999981
2799	ENSG00000204435	CSNK2B	0.759525	0.101102	0.447538	0.00779422	0.0265569	0.0036254	0.00910057	12	16	16	C1	Artery. tibial (GTEx)	PrediXcan	0.996872	artery_tibial	0.999981
2800	ENSG00000204947	ZNF425	0.759459	0.0671605	0.447578	0.01871	0.116289	3.73751e-10	1.90094e-09	22	36	36	C1	Artery. tibial (GTEx)	PrediXcan	0.996872	artery_tibial	0.999981
2801	ENSG00000105852	PON3	-0.758629	-0.0393238	0.448075	0.044835	0.0159941	0.0236741	0.0535498	56	63	63	C1	Artery. tibial (GTEx)	PrediXcan	0.996872	artery_tibial	0.999981
2802	ENSG00000137822	TUBGCP4	0.758099	0.0303518	0.448392	0.0469534	0.0470014	0.000102872	0.000305777	24	27	27	C1	Artery. tibial (GTEx)	PrediXcan	0.996872	artery_tibial	0.999981
2803	ENSG00000214274	ANG	0.757475	0.151175	0.448765	0.0031561	0.061663	4.13069e-06	1.42162e-05	6	7	7	C1	Artery. tibial (GTEx)	PrediXcan	0.996872	artery_tibial	0.999981
2804	ENSG00000092295	TGM1	-0.757231	-0.0306714	0.448912	0.0646088	0.0812818	1.74081e-07	6.92811e-07	38	48	48	C1	Artery. tibial (GTEx)	PrediXcan	0.996872	artery_tibial	0.999981
2805	ENSG00000130300	PLVAP	-0.757163	-0.0584987	0.448952	0.0207191	0.118863	1.30966e-10	6.96741e-10	12	17	17	C1	Artery. tibial (GTEx)	PrediXcan	0.996872	artery_tibial	0.999981
2806	ENSG00000178093	TSSK6	0.756619	0.284869	0.449278	0.0019037	0.0286431	0.00253406	0.00647131	5	6	6	C1	Artery. tibial (GTEx)	PrediXcan	0.996872	artery_tibial	0.999981
2807	ENSG00000079691	CARMIL1	-0.756256	-0.0226593	0.449496	0.0964472	0.153743	2.49226e-13	1.65406e-12	47	50	50	C1	Artery. tibial (GTEx)	PrediXcan	0.996872	artery_tibial	0.999981
2808	ENSG00000142798	HSPG2	-0.755976	-0.0366992	0.449664	0.0645835	0.114541	4.82114e-10	2.43001e-09	59	77	77	C1	Artery. tibial (GTEx)	PrediXcan	0.996872	artery_tibial	0.999981
2809	ENSG00000112562	SMOC2	0.755843	0.0506088	0.449743	0.0304463	0.069321	2.07028e-06	7.36221e-06	48	64	64	C1	Artery. tibial (GTEx)	PrediXcan	0.996872	artery_tibial	0.999981
2810	ENSG00000157191	NECAP2	-0.755722	-0.0465396	0.449816	0.0408302	0.0654977	4.10332e-06	1.41255e-05	34	39	39	C1	Artery. tibial (GTEx)	PrediXcan	0.996872	artery_tibial	0.999981
2811	ENSG00000127948	POR	-0.755249	-0.0476337	0.4501	0.0351723	0.0833509	1.56235e-07	6.25343e-07	22	27	27	C1	Artery. tibial (GTEx)	PrediXcan	0.996872	artery_tibial	0.999981
2812	ENSG00000132275	RRP8	0.754841	0.108736	0.450345	0.00511535	0.137227	5.86185e-12	3.51084e-11	4	6	6	C1	Artery. tibial (GTEx)	PrediXcan	0.996872	artery_tibial	0.999981
2813	ENSG00000144659	SLC25A38	0.754508	0.101271	0.450544	0.00713488	0.0167782	0.0220656	0.0501309	21	22	22	C1	Artery. tibial (GTEx)	PrediXcan	0.996872	artery_tibial	0.999981
2814	ENSG00000076554	TPD52	0.754349	0.0193838	0.45064	0.176395	0.307518	1.46328e-29	2.49471e-28	33	39	39	C1	Artery. tibial (GTEx)	PrediXcan	0.996872	artery_tibial	0.999981
2815	ENSG00000105866	SP4	-0.754287	-0.329968	0.450677	0.000760594	0.039887	0.000362297	0.00101078	4	7	7	C1	Artery. tibial (GTEx)	PrediXcan	0.996872	artery_tibial	0.999981
2816	ENSG00000272655	POLR2J4	0.753639	0.0538063	0.451066	0.0237039	0.0779572	4.11029e-07	1.56805e-06	9	12	12	C1	Artery. tibial (GTEx)	PrediXcan	0.996872	artery_tibial	0.999981
2817	ENSG00000177406	AC021054.1	0.753386	0.0144124	0.451218	0.329243	0.478681	4.72049e-54	2.47463e-52	46	52	52	C1	Artery. tibial (GTEx)	PrediXcan	0.996872	artery_tibial	0.999981
2818	ENSG00000101452	DHX35	-0.75291	-0.0437698	0.451504	0.0307102	0.100594	6.21784e-09	2.86947e-08	14	17	17	C1	Artery. tibial (GTEx)	PrediXcan	0.996872	artery_tibial	0.999981
2819	ENSG00000204623	ZNRD1ASP	0.752849	0.0268236	0.451541	0.100407	0.189036	1.70858e-16	1.39121e-15	48	56	56	C1	Artery. tibial (GTEx)	PrediXcan	0.996872	artery_tibial	0.999981
2820	ENSG00000162669	HFM1	-0.752733	-0.0158417	0.45161	0.237064	0.385496	2.7455e-38	7.12964e-37	63	80	80	C1	Artery. tibial (GTEx)	PrediXcan	0.996872	artery_tibial	0.999981
2821	ENSG00000078674	PCM1	-0.752604	-0.0385565	0.451688	0.0424749	0.220978	2.40251e-20	2.48544e-19	20	29	29	C1	Artery. tibial (GTEx)	PrediXcan	0.996872	artery_tibial	0.999981
2822	ENSG00000006071	ABCC8	-0.752438	-0.0252447	0.451788	0.19066	0.233406	8.05645e-21	8.57537e-20	49	57	57	C1	Artery. tibial (GTEx)	PrediXcan	0.996872	artery_tibial	0.999981
2823	ENSG00000037474	NSUN2	-0.751258	-0.0290133	0.452497	0.0690391	0.26828	6.59016e-24	8.42397e-23	69	81	81	C1	Artery. tibial (GTEx)	PrediXcan	0.996872	artery_tibial	0.999981
2824	ENSG00000105607	GCDH	0.750682	0.0374258	0.452844	0.0596532	0.157001	1.29035e-13	8.75897e-13	6	7	7	C1	Artery. tibial (GTEx)	PrediXcan	0.996872	artery_tibial	0.999981
2825	ENSG00000228314	CYP4F29P	-0.750356	-0.0249763	0.453041	0.304206	0.391461	3.43999e-38	8.88367e-37	61	96	96	C1	Artery. tibial (GTEx)	PrediXcan	0.996872	artery_tibial	0.999981
2826	ENSG00000141639	MAPK4	0.750325	0.0485495	0.453059	0.029257	0.132138	1.91965e-11	1.09581e-10	5	7	7	C1	Artery. tibial (GTEx)	PrediXcan	0.996872	artery_tibial	0.999981
2827	ENSG00000078142	PIK3C3	0.750096	0.0357346	0.453197	0.076985	0.0579888	1.12989e-05	3.72468e-05	97	108	108	C1	Artery. tibial (GTEx)	PrediXcan	0.996872	artery_tibial	0.999981
2828	ENSG00000111058	ACSS3	-0.750025	-0.0790882	0.45324	0.0124747	0.0199781	0.0118041	0.0277777	50	70	70	C1	Artery. tibial (GTEx)	PrediXcan	0.996872	artery_tibial	0.999981
2829	ENSG00000182107	TMEM30B	0.74949	0.0539197	0.453562	0.0262137	0.022404	0.0077699	0.0187445	23	27	27	C1	Artery. tibial (GTEx)	PrediXcan	0.996872	artery_tibial	0.999981
2830	ENSG00000111196	MAGOHB	0.749343	0.090236	0.45365	0.0123635	0.0321056	0.00133821	0.00351096	19	21	21	C1	Artery. tibial (GTEx)	PrediXcan	0.996872	artery_tibial	0.999981
2831	ENSG00000117054	ACADM	-0.749248	-0.0301648	0.453708	0.113843	0.1352	4.18397e-12	2.53191e-11	37	41	41	C1	Artery. tibial (GTEx)	PrediXcan	0.996872	artery_tibial	0.999981
2832	ENSG00000158773	USF1	0.749238	0.0486861	0.453714	0.0473527	0.0898459	3.78833e-08	1.61515e-07	26	30	30	C1	Artery. tibial (GTEx)	PrediXcan	0.996872	artery_tibial	0.999981
2833	ENSG00000196696	PDXDC2P-NPIPB14P	-0.748639	-0.0262697	0.454075	0.0946967	0.191871	6.9263e-17	5.8122e-16	45	52	52	C1	Artery. tibial (GTEx)	PrediXcan	0.996872	artery_tibial	0.999981
2834	ENSG00000198346	ZNF813	-0.74842	-0.0689864	0.454207	0.0233585	0.0346882	0.000902354	0.00241358	22	24	24	C1	Artery. tibial (GTEx)	PrediXcan	0.996872	artery_tibial	0.999981
2835	ENSG00000136271	DDX56	0.748322	0.0488762	0.454266	0.033992	0.0347327	0.000784688	0.00211176	37	42	42	C1	Artery. tibial (GTEx)	PrediXcan	0.996872	artery_tibial	0.999981
2836	ENSG00000177383	MAGEF1	0.748256	0.0743217	0.454306	0.0125314	0.0772418	4.67488e-07	1.77377e-06	6	7	7	C1	Artery. tibial (GTEx)	PrediXcan	0.996872	artery_tibial	0.999981
2837	ENSG00000196616	ADH1B	0.748084	0.0626942	0.45441	0.0189325	0.0662317	3.44581e-06	1.19828e-05	20	24	24	C1	Artery. tibial (GTEx)	PrediXcan	0.996872	artery_tibial	0.999981
2838	ENSG00000165801	ARHGEF40	0.747173	0.0409867	0.454959	0.0418227	0.272317	7.77059e-25	1.04081e-23	4	7	7	C1	Artery. tibial (GTEx)	PrediXcan	0.996872	artery_tibial	0.999981
2839	ENSG00000269896	AL513477.1	0.74679	0.0885034	0.45519	0.00988475	0.0364543	0.000606933	0.00165084	8	12	12	C1	Artery. tibial (GTEx)	PrediXcan	0.996872	artery_tibial	0.999981
2840	ENSG00000134259	NGF	-0.746513	-0.146785	0.455357	0.00303921	0.0149824	0.030257	0.0673516	3	3	3	C1	Artery. tibial (GTEx)	PrediXcan	0.996872	artery_tibial	0.999981
2841	ENSG00000089597	GANAB	-0.746216	-0.0344972	0.455537	0.068772	0.165564	7.68015e-15	5.61646e-14	3	4	4	C1	Artery. tibial (GTEx)	PrediXcan	0.996872	artery_tibial	0.999981
2842	ENSG00000138660	AP1AR	-0.746144	-0.0328877	0.455581	0.064691	0.120594	1.37628e-10	7.29411e-10	46	54	54	C1	Artery. tibial (GTEx)	PrediXcan	0.996872	artery_tibial	0.999981
2843	ENSG00000187866	FAM122A	0.745714	0.051041	0.45584	0.0626177	0.0812131	1.82717e-07	7.25941e-07	26	31	31	C1	Artery. tibial (GTEx)	PrediXcan	0.996872	artery_tibial	0.999981
2844	ENSG00000106605	BLVRA	0.74568	0.024531	0.455861	0.111073	0.150311	3.63864e-13	2.38548e-12	59	64	64	C1	Artery. tibial (GTEx)	PrediXcan	0.996872	artery_tibial	0.999981
2845	ENSG00000149483	TMEM138	-0.745609	-0.109001	0.455903	0.00850331	0.0177854	0.0175563	0.0404038	8	8	8	C1	Artery. tibial (GTEx)	PrediXcan	0.996872	artery_tibial	0.999981
2846	ENSG00000088833	NSFL1C	0.7456	0.0341824	0.455909	0.0624801	0.19723	4.53189e-17	3.85845e-16	32	39	39	C1	Artery. tibial (GTEx)	PrediXcan	0.996872	artery_tibial	0.999981
2847	ENSG00000166263	STXBP4	-0.745534	-0.0249169	0.455949	0.143699	0.33079	1.67412e-31	3.14111e-30	48	59	59	C1	Artery. tibial (GTEx)	PrediXcan	0.996872	artery_tibial	0.999981
2848	ENSG00000171451	DSEL	0.745286	0.0897849	0.456099	0.0185268	0.0463947	0.000101633	0.000302221	25	30	30	C1	Artery. tibial (GTEx)	PrediXcan	0.996872	artery_tibial	0.999981
2849	ENSG00000131941	RHPN2	-0.745055	-0.0323668	0.456238	0.073908	0.21697	3.31989e-19	3.20916e-18	22	26	26	C1	Artery. tibial (GTEx)	PrediXcan	0.996872	artery_tibial	0.999981
2850	ENSG00000254860	TMEM9B-AS1	0.744439	0.0151533	0.456611	0.262359	0.466146	1.6214e-49	6.85641e-48	43	61	61	C1	Artery. tibial (GTEx)	PrediXcan	0.996872	artery_tibial	0.999981
2851	ENSG00000173145	NOC3L	-0.743978	-0.0413916	0.45689	0.0256913	0.0653475	4.41453e-06	1.51521e-05	26	31	31	C1	Artery. tibial (GTEx)	PrediXcan	0.996872	artery_tibial	0.999981
2852	ENSG00000133619	KRBA1	0.743716	0.0594246	0.457048	0.0300395	0.0155716	0.0241381	0.0544936	28	34	34	C1	Artery. tibial (GTEx)	PrediXcan	0.996872	artery_tibial	0.999981
2853	ENSG00000133030	MPRIP	0.743407	0.072041	0.457235	0.0174319	0.0962407	1.67224e-08	7.40006e-08	9	14	14	C1	Artery. tibial (GTEx)	PrediXcan	0.996872	artery_tibial	0.999981
2854	ENSG00000239650	GUSBP4	0.742851	0.0425277	0.457572	0.088739	0.14091	2.05814e-12	1.27525e-11	56	72	72	C1	Artery. tibial (GTEx)	PrediXcan	0.996872	artery_tibial	0.999981
2855	ENSG00000100077	GRK3	0.742488	0.0549361	0.457792	0.0248865	0.0937056	8.28727e-09	3.77594e-08	21	28	28	C1	Artery. tibial (GTEx)	PrediXcan	0.996872	artery_tibial	0.999981
2856	ENSG00000160072	ATAD3B	-0.742409	-0.0150751	0.457839	0.330312	0.456072	9.38196e-49	3.85101e-47	11	15	15	C1	Artery. tibial (GTEx)	PrediXcan	0.996872	artery_tibial	0.999981
2857	ENSG00000174282	ZBTB4	-0.74231	-0.130718	0.457899	0.0104248	0.0329232	0.0012477	0.00328767	30	34	34	C1	Artery. tibial (GTEx)	PrediXcan	0.996872	artery_tibial	0.999981
2858	ENSG00000160803	UBQLN4	-0.742241	-0.0889746	0.457941	0.0159899	0.0254586	0.0040637	0.010131	17	22	22	C1	Artery. tibial (GTEx)	PrediXcan	0.996872	artery_tibial	0.999981
2859	ENSG00000197629	MPEG1	-0.741905	-0.0706838	0.458145	0.0130126	0.0313812	0.00149632	0.00390601	30	39	39	C1	Artery. tibial (GTEx)	PrediXcan	0.996872	artery_tibial	0.999981
2860	ENSG00000135250	SRPK2	0.741644	0.0619086	0.458303	0.0190382	0.0948602	2.18353e-08	9.53897e-08	43	53	53	C1	Artery. tibial (GTEx)	PrediXcan	0.996872	artery_tibial	0.999981
2861	ENSG00000175220	ARHGAP1	0.741635	0.0372092	0.458309	0.0578439	0.0501746	6.141e-05	0.000186698	29	37	37	C1	Artery. tibial (GTEx)	PrediXcan	0.996872	artery_tibial	0.999981
2862	ENSG00000124772	CPNE5	-0.74158	-0.0159395	0.458342	0.0754362	0.0651448	3.74825e-06	1.29734e-05	56	62	62	C1	Artery. tibial (GTEx)	PrediXcan	0.996872	artery_tibial	0.999981
2863	ENSG00000167984	NLRC3	-0.740943	-0.0174165	0.458728	0.368663	0.461517	9.44092e-49	3.86388e-47	71	79	79	C1	Artery. tibial (GTEx)	PrediXcan	0.996872	artery_tibial	0.999981
2864	ENSG00000171503	ETFDH	0.740772	0.0260686	0.458832	0.0901401	0.252691	2.0786e-22	2.4552e-21	31	40	40	C1	Artery. tibial (GTEx)	PrediXcan	0.996872	artery_tibial	0.999981
2865	ENSG00000152284	TCF7L1	-0.740714	-0.0318254	0.458867	0.0712316	0.152274	2.6113e-13	1.72979e-12	53	61	61	C1	Artery. tibial (GTEx)	PrediXcan	0.996872	artery_tibial	0.999981
2866	ENSG00000101474	APMAP	0.740677	0.101811	0.458889	0.00667467	0.0295009	0.00227339	0.00583759	19	23	23	C1	Artery. tibial (GTEx)	PrediXcan	0.996872	artery_tibial	0.999981
2867	ENSG00000156869	FRRS1	-0.740151	-0.0316905	0.459208	0.0743507	0.0726109	4.43879e-07	1.68739e-06	31	39	39	C1	Artery. tibial (GTEx)	PrediXcan	0.996872	artery_tibial	0.999981
2868	ENSG00000161999	JMJD8	0.740054	0.0375285	0.459267	0.106318	0.0933515	2.51228e-08	1.09206e-07	53	62	62	C1	Artery. tibial (GTEx)	PrediXcan	0.996872	artery_tibial	0.999981
2869	ENSG00000166997	CNPY4	0.739821	0.0314324	0.459409	0.087962	0.0954316	1.58361e-08	7.02339e-08	45	52	52	C1	Artery. tibial (GTEx)	PrediXcan	0.996872	artery_tibial	0.999981
2870	ENSG00000007341	ST7L	0.739485	0.019824	0.459613	0.169612	0.327173	2.13762e-30	3.76356e-29	22	29	29	C1	Artery. tibial (GTEx)	PrediXcan	0.996872	artery_tibial	0.999981
2871	ENSG00000003249	DBNDD1	0.739142	0.0260594	0.459821	0.118482	0.395937	1.3648e-39	3.71655e-38	45	57	57	C1	Artery. tibial (GTEx)	PrediXcan	0.996872	artery_tibial	0.999981
2872	ENSG00000083828	ZNF586	-0.738926	-0.0308227	0.459952	0.0800333	0.236487	4.47103e-21	4.82878e-20	29	37	37	C1	Artery. tibial (GTEx)	PrediXcan	0.996872	artery_tibial	0.999981
2873	ENSG00000140853	NLRC5	-0.738807	-0.0449125	0.460024	0.043922	0.0143014	0.0324649	0.0719006	45	48	48	C1	Artery. tibial (GTEx)	PrediXcan	0.996872	artery_tibial	0.999981
2874	ENSG00000129007	CALML4	-0.73872	-0.0296317	0.460077	0.0944188	0.132085	1.20878e-11	7.02338e-11	59	68	68	C1	Artery. tibial (GTEx)	PrediXcan	0.996872	artery_tibial	0.999981
2875	ENSG00000240344	PPIL3	0.738711	0.0203911	0.460083	0.160488	0.638022	8.88518e-84	2.2612e-81	27	34	34	C1	Artery. tibial (GTEx)	PrediXcan	0.996872	artery_tibial	0.999981
2876	ENSG00000269867	AC010326.3	0.738556	0.0419119	0.460177	0.0360471	0.153442	2.62349e-13	1.73704e-12	14	24	24	C1	Artery. tibial (GTEx)	PrediXcan	0.996872	artery_tibial	0.999981
2877	ENSG00000182141	ZNF708	0.738426	0.0224821	0.460256	0.12009	0.101191	6.14122e-09	2.83786e-08	57	74	74	C1	Artery. tibial (GTEx)	PrediXcan	0.996872	artery_tibial	0.999981
2878	ENSG00000217930	PAM16	-0.738368	-0.0305605	0.460291	0.0686556	0.138641	6.17706e-12	3.69015e-11	33	36	36	C1	Artery. tibial (GTEx)	PrediXcan	0.996872	artery_tibial	0.999981
2879	ENSG00000124212	PTGIS	-0.738304	-0.0492609	0.46033	0.0267537	0.0975814	1.41403e-08	6.29523e-08	13	15	15	C1	Artery. tibial (GTEx)	PrediXcan	0.996872	artery_tibial	0.999981
2880	ENSG00000101752	MIB1	0.738004	0.0553295	0.460512	0.032042	0.0669075	3.01308e-06	1.05435e-05	19	22	22	C1	Artery. tibial (GTEx)	PrediXcan	0.996872	artery_tibial	0.999981
2881	ENSG00000164106	SCRG1	0.73784	0.031391	0.460611	0.0966262	0.035409	0.000808382	0.00217386	84	94	94	C1	Artery. tibial (GTEx)	PrediXcan	0.996872	artery_tibial	0.999981
2882	ENSG00000085415	SEH1L	0.737379	0.0611195	0.460892	0.0134739	0.0563011	1.9209e-05	6.16672e-05	25	35	35	C1	Artery. tibial (GTEx)	PrediXcan	0.996872	artery_tibial	0.999981
2883	ENSG00000138363	ATIC	0.737363	0.0256798	0.460901	0.144492	0.278223	2.11505e-25	2.94277e-24	30	36	36	C1	Artery. tibial (GTEx)	PrediXcan	0.996872	artery_tibial	0.999981
2884	ENSG00000234338	AC073349.2	0.737232	0.056801	0.460981	0.0209038	0.0434964	0.000139347	0.00040847	10	11	11	C1	Artery. tibial (GTEx)	PrediXcan	0.996872	artery_tibial	0.999981
2885	ENSG00000116254	CHD5	-0.736897	-0.112654	0.461185	0.0083874	0.025904	0.00392031	0.00980743	12	16	16	C1	Artery. tibial (GTEx)	PrediXcan	0.996872	artery_tibial	0.999981
2886	ENSG00000129355	CDKN2D	-0.736169	-0.0584332	0.461628	0.0254887	0.027914	0.00278084	0.00707185	32	43	43	C1	Artery. tibial (GTEx)	PrediXcan	0.996872	artery_tibial	0.999981
2887	ENSG00000131844	MCCC2	-0.736102	-0.0578116	0.461668	0.0286474	0.109029	1.41013e-09	6.86525e-09	44	61	61	C1	Artery. tibial (GTEx)	PrediXcan	0.996872	artery_tibial	0.999981
2888	ENSG00000122692	SMU1	0.735888	0.0197972	0.461799	0.159954	0.243036	8.49906e-22	9.6403e-21	71	79	79	C1	Artery. tibial (GTEx)	PrediXcan	0.996872	artery_tibial	0.999981
2889	ENSG00000103245	NARFL	0.735849	0.0438536	0.461822	0.0551961	0.183619	2.76588e-16	2.21603e-15	38	50	50	C1	Artery. tibial (GTEx)	PrediXcan	0.996872	artery_tibial	0.999981
2890	ENSG00000179630	LACC1	0.73584	0.0277162	0.461828	0.0700834	0.221838	2.17252e-19	2.12649e-18	15	16	16	C1	Artery. tibial (GTEx)	PrediXcan	0.996872	artery_tibial	0.999981
2891	ENSG00000106479	ZNF862	0.735744	0.119811	0.461887	0.00932087	0.0359187	0.000686601	0.00185887	8	13	13	C1	Artery. tibial (GTEx)	PrediXcan	0.996872	artery_tibial	0.999981
2892	ENSG00000074370	ATP2A3	0.735689	0.0319618	0.46192	0.0847969	0.0426853	0.000217669	0.000623305	61	73	73	C1	Artery. tibial (GTEx)	PrediXcan	0.996872	artery_tibial	0.999981
2893	ENSG00000064547	LPAR2	-0.735673	-0.0692866	0.46193	0.025499	0.0827747	1.75731e-07	6.99177e-07	27	33	33	C1	Artery. tibial (GTEx)	PrediXcan	0.996872	artery_tibial	0.999981
2894	ENSG00000167333	TRIM68	-0.735406	-0.0598571	0.462092	0.0222107	0.0594711	9.46594e-06	3.1464e-05	21	27	27	C1	Artery. tibial (GTEx)	PrediXcan	0.996872	artery_tibial	0.999981
2895	ENSG00000132603	NIP7	0.735284	0.0733868	0.462166	0.0137219	0.0391301	0.000414495	0.00114999	17	22	22	C1	Artery. tibial (GTEx)	PrediXcan	0.996872	artery_tibial	0.999981
2896	ENSG00000050165	DKK3	0.735227	0.0185819	0.462201	0.213356	0.444852	1.02148e-45	3.68498e-44	43	52	52	C1	Artery. tibial (GTEx)	PrediXcan	0.996872	artery_tibial	0.999981
2897	ENSG00000122386	ZNF205	-0.735073	-0.0303799	0.462295	0.103587	0.0811974	1.96091e-07	7.75337e-07	95	112	112	C1	Artery. tibial (GTEx)	PrediXcan	0.996872	artery_tibial	0.999981
2898	ENSG00000171469	ZNF561	-0.735036	-0.0239446	0.462318	0.12141	0.201012	1.03238e-17	9.19224e-17	50	66	66	C1	Artery. tibial (GTEx)	PrediXcan	0.996872	artery_tibial	0.999981
2899	ENSG00000196943	NOP9	-0.734304	-0.0478648	0.462764	0.0388321	0.0252176	0.00452999	0.0112243	41	51	51	C1	Artery. tibial (GTEx)	PrediXcan	0.996872	artery_tibial	0.999981
2900	ENSG00000115020	PIKFYVE	0.733464	0.0412528	0.463276	0.0387927	0.0832928	1.37173e-07	5.54276e-07	55	81	81	C1	Artery. tibial (GTEx)	PrediXcan	0.996872	artery_tibial	0.999981
2901	ENSG00000132646	PCNA	-0.733417	-0.0327002	0.463304	0.0598873	0.168315	1.22661e-14	8.87739e-14	10	11	11	C1	Artery. tibial (GTEx)	PrediXcan	0.996872	artery_tibial	0.999981
2902	ENSG00000203880	PCMTD2	0.733286	0.0291359	0.463384	0.145412	0.208573	1.16031e-19	1.15183e-18	31	38	38	C1	Artery. tibial (GTEx)	PrediXcan	0.996872	artery_tibial	0.999981
2903	ENSG00000007062	PROM1	-0.73192	-0.0195655	0.464217	0.156745	0.447936	1.43642e-47	5.67955e-46	25	31	31	C1	Artery. tibial (GTEx)	PrediXcan	0.996872	artery_tibial	0.999981
2904	ENSG00000166821	PEX11A	0.731868	0.0707871	0.464249	0.0155605	0.0584455	1.06118e-05	3.50564e-05	6	8	8	C1	Artery. tibial (GTEx)	PrediXcan	0.996872	artery_tibial	0.999981
2905	ENSG00000162522	KIAA1522	0.731718	0.107593	0.464341	0.00682475	0.0158262	0.0256602	0.0577623	22	27	27	C1	Artery. tibial (GTEx)	PrediXcan	0.996872	artery_tibial	0.999981
2906	ENSG00000063438	AHRR	0.731687	0.0393596	0.46436	0.0350694	0.124736	3.21569e-11	1.80618e-10	28	37	37	C1	Artery. tibial (GTEx)	PrediXcan	0.996872	artery_tibial	0.999981
2907	ENSG00000099821	POLRMT	0.731673	0.0417082	0.464368	0.0386383	0.051938	4.47933e-05	0.000138252	19	26	26	C1	Artery. tibial (GTEx)	PrediXcan	0.996872	artery_tibial	0.999981
2908	ENSG00000139908	TSSK4	-0.731578	-0.0580874	0.464426	0.0181572	0.049182	7.3127e-05	0.00022069	16	18	18	C1	Artery. tibial (GTEx)	PrediXcan	0.996872	artery_tibial	0.999981
2909	ENSG00000148672	GLUD1	-0.730954	-0.0499022	0.464807	0.0472206	0.0753682	6.56375e-07	2.45518e-06	42	48	48	C1	Artery. tibial (GTEx)	PrediXcan	0.996872	artery_tibial	0.999981
2910	ENSG00000051108	HERPUD1	-0.73048	-0.0644932	0.465097	0.0130544	0.041796	0.000245807	0.000699444	20	21	21	C1	Artery. tibial (GTEx)	PrediXcan	0.996872	artery_tibial	0.999981
2911	ENSG00000214253	FIS1	-0.730329	-0.0214511	0.465189	0.143453	0.286438	2.05982e-28	3.31776e-27	25	36	36	C1	Artery. tibial (GTEx)	PrediXcan	0.996872	artery_tibial	0.999981
2912	ENSG00000075643	MOCOS	-0.730179	-0.0258015	0.465281	0.12956	0.342714	3.48146e-32	6.78691e-31	112	127	127	C1	Artery. tibial (GTEx)	PrediXcan	0.996872	artery_tibial	0.999981
2913	ENSG00000188186	LAMTOR4	0.729851	0.145628	0.465481	0.00761279	0.0311675	0.00156411	0.00407611	13	17	17	C1	Artery. tibial (GTEx)	PrediXcan	0.996872	artery_tibial	0.999981
2914	ENSG00000070476	ZXDC	0.729833	0.024543	0.465492	0.108197	0.297508	2.64079e-27	4.04853e-26	35	42	42	C1	Artery. tibial (GTEx)	PrediXcan	0.996872	artery_tibial	0.999981
2915	ENSG00000106367	AP1S1	-0.729203	-0.0447262	0.465878	0.0320008	0.0788508	2.59919e-07	1.01424e-06	5	7	7	C1	Artery. tibial (GTEx)	PrediXcan	0.996872	artery_tibial	0.999981
2916	ENSG00000260852	FBXL19-AS1	-0.729185	-0.0769707	0.465888	0.0123381	0.0129093	0.0428466	0.0933859	30	39	39	C1	Artery. tibial (GTEx)	PrediXcan	0.996872	artery_tibial	0.999981
2917	ENSG00000215190	LINC00680	0.728642	0.0205504	0.466221	0.217749	0.66105	3.67069e-89	1.42718e-86	43	61	61	C1	Artery. tibial (GTEx)	PrediXcan	0.996872	artery_tibial	0.999981
2918	ENSG00000049089	COL9A2	0.728339	0.0225839	0.466406	0.123227	0.191942	1.31408e-16	1.08005e-15	29	34	34	C1	Artery. tibial (GTEx)	PrediXcan	0.996872	artery_tibial	0.999981
2919	ENSG00000143341	HMCN1	-0.728312	-0.0236886	0.466423	0.0565457	0.0647227	2.75033e-06	9.67003e-06	48	54	54	C1	Artery. tibial (GTEx)	PrediXcan	0.996872	artery_tibial	0.999981
2920	ENSG00000075399	VPS9D1	-0.728203	-0.0716744	0.466489	0.0150632	0.113181	7.42352e-10	3.6925e-09	7	11	11	C1	Artery. tibial (GTEx)	PrediXcan	0.996872	artery_tibial	0.999981
2921	ENSG00000169228	RAB24	0.728193	0.0540095	0.466495	0.0298949	0.1667	2.10598e-14	1.50242e-13	12	18	18	C1	Artery. tibial (GTEx)	PrediXcan	0.996872	artery_tibial	0.999981
2922	ENSG00000272047	GTF2H5	0.727949	0.017473	0.466645	0.182076	0.226648	6.49965e-20	6.55917e-19	49	60	60	C1	Artery. tibial (GTEx)	PrediXcan	0.996872	artery_tibial	0.999981
2923	ENSG00000108947	EFNB3	0.727687	0.0556223	0.466805	0.0292729	0.0183995	0.015685	0.036318	53	63	63	C1	Artery. tibial (GTEx)	PrediXcan	0.996872	artery_tibial	0.999981
2924	ENSG00000179833	SERTAD2	0.727102	0.050369	0.467164	0.0357295	0.143383	2.10583e-12	1.30422e-11	12	13	13	C1	Artery. tibial (GTEx)	PrediXcan	0.996872	artery_tibial	0.999981
2925	ENSG00000100300	TSPO	-0.727094	-0.0419756	0.467168	0.0391692	0.0582078	1.4636e-05	4.76642e-05	44	56	56	C1	Artery. tibial (GTEx)	PrediXcan	0.996872	artery_tibial	0.999981
2926	ENSG00000134265	NAPG	0.727078	0.0318091	0.467178	0.0770407	0.232204	1.74212e-20	1.81163e-19	30	38	38	C1	Artery. tibial (GTEx)	PrediXcan	0.996872	artery_tibial	0.999981
2927	ENSG00000176046	NUPR1	-0.72678	-0.0221085	0.467361	0.190866	0.323404	6.83823e-30	1.1773e-28	63	75	75	C1	Artery. tibial (GTEx)	PrediXcan	0.996872	artery_tibial	0.999981
2928	ENSG00000069431	ABCC9	-0.726697	-0.045752	0.467412	0.03005	0.0294805	0.00216314	0.00556878	62	69	69	C1	Artery. tibial (GTEx)	PrediXcan	0.996872	artery_tibial	0.999981
2929	ENSG00000143156	NME7	0.72644	0.0218803	0.467569	0.213832	0.456693	1.54443e-47	6.08939e-46	111	140	140	C1	Artery. tibial (GTEx)	PrediXcan	0.996872	artery_tibial	0.999981
2930	ENSG00000230715	AC018638.2	0.725548	0.0159784	0.468116	0.235526	0.498674	4.64407e-55	2.57949e-53	11	16	16	C1	Artery. tibial (GTEx)	PrediXcan	0.996872	artery_tibial	0.999981
2931	ENSG00000172785	CBWD1	0.725525	0.111726	0.46813	0.00773232	0.338057	2.9299e-32	5.74368e-31	6	11	11	C1	Artery. tibial (GTEx)	PrediXcan	0.996872	artery_tibial	0.999981
2932	ENSG00000232931	LINC00342	0.724843	0.0691065	0.468548	0.0185319	0.0818601	1.90068e-07	7.53434e-07	19	26	26	C1	Artery. tibial (GTEx)	PrediXcan	0.996872	artery_tibial	0.999981
2933	ENSG00000260114	AC120114.2	0.724487	0.106724	0.468767	0.00438273	0.0176185	0.0184825	0.0423959	14	17	17	C1	Artery. tibial (GTEx)	PrediXcan	0.996872	artery_tibial	0.999981
2934	ENSG00000130725	UBE2M	0.724413	0.0780384	0.468812	0.0100557	0.0118393	0.0538541	0.115595	22	31	31	C1	Artery. tibial (GTEx)	PrediXcan	0.996872	artery_tibial	0.999981
2935	ENSG00000101224	CDC25B	0.724409	0.0137368	0.468815	0.369681	0.499757	5.56522e-55	3.06679e-53	30	34	34	C1	Artery. tibial (GTEx)	PrediXcan	0.996872	artery_tibial	0.999981
2936	ENSG00000157796	WDR19	0.724245	0.0654349	0.468915	0.0150492	0.0577076	1.49239e-05	4.85452e-05	19	25	25	C1	Artery. tibial (GTEx)	PrediXcan	0.996872	artery_tibial	0.999981
2937	ENSG00000143162	CREG1	-0.724008	-0.0226356	0.469061	0.130527	0.269479	9.43987e-25	1.2548e-23	32	34	34	C1	Artery. tibial (GTEx)	PrediXcan	0.996872	artery_tibial	0.999981
2938	ENSG00000003987	MTMR7	0.72399	0.0816158	0.469072	0.00967007	0.0343563	0.000909855	0.00243225	2	3	3	C1	Artery. tibial (GTEx)	PrediXcan	0.996872	artery_tibial	0.999981
2939	ENSG00000133704	IPO8	-0.723105	-0.0283299	0.469615	0.0963928	0.238105	1.82026e-21	2.0253e-20	59	71	71	C1	Artery. tibial (GTEx)	PrediXcan	0.996872	artery_tibial	0.999981
2940	ENSG00000169230	PRELID1	0.723037	0.0588267	0.469657	0.0306618	0.0769298	4.88258e-07	1.85007e-06	25	36	36	C1	Artery. tibial (GTEx)	PrediXcan	0.996872	artery_tibial	0.999981
2941	ENSG00000157978	LDLRAP1	0.722774	0.045437	0.469819	0.0302499	0.126673	5.50873e-11	3.05116e-10	9	14	14	C1	Artery. tibial (GTEx)	PrediXcan	0.996872	artery_tibial	0.999981
2942	ENSG00000129484	PARP2	0.72273	0.0321013	0.469845	0.0291047	0.0560815	2.14365e-05	6.83788e-05	42	62	62	C1	Artery. tibial (GTEx)	PrediXcan	0.996872	artery_tibial	0.999981
2943	ENSG00000259820	AC083843.2	0.722331	0.0334492	0.470091	0.0672732	0.167735	1.44137e-14	1.03674e-13	35	40	40	C1	Artery. tibial (GTEx)	PrediXcan	0.996872	artery_tibial	0.999981
2944	ENSG00000197766	CFD	-0.721998	-0.0338285	0.470296	0.042148	0.0456804	0.000127665	0.00037588	37	43	43	C1	Artery. tibial (GTEx)	PrediXcan	0.996872	artery_tibial	0.999981
2945	ENSG00000270091	AC015726.1	-0.721984	-0.265424	0.470304	0.00132342	0.0384341	0.000433604	0.00120158	5	6	6	C1	Artery. tibial (GTEx)	PrediXcan	0.996872	artery_tibial	0.999981
2946	ENSG00000197157	SND1	-0.721884	-0.0179685	0.470366	0.221318	0.363346	6.36814e-35	1.42161e-33	38	40	40	C1	Artery. tibial (GTEx)	PrediXcan	0.996872	artery_tibial	0.999981
2947	ENSG00000173083	HPSE	-0.721791	-0.0726867	0.470423	0.0124008	0.023819	0.00616039	0.0150431	28	35	35	C1	Artery. tibial (GTEx)	PrediXcan	0.996872	artery_tibial	0.999981
2948	ENSG00000110888	CAPRIN2	-0.721495	-0.0514807	0.470605	0.0282278	0.0611195	7.27406e-06	2.44454e-05	36	43	43	C1	Artery. tibial (GTEx)	PrediXcan	0.996872	artery_tibial	0.999981
2949	ENSG00000113734	BNIP1	0.720469	0.0219845	0.471236	0.129047	0.181085	2.60981e-16	2.09338e-15	73	83	83	C1	Artery. tibial (GTEx)	PrediXcan	0.996872	artery_tibial	0.999981
2950	ENSG00000006607	FARP2	0.720406	0.042004	0.471275	0.028817	0.122994	1.01359e-10	5.44826e-10	33	43	43	C1	Artery. tibial (GTEx)	PrediXcan	0.996872	artery_tibial	0.999981
2951	ENSG00000173200	PARP15	0.720239	0.0412755	0.471378	0.0451598	0.1168	3.08681e-10	1.58206e-09	15	21	21	C1	Artery. tibial (GTEx)	PrediXcan	0.996872	artery_tibial	0.999981
2952	ENSG00000249673	NOP14-AS1	-0.719876	-0.059075	0.471601	0.0302812	0.0509634	3.13266e-05	9.85124e-05	27	32	32	C1	Artery. tibial (GTEx)	PrediXcan	0.996872	artery_tibial	0.999981
2953	ENSG00000145868	FBXO38	-0.71986	-0.179611	0.471611	0.00209015	0.0335423	0.000992889	0.0026416	8	11	11	C1	Artery. tibial (GTEx)	PrediXcan	0.996872	artery_tibial	0.999981
2954	ENSG00000155380	SLC16A1	0.719584	0.0271541	0.471781	0.0588674	0.124072	8.197e-11	4.45566e-10	42	52	52	C1	Artery. tibial (GTEx)	PrediXcan	0.996872	artery_tibial	0.999981
2955	ENSG00000183077	AFMID	-0.719187	-0.0384068	0.472025	0.0352093	0.0221973	0.00817543	0.0196618	40	45	45	C1	Artery. tibial (GTEx)	PrediXcan	0.996872	artery_tibial	0.999981
2956	ENSG00000164924	YWHAZ	-0.718363	-0.016876	0.472534	0.280953	0.413988	6.81326e-42	2.06418e-40	55	63	63	C1	Artery. tibial (GTEx)	PrediXcan	0.996872	artery_tibial	0.999981
2957	ENSG00000154134	ROBO3	0.7181	0.0162354	0.472695	0.182422	0.306295	1.09996e-28	1.80282e-27	33	39	39	C1	Artery. tibial (GTEx)	PrediXcan	0.996872	artery_tibial	0.999981
2958	ENSG00000185052	SLC24A3	-0.717904	-0.0413593	0.472817	0.0525272	0.0670179	2.98088e-06	1.04413e-05	44	52	52	C1	Artery. tibial (GTEx)	PrediXcan	0.996872	artery_tibial	0.999981
2959	ENSG00000131401	NAPSB	0.717607	0.0393546	0.472999	0.048835	0.217335	4.4841e-19	4.30776e-18	18	24	24	C1	Artery. tibial (GTEx)	PrediXcan	0.996872	artery_tibial	0.999981
2960	ENSG00000095261	PSMD5	-0.717503	-0.0541254	0.473064	0.0256146	0.0511328	4.3104e-05	0.000133331	12	13	13	C1	Artery. tibial (GTEx)	PrediXcan	0.996872	artery_tibial	0.999981
2961	ENSG00000185504	FAAP100	0.717483	0.0561516	0.473076	0.0176819	0.0115936	0.0530932	0.114102	10	16	16	C1	Artery. tibial (GTEx)	PrediXcan	0.996872	artery_tibial	0.999981
2962	ENSG00000108823	SGCA	-0.717102	-0.0336954	0.473311	0.0564765	0.103159	1.9072e-09	9.18619e-09	14	17	17	C1	Artery. tibial (GTEx)	PrediXcan	0.996872	artery_tibial	0.999981
2963	ENSG00000270607	AC009549.1	0.717056	0.117729	0.47334	0.00470256	0.0121801	0.0491295	0.106105	3	3	3	C1	Artery. tibial (GTEx)	PrediXcan	0.996872	artery_tibial	0.999981
2964	ENSG00000223756	TSSC2	-0.716628	-0.0280319	0.473604	0.0870863	0.305854	5.60253e-28	8.92134e-27	34	50	50	C1	Artery. tibial (GTEx)	PrediXcan	0.996872	artery_tibial	0.999981
2965	ENSG00000168487	BMP1	0.715877	0.0272799	0.474068	0.0699365	0.148136	6.41928e-13	4.13106e-12	30	35	35	C1	Artery. tibial (GTEx)	PrediXcan	0.996872	artery_tibial	0.999981
2966	ENSG00000084676	NCOA1	-0.715411	-0.0436653	0.474355	0.0359604	0.0978606	6.88807e-09	3.16313e-08	22	29	29	C1	Artery. tibial (GTEx)	PrediXcan	0.996872	artery_tibial	0.999981
2967	ENSG00000243679	AC018638.5	0.714785	0.0173673	0.474742	0.194677	0.429172	9.96841e-44	3.26763e-42	10	12	12	C1	Artery. tibial (GTEx)	PrediXcan	0.996872	artery_tibial	0.999981
2968	ENSG00000181444	ZNF467	-0.714408	-0.0388589	0.474975	0.0235223	0.13704	4.81266e-12	2.90107e-11	9	12	12	C1	Artery. tibial (GTEx)	PrediXcan	0.996872	artery_tibial	0.999981
2969	ENSG00000175764	TTLL11	-0.714276	-0.0270277	0.475056	0.0864082	0.0477787	7.91728e-05	0.000238012	89	95	95	C1	Artery. tibial (GTEx)	PrediXcan	0.996872	artery_tibial	0.999981
2970	ENSG00000214455	RCN1P2	0.714183	0.0378104	0.475114	0.0514976	0.0341216	0.000909651	0.00243216	40	51	51	C1	Artery. tibial (GTEx)	PrediXcan	0.996872	artery_tibial	0.999981
2971	ENSG00000198720	ANKRD13B	-0.714093	-0.0509006	0.47517	0.0189704	0.072474	9.70454e-07	3.57553e-06	20	22	22	C1	Artery. tibial (GTEx)	PrediXcan	0.996872	artery_tibial	0.999981
2972	ENSG00000100320	RBFOX2	0.714027	0.112069	0.47521	0.0217214	0.0745566	4.06602e-07	1.55158e-06	35	46	46	C1	Artery. tibial (GTEx)	PrediXcan	0.996872	artery_tibial	0.999981
2973	ENSG00000111801	BTN3A3	0.713985	0.0710171	0.475237	0.0143484	0.0379132	0.000477925	0.00131632	24	31	31	C1	Artery. tibial (GTEx)	PrediXcan	0.996872	artery_tibial	0.999981
2974	ENSG00000160606	TLCD1	0.713915	0.0673745	0.47528	0.0202777	0.0379107	0.000473631	0.00130577	15	16	16	C1	Artery. tibial (GTEx)	PrediXcan	0.996872	artery_tibial	0.999981
2975	ENSG00000197363	ZNF517	-0.71361	-0.0455196	0.475468	0.0365305	0.0848103	1.22407e-07	4.96616e-07	14	19	19	C1	Artery. tibial (GTEx)	PrediXcan	0.996872	artery_tibial	0.999981
2976	ENSG00000186448	ZNF197	-0.713033	-0.0334492	0.475825	0.0654507	0.161042	3.03149e-14	2.14302e-13	36	44	44	C1	Artery. tibial (GTEx)	PrediXcan	0.996872	artery_tibial	0.999981
2977	ENSG00000113248	PCDHB15	0.712863	0.0338239	0.47593	0.0509357	0.110369	1.0558e-09	5.19619e-09	22	26	26	C1	Artery. tibial (GTEx)	PrediXcan	0.996872	artery_tibial	0.999981
2978	ENSG00000197763	TXNRD3	-0.712828	-0.0458015	0.475952	0.0322667	0.074194	7.48126e-07	2.78446e-06	45	50	50	C1	Artery. tibial (GTEx)	PrediXcan	0.996872	artery_tibial	0.999981
2979	ENSG00000159917	ZNF235	-0.712799	-0.0794352	0.47597	0.0100058	0.0195196	0.0133941	0.0312983	30	40	40	C1	Artery. tibial (GTEx)	PrediXcan	0.996872	artery_tibial	0.999981
2980	ENSG00000127922	SEM1	0.712599	0.0479503	0.476094	0.0290088	0.066512	2.70761e-06	9.52699e-06	38	44	44	C1	Artery. tibial (GTEx)	PrediXcan	0.996872	artery_tibial	0.999981
2981	ENSG00000170889	RPS9	-0.712472	-0.018558	0.476172	0.231172	0.517195	2.8956e-57	1.84226e-55	62	83	83	C1	Artery. tibial (GTEx)	PrediXcan	0.996872	artery_tibial	0.999981
2982	ENSG00000126005	MMP24-AS1	0.712432	0.0356606	0.476198	0.0502768	0.161699	6.41268e-14	4.4523e-13	15	20	20	C1	Artery. tibial (GTEx)	PrediXcan	0.996872	artery_tibial	0.999981
2983	ENSG00000070444	MNT	0.711541	0.0543005	0.476749	0.0289578	0.0286501	0.00266558	0.0067923	64	76	76	C1	Artery. tibial (GTEx)	PrediXcan	0.996872	artery_tibial	0.999981
2984	ENSG00000153560	UBP1	-0.71144	-0.0945858	0.476812	0.00808564	0.0288422	0.0024197	0.00619169	12	14	14	C1	Artery. tibial (GTEx)	PrediXcan	0.996872	artery_tibial	0.999981
2985	ENSG00000139899	CBLN3	0.710926	0.0212063	0.47713	0.178884	0.448633	2.60153e-46	9.63323e-45	76	94	94	C1	Artery. tibial (GTEx)	PrediXcan	0.996872	artery_tibial	0.999981
2986	ENSG00000128891	CCDC32	0.710599	0.0188316	0.477332	0.177144	0.536316	2.36997e-61	1.77393e-59	29	46	46	C1	Artery. tibial (GTEx)	PrediXcan	0.996872	artery_tibial	0.999981
2987	ENSG00000025772	TOMM34	0.710072	0.100911	0.47766	0.0104984	0.126715	1.43595e-11	8.29854e-11	22	28	28	C1	Artery. tibial (GTEx)	PrediXcan	0.996872	artery_tibial	0.999981
2988	ENSG00000203706	SERTAD4-AS1	-0.709292	-0.0298364	0.478143	0.0835108	0.158184	4.12949e-14	2.89872e-13	6	7	7	C1	Artery. tibial (GTEx)	PrediXcan	0.996872	artery_tibial	0.999981
2989	ENSG00000143486	EIF2D	0.709119	0.0368543	0.478251	0.0526795	0.143365	1.58716e-12	9.95764e-12	23	32	32	C1	Artery. tibial (GTEx)	PrediXcan	0.996872	artery_tibial	0.999981
2990	ENSG00000163866	SMIM12	0.708838	0.0534435	0.478425	0.0272569	0.0846444	7.94707e-08	3.29001e-07	13	17	17	C1	Artery. tibial (GTEx)	PrediXcan	0.996872	artery_tibial	0.999981
2991	ENSG00000006194	ZNF263	-0.708804	-0.215358	0.478446	0.00163076	0.0349146	0.000872324	0.00233683	10	13	13	C1	Artery. tibial (GTEx)	PrediXcan	0.996872	artery_tibial	0.999981
2992	ENSG00000204164	BMS1P5	0.708542	0.1079	0.478609	0.00587331	0.112145	7.85534e-10	3.89898e-09	5	33	33	C1	Artery. tibial (GTEx)	PrediXcan	0.996872	artery_tibial	0.999981
2993	ENSG00000246174	KCTD21-AS1	-0.708426	-0.0191587	0.478681	0.178602	0.46759	6.07196e-50	2.62313e-48	33	41	41	C1	Artery. tibial (GTEx)	PrediXcan	0.996872	artery_tibial	0.999981
2994	ENSG00000004799	PDK4	0.708169	0.0476146	0.47884	0.0173354	0.0786748	2.97708e-07	1.15366e-06	16	19	19	C1	Artery. tibial (GTEx)	PrediXcan	0.996872	artery_tibial	0.999981
2995	ENSG00000133114	GPALPP1	0.708138	0.141482	0.47886	0.00305879	0.0340389	0.000843774	0.00226208	34	36	36	C1	Artery. tibial (GTEx)	PrediXcan	0.996872	artery_tibial	0.999981
2996	ENSG00000153832	FBXO36	-0.708042	-0.0341513	0.478919	0.0780206	0.0613672	2.52633e-06	8.91155e-06	72	85	85	C1	Artery. tibial (GTEx)	PrediXcan	0.996872	artery_tibial	0.999981
2997	ENSG00000137992	DBT	-0.707945	-0.0633016	0.478979	0.0176927	0.0693195	1.90323e-06	6.79751e-06	46	73	73	C1	Artery. tibial (GTEx)	PrediXcan	0.996872	artery_tibial	0.999981
2998	ENSG00000189171	S100A13	-0.707824	-0.0869008	0.479054	0.00944192	0.10897	1.28326e-09	6.26941e-09	15	19	19	C1	Artery. tibial (GTEx)	PrediXcan	0.996872	artery_tibial	0.999981
2999	ENSG00000173221	GLRX	0.707769	0.0261714	0.479089	0.0968847	0.110503	9.02999e-10	4.46145e-09	34	37	37	C1	Artery. tibial (GTEx)	PrediXcan	0.996872	artery_tibial	0.999981
3000	ENSG00000157916	RER1	-0.707696	-0.0614045	0.479134	0.0120322	0.055855	2.04214e-05	6.53343e-05	21	29	29	C1	Artery. tibial (GTEx)	PrediXcan	0.996872	artery_tibial	0.999981
3001	ENSG00000111110	PPM1H	-0.707568	-0.0356718	0.479214	0.0432558	0.0828771	1.60737e-07	6.42628e-07	53	62	62	C1	Artery. tibial (GTEx)	PrediXcan	0.996872	artery_tibial	0.999981
3002	ENSG00000155893	PXYLP1	-0.707399	-0.030862	0.479318	0.0735114	0.214868	8.09708e-19	7.69937e-18	15	19	19	C1	Artery. tibial (GTEx)	PrediXcan	0.996872	artery_tibial	0.999981
3003	ENSG00000167861	HID1	0.707197	0.0291413	0.479444	0.0989576	0.22644	4.39408e-20	4.47301e-19	6	7	7	C1	Artery. tibial (GTEx)	PrediXcan	0.996872	artery_tibial	0.999981
3004	ENSG00000156136	DCK	0.706892	0.0346712	0.479634	0.0694529	0.116248	4.46155e-10	2.25445e-09	58	75	75	C1	Artery. tibial (GTEx)	PrediXcan	0.996872	artery_tibial	0.999981
3005	ENSG00000128039	SRD5A3	0.70682	0.0211864	0.479678	0.208936	0.332632	2.13348e-31	3.97105e-30	36	46	46	C1	Artery. tibial (GTEx)	PrediXcan	0.996872	artery_tibial	0.999981
3006	ENSG00000169682	SPNS1	0.70666	0.16698	0.479778	0.00523632	0.028766	0.00199305	0.00515079	7	10	10	C1	Artery. tibial (GTEx)	PrediXcan	0.996872	artery_tibial	0.999981
3007	ENSG00000102572	STK24	-0.706478	-0.0293339	0.479891	0.0966823	0.178097	7.70439e-16	5.98982e-15	64	75	75	C1	Artery. tibial (GTEx)	PrediXcan	0.996872	artery_tibial	0.999981
3008	ENSG00000171314	PGAM1	-0.706352	-0.0459338	0.479969	0.0300564	0.244543	1.06701e-21	1.20443e-20	42	50	50	C1	Artery. tibial (GTEx)	PrediXcan	0.996872	artery_tibial	0.999981
3009	ENSG00000105379	ETFB	-0.706275	-0.0234102	0.480017	0.135563	0.122799	7.23598e-11	3.96873e-10	154	184	184	C1	Artery. tibial (GTEx)	PrediXcan	0.996872	artery_tibial	0.999981
3010	ENSG00000123297	TSFM	-0.705975	-0.0240149	0.480204	0.165627	0.272955	1.7521e-24	2.30924e-23	86	100	100	C1	Artery. tibial (GTEx)	PrediXcan	0.996872	artery_tibial	0.999981
3011	ENSG00000151353	TMEM18	-0.705704	-0.0180648	0.480372	0.149977	0.292525	1.55023e-26	2.25791e-25	31	36	36	C1	Artery. tibial (GTEx)	PrediXcan	0.996872	artery_tibial	0.999981
3012	ENSG00000184983	NDUFA6	0.705552	0.015508	0.480467	0.243727	0.582088	4.40614e-70	5.65805e-68	16	18	18	C1	Artery. tibial (GTEx)	PrediXcan	0.996872	artery_tibial	0.999981
3013	ENSG00000127947	PTPN12	-0.705301	-0.021321	0.480623	0.189859	0.0460583	0.000123199	0.000363263	128	150	150	C1	Artery. tibial (GTEx)	PrediXcan	0.996872	artery_tibial	0.999981
3014	ENSG00000167779	IGFBP6	0.705234	0.143331	0.480665	0.00424352	0.0239899	0.00605361	0.0147927	4	4	4	C1	Artery. tibial (GTEx)	PrediXcan	0.996872	artery_tibial	0.999981
3015	ENSG00000144815	NXPE3	-0.705133	-0.0346822	0.480728	0.0677242	0.0703204	1.41428e-06	5.12574e-06	54	64	64	C1	Artery. tibial (GTEx)	PrediXcan	0.996872	artery_tibial	0.999981
3016	ENSG00000101310	SEC23B	0.705026	0.0251072	0.480794	0.0596291	0.150814	2.24159e-13	1.49194e-12	26	38	38	C1	Artery. tibial (GTEx)	PrediXcan	0.996872	artery_tibial	0.999981
3017	ENSG00000142552	RCN3	0.705004	0.0387212	0.480808	0.0453362	0.174648	4.42912e-15	3.30108e-14	35	52	52	C1	Artery. tibial (GTEx)	PrediXcan	0.996872	artery_tibial	0.999981
3018	ENSG00000165138	ANKS6	0.704994	0.0775388	0.480814	0.013053	0.0265906	0.00377768	0.00946415	7	7	7	C1	Artery. tibial (GTEx)	PrediXcan	0.996872	artery_tibial	0.999981
3019	ENSG00000184182	UBE2F	0.704808	0.0229113	0.48093	0.146999	0.296696	1.74547e-27	2.70857e-26	34	40	40	C1	Artery. tibial (GTEx)	PrediXcan	0.996872	artery_tibial	0.999981
3020	ENSG00000185567	AHNAK2	-0.70461	-0.0390613	0.481053	0.0413428	0.0749225	3.8756e-07	1.48337e-06	41	58	58	C1	Artery. tibial (GTEx)	PrediXcan	0.996872	artery_tibial	0.999981
3021	ENSG00000135835	KIAA1614	0.704475	0.0227581	0.481137	0.101943	0.166764	1.64655e-14	1.17947e-13	34	39	39	C1	Artery. tibial (GTEx)	PrediXcan	0.996872	artery_tibial	0.999981
3022	ENSG00000075826	SEC31B	-0.704391	-0.0157106	0.48119	0.279857	0.436806	1.66626e-44	5.71633e-43	94	104	104	C1	Artery. tibial (GTEx)	PrediXcan	0.996872	artery_tibial	0.999981
3023	ENSG00000113356	POLR3G	0.704218	0.0422158	0.481297	0.0273222	0.0831211	8.59061e-08	3.53655e-07	26	32	32	C1	Artery. tibial (GTEx)	PrediXcan	0.996872	artery_tibial	0.999981
3024	ENSG00000228716	DHFR	-0.704125	-0.0184574	0.481355	0.211609	0.411446	6.42993e-41	1.87891e-39	106	128	128	C1	Artery. tibial (GTEx)	PrediXcan	0.996872	artery_tibial	0.999981
3025	ENSG00000029534	ANK1	0.703983	0.0296577	0.481443	0.0900898	0.147849	2.63881e-13	1.74553e-12	41	48	48	C1	Artery. tibial (GTEx)	PrediXcan	0.996872	artery_tibial	0.999981
3026	ENSG00000166477	LEO1	0.703756	0.0825318	0.481585	0.00950737	0.0138429	0.0375532	0.0824263	10	13	13	C1	Artery. tibial (GTEx)	PrediXcan	0.996872	artery_tibial	0.999981
3027	ENSG00000165948	IFI27L1	-0.703186	-0.0607615	0.48194	0.0185251	0.0544089	2.6087e-05	8.26296e-05	7	7	7	C1	Artery. tibial (GTEx)	PrediXcan	0.996872	artery_tibial	0.999981
3028	ENSG00000035681	NSMAF	-0.703149	-0.0553564	0.481963	0.0304501	0.0102215	0.0721083	0.151161	39	44	44	C1	Artery. tibial (GTEx)	PrediXcan	0.996872	artery_tibial	0.999981
3029	ENSG00000150457	LATS2	-0.703009	-0.0494893	0.48205	0.0397965	0.0169965	0.0206094	0.0470127	32	40	40	C1	Artery. tibial (GTEx)	PrediXcan	0.996872	artery_tibial	0.999981
3030	ENSG00000135269	TES	0.702689	0.0379818	0.482249	0.0441179	0.121566	1.08789e-10	5.84092e-10	50	59	59	C1	Artery. tibial (GTEx)	PrediXcan	0.996872	artery_tibial	0.999981
3031	ENSG00000119943	PYROXD2	0.702183	0.0163932	0.482565	0.236879	0.543309	6.52719e-62	5.22063e-60	67	78	78	C1	Artery. tibial (GTEx)	PrediXcan	0.996872	artery_tibial	0.999981
3032	ENSG00000172845	SP3	-0.701992	-0.0827558	0.482684	0.00620827	0.0359789	0.00060765	0.00165247	17	20	20	C1	Artery. tibial (GTEx)	PrediXcan	0.996872	artery_tibial	0.999981
3033	ENSG00000165678	GHITM	-0.70182	-0.0197256	0.482791	0.119332	0.215451	4.37272e-19	4.20364e-18	21	22	22	C1	Artery. tibial (GTEx)	PrediXcan	0.996872	artery_tibial	0.999981
3034	ENSG00000174672	BRSK2	0.701491	0.11101	0.482997	0.00521694	0.0380541	0.000496388	0.00136368	11	15	15	C1	Artery. tibial (GTEx)	PrediXcan	0.996872	artery_tibial	0.999981
3035	ENSG00000122490	PQLC1	0.701452	0.0284152	0.483021	0.0643909	0.15891	5.12668e-14	3.58253e-13	37	51	51	C1	Artery. tibial (GTEx)	PrediXcan	0.996872	artery_tibial	0.999981
3036	ENSG00000152475	ZNF837	-0.701197	-0.0352563	0.48318	0.0472967	0.0126609	0.0467139	0.1012	73	108	108	C1	Artery. tibial (GTEx)	PrediXcan	0.996872	artery_tibial	0.999981
3037	ENSG00000164096	C4orf3	0.701141	0.0377138	0.483215	0.0547616	0.0530886	2.61106e-05	8.26855e-05	64	73	73	C1	Artery. tibial (GTEx)	PrediXcan	0.996872	artery_tibial	0.999981
3038	ENSG00000182511	FES	0.700948	0.0376866	0.483336	0.0523627	0.114111	3.23471e-10	1.65544e-09	19	25	25	C1	Artery. tibial (GTEx)	PrediXcan	0.996872	artery_tibial	0.999981
3039	ENSG00000135052	GOLM1	-0.700678	-0.0336403	0.483504	0.0474641	0.122634	8.92053e-11	4.81901e-10	26	29	29	C1	Artery. tibial (GTEx)	PrediXcan	0.996872	artery_tibial	0.999981
3040	ENSG00000166557	TMED3	-0.700061	-0.0328698	0.483889	0.073226	0.117924	1.96208e-10	1.02399e-09	80	92	92	C1	Artery. tibial (GTEx)	PrediXcan	0.996872	artery_tibial	0.999981
3041	ENSG00000185164	NOMO2	-0.69972	-1.62551	0.484102	5.38753e-05	0.0194718	0.0114878	0.0270789	4	6	6	C1	Artery. tibial (GTEx)	PrediXcan	0.996872	artery_tibial	0.999981
3042	ENSG00000177683	THAP5	-0.699664	-0.0188412	0.484137	0.217574	0.393436	2.11288e-38	5.5382e-37	30	33	33	C1	Artery. tibial (GTEx)	PrediXcan	0.996872	artery_tibial	0.999981
3043	ENSG00000256053	APOPT1	-0.699623	-0.126706	0.484163	0.00417866	0.0120564	0.0506813	0.109237	5	5	5	C1	Artery. tibial (GTEx)	PrediXcan	0.996872	artery_tibial	0.999981
3044	ENSG00000126804	ZBTB1	-0.69954	-0.0891219	0.484215	0.00695789	0.0147727	0.0305997	0.0680604	9	15	15	C1	Artery. tibial (GTEx)	PrediXcan	0.996872	artery_tibial	0.999981
3045	ENSG00000137642	SORL1	-0.699429	-0.0534766	0.484284	0.0289085	0.0441174	0.000169486	0.00049147	27	32	32	C1	Artery. tibial (GTEx)	PrediXcan	0.996872	artery_tibial	0.999981
3046	ENSG00000154642	C21orf91	-0.699378	-0.100503	0.484316	0.00647982	0.0700555	1.35573e-06	4.92502e-06	10	14	14	C1	Artery. tibial (GTEx)	PrediXcan	0.996872	artery_tibial	0.999981
3047	ENSG00000164494	PDSS2	-0.699209	-0.0259872	0.484422	0.0901186	0.160777	5.24194e-14	3.66125e-13	47	53	53	C1	Artery. tibial (GTEx)	PrediXcan	0.996872	artery_tibial	0.999981
3048	ENSG00000176438	SYNE3	0.699034	0.0909029	0.484531	0.0135771	0.071374	7.09512e-07	2.64475e-06	11	18	18	C1	Artery. tibial (GTEx)	PrediXcan	0.996872	artery_tibial	0.999981
3049	ENSG00000119946	CNNM1	0.698948	0.0198457	0.484584	0.0845395	0.102533	5.14725e-09	2.39276e-08	120	148	148	C1	Artery. tibial (GTEx)	PrediXcan	0.996872	artery_tibial	0.999981
3050	ENSG00000121454	LHX4	-0.698645	-0.0676081	0.484774	0.0191553	0.0549972	2.38013e-05	7.56634e-05	21	27	27	C1	Artery. tibial (GTEx)	PrediXcan	0.996872	artery_tibial	0.999981
3051	ENSG00000140367	UBE2Q2	0.6984	0.0759813	0.484927	0.0167631	0.0325872	0.00129558	0.00340422	16	19	19	C1	Artery. tibial (GTEx)	PrediXcan	0.996872	artery_tibial	0.999981
3052	ENSG00000198130	HIBCH	0.69829	0.0546633	0.484996	0.0239251	0.0733835	5.3354e-07	2.01456e-06	26	29	29	C1	Artery. tibial (GTEx)	PrediXcan	0.996872	artery_tibial	0.999981
3053	ENSG00000168495	POLR3D	-0.698282	-0.0296123	0.485001	0.0692723	0.101619	4.99441e-09	2.32635e-08	24	29	29	C1	Artery. tibial (GTEx)	PrediXcan	0.996872	artery_tibial	0.999981
3054	ENSG00000110851	PRDM4	-0.698093	-0.0265021	0.485119	0.0938107	0.0116162	0.0545429	0.116876	109	126	126	C1	Artery. tibial (GTEx)	PrediXcan	0.996872	artery_tibial	0.999981
3055	ENSG00000203326	ZNF525	0.697374	0.145863	0.485569	0.00373738	0.0305186	0.00184491	0.00477764	14	16	16	C1	Artery. tibial (GTEx)	PrediXcan	0.996872	artery_tibial	0.999981
3056	ENSG00000240370	RPL13P5	0.697251	0.0695521	0.485646	0.00824197	0.0870708	8.40048e-08	3.4656e-07	12	16	16	C1	Artery. tibial (GTEx)	PrediXcan	0.996872	artery_tibial	0.999981
3057	ENSG00000106034	CPED1	-0.697243	-0.0595586	0.485651	0.0167048	0.0807849	2.88147e-07	1.11816e-06	15	18	18	C1	Artery. tibial (GTEx)	PrediXcan	0.996872	artery_tibial	0.999981
3058	ENSG00000055732	MCOLN3	0.696904	0.0895959	0.485863	0.00848855	0.0330909	0.0011119	0.00294536	9	13	13	C1	Artery. tibial (GTEx)	PrediXcan	0.996872	artery_tibial	0.999981
3059	ENSG00000155465	SLC7A7	0.696857	0.0210893	0.485892	0.119786	0.084702	1.14502e-07	4.66031e-07	88	113	113	C1	Artery. tibial (GTEx)	PrediXcan	0.996872	artery_tibial	0.999981
3060	ENSG00000163939	PBRM1	0.696792	0.0223515	0.485933	0.121605	0.244913	1.04941e-21	1.18553e-20	103	132	132	C1	Artery. tibial (GTEx)	PrediXcan	0.996872	artery_tibial	0.999981
3061	ENSG00000166847	DCTN5	0.696636	0.0396262	0.486031	0.0380516	0.148173	6.99343e-13	4.48612e-12	28	39	39	C1	Artery. tibial (GTEx)	PrediXcan	0.996872	artery_tibial	0.999981
3062	ENSG00000169764	UGP2	-0.696558	-0.0259119	0.48608	0.112437	0.176304	2.61252e-15	1.96705e-14	33	36	36	C1	Artery. tibial (GTEx)	PrediXcan	0.996872	artery_tibial	0.999981
3063	ENSG00000198680	TUSC1	-0.696512	-0.0616942	0.486108	0.0161404	0.057178	1.34865e-05	4.40847e-05	7	8	8	C1	Artery. tibial (GTEx)	PrediXcan	0.996872	artery_tibial	0.999981
3064	ENSG00000177370	TIMM22	0.696501	0.0410776	0.486115	0.0428185	0.180791	7.10521e-16	5.53124e-15	10	19	19	C1	Artery. tibial (GTEx)	PrediXcan	0.996872	artery_tibial	0.999981
3065	ENSG00000140691	ARMC5	0.695802	0.0616481	0.486553	0.0136722	0.0115562	0.0574402	0.122466	6	6	6	C1	Artery. tibial (GTEx)	PrediXcan	0.996872	artery_tibial	0.999981
3066	ENSG00000184887	BTBD6	0.695576	0.0447422	0.486694	0.0843918	0.172191	6.51614e-15	4.80034e-14	23	30	30	C1	Artery. tibial (GTEx)	PrediXcan	0.996872	artery_tibial	0.999981
3067	ENSG00000189134	NKAPL	0.695537	0.035906	0.486719	0.0213873	0.0140309	0.0353344	0.0778614	56	68	68	C1	Artery. tibial (GTEx)	PrediXcan	0.996872	artery_tibial	0.999981
3068	ENSG00000012779	ALOX5	-0.695515	-0.0515115	0.486732	0.0181643	0.0452434	0.000115743	0.000342433	28	36	36	C1	Artery. tibial (GTEx)	PrediXcan	0.996872	artery_tibial	0.999981
3069	ENSG00000101004	NINL	-0.695513	-0.0231473	0.486734	0.133033	0.221943	3.03764e-20	3.13322e-19	61	73	73	C1	Artery. tibial (GTEx)	PrediXcan	0.996872	artery_tibial	0.999981
3070	ENSG00000119638	NEK9	-0.695145	-0.0404785	0.486964	0.0378738	0.0269128	0.00326498	0.00822828	34	40	40	C1	Artery. tibial (GTEx)	PrediXcan	0.996872	artery_tibial	0.999981
3071	ENSG00000162413	KLHL21	0.69506	0.0777309	0.487017	0.0191708	0.0339	0.00099851	0.00265555	36	41	41	C1	Artery. tibial (GTEx)	PrediXcan	0.996872	artery_tibial	0.999981
3072	ENSG00000156110	ADK	-0.695047	-0.0744702	0.487026	0.0149732	0.0146974	0.031015	0.0688855	77	93	93	C1	Artery. tibial (GTEx)	PrediXcan	0.996872	artery_tibial	0.999981
3073	ENSG00000140983	RHOT2	-0.694517	-0.0265939	0.487358	0.100995	0.052134	4.08397e-05	0.000126664	86	103	103	C1	Artery. tibial (GTEx)	PrediXcan	0.996872	artery_tibial	0.999981
3074	ENSG00000134198	TSPAN2	-0.694485	-0.0373847	0.487378	0.0476983	0.0512097	4.06599e-05	0.00012619	27	30	30	C1	Artery. tibial (GTEx)	PrediXcan	0.996872	artery_tibial	0.999981
3075	ENSG00000239521	GATS	-0.69438	-0.0472845	0.487444	0.0385929	0.0578004	1.32635e-05	4.33963e-05	27	33	33	C1	Artery. tibial (GTEx)	PrediXcan	0.996872	artery_tibial	0.999981
3076	ENSG00000132376	INPP5K	0.69436	0.0395317	0.487456	0.0412604	0.0841402	7.28344e-08	3.02153e-07	66	88	88	C1	Artery. tibial (GTEx)	PrediXcan	0.996872	artery_tibial	0.999981
3077	ENSG00000198848	CES1	0.694236	0.0272865	0.487534	0.0981439	0.136754	5.60413e-12	3.36245e-11	49	58	58	C1	Artery. tibial (GTEx)	PrediXcan	0.996872	artery_tibial	0.999981
3078	ENSG00000167740	CYB5D2	0.694026	0.0272433	0.487666	0.0766716	0.310344	1.15268e-28	1.88703e-27	20	26	26	C1	Artery. tibial (GTEx)	PrediXcan	0.996872	artery_tibial	0.999981
3079	ENSG00000124614	RPS10	0.693348	0.0574378	0.488091	0.019078	0.0627242	5.77913e-06	1.96336e-05	14	15	15	C1	Artery. tibial (GTEx)	PrediXcan	0.996872	artery_tibial	0.999981
3080	ENSG00000188191	PRKAR1B	0.693235	0.0244861	0.488162	0.146364	0.233767	1.17726e-20	1.23709e-19	56	68	68	C1	Artery. tibial (GTEx)	PrediXcan	0.996872	artery_tibial	0.999981
3081	ENSG00000244682	FCGR2C	-0.692891	-0.0279344	0.488378	0.152609	0.262199	2.36754e-23	2.97206e-22	86	109	109	C1	Artery. tibial (GTEx)	PrediXcan	0.996872	artery_tibial	0.999981
3082	ENSG00000155542	SETD9	0.69211	0.0119441	0.488868	0.328055	0.609279	4.1073e-76	7.66531e-74	28	34	34	C1	Artery. tibial (GTEx)	PrediXcan	0.996872	artery_tibial	0.999981
3083	ENSG00000111696	NT5DC3	-0.69201	-0.0329912	0.488931	0.0787059	0.109886	8.7368e-10	4.32575e-09	37	41	41	C1	Artery. tibial (GTEx)	PrediXcan	0.996872	artery_tibial	0.999981
3084	ENSG00000136783	NIPSNAP3A	0.691887	0.0211578	0.489008	0.162882	0.313156	1.51697e-29	2.57996e-28	20	22	22	C1	Artery. tibial (GTEx)	PrediXcan	0.996872	artery_tibial	0.999981
3085	ENSG00000180900	SCRIB	0.691197	0.118643	0.489442	0.00498337	0.020818	0.0101873	0.0241927	11	15	15	C1	Artery. tibial (GTEx)	PrediXcan	0.996872	artery_tibial	0.999981
3086	ENSG00000106460	TMEM106B	0.69069	0.0496279	0.48976	0.0293027	0.0527946	3.75865e-05	0.000117093	13	15	15	C1	Artery. tibial (GTEx)	PrediXcan	0.996872	artery_tibial	0.999981
3087	ENSG00000143333	RGS16	0.690621	0.0996691	0.489804	0.010966	0.0440666	0.000161828	0.000470329	9	10	10	C1	Artery. tibial (GTEx)	PrediXcan	0.996872	artery_tibial	0.999981
3088	ENSG00000161179	YDJC	0.690309	1.87373	0.49	1.9223e-05	0.0569589	1.31713e-05	4.31247e-05	1	2	2	C1	Artery. tibial (GTEx)	PrediXcan	0.996872	artery_tibial	0.999981
3089	ENSG00000271780	AL118558.3	0.690267	0.0214533	0.490026	0.114243	0.241068	3.61753e-21	3.92469e-20	39	43	43	C1	Artery. tibial (GTEx)	PrediXcan	0.996872	artery_tibial	0.999981
3090	ENSG00000251322	SHANK3	0.690027	0.0518336	0.490177	0.0255342	0.0638672	3.14673e-06	1.09865e-05	4	4	4	C1	Artery. tibial (GTEx)	PrediXcan	0.996872	artery_tibial	0.999981
3091	ENSG00000122390	NAA60	0.689999	0.0238246	0.490195	0.137376	0.340434	3.35858e-32	6.5565e-31	52	66	66	C1	Artery. tibial (GTEx)	PrediXcan	0.996872	artery_tibial	0.999981
3092	ENSG00000168528	SERINC2	-0.689767	-0.0281213	0.490341	0.083173	0.14489	1.80209e-12	1.12306e-11	59	70	70	C1	Artery. tibial (GTEx)	PrediXcan	0.996872	artery_tibial	0.999981
3093	ENSG00000159445	THEM4	0.688403	0.0263146	0.491199	0.0913086	0.226978	1.04016e-20	1.09467e-19	27	35	35	C1	Artery. tibial (GTEx)	PrediXcan	0.996872	artery_tibial	0.999981
3094	ENSG00000214026	MRPL23	0.688224	0.0455681	0.491312	0.0620681	0.0704347	1.44871e-06	5.24782e-06	56	70	70	C1	Artery. tibial (GTEx)	PrediXcan	0.996872	artery_tibial	0.999981
3095	ENSG00000146409	SLC18B1	0.688109	0.04101	0.491384	0.0385466	0.108175	1.05714e-09	5.20098e-09	38	45	45	C1	Artery. tibial (GTEx)	PrediXcan	0.996872	artery_tibial	0.999981
3096	ENSG00000096968	JAK2	0.688082	0.102537	0.491401	0.00866465	0.0226107	0.00687477	0.0166799	13	18	18	C1	Artery. tibial (GTEx)	PrediXcan	0.996872	artery_tibial	0.999981
3097	ENSG00000172123	SLFN12	0.687835	0.0342056	0.491557	0.0424249	0.134605	7.73703e-12	4.58489e-11	16	18	18	C1	Artery. tibial (GTEx)	PrediXcan	0.996872	artery_tibial	0.999981
3098	ENSG00000171723	GPHN	0.68768	0.0489498	0.491655	0.0248902	0.0385573	0.000461637	0.00127446	65	78	78	C1	Artery. tibial (GTEx)	PrediXcan	0.996872	artery_tibial	0.999981
3099	ENSG00000272720	AL022322.1	-0.687521	-0.061973	0.491755	0.0185042	0.0390033	0.000426445	0.0011822	5	6	6	C1	Artery. tibial (GTEx)	PrediXcan	0.996872	artery_tibial	0.999981
3100	ENSG00000100124	ANKRD54	0.687453	0.0202616	0.491797	0.231216	0.361014	2.03144e-35	4.63095e-34	22	27	27	C1	Artery. tibial (GTEx)	PrediXcan	0.996872	artery_tibial	0.999981
3101	ENSG00000167118	URM1	0.687019	0.0393122	0.492071	0.0387968	0.114356	2.33259e-10	1.20834e-09	21	22	22	C1	Artery. tibial (GTEx)	PrediXcan	0.996872	artery_tibial	0.999981
3102	ENSG00000242193	AL359075.1	0.686622	0.04722	0.492321	0.0290331	0.0955191	1.76332e-08	7.7785e-08	38	45	45	C1	Artery. tibial (GTEx)	PrediXcan	0.996872	artery_tibial	0.999981
3103	ENSG00000171169	NAIF1	-0.686447	-0.0511669	0.492431	0.0208956	0.0748493	4.88003e-07	1.8496e-06	9	10	10	C1	Artery. tibial (GTEx)	PrediXcan	0.996872	artery_tibial	0.999981
3104	ENSG00000242294	STAG3L5P	0.686408	0.0159032	0.492456	0.349904	0.64163	1.48385e-86	4.83012e-84	33	39	39	C1	Artery. tibial (GTEx)	PrediXcan	0.996872	artery_tibial	0.999981
3105	ENSG00000100554	ATP6V1D	0.68617	0.042905	0.492606	0.0243584	0.0728307	1.04435e-06	3.83669e-06	86	94	94	C1	Artery. tibial (GTEx)	PrediXcan	0.996872	artery_tibial	0.999981
3106	ENSG00000248049	UBA6-AS1	0.68616	0.0571963	0.492612	0.0261318	0.0347221	0.000815739	0.00219238	43	55	55	C1	Artery. tibial (GTEx)	PrediXcan	0.996872	artery_tibial	0.999981
3107	ENSG00000188295	ZNF669	-0.686149	-0.0577428	0.492619	0.019906	0.187285	1.2905e-16	1.06191e-15	26	31	31	C1	Artery. tibial (GTEx)	PrediXcan	0.996872	artery_tibial	0.999981
3108	ENSG00000105855	ITGB8	0.685775	0.0842798	0.492855	0.0069736	0.0106682	0.0666884	0.14062	5	6	6	C1	Artery. tibial (GTEx)	PrediXcan	0.996872	artery_tibial	0.999981
3109	ENSG00000007080	CCDC124	0.685749	0.0248272	0.492871	0.0966599	0.133907	5.2106e-12	3.13555e-11	44	56	56	C1	Artery. tibial (GTEx)	PrediXcan	0.996872	artery_tibial	0.999981
3110	ENSG00000242349	NPPA-AS1	0.685457	0.0199677	0.493055	0.136356	0.337863	3.57831e-32	6.96601e-31	21	22	22	C1	Artery. tibial (GTEx)	PrediXcan	0.996872	artery_tibial	0.999981
3111	ENSG00000101150	TPD52L2	0.685196	0.0451594	0.49322	0.0342873	0.100829	7.48428e-09	3.42905e-08	27	30	30	C1	Artery. tibial (GTEx)	PrediXcan	0.996872	artery_tibial	0.999981
3112	ENSG00000163618	CADPS	0.685095	0.0363259	0.493284	0.0590238	0.0468527	9.55472e-05	0.000284608	100	121	121	C1	Artery. tibial (GTEx)	PrediXcan	0.996872	artery_tibial	0.999981
3113	ENSG00000148429	USP6NL	-0.685056	-0.132785	0.493309	0.00249161	0.0720774	1.09835e-06	4.02554e-06	6	8	8	C1	Artery. tibial (GTEx)	PrediXcan	0.996872	artery_tibial	0.999981
3114	ENSG00000149256	TENM4	0.684986	0.0818709	0.493353	0.00925585	0.0328468	0.00121154	0.00319841	9	11	11	C1	Artery. tibial (GTEx)	PrediXcan	0.996872	artery_tibial	0.999981
3115	ENSG00000038002	AGA	0.684702	0.0188023	0.493532	0.171847	0.602591	1.60972e-74	2.71461e-72	16	18	18	C1	Artery. tibial (GTEx)	PrediXcan	0.996872	artery_tibial	0.999981
3116	ENSG00000139233	LLPH	0.68454	0.0647632	0.493634	0.021628	0.0218042	0.00835087	0.0200424	27	31	31	C1	Artery. tibial (GTEx)	PrediXcan	0.996872	artery_tibial	0.999981
3117	ENSG00000140043	PTGR2	0.684462	0.0155009	0.493683	0.252805	0.440833	2.04427e-45	7.28082e-44	68	91	91	C1	Artery. tibial (GTEx)	PrediXcan	0.996872	artery_tibial	0.999981
3118	ENSG00000184144	CNTN2	0.684388	0.128115	0.49373	0.00519193	0.0405368	0.000267032	0.000757375	17	19	19	C1	Artery. tibial (GTEx)	PrediXcan	0.996872	artery_tibial	0.999981
3119	ENSG00000204950	LRRC10B	0.683876	0.0572337	0.494053	0.0267263	0.114454	5.37221e-10	2.69902e-09	29	33	33	C1	Artery. tibial (GTEx)	PrediXcan	0.996872	artery_tibial	0.999981
3120	ENSG00000213380	COG8	0.683404	0.0733943	0.494352	0.0147324	0.0346866	0.000896177	0.00239889	10	15	15	C1	Artery. tibial (GTEx)	PrediXcan	0.996872	artery_tibial	0.999981
3121	ENSG00000188554	NBR1	-0.683269	-0.0667501	0.494437	0.0160688	0.0851417	1.13564e-07	4.62348e-07	29	36	36	C1	Artery. tibial (GTEx)	PrediXcan	0.996872	artery_tibial	0.999981
3122	ENSG00000070087	PFN2	-0.68296	-0.0178209	0.494632	0.205855	0.477153	1.25876e-50	5.59329e-49	22	27	27	C1	Artery. tibial (GTEx)	PrediXcan	0.996872	artery_tibial	0.999981
3123	ENSG00000166140	ZFYVE19	0.682807	0.0156562	0.494729	0.214647	0.469064	8.52059e-50	3.64718e-48	26	32	32	C1	Artery. tibial (GTEx)	PrediXcan	0.996872	artery_tibial	0.999981
3124	ENSG00000143418	CERS2	0.68277	0.0408813	0.494752	0.0514917	0.098244	9.69102e-09	4.38272e-08	27	33	33	C1	Artery. tibial (GTEx)	PrediXcan	0.996872	artery_tibial	0.999981
3125	ENSG00000182109	AL365277.1	0.682668	0.0284606	0.494817	0.0935344	0.151967	2.04859e-13	1.36609e-12	27	34	34	C1	Artery. tibial (GTEx)	PrediXcan	0.996872	artery_tibial	0.999981
3126	ENSG00000166295	ANAPC16	-0.682638	-0.0288004	0.494835	0.0755463	0.145461	1.09344e-13	7.46945e-13	15	16	16	C1	Artery. tibial (GTEx)	PrediXcan	0.996872	artery_tibial	0.999981
3127	ENSG00000095787	WAC	-0.682551	-0.0419439	0.494891	0.0347517	0.0769687	4.50524e-07	1.71126e-06	48	60	60	C1	Artery. tibial (GTEx)	PrediXcan	0.996872	artery_tibial	0.999981
3128	ENSG00000139684	ESD	-0.682391	-0.0440793	0.494992	0.0350644	0.0974051	1.08617e-08	4.88062e-08	4	5	5	C1	Artery. tibial (GTEx)	PrediXcan	0.996872	artery_tibial	0.999981
3129	ENSG00000205578	POM121B	-0.682299	-0.0192591	0.49505	0.101381	0.0641669	4.59777e-06	1.57617e-05	68	78	78	C1	Artery. tibial (GTEx)	PrediXcan	0.996872	artery_tibial	0.999981
3130	ENSG00000164332	UBLCP1	0.682163	0.0406346	0.495136	0.0347289	0.0629064	4.86693e-06	1.66355e-05	20	23	23	C1	Artery. tibial (GTEx)	PrediXcan	0.996872	artery_tibial	0.999981
3131	ENSG00000164414	SLC35A1	0.682156	0.031718	0.495141	0.0641915	0.147101	8.06845e-13	5.14506e-12	33	39	39	C1	Artery. tibial (GTEx)	PrediXcan	0.996872	artery_tibial	0.999981
3132	ENSG00000107951	MTPAP	-0.681717	-0.12753	0.495418	0.00426002	0.0190578	0.0134108	0.031332	6	10	10	C1	Artery. tibial (GTEx)	PrediXcan	0.996872	artery_tibial	0.999981
3133	ENSG00000138688	KIAA1109	0.681334	0.0487288	0.49566	0.0189416	0.0555695	2.05863e-05	6.58018e-05	15	18	18	C1	Artery. tibial (GTEx)	PrediXcan	0.996872	artery_tibial	0.999981
3134	ENSG00000127920	GNG11	0.680857	0.0490133	0.495962	0.0282262	0.0825082	1.92968e-07	7.64067e-07	44	46	46	C1	Artery. tibial (GTEx)	PrediXcan	0.996872	artery_tibial	0.999981
3135	ENSG00000137831	UACA	0.680543	0.0341836	0.49616	0.0525176	0.0703192	1.76251e-06	6.32561e-06	74	79	79	C1	Artery. tibial (GTEx)	PrediXcan	0.996872	artery_tibial	0.999981
3136	ENSG00000187123	LYPD6	-0.680355	-0.0140225	0.496279	0.169556	0.207905	2.88814e-18	2.66657e-17	75	81	81	C1	Artery. tibial (GTEx)	PrediXcan	0.996872	artery_tibial	0.999981
3137	ENSG00000153786	ZDHHC7	-0.68021	-0.0179764	0.496371	0.157314	0.191943	1.31869e-16	1.0832e-15	48	55	55	C1	Artery. tibial (GTEx)	PrediXcan	0.996872	artery_tibial	0.999981
3138	ENSG00000138400	MDH1B	-0.68021	-0.03718	0.496372	0.0414157	0.0991756	8.47323e-09	3.85565e-08	19	24	24	C1	Artery. tibial (GTEx)	PrediXcan	0.996872	artery_tibial	0.999981
3139	ENSG00000026025	VIM	-0.680202	-0.0339747	0.496377	0.0393377	0.0939906	2.53455e-08	1.10106e-07	37	48	48	C1	Artery. tibial (GTEx)	PrediXcan	0.996872	artery_tibial	0.999981
3140	ENSG00000140563	MCTP2	0.680176	0.0355688	0.496393	0.0587508	0.0775788	3.53115e-07	1.36009e-06	34	37	37	C1	Artery. tibial (GTEx)	PrediXcan	0.996872	artery_tibial	0.999981
3141	ENSG00000128607	KLHDC10	0.679947	0.0723334	0.496538	0.0198904	0.0275943	0.00321379	0.00811096	13	14	14	C1	Artery. tibial (GTEx)	PrediXcan	0.996872	artery_tibial	0.999981
3142	ENSG00000224165	DNAJC27-AS1	0.679649	0.0605823	0.496727	0.0153053	0.0154563	0.0275747	0.0617343	13	13	13	C1	Artery. tibial (GTEx)	PrediXcan	0.996872	artery_tibial	0.999981
3143	ENSG00000236287	ZBED5	0.67945	0.016498	0.496853	0.212582	0.0258285	0.00405854	0.0101225	160	182	182	C1	Artery. tibial (GTEx)	PrediXcan	0.996872	artery_tibial	0.999981
3144	ENSG00000166923	GREM1	0.679403	0.0486282	0.496883	0.0549596	0.0249753	0.00505098	0.012436	48	54	54	C1	Artery. tibial (GTEx)	PrediXcan	0.996872	artery_tibial	0.999981
3145	ENSG00000152527	PLEKHH2	0.679278	0.0166021	0.496961	0.242724	0.36871	9.15895e-36	2.1402e-34	52	65	65	C1	Artery. tibial (GTEx)	PrediXcan	0.996872	artery_tibial	0.999981
3146	ENSG00000253540	FAM86HP	-0.678384	-0.0358944	0.497529	0.0452005	0.122316	8.80325e-11	4.75749e-10	16	23	23	C1	Artery. tibial (GTEx)	PrediXcan	0.996872	artery_tibial	0.999981
3147	ENSG00000187049	TMEM216	-0.678361	-0.0292077	0.497543	0.0368557	0.105784	1.66531e-09	8.06552e-09	32	50	50	C1	Artery. tibial (GTEx)	PrediXcan	0.996872	artery_tibial	0.999981
3148	ENSG00000240207	AC080013.1	0.677973	0.0278194	0.497789	0.0645614	0.154439	2.35817e-13	1.56804e-12	23	27	27	C1	Artery. tibial (GTEx)	PrediXcan	0.996872	artery_tibial	0.999981
3149	ENSG00000143457	GOLPH3L	-0.67797	-0.0494317	0.497791	0.0214793	0.0759034	4.97285e-07	1.88325e-06	83	100	100	C1	Artery. tibial (GTEx)	PrediXcan	0.996872	artery_tibial	0.999981
3150	ENSG00000170310	STX8	-0.677181	-0.0333057	0.498291	0.0534183	0.164131	3.28154e-14	2.31277e-13	18	22	22	C1	Artery. tibial (GTEx)	PrediXcan	0.996872	artery_tibial	0.999981
3151	ENSG00000115827	DCAF17	0.677077	0.0609589	0.498357	0.0175081	0.0187886	0.0143515	0.0334128	35	46	46	C1	Artery. tibial (GTEx)	PrediXcan	0.996872	artery_tibial	0.999981
3152	ENSG00000123352	SPATS2	-0.677062	-0.0414875	0.498367	0.040603	0.0834845	1.43475e-07	5.77903e-07	55	60	60	C1	Artery. tibial (GTEx)	PrediXcan	0.996872	artery_tibial	0.999981
3153	ENSG00000127952	STYXL1	0.676983	0.0162536	0.498417	0.275233	0.453077	3.56971e-47	1.36891e-45	53	68	68	C1	Artery. tibial (GTEx)	PrediXcan	0.996872	artery_tibial	0.999981
3154	ENSG00000014914	MTMR11	-0.676841	-0.0993243	0.498507	0.00594908	0.0150021	0.0291881	0.0651381	10	12	12	C1	Artery. tibial (GTEx)	PrediXcan	0.996872	artery_tibial	0.999981
3155	ENSG00000113719	ERGIC1	0.676721	0.0369588	0.498583	0.0398436	0.103137	3.62355e-09	1.71058e-08	13	14	14	C1	Artery. tibial (GTEx)	PrediXcan	0.996872	artery_tibial	0.999981
3156	ENSG00000183688	RFLNB	-0.6765	-0.0243726	0.498723	0.1316	0.0730346	1.09376e-06	4.0098e-06	88	109	109	C1	Artery. tibial (GTEx)	PrediXcan	0.996872	artery_tibial	0.999981
3157	ENSG00000166548	TK2	0.676494	0.0444581	0.498727	0.0192303	0.0872073	4.92186e-08	2.07441e-07	43	50	50	C1	Artery. tibial (GTEx)	PrediXcan	0.996872	artery_tibial	0.999981
3158	ENSG00000101104	PABPC1L	0.676368	0.0546557	0.498807	0.0137281	0.019498	0.0131795	0.030833	22	31	31	C1	Artery. tibial (GTEx)	PrediXcan	0.996872	artery_tibial	0.999981
3159	ENSG00000169223	LMAN2	-0.676032	-0.12664	0.49902	0.00450088	0.0172974	0.0180631	0.0414883	16	19	19	C1	Artery. tibial (GTEx)	PrediXcan	0.996872	artery_tibial	0.999981
3160	ENSG00000120756	PLS1	0.675791	0.0296803	0.499173	0.0632465	0.0311195	0.00175265	0.00454714	60	75	75	C1	Artery. tibial (GTEx)	PrediXcan	0.996872	artery_tibial	0.999981
3161	ENSG00000172724	CCL19	0.67577	0.162643	0.499187	0.00222471	0.0110612	0.0629189	0.133294	3	3	3	C1	Artery. tibial (GTEx)	PrediXcan	0.996872	artery_tibial	0.999981
3162	ENSG00000013523	ANGEL1	0.675303	0.0353838	0.499483	0.0438925	0.0615837	6.91485e-06	2.33053e-05	63	68	68	C1	Artery. tibial (GTEx)	PrediXcan	0.996872	artery_tibial	0.999981
3163	ENSG00000100294	MCAT	0.674875	0.0215348	0.499755	0.124023	0.151037	3.79094e-13	2.48068e-12	96	116	116	C1	Artery. tibial (GTEx)	PrediXcan	0.996872	artery_tibial	0.999981
3164	ENSG00000164615	CAMLG	0.674396	0.0196478	0.500059	0.115063	0.227315	7.15965e-21	7.65574e-20	20	23	23	C1	Artery. tibial (GTEx)	PrediXcan	0.996872	artery_tibial	0.999981
3165	ENSG00000235387	SPAAR	0.674036	0.0525011	0.500289	0.0231995	0.0219593	0.00777412	0.0187514	23	28	28	C1	Artery. tibial (GTEx)	PrediXcan	0.996872	artery_tibial	0.999981
3166	ENSG00000023516	AKAP11	-0.673495	-0.020245	0.500632	0.165175	0.300274	1.40503e-27	2.19e-26	75	93	93	C1	Artery. tibial (GTEx)	PrediXcan	0.996872	artery_tibial	0.999981
3167	ENSG00000035862	TIMP2	-0.672847	-0.0764133	0.501044	0.0102453	0.0580644	1.43975e-05	4.69528e-05	10	13	13	C1	Artery. tibial (GTEx)	PrediXcan	0.996872	artery_tibial	0.999981
3168	ENSG00000163297	ANTXR2	-0.672823	-0.0644291	0.50106	0.0153905	0.0594026	9.95089e-06	3.30132e-05	3	4	4	C1	Artery. tibial (GTEx)	PrediXcan	0.996872	artery_tibial	0.999981
3169	ENSG00000163964	PIGX	-0.672753	-0.0273457	0.501105	0.0841692	0.180622	5.55655e-16	4.3547e-15	51	56	56	C1	Artery. tibial (GTEx)	PrediXcan	0.996872	artery_tibial	0.999981
3170	ENSG00000150403	TMCO3	0.67176	0.0364639	0.501736	0.0783007	0.275049	7.51744e-25	1.0098e-23	22	26	26	C1	Artery. tibial (GTEx)	PrediXcan	0.996872	artery_tibial	0.999981
3171	ENSG00000167397	VKORC1	0.671429	0.0259502	0.501947	0.0701326	0.106631	1.78587e-09	8.61959e-09	26	30	30	C1	Artery. tibial (GTEx)	PrediXcan	0.996872	artery_tibial	0.999981
3172	ENSG00000034152	MAP2K3	-0.671014	-0.161363	0.502211	0.00277261	0.0441988	0.000160695	0.000467327	7	9	9	C1	Artery. tibial (GTEx)	PrediXcan	0.996872	artery_tibial	0.999981
3173	ENSG00000129515	SNX6	0.670801	0.0562725	0.502348	0.0237226	0.0619303	7.07466e-06	2.38153e-05	13	15	15	C1	Artery. tibial (GTEx)	PrediXcan	0.996872	artery_tibial	0.999981
3174	ENSG00000141934	PLPP2	0.670676	0.0452752	0.502427	0.040232	0.103941	2.2498e-09	1.07734e-08	38	58	58	C1	Artery. tibial (GTEx)	PrediXcan	0.996872	artery_tibial	0.999981
3175	ENSG00000145623	OSMR	0.670662	0.0554161	0.502436	0.0204448	0.0161792	0.0228729	0.0518297	121	154	154	C1	Artery. tibial (GTEx)	PrediXcan	0.996872	artery_tibial	0.999981
3176	ENSG00000171863	RPS7	0.670617	0.0601182	0.502465	0.0209206	0.0114545	0.0548208	0.117346	60	68	68	C1	Artery. tibial (GTEx)	PrediXcan	0.996872	artery_tibial	0.999981
3177	ENSG00000177082	WDR73	-0.670464	-0.0267017	0.502562	0.0743482	0.249841	1.43565e-22	1.71751e-21	22	25	25	C1	Artery. tibial (GTEx)	PrediXcan	0.996872	artery_tibial	0.999981
3178	ENSG00000198468	FLVCR1-AS1	0.670404	0.0121259	0.502601	0.30865	0.506885	9.84258e-56	5.62313e-54	78	101	101	C1	Artery. tibial (GTEx)	PrediXcan	0.996872	artery_tibial	0.999981
3179	ENSG00000132664	POLR3F	-0.670393	-0.0803447	0.502608	0.00864782	0.0298496	0.0021165	0.00545274	4	6	6	C1	Artery. tibial (GTEx)	PrediXcan	0.996872	artery_tibial	0.999981
3180	ENSG00000143198	MGST3	-0.670362	-0.0218088	0.502627	0.0525617	0.161485	4.06617e-14	2.85714e-13	17	22	22	C1	Artery. tibial (GTEx)	PrediXcan	0.996872	artery_tibial	0.999981
3181	ENSG00000226380	AC016831.1	0.670035	0.0276789	0.502836	0.122402	0.190982	1.70805e-17	1.50079e-16	45	56	56	C1	Artery. tibial (GTEx)	PrediXcan	0.996872	artery_tibial	0.999981
3182	ENSG00000272812	AC004908.2	0.669788	0.0861191	0.502993	0.00725275	0.0431219	0.000185455	0.00053566	14	18	18	C1	Artery. tibial (GTEx)	PrediXcan	0.996872	artery_tibial	0.999981
3183	ENSG00000164418	GRIK2	0.669267	0.0478562	0.503325	0.0323101	0.0637594	3.9455e-06	1.3619e-05	30	37	37	C1	Artery. tibial (GTEx)	PrediXcan	0.996872	artery_tibial	0.999981
3184	ENSG00000165512	ZNF22	0.669249	0.0499227	0.503337	0.022024	0.019466	0.0116728	0.0274871	42	50	50	C1	Artery. tibial (GTEx)	PrediXcan	0.996872	artery_tibial	0.999981
3185	ENSG00000006652	IFRD1	0.669047	0.0797731	0.503465	0.00814327	0.071259	1.46917e-06	5.31782e-06	12	14	14	C1	Artery. tibial (GTEx)	PrediXcan	0.996872	artery_tibial	0.999981
3186	ENSG00000165115	KIF27	-0.668968	-0.0214923	0.503516	0.149685	0.257706	5.84002e-23	7.1267e-22	16	23	23	C1	Artery. tibial (GTEx)	PrediXcan	0.996872	artery_tibial	0.999981
3187	ENSG00000108587	GOSR1	-0.668535	-0.044301	0.503792	0.0366862	0.1209	1.30778e-10	6.96008e-10	19	27	27	C1	Artery. tibial (GTEx)	PrediXcan	0.996872	artery_tibial	0.999981
3188	ENSG00000197386	HTT	-0.668316	-0.0938659	0.503932	0.00575096	0.0494183	6.66339e-05	0.000201878	2	2	2	C1	Artery. tibial (GTEx)	PrediXcan	0.996872	artery_tibial	0.999981
3189	ENSG00000167037	SGSM1	0.668261	0.118028	0.503967	0.00476027	0.0404338	0.000314897	0.000884176	11	16	16	C1	Artery. tibial (GTEx)	PrediXcan	0.996872	artery_tibial	0.999981
3190	ENSG00000115641	FHL2	0.668177	0.0408985	0.50402	0.0338666	0.0899861	3.68518e-08	1.57309e-07	42	58	58	C1	Artery. tibial (GTEx)	PrediXcan	0.996872	artery_tibial	0.999981
3191	ENSG00000150316	CWC15	-0.668038	-0.0543191	0.504109	0.0192368	0.051991	3.43997e-05	0.000107452	9	10	10	C1	Artery. tibial (GTEx)	PrediXcan	0.996872	artery_tibial	0.999981
3192	ENSG00000139200	PIANP	0.667973	0.0559059	0.504151	0.0313708	0.0397681	0.000340461	0.000952135	15	18	18	C1	Artery. tibial (GTEx)	PrediXcan	0.996872	artery_tibial	0.999981
3193	ENSG00000179941	BBS10	0.66773	0.0633324	0.504306	0.0138099	0.0123105	0.0452016	0.0981365	18	19	19	C1	Artery. tibial (GTEx)	PrediXcan	0.996872	artery_tibial	0.999981
3194	ENSG00000261584	AL513548.1	0.667543	0.011512	0.504426	0.430314	0.614926	4.69314e-77	9.25209e-75	64	81	81	C1	Artery. tibial (GTEx)	PrediXcan	0.996872	artery_tibial	0.999981
3195	ENSG00000187775	DNAH17	-0.667449	-0.0417321	0.504485	0.0407994	0.085062	1.19155e-07	4.84127e-07	17	24	24	C1	Artery. tibial (GTEx)	PrediXcan	0.996872	artery_tibial	0.999981
3196	ENSG00000183426	NPIPA1	0.667146	0.0149546	0.504679	0.223819	0.419506	1.84908e-43	5.97727e-42	74	96	96	C1	Artery. tibial (GTEx)	PrediXcan	0.996872	artery_tibial	0.999981
3197	ENSG00000221866	PLXNA4	-0.666959	-0.0440494	0.504798	0.0231291	0.0537318	2.62946e-05	8.31929e-05	6	8	8	C1	Artery. tibial (GTEx)	PrediXcan	0.996872	artery_tibial	0.999981
3198	ENSG00000028528	SNX1	-0.666811	-0.112091	0.504893	0.0117192	0.0674125	2.31583e-06	8.20208e-06	29	35	35	C1	Artery. tibial (GTEx)	PrediXcan	0.996872	artery_tibial	0.999981
3199	ENSG00000130332	LSM7	0.66668	0.0569677	0.504977	0.0227719	0.251821	1.60896e-22	1.91014e-21	11	18	18	C1	Artery. tibial (GTEx)	PrediXcan	0.996872	artery_tibial	0.999981
3200	ENSG00000161896	IP6K3	0.666278	0.019109	0.505234	0.137392	0.222205	6.47308e-20	6.53706e-19	63	73	73	C1	Artery. tibial (GTEx)	PrediXcan	0.996872	artery_tibial	0.999981
3201	ENSG00000176978	DPP7	-0.666237	-0.019217	0.505259	0.196421	0.324347	4.15143e-30	7.23631e-29	33	41	41	C1	Artery. tibial (GTEx)	PrediXcan	0.996872	artery_tibial	0.999981
3202	ENSG00000198732	SMOC1	-0.666137	-0.0204798	0.505324	0.142224	0.404296	3.23748e-40	9.19169e-39	39	53	53	C1	Artery. tibial (GTEx)	PrediXcan	0.996872	artery_tibial	0.999981
3203	ENSG00000132481	TRIM47	0.665809	0.0180231	0.505533	0.175041	0.170694	8.77822e-15	6.39608e-14	117	137	137	C1	Artery. tibial (GTEx)	PrediXcan	0.996872	artery_tibial	0.999981
3204	ENSG00000168275	COA6	0.665762	0.03	0.505563	0.0892531	0.159567	3.5278e-14	2.48509e-13	20	23	23	C1	Artery. tibial (GTEx)	PrediXcan	0.996872	artery_tibial	0.999981
3205	ENSG00000086205	FOLH1	0.665396	0.0292486	0.505797	0.0715701	0.136618	4.17679e-12	2.52866e-11	83	100	100	C1	Artery. tibial (GTEx)	PrediXcan	0.996872	artery_tibial	0.999981
3206	ENSG00000118997	DNAH7	-0.663778	-0.0269608	0.506833	0.060487	0.075984	3.2968e-07	1.27333e-06	54	65	65	C1	Artery. tibial (GTEx)	PrediXcan	0.996872	artery_tibial	0.999981
3207	ENSG00000010219	DYRK4	-0.663276	-0.0383066	0.507154	0.031066	0.0429867	0.000213134	0.000611194	45	54	54	C1	Artery. tibial (GTEx)	PrediXcan	0.996872	artery_tibial	0.999981
3208	ENSG00000025708	TYMP	-0.662946	-0.0336249	0.507365	0.0518925	0.1325	1.24159e-11	7.208e-11	10	17	17	C1	Artery. tibial (GTEx)	PrediXcan	0.996872	artery_tibial	0.999981
3209	ENSG00000152894	PTPRK	-0.662502	-0.117966	0.507649	0.00265856	0.0134805	0.0387182	0.0848502	4	7	7	C1	Artery. tibial (GTEx)	PrediXcan	0.996872	artery_tibial	0.999981
3210	ENSG00000148832	PAOX	0.662358	0.0176379	0.507742	0.177175	0.139041	4.22248e-12	2.55411e-11	66	86	86	C1	Artery. tibial (GTEx)	PrediXcan	0.996872	artery_tibial	0.999981
3211	ENSG00000146416	AIG1	0.661952	0.0216729	0.508002	0.0504454	0.149876	1.11905e-13	7.63323e-13	40	49	49	C1	Artery. tibial (GTEx)	PrediXcan	0.996872	artery_tibial	0.999981
3212	ENSG00000103671	TRIP4	-0.661456	-0.0200925	0.50832	0.160278	0.251684	2.13465e-22	2.51716e-21	171	201	201	C1	Artery. tibial (GTEx)	PrediXcan	0.996872	artery_tibial	0.999981
3213	ENSG00000160214	RRP1	0.661292	0.043852	0.508425	0.0274019	0.0283207	0.00206054	0.00531736	20	24	24	C1	Artery. tibial (GTEx)	PrediXcan	0.996872	artery_tibial	0.999981
3214	ENSG00000148841	ITPRIP	-0.661142	-0.037267	0.508521	0.0437165	0.0899277	3.31372e-08	1.42015e-07	38	44	44	C1	Artery. tibial (GTEx)	PrediXcan	0.996872	artery_tibial	0.999981
3215	ENSG00000182636	NDN	-0.661079	-0.0534613	0.508562	0.038444	0.0777178	3.33134e-07	1.28596e-06	45	69	69	C1	Artery. tibial (GTEx)	PrediXcan	0.996872	artery_tibial	0.999981
3216	ENSG00000134504	KCTD1	-0.660791	-0.0581826	0.508746	0.0192681	0.015176	0.0286132	0.0639366	21	24	24	C1	Artery. tibial (GTEx)	PrediXcan	0.996872	artery_tibial	0.999981
3217	ENSG00000106608	URGCP	-0.660714	-0.154421	0.508796	0.00286824	0.0102511	0.07263	0.152118	4	5	5	C1	Artery. tibial (GTEx)	PrediXcan	0.996872	artery_tibial	0.999981
3218	ENSG00000135916	ITM2C	0.660396	0.080149	0.509	0.00736642	0.0790169	1.78779e-07	7.10901e-07	1	2	2	C1	Artery. tibial (GTEx)	PrediXcan	0.996872	artery_tibial	0.999981
3219	ENSG00000243554	AC004967.1	0.660064	0.0283703	0.509213	0.112256	0.184931	3.9391e-16	3.11325e-15	30	34	34	C1	Artery. tibial (GTEx)	PrediXcan	0.996872	artery_tibial	0.999981
3220	ENSG00000086991	NOX4	0.660021	0.0378463	0.50924	0.0462904	0.0795267	3.27219e-07	1.26417e-06	62	68	68	C1	Artery. tibial (GTEx)	PrediXcan	0.996872	artery_tibial	0.999981
3221	ENSG00000261616	AC036108.3	-0.659967	-0.0264645	0.509275	0.0872862	0.261698	2.85124e-24	3.7159e-23	17	23	23	C1	Artery. tibial (GTEx)	PrediXcan	0.996872	artery_tibial	0.999981
3222	ENSG00000185885	IFITM1	-0.65991	-0.0325909	0.509311	0.0384682	0.0165973	0.0219972	0.0499991	37	48	48	C1	Artery. tibial (GTEx)	PrediXcan	0.996872	artery_tibial	0.999981
3223	ENSG00000084207	GSTP1	0.65983	0.0297828	0.509363	0.068139	0.202424	1.09952e-17	9.76522e-17	28	37	37	C1	Artery. tibial (GTEx)	PrediXcan	0.996872	artery_tibial	0.999981
3224	ENSG00000160299	PCNT	-0.659303	-0.0840278	0.509701	0.0215046	0.0695924	1.5156e-06	5.47289e-06	17	22	22	C1	Artery. tibial (GTEx)	PrediXcan	0.996872	artery_tibial	0.999981
3225	ENSG00000177674	AGTRAP	-0.659204	-0.0672228	0.509765	0.019661	0.0269769	0.00350762	0.00881756	27	32	32	C1	Artery. tibial (GTEx)	PrediXcan	0.996872	artery_tibial	0.999981
3226	ENSG00000148225	WDR31	-0.659154	-0.0243013	0.509797	0.0833569	0.154508	1.2433e-13	8.45599e-13	39	52	52	C1	Artery. tibial (GTEx)	PrediXcan	0.996872	artery_tibial	0.999981
3227	ENSG00000164506	STXBP5	-0.658992	-0.0784571	0.509901	0.0151944	0.0379406	0.00046457	0.00128206	10	11	11	C1	Artery. tibial (GTEx)	PrediXcan	0.996872	artery_tibial	0.999981
3228	ENSG00000118292	C1orf54	0.658934	0.0268543	0.509938	0.067504	0.151253	4.41987e-13	2.8721e-12	18	18	18	C1	Artery. tibial (GTEx)	PrediXcan	0.996872	artery_tibial	0.999981
3229	ENSG00000204525	HLA-C	0.658823	0.0150238	0.510009	0.287811	0.510448	2.71129e-56	1.63577e-54	89	108	108	C1	Artery. tibial (GTEx)	PrediXcan	0.996872	artery_tibial	0.999981
3230	ENSG00000166448	TMEM130	0.658597	0.108151	0.510154	0.00563978	0.0154946	0.0273945	0.0613801	8	9	9	C1	Artery. tibial (GTEx)	PrediXcan	0.996872	artery_tibial	0.999981
3231	ENSG00000267106	ZNF561-AS1	-0.658564	-0.0559584	0.510176	0.0139185	0.0179984	0.0167255	0.0386061	15	17	17	C1	Artery. tibial (GTEx)	PrediXcan	0.996872	artery_tibial	0.999981
3232	ENSG00000132386	SERPINF1	-0.658547	-0.146703	0.510187	0.0013703	0.0172221	0.0192011	0.0439722	2	4	4	C1	Artery. tibial (GTEx)	PrediXcan	0.996872	artery_tibial	0.999981
3233	ENSG00000054277	OPN3	0.658431	0.0710464	0.510261	0.0162807	0.025735	0.00426166	0.0105932	15	18	18	C1	Artery. tibial (GTEx)	PrediXcan	0.996872	artery_tibial	0.999981
3234	ENSG00000137274	BPHL	0.658223	0.0344934	0.510395	0.0771558	0.123784	7.67075e-11	4.18913e-10	58	71	71	C1	Artery. tibial (GTEx)	PrediXcan	0.996872	artery_tibial	0.999981
3235	ENSG00000189007	ADAT2	-0.657589	-0.0365647	0.510802	0.0366239	0.122571	9.29351e-11	5.01083e-10	19	21	21	C1	Artery. tibial (GTEx)	PrediXcan	0.996872	artery_tibial	0.999981
3236	ENSG00000117505	DR1	0.657339	0.0253469	0.510963	0.0818874	0.271972	1.47459e-24	1.949e-23	62	79	79	C1	Artery. tibial (GTEx)	PrediXcan	0.996872	artery_tibial	0.999981
3237	ENSG00000116649	SRM	-0.656832	-0.0930105	0.511289	0.00972713	0.0177965	0.0167677	0.0386907	7	8	8	C1	Artery. tibial (GTEx)	PrediXcan	0.996872	artery_tibial	0.999981
3238	ENSG00000152492	CCDC50	0.65661	0.0134714	0.511432	0.315595	0.551628	1.81991e-63	1.64344e-61	25	28	28	C1	Artery. tibial (GTEx)	PrediXcan	0.996872	artery_tibial	0.999981
3239	ENSG00000105649	RAB3A	-0.655932	-0.0364925	0.511868	0.0292898	0.135871	7.87164e-12	4.65875e-11	11	17	17	C1	Artery. tibial (GTEx)	PrediXcan	0.996872	artery_tibial	0.999981
3240	ENSG00000171940	ZNF217	-0.655051	-0.0389703	0.512435	0.0490719	0.0740624	6.97711e-07	2.60284e-06	36	44	44	C1	Artery. tibial (GTEx)	PrediXcan	0.996872	artery_tibial	0.999981
3241	ENSG00000169967	MAP3K2	-0.655036	-0.0255121	0.512445	0.0919049	0.247947	7.58052e-22	8.61938e-21	31	40	40	C1	Artery. tibial (GTEx)	PrediXcan	0.996872	artery_tibial	0.999981
3242	ENSG00000163611	SPICE1	0.654425	0.0900567	0.512838	0.0062992	0.0408921	0.000266566	0.000756206	4	5	5	C1	Artery. tibial (GTEx)	PrediXcan	0.996872	artery_tibial	0.999981
3243	ENSG00000136699	SMPD4	-0.654178	-0.0362843	0.512997	0.0409631	0.0644289	4.93636e-06	1.68564e-05	45	55	55	C1	Artery. tibial (GTEx)	PrediXcan	0.996872	artery_tibial	0.999981
3244	ENSG00000077522	ACTN2	-0.653269	-0.0116881	0.513583	0.144156	0.0830958	1.65079e-07	6.59043e-07	129	169	169	C1	Artery. tibial (GTEx)	PrediXcan	0.996872	artery_tibial	0.999981
3245	ENSG00000139531	SUOX	0.652112	0.018126	0.514329	0.187352	0.254111	4.74067e-23	5.81043e-22	39	46	46	C1	Artery. tibial (GTEx)	PrediXcan	0.996872	artery_tibial	0.999981
3246	ENSG00000108509	CAMTA2	-0.651885	-0.0413656	0.514475	0.0441013	0.115214	4.09576e-10	2.07486e-09	23	31	31	C1	Artery. tibial (GTEx)	PrediXcan	0.996872	artery_tibial	0.999981
3247	ENSG00000143416	SELENBP1	-0.651641	-0.0223294	0.514633	0.0993208	0.183868	1.41618e-16	1.16055e-15	42	47	47	C1	Artery. tibial (GTEx)	PrediXcan	0.996872	artery_tibial	0.999981
3248	ENSG00000238227	TMEM250	0.651615	0.0276825	0.514649	0.0195363	0.0745037	7.97805e-07	2.95733e-06	28	38	38	C1	Artery. tibial (GTEx)	PrediXcan	0.996872	artery_tibial	0.999981
3249	ENSG00000175166	PSMD2	0.651612	0.0518584	0.514652	0.0188007	0.148936	6.2981e-13	4.05681e-12	33	42	42	C1	Artery. tibial (GTEx)	PrediXcan	0.996872	artery_tibial	0.999981
3250	ENSG00000235162	C12orf75	-0.651513	-0.0215705	0.514715	0.12186	0.399448	1.65604e-40	4.74019e-39	18	22	22	C1	Artery. tibial (GTEx)	PrediXcan	0.996872	artery_tibial	0.999981
3251	ENSG00000105708	ZNF14	0.651228	0.0291775	0.514899	0.0690285	0.166318	5.71492e-15	4.22343e-14	43	48	48	C1	Artery. tibial (GTEx)	PrediXcan	0.996872	artery_tibial	0.999981
3252	ENSG00000178950	GAK	0.650776	0.022249	0.515191	0.0768389	0.167675	6.882e-15	5.05655e-14	66	85	85	C1	Artery. tibial (GTEx)	PrediXcan	0.996872	artery_tibial	0.999981
3253	ENSG00000204380	PKP4-AS1	-0.650603	-0.0549414	0.515303	0.0221781	0.0686215	1.59114e-06	5.73705e-06	24	30	30	C1	Artery. tibial (GTEx)	PrediXcan	0.996872	artery_tibial	0.999981
3254	ENSG00000135956	TMEM127	0.650577	0.0419098	0.51532	0.0294992	0.0350664	0.000760518	0.00205066	14	15	15	C1	Artery. tibial (GTEx)	PrediXcan	0.996872	artery_tibial	0.999981
3255	ENSG00000196352	CD55	-0.649704	-0.0601495	0.515883	0.013243	0.0335121	0.000961842	0.00256534	34	43	43	C1	Artery. tibial (GTEx)	PrediXcan	0.996872	artery_tibial	0.999981
3256	ENSG00000139722	VPS37B	0.649592	0.03058	0.515956	0.0430083	0.188911	1.0225e-16	8.4786e-16	15	24	24	C1	Artery. tibial (GTEx)	PrediXcan	0.996872	artery_tibial	0.999981
3257	ENSG00000095209	TMEM38B	-0.649517	-0.01644	0.516004	0.103725	0.290928	1.30793e-26	1.91898e-25	39	50	50	C1	Artery. tibial (GTEx)	PrediXcan	0.996872	artery_tibial	0.999981
3258	ENSG00000116874	WARS2	-0.648801	-0.0147774	0.516467	0.216363	0.491992	8.75897e-54	4.5576e-52	23	28	28	C1	Artery. tibial (GTEx)	PrediXcan	0.996872	artery_tibial	0.999981
3259	ENSG00000163701	IL17RE	0.648628	0.0186488	0.516579	0.115778	0.0978314	1.14203e-08	5.12174e-08	63	80	80	C1	Artery. tibial (GTEx)	PrediXcan	0.996872	artery_tibial	0.999981
3260	ENSG00000263874	LINC00672	-0.648503	-0.0268115	0.51666	0.0851355	0.192369	3.74094e-17	3.19865e-16	40	44	44	C1	Artery. tibial (GTEx)	PrediXcan	0.996872	artery_tibial	0.999981
3261	ENSG00000185532	PRKG1	-0.648392	-0.0421195	0.516731	0.0239224	0.0415483	0.000265256	0.000752797	46	61	61	C1	Artery. tibial (GTEx)	PrediXcan	0.996872	artery_tibial	0.999981
3262	ENSG00000140025	EFCAB11	0.648211	0.0821802	0.516849	0.00654896	0.0100335	0.0757638	0.158019	6	6	6	C1	Artery. tibial (GTEx)	PrediXcan	0.996872	artery_tibial	0.999981
3263	ENSG00000149792	MRPL49	-0.648042	-0.0291263	0.516958	0.0342362	0.0395165	0.00038095	0.00106091	32	36	36	C1	Artery. tibial (GTEx)	PrediXcan	0.996872	artery_tibial	0.999981
3264	ENSG00000244627	Z98749.2	0.647804	0.0395648	0.517111	0.0487459	0.0928253	3.03308e-08	1.30387e-07	33	44	44	C1	Artery. tibial (GTEx)	PrediXcan	0.996872	artery_tibial	0.999981
3265	ENSG00000235944	ZNF815P	0.647633	0.0763026	0.517222	0.0112179	0.0268865	0.0032997	0.00830981	15	21	21	C1	Artery. tibial (GTEx)	PrediXcan	0.996872	artery_tibial	0.999981
3266	ENSG00000184441	AP001062.1	0.647537	0.0226223	0.517284	0.111984	0.313427	7.30475e-30	1.25608e-28	29	40	40	C1	Artery. tibial (GTEx)	PrediXcan	0.996872	artery_tibial	0.999981
3267	ENSG00000197785	ATAD3A	0.647145	0.135667	0.517538	0.0100296	0.0518585	4.2757e-05	0.000132288	8	14	14	C1	Artery. tibial (GTEx)	PrediXcan	0.996872	artery_tibial	0.999981
3268	ENSG00000115539	PDCL3	0.646953	0.0475099	0.517662	0.0184717	0.014907	0.0302208	0.0672819	18	20	20	C1	Artery. tibial (GTEx)	PrediXcan	0.996872	artery_tibial	0.999981
3269	ENSG00000080854	IGSF9B	0.646873	0.231535	0.517714	0.000348996	0.026676	0.00369648	0.00927401	3	8	8	C1	Artery. tibial (GTEx)	PrediXcan	0.996872	artery_tibial	0.999981
3270	ENSG00000258441	LINC00641	0.646697	0.0474638	0.517828	0.0262755	0.0358028	0.000644683	0.00174944	23	24	24	C1	Artery. tibial (GTEx)	PrediXcan	0.996872	artery_tibial	0.999981
3271	ENSG00000177465	ACOT4	-0.646656	-0.0384667	0.517854	0.0301894	0.0809401	1.70316e-07	6.7879e-07	33	38	38	C1	Artery. tibial (GTEx)	PrediXcan	0.996872	artery_tibial	0.999981
3272	ENSG00000093000	NUP50	0.646585	0.133852	0.5179	0.00302639	0.0173481	0.0180832	0.0415276	18	25	25	C1	Artery. tibial (GTEx)	PrediXcan	0.996872	artery_tibial	0.999981
3273	ENSG00000070718	AP3M2	0.646194	0.0267087	0.518154	0.0629399	0.146474	7.87872e-13	5.03555e-12	33	39	39	C1	Artery. tibial (GTEx)	PrediXcan	0.996872	artery_tibial	0.999981
3274	ENSG00000259865	AL390728.6	-0.645606	-0.015704	0.518535	0.199373	0.335406	1.25372e-31	2.37139e-30	38	45	45	C1	Artery. tibial (GTEx)	PrediXcan	0.996872	artery_tibial	0.999981
3275	ENSG00000151131	C12orf45	0.645369	0.0375271	0.518688	0.0250633	0.043263	0.00020648	0.000593086	30	34	34	C1	Artery. tibial (GTEx)	PrediXcan	0.996872	artery_tibial	0.999981
3276	ENSG00000147874	HAUS6	0.645006	0.067158	0.518924	0.0106624	0.108934	1.24028e-09	6.07214e-09	14	21	21	C1	Artery. tibial (GTEx)	PrediXcan	0.996872	artery_tibial	0.999981
3277	ENSG00000158156	XKR8	0.64477	0.0851171	0.519076	0.0089986	0.0144136	0.0332345	0.0735003	14	14	14	C1	Artery. tibial (GTEx)	PrediXcan	0.996872	artery_tibial	0.999981
3278	ENSG00000233937	AC008443.1	0.64382	0.0172501	0.519692	0.0584808	0.0222891	0.00744611	0.0180068	89	101	101	C1	Artery. tibial (GTEx)	PrediXcan	0.996872	artery_tibial	0.999981
3279	ENSG00000133318	RTN3	0.643425	0.0626212	0.519948	0.0178625	0.0542296	2.72865e-05	8.61948e-05	15	17	17	C1	Artery. tibial (GTEx)	PrediXcan	0.996872	artery_tibial	0.999981
3280	ENSG00000174437	ATP2A2	-0.64339	-0.0294319	0.519971	0.0653738	0.0641479	4.74458e-06	1.62332e-05	44	52	52	C1	Artery. tibial (GTEx)	PrediXcan	0.996872	artery_tibial	0.999981
3281	ENSG00000108021	FAM208B	-0.643315	-0.119348	0.52002	0.00635518	0.01097	0.0626187	0.132678	12	19	19	C1	Artery. tibial (GTEx)	PrediXcan	0.996872	artery_tibial	0.999981
3282	ENSG00000196220	SRGAP3	-0.642724	-0.0167451	0.520403	0.203754	0.341244	3.97087e-33	8.13768e-32	15	17	17	C1	Artery. tibial (GTEx)	PrediXcan	0.996872	artery_tibial	0.999981
3283	ENSG00000185986	SDHAP3	0.642206	0.0188748	0.52074	0.137594	0.261934	1.58067e-23	1.99862e-22	49	62	62	C1	Artery. tibial (GTEx)	PrediXcan	0.996872	artery_tibial	0.999981
3284	ENSG00000164244	PRRC1	0.642093	0.0295192	0.520813	0.0256469	0.0388091	0.000458509	0.00126658	31	36	36	C1	Artery. tibial (GTEx)	PrediXcan	0.996872	artery_tibial	0.999981
3285	ENSG00000164978	NUDT2	0.64195	0.013535	0.520905	0.240372	0.651829	2.64376e-87	9.25117e-85	18	23	23	C1	Artery. tibial (GTEx)	PrediXcan	0.996872	artery_tibial	0.999981
3286	ENSG00000169282	KCNAB1	0.641892	0.0325626	0.520943	0.0510469	0.159797	9.71265e-14	6.67065e-13	47	61	61	C1	Artery. tibial (GTEx)	PrediXcan	0.996872	artery_tibial	0.999981
3287	ENSG00000108106	UBE2S	0.641842	0.0875136	0.520976	0.00786085	0.0486469	7.61286e-05	0.000229254	4	4	4	C1	Artery. tibial (GTEx)	PrediXcan	0.996872	artery_tibial	0.999981
3288	ENSG00000196295	AC005154.1	0.641355	0.0122728	0.521292	0.259421	0.710694	3.88246e-104	4.52856e-101	40	56	56	C1	Artery. tibial (GTEx)	PrediXcan	0.996872	artery_tibial	0.999981
3289	ENSG00000121064	SCPEP1	-0.641306	-0.0555779	0.521324	0.0226342	0.0811649	2.57004e-07	1.00315e-06	14	16	16	C1	Artery. tibial (GTEx)	PrediXcan	0.996872	artery_tibial	0.999981
3290	ENSG00000214530	STARD10	0.641205	0.0265241	0.521389	0.085065	0.18157	3.70919e-16	2.93485e-15	43	55	55	C1	Artery. tibial (GTEx)	PrediXcan	0.996872	artery_tibial	0.999981
3291	ENSG00000183773	AIFM3	-0.641126	-0.0516218	0.521441	0.0211306	0.0203324	0.0112617	0.0265862	27	31	31	C1	Artery. tibial (GTEx)	PrediXcan	0.996872	artery_tibial	0.999981
3292	ENSG00000176049	JAKMIP2	0.64052	0.0540877	0.521834	0.0208424	0.0600722	8.83609e-06	2.94543e-05	19	22	22	C1	Artery. tibial (GTEx)	PrediXcan	0.996872	artery_tibial	0.999981
3293	ENSG00000125733	TRIP10	0.640227	0.0195117	0.522025	0.0746644	0.0489641	6.53755e-05	0.00019828	51	63	63	C1	Artery. tibial (GTEx)	PrediXcan	0.996872	artery_tibial	0.999981
3294	ENSG00000198373	WWP2	0.640128	0.101237	0.522089	0.00745442	0.0462084	0.000122339	0.000360882	18	30	30	C1	Artery. tibial (GTEx)	PrediXcan	0.996872	artery_tibial	0.999981
3295	ENSG00000184014	DENND5A	0.640043	0.0258345	0.522145	0.071254	0.098667	5.83427e-09	2.70226e-08	56	71	71	C1	Artery. tibial (GTEx)	PrediXcan	0.996872	artery_tibial	0.999981
3296	ENSG00000230795	HLA-K	-0.639752	-0.0183212	0.522334	0.189548	0.526711	1.57518e-59	1.10793e-57	91	107	107	C1	Artery. tibial (GTEx)	PrediXcan	0.996872	artery_tibial	0.999981
3297	ENSG00000074657	ZNF532	0.639723	0.0460096	0.522353	0.0334494	0.088063	5.09281e-08	2.14324e-07	27	32	32	C1	Artery. tibial (GTEx)	PrediXcan	0.996872	artery_tibial	0.999981
3298	ENSG00000145358	DDIT4L	0.639628	0.0429318	0.522414	0.0449494	0.0661803	3.13534e-06	1.09494e-05	26	29	29	C1	Artery. tibial (GTEx)	PrediXcan	0.996872	artery_tibial	0.999981
3299	ENSG00000196365	LONP1	0.639453	0.0139102	0.522528	0.321172	0.44458	1.42435e-45	5.1251e-44	63	73	73	C1	Artery. tibial (GTEx)	PrediXcan	0.996872	artery_tibial	0.999981
3300	ENSG00000111275	ALDH2	-0.639432	-0.0261281	0.522542	0.093735	0.125338	3.43248e-11	1.9264e-10	39	52	52	C1	Artery. tibial (GTEx)	PrediXcan	0.996872	artery_tibial	0.999981
3301	ENSG00000070269	TMEM260	-0.639255	-0.0972806	0.522657	0.00385974	0.0299629	0.00197563	0.00510768	9	14	14	C1	Artery. tibial (GTEx)	PrediXcan	0.996872	artery_tibial	0.999981
3302	ENSG00000048544	MRPS10	-0.638609	-0.0191308	0.523077	0.163436	0.508133	1.33867e-59	9.46328e-58	47	79	79	C1	Artery. tibial (GTEx)	PrediXcan	0.996872	artery_tibial	0.999981
3303	ENSG00000125656	CLPP	-0.638365	-0.0466377	0.523236	0.0489839	0.0951578	1.3525e-08	6.03087e-08	37	42	42	C1	Artery. tibial (GTEx)	PrediXcan	0.996872	artery_tibial	0.999981
3304	ENSG00000076555	ACACB	0.638217	0.0562221	0.523333	0.0311305	0.0101309	0.0751199	0.156858	51	60	60	C1	Artery. tibial (GTEx)	PrediXcan	0.996872	artery_tibial	0.999981
3305	ENSG00000118600	TMEM5	0.637975	0.0155957	0.52349	0.185585	0.240994	3.32042e-21	3.61119e-20	100	108	108	C1	Artery. tibial (GTEx)	PrediXcan	0.996872	artery_tibial	0.999981
3306	ENSG00000131504	DIAPH1	0.63768	0.0470915	0.523682	0.0271934	0.0885805	3.34741e-08	1.43415e-07	46	54	54	C1	Artery. tibial (GTEx)	PrediXcan	0.996872	artery_tibial	0.999981
3307	ENSG00000085999	RAD54L	-0.637671	-0.0702853	0.523688	0.0112025	0.0276114	0.00302597	0.00765488	11	12	12	C1	Artery. tibial (GTEx)	PrediXcan	0.996872	artery_tibial	0.999981
3308	ENSG00000164465	DCBLD1	0.637509	0.0542345	0.523793	0.0169106	0.0506051	4.22915e-05	0.000130934	30	36	36	C1	Artery. tibial (GTEx)	PrediXcan	0.996872	artery_tibial	0.999981
3309	ENSG00000119862	LGALSL	0.637031	0.0751757	0.524104	0.0104555	0.013253	0.0394049	0.0862471	10	15	15	C1	Artery. tibial (GTEx)	PrediXcan	0.996872	artery_tibial	0.999981
3310	ENSG00000106009	BRAT1	0.636805	0.0613116	0.524252	0.0151828	0.0149209	0.0300922	0.0670273	15	15	15	C1	Artery. tibial (GTEx)	PrediXcan	0.996872	artery_tibial	0.999981
3311	ENSG00000197557	TTC30A	-0.636575	-0.0406863	0.524402	0.0263676	0.0364051	0.000674918	0.0018283	39	46	46	C1	Artery. tibial (GTEx)	PrediXcan	0.996872	artery_tibial	0.999981
3312	ENSG00000205464	ATP6AP1L	0.636086	0.0187916	0.52472	0.140493	0.313225	1.06572e-28	1.74876e-27	33	41	41	C1	Artery. tibial (GTEx)	PrediXcan	0.996872	artery_tibial	0.999981
3313	ENSG00000132824	SERINC3	-0.636041	-0.0360437	0.52475	0.0505953	0.155745	1.00593e-13	6.89185e-13	12	15	15	C1	Artery. tibial (GTEx)	PrediXcan	0.996872	artery_tibial	0.999981
3314	ENSG00000119471	HSDL2	0.635992	0.0343172	0.524782	0.0441086	0.122105	7.71644e-11	4.21244e-10	7	7	7	C1	Artery. tibial (GTEx)	PrediXcan	0.996872	artery_tibial	0.999981
3315	ENSG00000135828	RNASEL	0.635749	0.0202441	0.52494	0.143121	0.241663	2.45825e-21	2.70291e-20	60	67	67	C1	Artery. tibial (GTEx)	PrediXcan	0.996872	artery_tibial	0.999981
3316	ENSG00000131781	FMO5	0.635653	0.181945	0.525003	0.00174449	0.0471283	0.000101079	0.000300637	13	15	15	C1	Artery. tibial (GTEx)	PrediXcan	0.996872	artery_tibial	0.999981
3317	ENSG00000221983	UBA52	-0.635597	-0.0204813	0.525039	0.126859	0.302319	1.11592e-27	1.7491e-26	10	12	12	C1	Artery. tibial (GTEx)	PrediXcan	0.996872	artery_tibial	0.999981
3318	ENSG00000153363	LINC00467	-0.635391	-0.046222	0.525173	0.0142888	0.0529309	3.62079e-05	0.000112924	39	48	48	C1	Artery. tibial (GTEx)	PrediXcan	0.996872	artery_tibial	0.999981
3319	ENSG00000047410	TPR	0.635197	0.199816	0.5253	0.00161026	0.0246614	0.00515217	0.0126695	1	4	4	C1	Artery. tibial (GTEx)	PrediXcan	0.996872	artery_tibial	0.999981
3320	ENSG00000147642	SYBU	-0.634555	-0.0501766	0.525719	0.0174404	0.0481038	7.25744e-05	0.000219116	8	9	9	C1	Artery. tibial (GTEx)	PrediXcan	0.996872	artery_tibial	0.999981
3321	ENSG00000125457	MIF4GD	-0.63366	-0.149475	0.526303	0.00340318	0.0439975	0.000161945	0.000470573	13	17	17	C1	Artery. tibial (GTEx)	PrediXcan	0.996872	artery_tibial	0.999981
3322	ENSG00000161921	CXCL16	0.633513	0.0481338	0.526399	0.0256142	0.0820653	1.94302e-07	7.68696e-07	15	19	19	C1	Artery. tibial (GTEx)	PrediXcan	0.996872	artery_tibial	0.999981
3323	ENSG00000205808	PLPP6	-0.633294	-0.0322151	0.526541	0.0353357	0.0314367	0.00158329	0.00412226	42	47	47	C1	Artery. tibial (GTEx)	PrediXcan	0.996872	artery_tibial	0.999981
3324	ENSG00000025800	KPNA6	-0.633206	-0.0902165	0.526599	0.00801491	0.0259165	0.00399532	0.00997725	23	27	27	C1	Artery. tibial (GTEx)	PrediXcan	0.996872	artery_tibial	0.999981
3325	ENSG00000116406	EDEM3	-0.632781	-0.0184652	0.526876	0.153287	0.338082	6.11545e-32	1.1758e-30	65	82	82	C1	Artery. tibial (GTEx)	PrediXcan	0.996872	artery_tibial	0.999981
3326	ENSG00000113621	TXNDC15	0.632718	0.0249674	0.526918	0.125618	0.136296	8.71581e-12	5.14097e-11	89	105	105	C1	Artery. tibial (GTEx)	PrediXcan	0.996872	artery_tibial	0.999981
3327	ENSG00000137563	GGH	-0.632415	-0.0136235	0.527116	0.276986	0.417757	4.35133e-42	1.32692e-40	115	131	131	C1	Artery. tibial (GTEx)	PrediXcan	0.996872	artery_tibial	0.999981
3328	ENSG00000173611	SCAI	-0.632391	-0.016658	0.527131	0.224263	0.2606	3.10766e-23	3.87337e-22	61	74	74	C1	Artery. tibial (GTEx)	PrediXcan	0.996872	artery_tibial	0.999981
3329	ENSG00000100577	GSTZ1	0.632121	0.0219354	0.527308	0.103075	0.217103	6.13094e-19	5.85366e-18	22	25	25	C1	Artery. tibial (GTEx)	PrediXcan	0.996872	artery_tibial	0.999981
3330	ENSG00000187609	EXD3	0.632086	0.0547806	0.527331	0.0450478	0.102126	2.85228e-09	1.35701e-08	20	30	30	C1	Artery. tibial (GTEx)	PrediXcan	0.996872	artery_tibial	0.999981
3331	ENSG00000111276	CDKN1B	-0.631373	-0.0721981	0.527797	0.00889596	0.0475185	8.53564e-05	0.000255722	14	17	17	C1	Artery. tibial (GTEx)	PrediXcan	0.996872	artery_tibial	0.999981
3332	ENSG00000182628	SKA2	0.63101	0.0347313	0.528034	0.0402741	0.0761104	4.34274e-07	1.65357e-06	16	17	17	C1	Artery. tibial (GTEx)	PrediXcan	0.996872	artery_tibial	0.999981
3333	ENSG00000225032	AL162586.1	-0.630276	-0.0320495	0.528514	0.0740899	0.0468621	5.64139e-05	0.000172182	35	42	42	C1	Artery. tibial (GTEx)	PrediXcan	0.996872	artery_tibial	0.999981
3334	ENSG00000050327	ARHGEF5	0.630233	0.0677075	0.528542	0.0114516	0.0111912	0.060594	0.128681	17	24	24	C1	Artery. tibial (GTEx)	PrediXcan	0.996872	artery_tibial	0.999981
3335	ENSG00000010072	SPRTN	0.630178	0.150166	0.528578	0.00236903	0.0118659	0.0541832	0.11623	14	20	20	C1	Artery. tibial (GTEx)	PrediXcan	0.996872	artery_tibial	0.999981
3336	ENSG00000153558	FBXL2	-0.629761	-0.0356798	0.528851	0.0569698	0.113833	2.72524e-10	1.4024e-09	8	8	8	C1	Artery. tibial (GTEx)	PrediXcan	0.996872	artery_tibial	0.999981
3337	ENSG00000103415	HMOX2	0.629207	0.0317488	0.529213	0.0457621	0.204538	9.20799e-19	8.7084e-18	19	29	29	C1	Artery. tibial (GTEx)	PrediXcan	0.996872	artery_tibial	0.999981
3338	ENSG00000151067	CACNA1C	0.629045	0.0348441	0.529319	0.0309959	0.0205295	0.0105394	0.0249569	28	35	35	C1	Artery. tibial (GTEx)	PrediXcan	0.996872	artery_tibial	0.999981
3339	ENSG00000166501	PRKCB	0.628829	0.0271646	0.529461	0.0628708	0.375458	1.76722e-37	4.43292e-36	11	20	20	C1	Artery. tibial (GTEx)	PrediXcan	0.996872	artery_tibial	0.999981
3340	ENSG00000120837	NFYB	0.628248	0.0605407	0.529841	0.0140655	0.0452401	0.000108499	0.000321942	30	33	33	C1	Artery. tibial (GTEx)	PrediXcan	0.996872	artery_tibial	0.999981
3341	ENSG00000100211	CBY1	0.627696	0.0266801	0.530203	0.112896	0.370236	1.50063e-35	3.44334e-34	60	77	77	C1	Artery. tibial (GTEx)	PrediXcan	0.996872	artery_tibial	0.999981
3342	ENSG00000104320	NBN	-0.627689	-0.0225753	0.530207	0.099644	0.202295	9.95598e-18	8.8817e-17	38	43	43	C1	Artery. tibial (GTEx)	PrediXcan	0.996872	artery_tibial	0.999981
3343	ENSG00000110931	CAMKK2	-0.62745	-0.0305412	0.530364	0.0570574	0.0667257	3.1333e-06	1.0945e-05	57	71	71	C1	Artery. tibial (GTEx)	PrediXcan	0.996872	artery_tibial	0.999981
3344	ENSG00000214063	TSPAN4	-0.627384	-0.0402716	0.530408	0.0354687	0.0839065	1.50883e-07	6.05478e-07	23	27	27	C1	Artery. tibial (GTEx)	PrediXcan	0.996872	artery_tibial	0.999981
3345	ENSG00000072840	EVC	-0.627055	-0.0239021	0.530623	0.127163	0.118054	2.45758e-10	1.27027e-09	86	103	103	C1	Artery. tibial (GTEx)	PrediXcan	0.996872	artery_tibial	0.999981
3346	ENSG00000110395	CBL	0.627033	0.07326	0.530638	0.0127227	0.0974816	1.02338e-08	4.62071e-08	14	18	18	C1	Artery. tibial (GTEx)	PrediXcan	0.996872	artery_tibial	0.999981
3347	ENSG00000197771	MCMBP	-0.626931	-0.257633	0.530704	0.00048606	0.0799663	1.49127e-07	5.98947e-07	3	4	4	C1	Artery. tibial (GTEx)	PrediXcan	0.996872	artery_tibial	0.999981
3348	ENSG00000140995	DEF8	0.626353	0.0443023	0.531083	0.065159	0.202373	4.05074e-18	3.69611e-17	44	51	51	C1	Artery. tibial (GTEx)	PrediXcan	0.996872	artery_tibial	0.999981
3349	ENSG00000160323	ADAMTS13	0.626282	0.0426578	0.53113	0.0284388	0.157422	4.86144e-14	3.39888e-13	12	18	18	C1	Artery. tibial (GTEx)	PrediXcan	0.996872	artery_tibial	0.999981
3350	ENSG00000173295	FAM86B3P	-0.625825	-0.0672743	0.53143	0.0209693	0.0552106	1.68268e-05	5.44188e-05	5	7	7	C1	Artery. tibial (GTEx)	PrediXcan	0.996872	artery_tibial	0.999981
3351	ENSG00000117477	CCDC181	0.625702	0.0438578	0.531511	0.0308365	0.0690785	2.00688e-06	7.15495e-06	37	44	44	C1	Artery. tibial (GTEx)	PrediXcan	0.996872	artery_tibial	0.999981
3352	ENSG00000142303	ADAMTS10	0.625668	0.0454307	0.531533	0.0261079	0.0438122	0.000173362	0.000502184	26	36	36	C1	Artery. tibial (GTEx)	PrediXcan	0.996872	artery_tibial	0.999981
3353	ENSG00000182004	SNRPE	0.625638	0.0466371	0.531552	0.0236166	0.0519102	2.8482e-05	8.98697e-05	22	25	25	C1	Artery. tibial (GTEx)	PrediXcan	0.996872	artery_tibial	0.999981
3354	ENSG00000100399	CHADL	-0.625591	-0.088235	0.531583	0.00884271	0.0103885	0.0583532	0.124299	5	5	5	C1	Artery. tibial (GTEx)	PrediXcan	0.996872	artery_tibial	0.999981
3355	ENSG00000102805	CLN5	0.625427	0.02327	0.531691	0.11528	0.205574	7.14355e-18	6.42185e-17	47	62	62	C1	Artery. tibial (GTEx)	PrediXcan	0.996872	artery_tibial	0.999981
3356	ENSG00000113845	TIMMDC1	0.625217	0.109094	0.531829	0.00434084	0.0218637	0.00843251	0.0202314	5	6	6	C1	Artery. tibial (GTEx)	PrediXcan	0.996872	artery_tibial	0.999981
3357	ENSG00000155254	MARVELD1	-0.62503	-0.0817508	0.531952	0.00667639	0.0501923	5.70356e-05	0.000174041	6	8	8	C1	Artery. tibial (GTEx)	PrediXcan	0.996872	artery_tibial	0.999981
3358	ENSG00000079462	PAFAH1B3	0.624898	0.12475	0.532038	0.00469272	0.0238423	0.00566725	0.0138849	2	2	2	C1	Artery. tibial (GTEx)	PrediXcan	0.996872	artery_tibial	0.999981
3359	ENSG00000007312	CD79B	0.624817	0.0653733	0.532091	0.010716	0.029224	0.00229717	0.00589432	3	4	4	C1	Artery. tibial (GTEx)	PrediXcan	0.996872	artery_tibial	0.999981
3360	ENSG00000163946	FAM208A	-0.624802	-0.0634091	0.532101	0.0192984	0.0620171	7.27909e-06	2.44564e-05	67	78	78	C1	Artery. tibial (GTEx)	PrediXcan	0.996872	artery_tibial	0.999981
3361	ENSG00000149636	DSN1	0.624772	0.172283	0.53212	0.00312021	0.0225176	0.007037	0.0170528	14	18	18	C1	Artery. tibial (GTEx)	PrediXcan	0.996872	artery_tibial	0.999981
3362	ENSG00000137364	TPMT	-0.624741	-0.0259738	0.532141	0.115367	0.121207	8.63891e-11	4.67952e-10	79	94	94	C1	Artery. tibial (GTEx)	PrediXcan	0.996872	artery_tibial	0.999981
3363	ENSG00000119969	HELLS	0.624713	0.0374499	0.53216	0.0223377	0.0150112	0.0290589	0.0648602	27	34	34	C1	Artery. tibial (GTEx)	PrediXcan	0.996872	artery_tibial	0.999981
3364	ENSG00000157927	RADIL	-0.624682	-0.0593604	0.53218	0.0152889	0.0374296	0.00044502	0.00123199	22	28	28	C1	Artery. tibial (GTEx)	PrediXcan	0.996872	artery_tibial	0.999981
3365	ENSG00000232637	WI2-3658N16.1	0.624121	0.0479482	0.532548	0.0905012	0.508751	1.06077e-56	6.59895e-55	18	29	29	C1	Artery. tibial (GTEx)	PrediXcan	0.996872	artery_tibial	0.999981
3366	ENSG00000005059	MCUB	0.624047	0.0296397	0.532597	0.0535692	0.0294646	0.00225063	0.00578339	79	91	91	C1	Artery. tibial (GTEx)	PrediXcan	0.996872	artery_tibial	0.999981
3367	ENSG00000130511	SSBP4	-0.624035	-0.041694	0.532605	0.0191265	0.0898937	4.66535e-08	1.96927e-07	22	35	35	C1	Artery. tibial (GTEx)	PrediXcan	0.996872	artery_tibial	0.999981
3368	ENSG00000143603	KCNN3	0.622757	0.141738	0.533444	0.00234258	0.0479055	7.8161e-05	0.000235172	6	9	9	C1	Artery. tibial (GTEx)	PrediXcan	0.996872	artery_tibial	0.999981
3369	ENSG00000068024	HDAC4	0.622561	0.0415024	0.533573	0.0273852	0.0541027	1.17403e-05	3.86111e-05	23	29	29	C1	Artery. tibial (GTEx)	PrediXcan	0.996872	artery_tibial	0.999981
3370	ENSG00000100350	FOXRED2	0.622158	0.0230765	0.533838	0.0828576	0.189226	1.08281e-16	8.9575e-16	24	30	30	C1	Artery. tibial (GTEx)	PrediXcan	0.996872	artery_tibial	0.999981
3371	ENSG00000167081	PBX3	0.622089	0.0292294	0.533884	0.0459952	0.0672202	1.80588e-06	6.46963e-06	47	60	60	C1	Artery. tibial (GTEx)	PrediXcan	0.996872	artery_tibial	0.999981
3372	ENSG00000184371	CSF1	-0.621979	-0.0298063	0.533956	0.0533895	0.121778	1.1242e-10	6.02888e-10	16	17	17	C1	Artery. tibial (GTEx)	PrediXcan	0.996872	artery_tibial	0.999981
3373	ENSG00000179242	CDH4	0.621834	0.0315847	0.534051	0.0725965	0.0930127	1.47778e-08	6.5686e-08	47	64	64	C1	Artery. tibial (GTEx)	PrediXcan	0.996872	artery_tibial	0.999981
3374	ENSG00000167930	FAM234A	0.621805	0.0260425	0.53407	0.0608151	0.105934	1.88745e-09	9.09731e-09	15	19	19	C1	Artery. tibial (GTEx)	PrediXcan	0.996872	artery_tibial	0.999981
3375	ENSG00000198523	PLN	0.621374	0.0642541	0.534354	0.0167675	0.0228975	0.00692869	0.016799	18	19	19	C1	Artery. tibial (GTEx)	PrediXcan	0.996872	artery_tibial	0.999981
3376	ENSG00000143748	NVL	-0.621216	-0.101036	0.534458	0.00677401	0.025674	0.00433584	0.0107661	9	9	9	C1	Artery. tibial (GTEx)	PrediXcan	0.996872	artery_tibial	0.999981
3377	ENSG00000173531	MST1	-0.620707	-0.0289037	0.534793	0.0799454	0.0940303	2.18667e-08	9.5497e-08	48	49	49	C1	Artery. tibial (GTEx)	PrediXcan	0.996872	artery_tibial	0.999981
3378	ENSG00000235954	TTC28-AS1	0.620622	0.0398638	0.534848	0.035532	0.0761442	5.59529e-07	2.10587e-06	10	11	11	C1	Artery. tibial (GTEx)	PrediXcan	0.996872	artery_tibial	0.999981
3379	ENSG00000180104	EXOC3	0.620007	0.0158425	0.535253	0.14529	0.271371	8.43324e-25	1.12526e-23	49	56	56	C1	Artery. tibial (GTEx)	PrediXcan	0.996872	artery_tibial	0.999981
3380	ENSG00000253716	MINCR	-0.620005	-0.0141655	0.535254	0.215282	0.355357	5.80581e-34	1.24447e-32	24	28	28	C1	Artery. tibial (GTEx)	PrediXcan	0.996872	artery_tibial	0.999981
3381	ENSG00000100439	ABHD4	0.619685	0.0545347	0.535465	0.0159943	0.0758963	3.84949e-07	1.47458e-06	2	2	2	C1	Artery. tibial (GTEx)	PrediXcan	0.996872	artery_tibial	0.999981
3382	ENSG00000058673	ZC3H11A	0.619522	0.0413485	0.535573	0.0203773	0.0588449	1.09062e-05	3.60035e-05	19	24	24	C1	Artery. tibial (GTEx)	PrediXcan	0.996872	artery_tibial	0.999981
3383	ENSG00000166321	NUDT13	0.619381	0.0187284	0.535666	0.0757704	0.23791	1.35264e-21	1.51828e-20	114	135	135	C1	Artery. tibial (GTEx)	PrediXcan	0.996872	artery_tibial	0.999981
3384	ENSG00000066427	ATXN3	0.618927	0.0252532	0.535964	0.0785445	0.13842	2.19556e-12	1.35679e-11	47	58	58	C1	Artery. tibial (GTEx)	PrediXcan	0.996872	artery_tibial	0.999981
3385	ENSG00000243302	AC018638.4	0.618431	0.0130182	0.536291	0.167513	0.334966	2.52223e-31	4.6884e-30	77	91	91	C1	Artery. tibial (GTEx)	PrediXcan	0.996872	artery_tibial	0.999981
3386	ENSG00000224152	AC009506.1	-0.617969	-0.0453551	0.536596	0.021881	0.0830377	1.19312e-07	4.84623e-07	10	15	15	C1	Artery. tibial (GTEx)	PrediXcan	0.996872	artery_tibial	0.999981
3387	ENSG00000124562	SNRPC	0.617843	0.0362802	0.536679	0.0436601	0.104407	2.70462e-09	1.28939e-08	102	136	136	C1	Artery. tibial (GTEx)	PrediXcan	0.996872	artery_tibial	0.999981
3388	ENSG00000162378	ZYG11B	0.61742	0.114187	0.536957	0.00497658	0.0158491	0.0251969	0.05678	8	11	11	C1	Artery. tibial (GTEx)	PrediXcan	0.996872	artery_tibial	0.999981
3389	ENSG00000272821	U62317.3	0.617356	0.0400745	0.537	0.0191471	0.0113605	0.056915	0.121402	14	19	19	C1	Artery. tibial (GTEx)	PrediXcan	0.996872	artery_tibial	0.999981
3390	ENSG00000138193	PLCE1	0.617062	0.251654	0.537194	0.000726003	0.0640423	5.2354e-06	1.7834e-05	2	6	6	C1	Artery. tibial (GTEx)	PrediXcan	0.996872	artery_tibial	0.999981
3391	ENSG00000175287	PHYHD1	-0.616622	-0.0904263	0.537484	0.0097514	0.103301	4.41274e-09	2.06365e-08	34	50	50	C1	Artery. tibial (GTEx)	PrediXcan	0.996872	artery_tibial	0.999981
3392	ENSG00000048028	USP28	0.616432	0.0181577	0.537609	0.0434154	0.0480795	8.60809e-05	0.000257497	68	76	76	C1	Artery. tibial (GTEx)	PrediXcan	0.996872	artery_tibial	0.999981
3393	ENSG00000128245	YWHAH	-0.615842	-0.0830186	0.537999	0.0104412	0.0476513	8.23476e-05	0.000247078	19	25	25	C1	Artery. tibial (GTEx)	PrediXcan	0.996872	artery_tibial	0.999981
3394	ENSG00000259623	AC125257.1	0.615594	0.0504527	0.538162	0.0138172	0.010102	0.0710443	0.149042	37	46	46	C1	Artery. tibial (GTEx)	PrediXcan	0.996872	artery_tibial	0.999981
3395	ENSG00000186615	KTN1-AS1	-0.61508	-0.0480066	0.538502	0.0205687	0.0719886	1.26575e-06	4.61975e-06	18	21	21	C1	Artery. tibial (GTEx)	PrediXcan	0.996872	artery_tibial	0.999981
3396	ENSG00000163257	DCAF16	0.614828	0.036085	0.538668	0.0409772	0.106304	1.93703e-09	9.32347e-09	5	5	5	C1	Artery. tibial (GTEx)	PrediXcan	0.996872	artery_tibial	0.999981
3397	ENSG00000152942	RAD17	-0.614351	-0.036588	0.538984	0.040842	0.0946569	2.10065e-08	9.18836e-08	18	23	23	C1	Artery. tibial (GTEx)	PrediXcan	0.996872	artery_tibial	0.999981
3398	ENSG00000146109	ABT1	-0.614314	-0.0293376	0.539008	0.0852443	0.122571	1.22229e-10	6.52247e-10	65	87	87	C1	Artery. tibial (GTEx)	PrediXcan	0.996872	artery_tibial	0.999981
3399	ENSG00000100058	CRYBB2P1	-0.61429	-0.168278	0.539024	0.00129658	0.0235699	0.00647477	0.015764	22	28	28	C1	Artery. tibial (GTEx)	PrediXcan	0.996872	artery_tibial	0.999981
3400	ENSG00000178531	CTXN1	-0.614192	-0.0454229	0.539089	0.0224649	0.0567141	1.85996e-05	5.98066e-05	16	20	20	C1	Artery. tibial (GTEx)	PrediXcan	0.996872	artery_tibial	0.999981
3401	ENSG00000197417	SHPK	0.61417	0.02024	0.539103	0.11371	0.238411	2.11561e-21	2.33904e-20	15	19	19	C1	Artery. tibial (GTEx)	PrediXcan	0.996872	artery_tibial	0.999981
3402	ENSG00000130159	ECSIT	0.613921	0.0450495	0.539267	0.0239425	0.0733261	9.758e-07	3.59334e-06	45	58	58	C1	Artery. tibial (GTEx)	PrediXcan	0.996872	artery_tibial	0.999981
3403	ENSG00000157837	SPPL3	-0.613742	-0.0705553	0.539386	0.0123591	0.0545302	2.70916e-05	8.55986e-05	6	6	6	C1	Artery. tibial (GTEx)	PrediXcan	0.996872	artery_tibial	0.999981
3404	ENSG00000136933	RABEPK	0.613508	0.0962823	0.53954	0.00581507	0.0148568	0.0307893	0.0684385	8	9	9	C1	Artery. tibial (GTEx)	PrediXcan	0.996872	artery_tibial	0.999981
3405	ENSG00000102699	PARP4	0.613383	0.0476003	0.539623	0.0195613	0.0405295	0.000299802	0.000844501	15	19	19	C1	Artery. tibial (GTEx)	PrediXcan	0.996872	artery_tibial	0.999981
3406	ENSG00000088538	DOCK3	0.612792	0.0248875	0.540014	0.0795251	0.152932	3.84517e-13	2.51499e-12	14	18	18	C1	Artery. tibial (GTEx)	PrediXcan	0.996872	artery_tibial	0.999981
3407	ENSG00000203772	SPRN	0.6127	0.0302836	0.540075	0.0486484	0.142851	2.18305e-12	1.35025e-11	8	10	10	C1	Artery. tibial (GTEx)	PrediXcan	0.996872	artery_tibial	0.999981
3408	ENSG00000198520	C1orf228	0.61269	0.0458736	0.540081	0.0308874	0.0499211	5.61083e-05	0.000171286	30	35	35	C1	Artery. tibial (GTEx)	PrediXcan	0.996872	artery_tibial	0.999981
3409	ENSG00000114405	C3orf14	-0.612208	-0.0357902	0.5404	0.0357754	0.0870278	7.40896e-08	3.07087e-07	23	28	28	C1	Artery. tibial (GTEx)	PrediXcan	0.996872	artery_tibial	0.999981
3410	ENSG00000178718	RPP25	0.612128	0.0109945	0.540453	0.329554	0.557629	8.5737e-65	8.2196e-63	38	46	46	C1	Artery. tibial (GTEx)	PrediXcan	0.996872	artery_tibial	0.999981
3411	ENSG00000261824	LINC00662	-0.611971	-0.0640836	0.540557	0.00850412	0.083078	1.41526e-07	5.70712e-07	15	20	20	C1	Artery. tibial (GTEx)	PrediXcan	0.996872	artery_tibial	0.999981
3412	ENSG00000264538	SUZ12P1	-0.611773	-0.0122515	0.540688	0.250839	0.509022	6.71271e-56	3.93129e-54	166	204	204	C1	Artery. tibial (GTEx)	PrediXcan	0.996872	artery_tibial	0.999981
3413	ENSG00000241170	AP001992.1	0.611241	0.0172969	0.54104	0.135996	0.280846	2.48533e-25	3.44086e-24	37	39	39	C1	Artery. tibial (GTEx)	PrediXcan	0.996872	artery_tibial	0.999981
3414	ENSG00000255150	EID3	-0.611214	-0.0287141	0.541058	0.0538013	0.177736	2.21311e-15	1.67172e-14	13	15	15	C1	Artery. tibial (GTEx)	PrediXcan	0.996872	artery_tibial	0.999981
3415	ENSG00000144362	PHOSPHO2	0.6112	0.0183517	0.541067	0.154146	0.243111	2.09533e-22	2.47287e-21	42	50	50	C1	Artery. tibial (GTEx)	PrediXcan	0.996872	artery_tibial	0.999981
3416	ENSG00000086570	FAT2	0.610588	0.0743868	0.541472	0.00826602	0.010163	0.0702374	0.147614	18	21	21	C1	Artery. tibial (GTEx)	PrediXcan	0.996872	artery_tibial	0.999981
3417	ENSG00000244161	FLNB-AS1	-0.610539	-0.0435703	0.541505	0.0477202	0.108288	1.72849e-09	8.3513e-09	12	14	14	C1	Artery. tibial (GTEx)	PrediXcan	0.996872	artery_tibial	0.999981
3418	ENSG00000093072	ADA2	0.609439	0.0250126	0.542233	0.0704881	0.435294	2.41092e-44	8.23065e-43	8	10	10	C1	Artery. tibial (GTEx)	PrediXcan	0.996872	artery_tibial	0.999981
3419	ENSG00000129347	KRI1	0.609386	0.0175886	0.542269	0.145944	0.403872	9.21599e-40	2.52934e-38	31	45	45	C1	Artery. tibial (GTEx)	PrediXcan	0.996872	artery_tibial	0.999981
3420	ENSG00000177981	ASB8	0.608901	0.0664084	0.54259	0.0172951	0.0251822	0.0040245	0.010043	10	15	15	C1	Artery. tibial (GTEx)	PrediXcan	0.996872	artery_tibial	0.999981
3421	ENSG00000075234	TTC38	0.608848	0.0399238	0.542625	0.0507745	0.192282	2.69237e-17	2.32624e-16	20	24	24	C1	Artery. tibial (GTEx)	PrediXcan	0.996872	artery_tibial	0.999981
3422	ENSG00000066185	ZMYND12	0.608842	0.024069	0.542629	0.0866641	0.203012	7.39347e-18	6.64226e-17	147	170	170	C1	Artery. tibial (GTEx)	PrediXcan	0.996872	artery_tibial	0.999981
3423	ENSG00000112110	MRPL18	-0.608755	-0.0254285	0.542687	0.0755732	0.2774	4.62309e-25	6.29469e-24	41	51	51	C1	Artery. tibial (GTEx)	PrediXcan	0.996872	artery_tibial	0.999981
3424	ENSG00000105849	TWISTNB	-0.608752	-0.0228249	0.542689	0.0755197	0.252177	1.00685e-22	1.21282e-21	23	27	27	C1	Artery. tibial (GTEx)	PrediXcan	0.996872	artery_tibial	0.999981
3425	ENSG00000090316	MAEA	0.608701	0.0216694	0.542723	0.101104	0.206673	4.88405e-18	4.44198e-17	18	20	20	C1	Artery. tibial (GTEx)	PrediXcan	0.996872	artery_tibial	0.999981
3426	ENSG00000164031	DNAJB14	0.608651	0.0221328	0.542756	0.0954818	0.158024	7.38348e-14	5.10793e-13	57	63	63	C1	Artery. tibial (GTEx)	PrediXcan	0.996872	artery_tibial	0.999981
3427	ENSG00000118939	UCHL3	-0.60829	-0.0221399	0.542995	0.121283	0.280181	2.89314e-25	3.98183e-24	98	110	110	C1	Artery. tibial (GTEx)	PrediXcan	0.996872	artery_tibial	0.999981
3428	ENSG00000170759	KIF5B	-0.607944	-0.041642	0.543225	0.0315447	0.0214286	0.00945036	0.0225536	30	41	41	C1	Artery. tibial (GTEx)	PrediXcan	0.996872	artery_tibial	0.999981
3429	ENSG00000185808	PIGP	-0.607801	-0.0152629	0.54332	0.242887	0.498875	1.44554e-54	7.78199e-53	78	102	102	C1	Artery. tibial (GTEx)	PrediXcan	0.996872	artery_tibial	0.999981
3430	ENSG00000120899	PTK2B	0.607685	0.0302487	0.543396	0.0344874	0.0560624	2.24609e-05	7.1565e-05	79	96	96	C1	Artery. tibial (GTEx)	PrediXcan	0.996872	artery_tibial	0.999981
3431	ENSG00000167641	PPP1R14A	0.607545	0.0487176	0.543489	0.0174165	0.0364745	0.000583945	0.00159141	28	32	32	C1	Artery. tibial (GTEx)	PrediXcan	0.996872	artery_tibial	0.999981
3432	ENSG00000257151	PWAR6	-0.606665	-0.0362463	0.544073	0.0433913	0.0436769	0.000170484	0.000494255	50	62	62	C1	Artery. tibial (GTEx)	PrediXcan	0.996872	artery_tibial	0.999981
3433	ENSG00000269858	EGLN2	0.606627	0.0843449	0.544099	0.00761842	0.0777498	3.46958e-07	1.33784e-06	18	24	24	C1	Artery. tibial (GTEx)	PrediXcan	0.996872	artery_tibial	0.999981
3434	ENSG00000186153	WWOX	0.605704	0.0511666	0.544711	0.0237114	0.253222	4.06593e-23	5.02301e-22	19	27	27	C1	Artery. tibial (GTEx)	PrediXcan	0.996872	artery_tibial	0.999981
3435	ENSG00000155846	PPARGC1B	0.605678	0.0397751	0.544728	0.0273496	0.0461089	7.5771e-05	0.000228324	27	36	36	C1	Artery. tibial (GTEx)	PrediXcan	0.996872	artery_tibial	0.999981
3436	ENSG00000104885	DOT1L	0.605545	0.0501708	0.544817	0.034358	0.0750292	5.07785e-07	1.92042e-06	26	37	37	C1	Artery. tibial (GTEx)	PrediXcan	0.996872	artery_tibial	0.999981
3437	ENSG00000168297	PXK	-0.605432	-0.028008	0.544892	0.110034	0.10135	5.79352e-09	2.68428e-08	112	124	124	C1	Artery. tibial (GTEx)	PrediXcan	0.996872	artery_tibial	0.999981
3438	ENSG00000115232	ITGA4	-0.604933	-0.0574712	0.545224	0.0168657	0.0192759	0.0129961	0.0304446	15	17	17	C1	Artery. tibial (GTEx)	PrediXcan	0.996872	artery_tibial	0.999981
3439	ENSG00000253250	C8orf88	0.60489	0.0674789	0.545252	0.0115834	0.0467371	0.000109628	0.000325028	14	18	18	C1	Artery. tibial (GTEx)	PrediXcan	0.996872	artery_tibial	0.999981
3440	ENSG00000117411	B4GALT2	-0.604761	-0.0313274	0.545338	0.0733359	0.0218919	0.00750727	0.0181484	79	93	93	C1	Artery. tibial (GTEx)	PrediXcan	0.996872	artery_tibial	0.999981
3441	ENSG00000162909	CAPN2	0.604013	0.0281222	0.545835	0.0686646	0.0499713	5.85038e-05	0.000178249	61	69	69	C1	Artery. tibial (GTEx)	PrediXcan	0.996872	artery_tibial	0.999981
3442	ENSG00000046889	PREX2	-0.603977	-0.0364281	0.545859	0.038334	0.224469	1.59343e-19	1.57065e-18	18	24	24	C1	Artery. tibial (GTEx)	PrediXcan	0.996872	artery_tibial	0.999981
3443	ENSG00000129595	EPB41L4A	0.60382	0.020932	0.545963	0.116582	0.245877	3.13349e-22	3.658e-21	24	31	31	C1	Artery. tibial (GTEx)	PrediXcan	0.996872	artery_tibial	0.999981
3444	ENSG00000205531	NAP1L4	-0.603501	-0.107727	0.546176	0.0059339	0.0139146	0.0364343	0.0801211	6	6	6	C1	Artery. tibial (GTEx)	PrediXcan	0.996872	artery_tibial	0.999981
3445	ENSG00000130396	AFDN	-0.603323	-0.0314618	0.546294	0.0666599	0.160176	5.87283e-14	4.09169e-13	14	14	14	C1	Artery. tibial (GTEx)	PrediXcan	0.996872	artery_tibial	0.999981
3446	ENSG00000247572	CKMT2-AS1	-0.603304	-0.0119086	0.546307	0.284158	0.585615	1.62339e-70	2.1236e-68	39	43	43	C1	Artery. tibial (GTEx)	PrediXcan	0.996872	artery_tibial	0.999981
3447	ENSG00000091428	RAPGEF4	-0.603241	-0.0306023	0.546348	0.0282398	0.02193	0.0082928	0.0199133	97	113	113	C1	Artery. tibial (GTEx)	PrediXcan	0.996872	artery_tibial	0.999981
3448	ENSG00000260948	AL390195.2	-0.603225	-0.0238276	0.546359	0.0903632	0.203784	4.42265e-18	4.0302e-17	27	31	31	C1	Artery. tibial (GTEx)	PrediXcan	0.996872	artery_tibial	0.999981
3449	ENSG00000205309	NT5M	0.603181	0.020755	0.546388	0.0557853	0.0477916	5.3539e-05	0.0001638	31	38	38	C1	Artery. tibial (GTEx)	PrediXcan	0.996872	artery_tibial	0.999981
3450	ENSG00000184445	KNTC1	-0.603149	-0.0656125	0.54641	0.0153415	0.0436942	0.000175687	0.000508077	26	29	29	C1	Artery. tibial (GTEx)	PrediXcan	0.996872	artery_tibial	0.999981
3451	ENSG00000164002	EXO5	0.603021	0.027514	0.546495	0.0657565	0.0960879	1.03916e-08	4.68594e-08	66	81	81	C1	Artery. tibial (GTEx)	PrediXcan	0.996872	artery_tibial	0.999981
3452	ENSG00000054116	TRAPPC3	-0.60278	-0.0618683	0.546655	0.0115566	0.0247485	0.00452453	0.0112128	18	24	24	C1	Artery. tibial (GTEx)	PrediXcan	0.996872	artery_tibial	0.999981
3453	ENSG00000228223	HCG11	0.602757	0.089567	0.54667	0.00538637	0.0356386	0.000713919	0.00192984	26	33	33	C1	Artery. tibial (GTEx)	PrediXcan	0.996872	artery_tibial	0.999981
3454	ENSG00000251474	RPL32P3	0.602699	0.0277572	0.546709	0.0735528	0.261454	2.94484e-24	3.83432e-23	27	36	36	C1	Artery. tibial (GTEx)	PrediXcan	0.996872	artery_tibial	0.999981
3455	ENSG00000114735	HEMK1	-0.601928	-0.0357913	0.547222	0.0343054	0.0993313	6.9594e-09	3.1938e-08	34	40	40	C1	Artery. tibial (GTEx)	PrediXcan	0.996872	artery_tibial	0.999981
3456	ENSG00000174446	SNAPC5	0.601901	0.0222611	0.54724	0.0756643	0.089019	4.84398e-08	2.0422e-07	34	40	40	C1	Artery. tibial (GTEx)	PrediXcan	0.996872	artery_tibial	0.999981
3457	ENSG00000173193	PARP14	-0.6018	-0.0201185	0.547307	0.102028	0.143019	1.58387e-12	9.94147e-12	58	63	63	C1	Artery. tibial (GTEx)	PrediXcan	0.996872	artery_tibial	0.999981
3458	ENSG00000122299	ZC3H7A	0.601704	0.100389	0.547371	0.00402474	0.0540007	3.19729e-05	0.000100319	13	16	16	C1	Artery. tibial (GTEx)	PrediXcan	0.996872	artery_tibial	0.999981
3459	ENSG00000198846	TOX	-0.601563	-0.0264898	0.547465	0.0590346	0.118243	2.52618e-10	1.30284e-09	19	22	22	C1	Artery. tibial (GTEx)	PrediXcan	0.996872	artery_tibial	0.999981
3460	ENSG00000085465	OVGP1	-0.601041	-0.0210709	0.547813	0.143743	0.156596	9.96017e-14	6.8306e-13	74	84	84	C1	Artery. tibial (GTEx)	PrediXcan	0.996872	artery_tibial	0.999981
3461	ENSG00000120265	PCMT1	-0.60092	-0.0317533	0.547893	0.0431657	0.130428	8.17438e-12	4.83179e-11	22	27	27	C1	Artery. tibial (GTEx)	PrediXcan	0.996872	artery_tibial	0.999981
3462	ENSG00000141562	NARF	-0.600465	-0.0293962	0.548197	0.0518498	0.286539	2.467e-26	3.5746e-25	17	26	26	C1	Artery. tibial (GTEx)	PrediXcan	0.996872	artery_tibial	0.999981
3463	ENSG00000186260	MKL2	-0.600214	-0.0405251	0.548363	0.0402558	0.0461297	0.00011247	0.000333245	29	30	30	C1	Artery. tibial (GTEx)	PrediXcan	0.996872	artery_tibial	0.999981
3464	ENSG00000021762	OSBPL5	0.59982	0.0635349	0.548626	0.00962968	0.0397377	0.000340155	0.000951659	11	16	16	C1	Artery. tibial (GTEx)	PrediXcan	0.996872	artery_tibial	0.999981
3465	ENSG00000167670	CHAF1A	-0.599653	-0.0117411	0.548737	0.400471	0.57033	1.66656e-68	1.9439e-66	66	78	78	C1	Artery. tibial (GTEx)	PrediXcan	0.996872	artery_tibial	0.999981
3466	ENSG00000123453	SARDH	0.599407	0.0245452	0.548902	0.106412	0.136882	7.81272e-12	4.62779e-11	25	28	28	C1	Artery. tibial (GTEx)	PrediXcan	0.996872	artery_tibial	0.999981
3467	ENSG00000159231	CBR3	-0.599353	-0.0303112	0.548937	0.0476694	0.162272	4.4961e-14	3.14974e-13	5	6	6	C1	Artery. tibial (GTEx)	PrediXcan	0.996872	artery_tibial	0.999981
3468	ENSG00000131069	ACSS2	0.599157	0.0498689	0.549068	0.0178038	0.0433623	0.000188255	0.000543299	28	39	39	C1	Artery. tibial (GTEx)	PrediXcan	0.996872	artery_tibial	0.999981
3469	ENSG00000140694	PARN	-0.598929	-0.0781142	0.54922	0.00551507	0.0340387	0.000960808	0.00256307	12	13	13	C1	Artery. tibial (GTEx)	PrediXcan	0.996872	artery_tibial	0.999981
3470	ENSG00000197696	NMB	0.598894	0.0394809	0.549244	0.0254541	0.0455693	8.33843e-05	0.000250028	26	32	32	C1	Artery. tibial (GTEx)	PrediXcan	0.996872	artery_tibial	0.999981
3471	ENSG00000089847	ANKRD24	-0.598862	-0.0410391	0.549265	0.0378804	0.0880777	6.53198e-08	2.72269e-07	38	50	50	C1	Artery. tibial (GTEx)	PrediXcan	0.996872	artery_tibial	0.999981
3472	ENSG00000111670	GNPTAB	0.598266	0.020856	0.549663	0.124263	0.201157	1.52146e-17	1.3419e-16	33	36	36	C1	Artery. tibial (GTEx)	PrediXcan	0.996872	artery_tibial	0.999981
3473	ENSG00000160999	SH2B2	0.598255	0.0934947	0.54967	0.00517518	0.0198843	0.0119562	0.0281262	3	3	3	C1	Artery. tibial (GTEx)	PrediXcan	0.996872	artery_tibial	0.999981
3474	ENSG00000180979	LRRC57	-0.597644	-0.0121266	0.550077	0.224681	0.127158	1.58217e-11	9.091e-11	118	135	135	C1	Artery. tibial (GTEx)	PrediXcan	0.996872	artery_tibial	0.999981
3475	ENSG00000145685	LHFPL2	0.597621	0.0452277	0.550093	0.0371925	0.0361537	0.000691009	0.00186936	30	31	31	C1	Artery. tibial (GTEx)	PrediXcan	0.996872	artery_tibial	0.999981
3476	ENSG00000107537	PHYH	-0.597177	-0.0171393	0.550389	0.0553073	0.117552	2.51987e-10	1.30006e-09	39	47	47	C1	Artery. tibial (GTEx)	PrediXcan	0.996872	artery_tibial	0.999981
3477	ENSG00000140319	SRP14	-0.596738	-0.0226383	0.550683	0.0608658	0.0790541	3.16329e-07	1.22378e-06	51	60	60	C1	Artery. tibial (GTEx)	PrediXcan	0.996872	artery_tibial	0.999981
3478	ENSG00000161940	BCL6B	0.596632	0.304895	0.550753	0.000496516	0.015321	0.0274757	0.0615422	4	5	5	C1	Artery. tibial (GTEx)	PrediXcan	0.996872	artery_tibial	0.999981
3479	ENSG00000111615	KRR1	0.596222	0.0187853	0.551027	0.108361	0.214781	1.23306e-18	1.15833e-17	34	38	38	C1	Artery. tibial (GTEx)	PrediXcan	0.996872	artery_tibial	0.999981
3480	ENSG00000107099	DOCK8	0.596133	0.0639483	0.551086	0.00810769	0.0207386	0.00974317	0.0232088	12	15	15	C1	Artery. tibial (GTEx)	PrediXcan	0.996872	artery_tibial	0.999981
3481	ENSG00000137462	TLR2	-0.595897	-0.0675167	0.551244	0.0105704	0.0206798	0.0100029	0.0237993	3	3	3	C1	Artery. tibial (GTEx)	PrediXcan	0.996872	artery_tibial	0.999981
3482	ENSG00000154096	THY1	-0.595604	-0.0261697	0.55144	0.0741619	0.0685983	2.21653e-06	7.86035e-06	62	75	75	C1	Artery. tibial (GTEx)	PrediXcan	0.996872	artery_tibial	0.999981
3483	ENSG00000162073	PAQR4	-0.594949	-0.0692695	0.551878	0.0101689	0.0810385	2.4694e-07	9.65212e-07	12	24	24	C1	Artery. tibial (GTEx)	PrediXcan	0.996872	artery_tibial	0.999981
3484	ENSG00000129055	ANAPC13	0.594776	0.0128581	0.551993	0.284549	0.631387	3.03241e-81	7.19401e-79	66	84	84	C1	Artery. tibial (GTEx)	PrediXcan	0.996872	artery_tibial	0.999981
3485	ENSG00000214338	SOGA3	-0.594762	-0.0380973	0.552003	0.0396713	0.0222732	0.00776001	0.0187259	34	38	38	C1	Artery. tibial (GTEx)	PrediXcan	0.996872	artery_tibial	0.999981
3486	ENSG00000055332	EIF2AK2	0.594703	0.0434677	0.552042	0.0251969	0.0839821	1.53511e-07	6.15319e-07	21	25	25	C1	Artery. tibial (GTEx)	PrediXcan	0.996872	artery_tibial	0.999981
3487	ENSG00000180481	GLIPR1L2	0.594696	0.0109331	0.552047	0.432839	0.596045	6.19852e-73	9.53414e-71	83	89	89	C1	Artery. tibial (GTEx)	PrediXcan	0.996872	artery_tibial	0.999981
3488	ENSG00000184117	NIPSNAP1	-0.594548	-0.0256239	0.552146	0.0818029	0.241695	2.12635e-21	2.34905e-20	24	31	31	C1	Artery. tibial (GTEx)	PrediXcan	0.996872	artery_tibial	0.999981
3489	ENSG00000080345	RIF1	0.594331	0.0161684	0.552291	0.216117	0.352532	6.49697e-34	1.38837e-32	31	36	36	C1	Artery. tibial (GTEx)	PrediXcan	0.996872	artery_tibial	0.999981
3490	ENSG00000132823	OSER1	0.594183	0.0677367	0.552389	0.0126887	0.0350337	0.000774642	0.00208633	24	29	29	C1	Artery. tibial (GTEx)	PrediXcan	0.996872	artery_tibial	0.999981
3491	ENSG00000104983	CCDC61	-0.594118	-0.0470665	0.552433	0.0206636	0.0652853	3.95241e-06	1.36328e-05	12	16	16	C1	Artery. tibial (GTEx)	PrediXcan	0.996872	artery_tibial	0.999981
3492	ENSG00000186862	PDZD7	-0.593596	-0.0421212	0.552782	0.033242	0.0415149	0.000170863	0.000495251	25	29	29	C1	Artery. tibial (GTEx)	PrediXcan	0.996872	artery_tibial	0.999981
3493	ENSG00000182552	RWDD4	0.593575	0.0374648	0.552796	0.0418586	0.126667	5.61906e-11	3.1087e-10	20	22	22	C1	Artery. tibial (GTEx)	PrediXcan	0.996872	artery_tibial	0.999981
3494	ENSG00000182208	MOB2	-0.59282	-0.0539126	0.553302	0.0147649	0.0880441	5.67205e-08	2.37611e-07	21	27	27	C1	Artery. tibial (GTEx)	PrediXcan	0.996872	artery_tibial	0.999981
3495	ENSG00000088367	EPB41L1	0.592679	0.0186622	0.553396	0.112417	0.160663	5.54915e-14	3.87003e-13	26	28	28	C1	Artery. tibial (GTEx)	PrediXcan	0.996872	artery_tibial	0.999981
3496	ENSG00000164136	IL15	-0.592624	-0.143446	0.553433	0.00291447	0.0130843	0.0410863	0.0897308	8	9	9	C1	Artery. tibial (GTEx)	PrediXcan	0.996872	artery_tibial	0.999981
3497	ENSG00000168556	ING2	-0.592364	-0.0300113	0.553607	0.0829497	0.0689346	1.8975e-06	6.78051e-06	66	77	77	C1	Artery. tibial (GTEx)	PrediXcan	0.996872	artery_tibial	0.999981
3498	ENSG00000165271	NOL6	-0.592235	-0.0151156	0.553693	0.188592	0.325387	7.31039e-31	1.3186e-29	12	12	12	C1	Artery. tibial (GTEx)	PrediXcan	0.996872	artery_tibial	0.999981
3499	ENSG00000197150	ABCB8	0.591923	0.0552101	0.553902	0.0245802	0.0332608	0.00116284	0.00307274	35	44	44	C1	Artery. tibial (GTEx)	PrediXcan	0.996872	artery_tibial	0.999981
3500	ENSG00000196388	INCA1	-0.591814	-0.046903	0.553975	0.0223249	0.0624556	6.24703e-06	2.11411e-05	15	20	20	C1	Artery. tibial (GTEx)	PrediXcan	0.996872	artery_tibial	0.999981
3501	ENSG00000140988	RPS2	0.591809	0.0942579	0.553978	0.0100644	0.0128314	0.0426705	0.0930454	21	26	26	C1	Artery. tibial (GTEx)	PrediXcan	0.996872	artery_tibial	0.999981
3502	ENSG00000119720	NRDE2	-0.591132	-0.0462471	0.554432	0.0259951	0.0660851	2.68804e-06	9.46292e-06	15	16	16	C1	Artery. tibial (GTEx)	PrediXcan	0.996872	artery_tibial	0.999981
3503	ENSG00000159251	ACTC1	-0.59025	-0.0518614	0.555023	0.0353357	0.100266	1.5641e-09	7.5911e-09	84	101	101	C1	Artery. tibial (GTEx)	PrediXcan	0.996872	artery_tibial	0.999981
3504	ENSG00000100564	PIGH	-0.590019	-0.0206042	0.555178	0.0768288	0.104607	1.83025e-09	8.82773e-09	25	28	28	C1	Artery. tibial (GTEx)	PrediXcan	0.996872	artery_tibial	0.999981
3505	ENSG00000108439	PNPO	-0.589915	-0.0705302	0.555248	0.00925838	0.0598385	1.13538e-05	3.74014e-05	17	20	20	C1	Artery. tibial (GTEx)	PrediXcan	0.996872	artery_tibial	0.999981
3506	ENSG00000119574	ZBTB45	0.589851	0.0515436	0.555291	0.0282548	0.054407	2.37772e-05	7.56042e-05	18	22	22	C1	Artery. tibial (GTEx)	PrediXcan	0.996872	artery_tibial	0.999981
3507	ENSG00000132639	SNAP25	0.589816	0.0134998	0.555314	0.250665	0.485539	2.25748e-52	1.10098e-50	9	10	10	C1	Artery. tibial (GTEx)	PrediXcan	0.996872	artery_tibial	0.999981
3508	ENSG00000083097	DOPEY1	0.58951	0.0127595	0.555519	0.304305	0.503582	3.60858e-55	2.02037e-53	24	26	26	C1	Artery. tibial (GTEx)	PrediXcan	0.996872	artery_tibial	0.999981
3509	ENSG00000182175	RGMA	-0.58903	-0.0310582	0.555841	0.0565772	0.0406744	0.000310727	0.000872993	43	58	58	C1	Artery. tibial (GTEx)	PrediXcan	0.996872	artery_tibial	0.999981
3510	ENSG00000144741	SLC25A26	0.588902	0.0189767	0.555927	0.16092	0.285917	7.28162e-27	1.08658e-25	20	23	23	C1	Artery. tibial (GTEx)	PrediXcan	0.996872	artery_tibial	0.999981
3511	ENSG00000062598	ELMO2	-0.588751	-0.0442196	0.556028	0.0181596	0.0388096	0.000381444	0.00106208	50	54	54	C1	Artery. tibial (GTEx)	PrediXcan	0.996872	artery_tibial	0.999981
3512	ENSG00000122970	IFT81	-0.588595	-0.29273	0.556133	0.000634798	0.0133523	0.03854	0.0844861	3	3	3	C1	Artery. tibial (GTEx)	PrediXcan	0.996872	artery_tibial	0.999981
3513	ENSG00000085719	CPNE3	-0.587865	-0.0395312	0.556623	0.04256	0.132205	9.48075e-12	5.57806e-11	29	34	34	C1	Artery. tibial (GTEx)	PrediXcan	0.996872	artery_tibial	0.999981
3514	ENSG00000271361	AL133351.4	0.587822	0.0251436	0.556652	0.0651268	0.33757	8.66441e-32	1.65001e-30	20	25	25	C1	Artery. tibial (GTEx)	PrediXcan	0.996872	artery_tibial	0.999981
3515	ENSG00000163975	MELTF	0.587241	0.0157167	0.557042	0.12463	0.124499	6.7982e-11	3.73594e-10	82	96	96	C1	Artery. tibial (GTEx)	PrediXcan	0.996872	artery_tibial	0.999981
3516	ENSG00000121716	PILRB	0.58722	0.0129379	0.557056	0.390473	0.689057	2.57063e-97	2.11654e-94	36	41	41	C1	Artery. tibial (GTEx)	PrediXcan	0.996872	artery_tibial	0.999981
3517	ENSG00000175213	ZNF408	0.586834	0.0299578	0.557315	0.0474071	0.11419	4.55193e-10	2.29929e-09	9	11	11	C1	Artery. tibial (GTEx)	PrediXcan	0.996872	artery_tibial	0.999981
3518	ENSG00000183397	C19orf71	-0.586724	-0.0273766	0.557389	0.0710924	0.165986	6.52005e-15	4.80069e-14	23	31	31	C1	Artery. tibial (GTEx)	PrediXcan	0.996872	artery_tibial	0.999981
3519	ENSG00000172164	SNTB1	-0.586631	-0.0799759	0.557452	0.00772367	0.015682	0.026775	0.0600822	32	44	44	C1	Artery. tibial (GTEx)	PrediXcan	0.996872	artery_tibial	0.999981
3520	ENSG00000166529	ZSCAN21	-0.586434	-0.0330686	0.557584	0.0360859	0.115987	3.46891e-10	1.77012e-09	19	26	26	C1	Artery. tibial (GTEx)	PrediXcan	0.996872	artery_tibial	0.999981
3521	ENSG00000175416	CLTB	-0.586199	-0.0304552	0.557742	0.0573418	0.162503	1.43918e-14	1.03569e-13	16	20	20	C1	Artery. tibial (GTEx)	PrediXcan	0.996872	artery_tibial	0.999981
3522	ENSG00000197355	UAP1L1	-0.58573	-0.0356078	0.558057	0.0388117	0.122499	9.23632e-11	4.98192e-10	8	9	9	C1	Artery. tibial (GTEx)	PrediXcan	0.996872	artery_tibial	0.999981
3523	ENSG00000157601	MX1	-0.585609	-0.0159679	0.558138	0.14284	0.230418	7.89476e-21	8.41807e-20	55	65	65	C1	Artery. tibial (GTEx)	PrediXcan	0.996872	artery_tibial	0.999981
3524	ENSG00000009830	POMT2	-0.585601	-0.0279998	0.558143	0.0708235	0.091275	4.06983e-08	1.72884e-07	80	89	89	C1	Artery. tibial (GTEx)	PrediXcan	0.996872	artery_tibial	0.999981
3525	ENSG00000125630	POLR1B	0.585378	0.0129872	0.558294	0.2341	0.431707	7.00974e-45	2.43462e-43	25	29	29	C1	Artery. tibial (GTEx)	PrediXcan	0.996872	artery_tibial	0.999981
3526	ENSG00000113851	CRBN	0.585319	0.0136179	0.558333	0.162031	0.122103	7.86518e-11	4.28361e-10	97	118	118	C1	Artery. tibial (GTEx)	PrediXcan	0.996872	artery_tibial	0.999981
3527	ENSG00000127415	IDUA	-0.585311	-0.0183428	0.558338	0.135175	0.1797	1.20405e-15	9.26506e-15	28	32	32	C1	Artery. tibial (GTEx)	PrediXcan	0.996872	artery_tibial	0.999981
3528	ENSG00000142173	COL6A2	0.585261	0.0286373	0.558372	0.0520648	0.125895	4.9601e-11	2.75393e-10	10	10	10	C1	Artery. tibial (GTEx)	PrediXcan	0.996872	artery_tibial	0.999981
3529	ENSG00000109738	GLRB	0.585088	0.0368156	0.558489	0.0349121	0.0118646	0.0532247	0.114367	51	62	62	C1	Artery. tibial (GTEx)	PrediXcan	0.996872	artery_tibial	0.999981
3530	ENSG00000250138	AC139495.3	0.585075	0.0291779	0.558497	0.0751639	0.130187	1.10687e-11	6.46344e-11	36	44	44	C1	Artery. tibial (GTEx)	PrediXcan	0.996872	artery_tibial	0.999981
3531	ENSG00000178202	KDELC2	0.58468	0.012998	0.558763	0.275636	0.404012	5.56352e-40	1.54816e-38	37	46	46	C1	Artery. tibial (GTEx)	PrediXcan	0.996872	artery_tibial	0.999981
3532	ENSG00000143847	PPFIA4	0.584508	0.0247722	0.558879	0.0935466	0.148869	7.98403e-13	5.09587e-12	20	25	25	C1	Artery. tibial (GTEx)	PrediXcan	0.996872	artery_tibial	0.999981
3533	ENSG00000130714	POMT1	-0.584072	-0.0251802	0.559172	0.0503089	0.0637883	4.61877e-06	1.58259e-05	35	38	38	C1	Artery. tibial (GTEx)	PrediXcan	0.996872	artery_tibial	0.999981
3534	ENSG00000065600	TMEM206	-0.583992	-0.0412134	0.559225	0.0368694	0.0539383	3.14304e-05	9.87944e-05	104	125	125	C1	Artery. tibial (GTEx)	PrediXcan	0.996872	artery_tibial	0.999981
3535	ENSG00000163875	MEAF6	-0.583813	-0.0258548	0.559346	0.103894	0.170986	6.54261e-15	4.81477e-14	86	99	99	C1	Artery. tibial (GTEx)	PrediXcan	0.996872	artery_tibial	0.999981
3536	ENSG00000196653	ZNF502	0.583785	0.0235819	0.559365	0.092904	0.170342	1.14268e-14	8.27423e-14	31	36	36	C1	Artery. tibial (GTEx)	PrediXcan	0.996872	artery_tibial	0.999981
3537	ENSG00000138802	SEC24B	0.58365	0.0488824	0.559456	0.0206626	0.0108399	0.0643466	0.136113	19	21	21	C1	Artery. tibial (GTEx)	PrediXcan	0.996872	artery_tibial	0.999981
3538	ENSG00000108474	PIGL	0.583627	0.0292605	0.559471	0.0458594	0.169471	4.59736e-15	3.4192e-14	11	16	16	C1	Artery. tibial (GTEx)	PrediXcan	0.996872	artery_tibial	0.999981
3539	ENSG00000188997	KCTD21	-0.583612	-0.13504	0.559481	0.00286355	0.0197974	0.0123184	0.0289393	4	5	5	C1	Artery. tibial (GTEx)	PrediXcan	0.996872	artery_tibial	0.999981
3540	ENSG00000122729	ACO1	-0.583598	-0.0264137	0.559491	0.0468388	0.081638	1.39462e-07	5.63038e-07	53	60	60	C1	Artery. tibial (GTEx)	PrediXcan	0.996872	artery_tibial	0.999981
3541	ENSG00000165684	SNAPC4	-0.583558	-0.0180825	0.559518	0.0911743	0.21862	2.03476e-19	1.99583e-18	34	41	41	C1	Artery. tibial (GTEx)	PrediXcan	0.996872	artery_tibial	0.999981
3542	ENSG00000104835	SARS2	-0.583511	-0.0210314	0.559549	0.0898182	0.155171	1.68992e-13	1.1372e-12	81	94	94	C1	Artery. tibial (GTEx)	PrediXcan	0.996872	artery_tibial	0.999981
3543	ENSG00000143158	MPC2	-0.583495	-0.075398	0.55956	0.00733071	0.0655591	2.71208e-06	9.54034e-06	14	17	17	C1	Artery. tibial (GTEx)	PrediXcan	0.996872	artery_tibial	0.999981
3544	ENSG00000134138	MEIS2	0.583479	0.0376698	0.559571	0.0278811	0.0611911	6.91163e-06	2.33001e-05	36	44	44	C1	Artery. tibial (GTEx)	PrediXcan	0.996872	artery_tibial	0.999981
3545	ENSG00000156467	UQCRB	-0.58335	-0.0236523	0.559658	0.0422646	0.0106364	0.0661792	0.139673	41	47	47	C1	Artery. tibial (GTEx)	PrediXcan	0.996872	artery_tibial	0.999981
3546	ENSG00000160285	LSS	-0.583315	-0.0410511	0.559682	0.0270798	0.0839383	9.04597e-08	3.71418e-07	11	16	16	C1	Artery. tibial (GTEx)	PrediXcan	0.996872	artery_tibial	0.999981
3547	ENSG00000247157	LINC01252	-0.583118	-0.0291068	0.559814	0.0434184	0.244143	7.35586e-22	8.38369e-21	15	18	18	C1	Artery. tibial (GTEx)	PrediXcan	0.996872	artery_tibial	0.999981
3548	ENSG00000101236	RNF24	0.582938	0.0561797	0.559935	0.0223452	0.104621	2.72091e-09	1.29672e-08	39	54	54	C1	Artery. tibial (GTEx)	PrediXcan	0.996872	artery_tibial	0.999981
3549	ENSG00000136816	TOR1B	-0.582753	-0.0221787	0.56006	0.0707814	0.171045	1.59478e-15	1.21779e-14	81	100	100	C1	Artery. tibial (GTEx)	PrediXcan	0.996872	artery_tibial	0.999981
3550	ENSG00000196743	GM2A	-0.582659	-0.0488397	0.560123	0.0166616	0.0330828	0.00110414	0.00292647	37	44	44	C1	Artery. tibial (GTEx)	PrediXcan	0.996872	artery_tibial	0.999981
3551	ENSG00000188176	SMTNL2	0.582647	0.0331946	0.560131	0.0240005	0.0379464	0.00050124	0.00137593	19	25	25	C1	Artery. tibial (GTEx)	PrediXcan	0.996872	artery_tibial	0.999981
3552	ENSG00000125246	CLYBL	0.581948	0.0207296	0.560602	0.103067	0.119492	1.90592e-10	9.97276e-10	32	41	41	C1	Artery. tibial (GTEx)	PrediXcan	0.996872	artery_tibial	0.999981
3553	ENSG00000161533	ACOX1	-0.581906	-0.0322371	0.56063	0.0440536	0.105133	2.96171e-09	1.40764e-08	17	22	22	C1	Artery. tibial (GTEx)	PrediXcan	0.996872	artery_tibial	0.999981
3554	ENSG00000124198	ARFGEF2	0.581876	0.0320428	0.56065	0.0836266	0.0286487	0.00253476	0.00647192	106	126	126	C1	Artery. tibial (GTEx)	PrediXcan	0.996872	artery_tibial	0.999981
3555	ENSG00000165233	CARD19	0.581235	0.0278018	0.561082	0.0477335	0.154858	1.94944e-13	1.30494e-12	20	29	29	C1	Artery. tibial (GTEx)	PrediXcan	0.996872	artery_tibial	0.999981
3556	ENSG00000152082	MZT2B	-0.581099	-0.067921	0.561174	0.0129522	0.0284338	0.00255664	0.00652421	6	8	8	C1	Artery. tibial (GTEx)	PrediXcan	0.996872	artery_tibial	0.999981
3557	ENSG00000163156	SCNM1	-0.58094	-0.0578909	0.561281	0.0162466	0.0231004	0.00630905	0.0153873	15	19	19	C1	Artery. tibial (GTEx)	PrediXcan	0.996872	artery_tibial	0.999981
3558	ENSG00000168546	GFRA2	0.580736	0.0513852	0.561419	0.0217627	0.01022	0.0668773	0.140976	19	30	30	C1	Artery. tibial (GTEx)	PrediXcan	0.996872	artery_tibial	0.999981
3559	ENSG00000118246	FASTKD2	-0.580663	-0.0424095	0.561467	0.0259903	0.0948703	1.55313e-08	6.89475e-08	7	8	8	C1	Artery. tibial (GTEx)	PrediXcan	0.996872	artery_tibial	0.999981
3560	ENSG00000171295	ZNF440	-0.580539	-0.0889219	0.561551	0.00781806	0.0562578	1.0481e-05	3.46652e-05	14	22	22	C1	Artery. tibial (GTEx)	PrediXcan	0.996872	artery_tibial	0.999981
3561	ENSG00000080845	DLGAP4	-0.580503	-0.0731765	0.561576	0.00732585	0.0183538	0.0155554	0.0360419	7	7	7	C1	Artery. tibial (GTEx)	PrediXcan	0.996872	artery_tibial	0.999981
3562	ENSG00000162971	TYW5	-0.580452	-0.0371898	0.56161	0.0466041	0.0806866	1.63385e-07	6.52467e-07	47	61	61	C1	Artery. tibial (GTEx)	PrediXcan	0.996872	artery_tibial	0.999981
3563	ENSG00000185070	FLRT2	0.580229	0.0527236	0.56176	0.0176038	0.058412	1.14923e-05	3.7849e-05	28	32	32	C1	Artery. tibial (GTEx)	PrediXcan	0.996872	artery_tibial	0.999981
3564	ENSG00000166925	TSC22D4	0.579819	0.10502	0.562037	0.0122661	0.0226533	0.00771378	0.0186219	12	12	12	C1	Artery. tibial (GTEx)	PrediXcan	0.996872	artery_tibial	0.999981
3565	ENSG00000163029	SMC6	-0.579641	-0.0538055	0.562157	0.0238265	0.0332981	0.00114518	0.00302721	29	33	33	C1	Artery. tibial (GTEx)	PrediXcan	0.996872	artery_tibial	0.999981
3566	ENSG00000163539	CLASP2	-0.579457	-0.0272335	0.562281	0.0365613	0.0187118	0.0138589	0.0323144	32	37	37	C1	Artery. tibial (GTEx)	PrediXcan	0.996872	artery_tibial	0.999981
3567	ENSG00000240875	LINC00886	-0.579407	-0.0188352	0.562315	0.176005	0.486304	1.40069e-53	7.18149e-52	62	76	76	C1	Artery. tibial (GTEx)	PrediXcan	0.996872	artery_tibial	0.999981
3568	ENSG00000197927	C2orf27A	-0.579317	-0.0138367	0.562375	0.262699	0.470278	6.14123e-50	2.64489e-48	99	120	120	C1	Artery. tibial (GTEx)	PrediXcan	0.996872	artery_tibial	0.999981
3569	ENSG00000165475	CRYL1	0.579224	0.0744841	0.562438	0.0100676	0.0101333	0.0725989	0.152098	15	17	17	C1	Artery. tibial (GTEx)	PrediXcan	0.996872	artery_tibial	0.999981
3570	ENSG00000079950	STX7	-0.57907	-0.04985	0.562542	0.023209	0.0720366	1.01332e-06	3.72617e-06	15	19	19	C1	Artery. tibial (GTEx)	PrediXcan	0.996872	artery_tibial	0.999981
3571	ENSG00000198939	ZFP2	0.578107	0.0459723	0.563192	0.0191512	0.0139933	0.031391	0.0696764	31	37	37	C1	Artery. tibial (GTEx)	PrediXcan	0.996872	artery_tibial	0.999981
3572	ENSG00000082805	ERC1	-0.578047	-0.082061	0.563233	0.0162832	0.0355799	0.000760345	0.00205059	23	24	24	C1	Artery. tibial (GTEx)	PrediXcan	0.996872	artery_tibial	0.999981
3573	ENSG00000187796	CARD9	-0.577911	-0.075497	0.563324	0.0063373	0.126364	3.95877e-11	2.21466e-10	9	14	14	C1	Artery. tibial (GTEx)	PrediXcan	0.996872	artery_tibial	0.999981
3574	ENSG00000205363	C15orf59	-0.576146	-0.0299885	0.564517	0.0568594	0.11911	1.61233e-10	8.4682e-10	7	8	8	C1	Artery. tibial (GTEx)	PrediXcan	0.996872	artery_tibial	0.999981
3575	ENSG00000136270	TBRG4	-0.576071	-0.0290185	0.564567	0.0379926	0.0882855	5.11544e-08	2.15212e-07	29	34	34	C1	Artery. tibial (GTEx)	PrediXcan	0.996872	artery_tibial	0.999981
3576	ENSG00000270820	AC016727.1	-0.575993	-0.0424041	0.56462	0.0614648	0.0973306	9.09504e-09	4.12652e-08	11	12	12	C1	Artery. tibial (GTEx)	PrediXcan	0.996872	artery_tibial	0.999981
3577	ENSG00000176386	CDC26	-0.57583	-0.0180881	0.56473	0.129637	0.226616	2.95524e-20	3.05048e-19	28	30	30	C1	Artery. tibial (GTEx)	PrediXcan	0.996872	artery_tibial	0.999981
3578	ENSG00000138303	ASCC1	0.575516	0.0245962	0.564942	0.0949412	0.161396	2.18869e-14	1.55983e-13	46	56	56	C1	Artery. tibial (GTEx)	PrediXcan	0.996872	artery_tibial	0.999981
3579	ENSG00000105072	C19orf44	-0.575434	-0.04602	0.564998	0.0183741	0.288844	4.14718e-26	5.96588e-25	4	8	8	C1	Artery. tibial (GTEx)	PrediXcan	0.996872	artery_tibial	0.999981
3580	ENSG00000115271	GCA	0.575147	0.0756191	0.565192	0.00506628	0.042947	0.000191601	0.00055216	3	5	5	C1	Artery. tibial (GTEx)	PrediXcan	0.996872	artery_tibial	0.999981
3581	ENSG00000159259	CHAF1B	0.575146	0.0431104	0.565193	0.0263028	0.0205869	0.0106127	0.0251219	36	43	43	C1	Artery. tibial (GTEx)	PrediXcan	0.996872	artery_tibial	0.999981
3582	ENSG00000142102	PGGHG	0.574172	0.0140998	0.565851	0.307743	0.546091	1.06436e-62	8.97464e-61	45	59	59	C1	Artery. tibial (GTEx)	PrediXcan	0.996872	artery_tibial	0.999981
3583	ENSG00000159658	EFCAB14	-0.574152	-0.0335747	0.565865	0.0446799	0.118932	1.57945e-10	8.30487e-10	11	11	11	C1	Artery. tibial (GTEx)	PrediXcan	0.996872	artery_tibial	0.999981
3584	ENSG00000129625	REEP5	0.573798	0.0320389	0.566105	0.0409995	0.0507865	5.20346e-05	0.000159511	41	51	51	C1	Artery. tibial (GTEx)	PrediXcan	0.996872	artery_tibial	0.999981
3585	ENSG00000090432	MUL1	0.573613	0.0752855	0.56623	0.0085362	0.380223	3.34043e-37	8.26078e-36	15	17	17	C1	Artery. tibial (GTEx)	PrediXcan	0.996872	artery_tibial	0.999981
3586	ENSG00000189223	PAX8-AS1	-0.573243	-0.0116107	0.56648	0.308731	0.46373	2.90818e-50	1.27604e-48	34	38	38	C1	Artery. tibial (GTEx)	PrediXcan	0.996872	artery_tibial	0.999981
3587	ENSG00000163071	SPATA18	0.572911	0.113343	0.566705	0.00603324	0.0648062	4.64754e-06	1.59206e-05	16	22	22	C1	Artery. tibial (GTEx)	PrediXcan	0.996872	artery_tibial	0.999981
3588	ENSG00000104341	LAPTM4B	-0.572789	-0.00267688	0.566788	0.080256	0.124425	5.80288e-11	3.20406e-10	91	104	104	C1	Artery. tibial (GTEx)	PrediXcan	0.996872	artery_tibial	0.999981
3589	ENSG00000204519	ZNF551	0.571303	0.0399873	0.567794	0.0221337	0.0369482	0.000598676	0.00162997	19	22	22	C1	Artery. tibial (GTEx)	PrediXcan	0.996872	artery_tibial	0.999981
3590	ENSG00000148730	EIF4EBP2	0.571011	0.0326225	0.567992	0.0419681	0.153315	2.05232e-13	1.36792e-12	9	13	13	C1	Artery. tibial (GTEx)	PrediXcan	0.996872	artery_tibial	0.999981
3591	ENSG00000078140	UBE2K	0.570964	0.0393393	0.568024	0.0375528	0.0539241	2.80552e-05	8.85431e-05	45	58	58	C1	Artery. tibial (GTEx)	PrediXcan	0.996872	artery_tibial	0.999981
3592	ENSG00000088888	MAVS	-0.570928	-0.062504	0.568048	0.019805	0.0705261	1.7083e-06	6.14522e-06	22	28	28	C1	Artery. tibial (GTEx)	PrediXcan	0.996872	artery_tibial	0.999981
3593	ENSG00000055118	KCNH2	0.570817	0.0266222	0.568124	0.0787781	0.107683	1.69829e-09	8.21674e-09	44	63	63	C1	Artery. tibial (GTEx)	PrediXcan	0.996872	artery_tibial	0.999981
3594	ENSG00000245958	AC093752.1	-0.570361	-0.016394	0.568433	0.182103	0.381097	9.54671e-39	2.54041e-37	112	141	141	C1	Artery. tibial (GTEx)	PrediXcan	0.996872	artery_tibial	0.999981
3595	ENSG00000133818	RRAS2	0.570141	0.028136	0.568582	0.0587396	0.0734133	7.40007e-07	2.75622e-06	36	44	44	C1	Artery. tibial (GTEx)	PrediXcan	0.996872	artery_tibial	0.999981
3596	ENSG00000196724	ZNF418	0.569798	0.0543846	0.568815	0.00768228	0.0539858	2.67262e-05	8.45011e-05	7	11	11	C1	Artery. tibial (GTEx)	PrediXcan	0.996872	artery_tibial	0.999981
3597	ENSG00000123191	ATP7B	0.569717	0.0116775	0.56887	0.3301	0.438249	1.06196e-44	3.66114e-43	56	68	68	C1	Artery. tibial (GTEx)	PrediXcan	0.996872	artery_tibial	0.999981
3598	ENSG00000204070	SYS1	-0.56875	-0.0729167	0.569526	0.0147664	0.0117446	0.0544156	0.116622	27	28	28	C1	Artery. tibial (GTEx)	PrediXcan	0.996872	artery_tibial	0.999981
3599	ENSG00000129009	ISLR	0.568493	0.0744779	0.5697	0.00822985	0.0619979	7.42819e-06	2.49274e-05	22	25	25	C1	Artery. tibial (GTEx)	PrediXcan	0.996872	artery_tibial	0.999981
3600	ENSG00000102452	NALCN	-0.568337	-0.0152236	0.569806	0.159292	0.194306	9.46014e-18	8.45013e-17	54	60	60	C1	Artery. tibial (GTEx)	PrediXcan	0.996872	artery_tibial	0.999981
3601	ENSG00000260051	AL031600.1	0.567859	0.0406191	0.570131	0.0251667	0.048419	8.07333e-05	0.000242442	14	16	16	C1	Artery. tibial (GTEx)	PrediXcan	0.996872	artery_tibial	0.999981
3602	ENSG00000128923	MINDY2	-0.567515	-0.0209784	0.570364	0.113953	0.185238	1.03743e-16	8.59734e-16	29	33	33	C1	Artery. tibial (GTEx)	PrediXcan	0.996872	artery_tibial	0.999981
3603	ENSG00000005238	FAM214B	-0.567254	-0.0512086	0.570542	0.0131393	0.0114259	0.0572116	0.121997	15	16	16	C1	Artery. tibial (GTEx)	PrediXcan	0.996872	artery_tibial	0.999981
3604	ENSG00000134317	GRHL1	0.567235	0.033003	0.570554	0.034722	0.119727	2.10051e-10	1.09227e-09	26	32	32	C1	Artery. tibial (GTEx)	PrediXcan	0.996872	artery_tibial	0.999981
3605	ENSG00000214491	SEC14L6	-0.567104	-0.0582537	0.570644	0.00993178	0.0225461	0.00677434	0.0164419	6	10	10	C1	Artery. tibial (GTEx)	PrediXcan	0.996872	artery_tibial	0.999981
3606	ENSG00000128951	DUT	-0.566978	-0.0199378	0.570729	0.0196681	0.0358498	0.000709283	0.00191805	25	28	28	C1	Artery. tibial (GTEx)	PrediXcan	0.996872	artery_tibial	0.999981
3607	ENSG00000224470	ATXN1L	0.566945	0.070552	0.570752	0.00815163	0.0283467	0.00278542	0.00708122	14	15	15	C1	Artery. tibial (GTEx)	PrediXcan	0.996872	artery_tibial	0.999981
3608	ENSG00000078668	VDAC3	-0.566907	-0.0232707	0.570777	0.0715934	0.0470882	7.54524e-05	0.000227511	55	64	64	C1	Artery. tibial (GTEx)	PrediXcan	0.996872	artery_tibial	0.999981
3609	ENSG00000244045	TMEM199	0.566763	-0.0333923	0.570875	0.00348113	0.0171126	0.0193118	0.0442111	5	7	7	C1	Artery. tibial (GTEx)	PrediXcan	0.996872	artery_tibial	0.999981
3610	ENSG00000117592	PRDX6	0.566746	0.0596841	0.570887	0.00963813	0.0204333	0.0110974	0.0262116	15	18	18	C1	Artery. tibial (GTEx)	PrediXcan	0.996872	artery_tibial	0.999981
3611	ENSG00000135931	ARMC9	0.566727	0.0289136	0.570899	0.045648	0.123695	4.30252e-11	2.40217e-10	6	6	6	C1	Artery. tibial (GTEx)	PrediXcan	0.996872	artery_tibial	0.999981
3612	ENSG00000004487	KDM1A	0.566727	0.617721	0.5709	0.000192729	0.0281527	0.00261058	0.00665579	1	2	2	C1	Artery. tibial (GTEx)	PrediXcan	0.996872	artery_tibial	0.999981
3613	ENSG00000164252	AGGF1	-0.566467	-0.0381987	0.571076	0.0142278	0.0415875	0.000279183	0.000789281	21	23	23	C1	Artery. tibial (GTEx)	PrediXcan	0.996872	artery_tibial	0.999981
3614	ENSG00000166170	BAG5	0.566341	0.0298225	0.571162	0.0582419	0.106923	1.71033e-09	8.27209e-09	17	21	21	C1	Artery. tibial (GTEx)	PrediXcan	0.996872	artery_tibial	0.999981
3615	ENSG00000170903	MSANTD4	-0.56594	-0.0397314	0.571434	0.0257563	0.0368581	0.000543693	0.00148809	23	24	24	C1	Artery. tibial (GTEx)	PrediXcan	0.996872	artery_tibial	0.999981
3616	ENSG00000130347	RTN4IP1	0.565807	0.0240285	0.571525	0.0702205	0.0952401	1.54344e-08	6.85391e-08	121	137	137	C1	Artery. tibial (GTEx)	PrediXcan	0.996872	artery_tibial	0.999981
3617	ENSG00000139910	NOVA1	0.565497	0.173079	0.571736	0.00166167	0.0106035	0.0665193	0.140306	7	8	8	C1	Artery. tibial (GTEx)	PrediXcan	0.996872	artery_tibial	0.999981
3618	ENSG00000108784	NAGLU	-0.565433	-0.00617791	0.571779	0.13058	0.253107	2.56525e-24	3.35568e-23	19	21	21	C1	Artery. tibial (GTEx)	PrediXcan	0.996872	artery_tibial	0.999981
3619	ENSG00000132510	KDM6B	0.565292	0.024367	0.571875	0.0533537	0.0516466	4.39552e-05	0.000135785	43	51	51	C1	Artery. tibial (GTEx)	PrediXcan	0.996872	artery_tibial	0.999981
3620	ENSG00000157827	FMNL2	-0.565094	-0.0365921	0.57201	0.0415802	0.0186645	0.0148911	0.0346116	57	64	64	C1	Artery. tibial (GTEx)	PrediXcan	0.996872	artery_tibial	0.999981
3621	ENSG00000174165	ZDHHC24	-0.564842	-0.0472068	0.572181	0.0384642	0.0637799	4.92377e-06	1.68175e-05	26	30	30	C1	Artery. tibial (GTEx)	PrediXcan	0.996872	artery_tibial	0.999981
3622	ENSG00000149294	NCAM1	0.563663	0.0103698	0.572983	0.0453842	0.151243	4.12389e-13	2.691e-12	40	55	55	C1	Artery. tibial (GTEx)	PrediXcan	0.996872	artery_tibial	0.999981
3623	ENSG00000106733	NMRK1	-0.563397	-0.00981806	0.573165	0.483604	0.676505	1.83909e-94	1.02967e-91	40	48	48	C1	Artery. tibial (GTEx)	PrediXcan	0.996872	artery_tibial	0.999981
3624	ENSG00000149260	CAPN5	-0.563363	-0.0927302	0.573187	0.00447547	0.0184683	0.0154192	0.03575	8	10	10	C1	Artery. tibial (GTEx)	PrediXcan	0.996872	artery_tibial	0.999981
3625	ENSG00000198740	ZNF652	-0.563298	-0.0783657	0.573232	0.00822691	0.0626036	5.80729e-06	1.97149e-05	9	14	14	C1	Artery. tibial (GTEx)	PrediXcan	0.996872	artery_tibial	0.999981
3626	ENSG00000196670	ZFP62	-0.563268	-0.0257213	0.573252	0.0662901	0.195551	2.24418e-17	1.94983e-16	27	33	33	C1	Artery. tibial (GTEx)	PrediXcan	0.996872	artery_tibial	0.999981
3627	ENSG00000169635	HIC2	-0.563129	-0.0387852	0.573347	0.015561	0.0172545	0.0197812	0.0452266	16	22	22	C1	Artery. tibial (GTEx)	PrediXcan	0.996872	artery_tibial	0.999981
3628	ENSG00000224914	LINC00863	-0.562957	-0.0380918	0.573464	0.039028	0.0242743	0.00524087	0.0128786	38	45	45	C1	Artery. tibial (GTEx)	PrediXcan	0.996872	artery_tibial	0.999981
3629	ENSG00000137210	TMEM14B	0.562646	0.0375462	0.573676	0.0278776	0.0396612	0.000362907	0.00101187	19	27	27	C1	Artery. tibial (GTEx)	PrediXcan	0.996872	artery_tibial	0.999981
3630	ENSG00000140545	MFGE8	0.56246	0.0545876	0.573803	0.0311445	0.0991514	9.60846e-09	4.34819e-08	35	43	43	C1	Artery. tibial (GTEx)	PrediXcan	0.996872	artery_tibial	0.999981
3631	ENSG00000228274	AL021707.2	0.56213	0.0372953	0.574027	0.036064	0.169358	3.44012e-15	2.57631e-14	29	33	33	C1	Artery. tibial (GTEx)	PrediXcan	0.996872	artery_tibial	0.999981
3632	ENSG00000151233	GXYLT1	0.561876	0.0370747	0.574201	0.0410067	0.050936	4.25318e-05	0.00013162	56	68	68	C1	Artery. tibial (GTEx)	PrediXcan	0.996872	artery_tibial	0.999981
3633	ENSG00000130363	RSPH3	0.561852	0.0159358	0.574217	0.135597	0.282391	2.74159e-26	3.96017e-25	190	223	223	C1	Artery. tibial (GTEx)	PrediXcan	0.996872	artery_tibial	0.999981
3634	ENSG00000261188	Z95115.1	0.561722	0.0600692	0.574306	0.00948203	0.0482894	5.42989e-05	0.000165986	6	15	15	C1	Artery. tibial (GTEx)	PrediXcan	0.996872	artery_tibial	0.999981
3635	ENSG00000134333	LDHA	-0.561142	-0.0476067	0.574701	0.0179734	0.040633	0.000263752	0.00074868	26	29	29	C1	Artery. tibial (GTEx)	PrediXcan	0.996872	artery_tibial	0.999981
3636	ENSG00000157214	STEAP2	0.560715	0.0119113	0.574992	0.237091	0.384637	6.26648e-38	1.59767e-36	49	55	55	C1	Artery. tibial (GTEx)	PrediXcan	0.996872	artery_tibial	0.999981
3637	ENSG00000013288	MAN2B2	0.560266	0.0202437	0.575298	0.0965309	0.105518	3.10429e-09	1.47341e-08	48	59	59	C1	Artery. tibial (GTEx)	PrediXcan	0.996872	artery_tibial	0.999981
3638	ENSG00000129925	TMEM8A	0.560214	0.016738	0.575334	0.12321	0.271677	2.672e-24	3.4888e-23	23	28	28	C1	Artery. tibial (GTEx)	PrediXcan	0.996872	artery_tibial	0.999981
3639	ENSG00000112343	TRIM38	-0.560153	-0.0169238	0.575375	0.0476266	0.0381611	0.00049144	0.00135088	37	49	49	C1	Artery. tibial (GTEx)	PrediXcan	0.996872	artery_tibial	0.999981
3640	ENSG00000105877	DNAH11	-0.559413	-0.030653	0.57588	0.0758441	0.122475	1.18759e-10	6.3567e-10	64	76	76	C1	Artery. tibial (GTEx)	PrediXcan	0.996872	artery_tibial	0.999981
3641	ENSG00000175356	SCUBE2	0.559204	0.0345199	0.576022	0.0362642	0.0509248	4.23807e-05	0.000131181	27	34	34	C1	Artery. tibial (GTEx)	PrediXcan	0.996872	artery_tibial	0.999981
3642	ENSG00000176393	RNPEP	-0.55897	-0.0344259	0.576182	0.0505224	0.0839901	9.36818e-08	3.8386e-07	49	59	59	C1	Artery. tibial (GTEx)	PrediXcan	0.996872	artery_tibial	0.999981
3643	ENSG00000187815	ZFP69	-0.558965	-0.021702	0.576186	0.0674168	0.127302	5.0184e-11	2.78519e-10	67	78	78	C1	Artery. tibial (GTEx)	PrediXcan	0.996872	artery_tibial	0.999981
3644	ENSG00000133028	SCO1	0.558687	0.0214419	0.576375	0.0830315	0.0887179	6.48592e-08	2.7043e-07	93	118	118	C1	Artery. tibial (GTEx)	PrediXcan	0.996872	artery_tibial	0.999981
3645	ENSG00000261589	CTC-462L7.1	-0.558616	-0.0209892	0.576424	0.120291	0.188878	1.48038e-16	1.21033e-15	51	62	62	C1	Artery. tibial (GTEx)	PrediXcan	0.996872	artery_tibial	0.999981
3646	ENSG00000166963	MAP1A	-0.558608	-0.0573832	0.576429	0.00918077	0.0185031	0.0154112	0.0357432	25	33	33	C1	Artery. tibial (GTEx)	PrediXcan	0.996872	artery_tibial	0.999981
3647	ENSG00000198453	ZNF568	0.558394	0.035848	0.576575	0.0397539	0.0667091	2.08662e-06	7.41844e-06	32	35	35	C1	Artery. tibial (GTEx)	PrediXcan	0.996872	artery_tibial	0.999981
3648	ENSG00000169184	MN1	0.558127	0.0231796	0.576757	0.0752677	0.0446943	0.000129787	0.000381806	52	59	59	C1	Artery. tibial (GTEx)	PrediXcan	0.996872	artery_tibial	0.999981
3649	ENSG00000182103	FAM181B	-0.558093	-0.044977	0.576781	0.021896	0.0328694	0.0012319	0.00324787	38	49	49	C1	Artery. tibial (GTEx)	PrediXcan	0.996872	artery_tibial	0.999981
3650	ENSG00000141698	NT5C3B	-0.558073	-0.0108757	0.576794	0.323488	0.527518	1.26604e-59	8.99531e-58	59	69	69	C1	Artery. tibial (GTEx)	PrediXcan	0.996872	artery_tibial	0.999981
3651	ENSG00000127328	RAB3IP	-0.557767	-0.0286668	0.577003	0.0499057	0.135135	2.59245e-12	1.59361e-11	40	47	47	C1	Artery. tibial (GTEx)	PrediXcan	0.996872	artery_tibial	0.999981
3652	ENSG00000166682	TMPRSS5	0.557751	0.0388633	0.577015	0.0241003	0.0146546	0.0314509	0.0697985	29	33	33	C1	Artery. tibial (GTEx)	PrediXcan	0.996872	artery_tibial	0.999981
3653	ENSG00000169246	NPIPB3	-0.557484	-0.0355034	0.577197	0.0829376	0.0408224	0.000276645	0.000782578	55	70	70	C1	Artery. tibial (GTEx)	PrediXcan	0.996872	artery_tibial	0.999981
3654	ENSG00000204851	PNMA8B	0.556808	0.0597877	0.577659	0.00835162	0.0303204	0.00197392	0.00510419	11	17	17	C1	Artery. tibial (GTEx)	PrediXcan	0.996872	artery_tibial	0.999981
3655	ENSG00000154027	AK5	-0.556752	-0.0429884	0.577697	0.0225798	0.0234452	0.0064269	0.0156557	45	56	56	C1	Artery. tibial (GTEx)	PrediXcan	0.996872	artery_tibial	0.999981
3656	ENSG00000186275	NBPF12	-0.556653	-0.100796	0.577764	0.012729	0.151178	3.26959e-13	2.15261e-12	9	18	18	C1	Artery. tibial (GTEx)	PrediXcan	0.996872	artery_tibial	0.999981
3657	ENSG00000144306	SCRN3	-0.556356	-0.0437351	0.577967	0.0130247	0.0194881	0.0125865	0.0295146	19	24	24	C1	Artery. tibial (GTEx)	PrediXcan	0.996872	artery_tibial	0.999981
3658	ENSG00000204922	UQCC3	-0.556257	-0.0213264	0.578035	0.0401069	0.0941538	2.16649e-08	9.46748e-08	34	44	44	C1	Artery. tibial (GTEx)	PrediXcan	0.996872	artery_tibial	0.999981
3659	ENSG00000135926	TMBIM1	0.556228	0.0165596	0.578055	0.113338	0.266792	4.7728e-24	6.16281e-23	60	74	74	C1	Artery. tibial (GTEx)	PrediXcan	0.996872	artery_tibial	0.999981
3660	ENSG00000151892	GFRA1	0.556193	0.0362572	0.578079	0.0483269	0.0190593	0.0122435	0.0287682	37	42	42	C1	Artery. tibial (GTEx)	PrediXcan	0.996872	artery_tibial	0.999981
3661	ENSG00000024862	CCDC28A	0.556161	0.0715362	0.5781	0.0121104	0.0208341	0.00955813	0.0227952	8	9	9	C1	Artery. tibial (GTEx)	PrediXcan	0.996872	artery_tibial	0.999981
3662	ENSG00000206344	HCG27	0.555613	0.0159834	0.578475	0.176894	0.386458	6.33354e-38	1.61183e-36	73	94	94	C1	Artery. tibial (GTEx)	PrediXcan	0.996872	artery_tibial	0.999981
3663	ENSG00000104973	MED25	0.555325	0.0879869	0.578672	0.00622104	0.0147463	0.0297224	0.0662531	6	9	9	C1	Artery. tibial (GTEx)	PrediXcan	0.996872	artery_tibial	0.999981
3664	ENSG00000204054	LINC00963	-0.554959	-0.0462053	0.578923	0.0201718	0.0665636	1.71955e-06	6.18253e-06	15	16	16	C1	Artery. tibial (GTEx)	PrediXcan	0.996872	artery_tibial	0.999981
3665	ENSG00000260329	AC007541.1	0.554942	0.066693	0.578935	0.00966578	0.0405255	0.000336018	0.000940838	13	16	16	C1	Artery. tibial (GTEx)	PrediXcan	0.996872	artery_tibial	0.999981
3666	ENSG00000156172	C8orf37	0.554865	0.0227034	0.578987	0.0743795	0.22128	1.51569e-19	1.49613e-18	62	77	77	C1	Artery. tibial (GTEx)	PrediXcan	0.996872	artery_tibial	0.999981
3667	ENSG00000176845	METRNL	-0.554491	-0.0303688	0.579243	0.0647693	0.133142	9.56337e-12	5.6243e-11	30	43	43	C1	Artery. tibial (GTEx)	PrediXcan	0.996872	artery_tibial	0.999981
3668	ENSG00000126218	F10	0.554472	0.0753854	0.579256	0.00677639	0.0324987	0.00124869	0.00328904	10	18	18	C1	Artery. tibial (GTEx)	PrediXcan	0.996872	artery_tibial	0.999981
3669	ENSG00000174586	ZNF497	-0.554078	-0.0396076	0.579525	0.013143	0.160084	9.35457e-14	6.43736e-13	19	25	25	C1	Artery. tibial (GTEx)	PrediXcan	0.996872	artery_tibial	0.999981
3670	ENSG00000169598	DFFB	0.554022	0.0504337	0.579564	0.015327	0.0415438	0.000248214	0.000706006	20	23	23	C1	Artery. tibial (GTEx)	PrediXcan	0.996872	artery_tibial	0.999981
3671	ENSG00000206535	LNP1	-0.553977	-0.0439126	0.579595	0.021812	0.0283944	0.00251658	0.00643135	22	25	25	C1	Artery. tibial (GTEx)	PrediXcan	0.996872	artery_tibial	0.999981
3672	ENSG00000086232	EIF2AK1	0.553563	0.0400242	0.579878	0.0194243	0.0742714	8.49033e-07	3.14057e-06	19	28	28	C1	Artery. tibial (GTEx)	PrediXcan	0.996872	artery_tibial	0.999981
3673	ENSG00000110492	MDK	-0.553542	-0.0479164	0.579892	0.018096	0.0175364	0.01777	0.0408552	21	24	24	C1	Artery. tibial (GTEx)	PrediXcan	0.996872	artery_tibial	0.999981
3674	ENSG00000250571	GLI4	-0.553293	-0.0291009	0.580063	0.0445836	0.132716	9.9244e-12	5.82924e-11	14	16	16	C1	Artery. tibial (GTEx)	PrediXcan	0.996872	artery_tibial	0.999981
3675	ENSG00000127980	PEX1	0.552488	0.0232561	0.580614	0.145613	0.229561	2.396e-21	2.63862e-20	51	58	58	C1	Artery. tibial (GTEx)	PrediXcan	0.996872	artery_tibial	0.999981
3676	ENSG00000231768	LINC01354	-0.55239	-0.0210119	0.580681	0.106914	0.190421	1.63251e-16	1.33083e-15	22	24	24	C1	Artery. tibial (GTEx)	PrediXcan	0.996872	artery_tibial	0.999981
3677	ENSG00000158987	RAPGEF6	-0.552305	-0.0186975	0.58074	0.0796252	0.106956	2.11974e-09	1.01714e-08	58	67	67	C1	Artery. tibial (GTEx)	PrediXcan	0.996872	artery_tibial	0.999981
3678	ENSG00000214331	AC009053.1	0.55168	0.0209342	0.581167	0.099172	0.17652	1.17638e-15	9.0571e-15	39	41	41	C1	Artery. tibial (GTEx)	PrediXcan	0.996872	artery_tibial	0.999981
3679	ENSG00000049759	NEDD4L	0.551442	0.0471606	0.581331	0.0181856	0.0979115	1.02393e-08	4.62171e-08	47	63	63	C1	Artery. tibial (GTEx)	PrediXcan	0.996872	artery_tibial	0.999981
3680	ENSG00000083535	PIBF1	-0.551312	-0.0401686	0.58142	0.0180869	0.0224516	0.0064734	0.0157634	22	27	27	C1	Artery. tibial (GTEx)	PrediXcan	0.996872	artery_tibial	0.999981
3681	ENSG00000078070	MCCC1	0.551238	0.107018	0.581471	0.00363752	0.0658743	3.26077e-06	1.13761e-05	7	11	11	C1	Artery. tibial (GTEx)	PrediXcan	0.996872	artery_tibial	0.999981
3682	ENSG00000140416	TPM1	0.551221	0.0232799	0.581482	0.0543486	0.0933478	2.66117e-08	1.15284e-07	37	49	49	C1	Artery. tibial (GTEx)	PrediXcan	0.996872	artery_tibial	0.999981
3683	ENSG00000196505	GDAP2	0.550702	0.125514	0.581838	0.00480169	0.0289267	0.00240271	0.00614935	6	6	6	C1	Artery. tibial (GTEx)	PrediXcan	0.996872	artery_tibial	0.999981
3684	ENSG00000173915	USMG5	-0.550564	-0.0583511	0.581933	0.0153805	0.0207802	0.0101926	0.0242012	14	17	17	C1	Artery. tibial (GTEx)	PrediXcan	0.996872	artery_tibial	0.999981
3685	ENSG00000188227	ZNF793	0.550557	0.0528331	0.581937	0.0119361	0.0215775	0.00904243	0.021628	20	25	25	C1	Artery. tibial (GTEx)	PrediXcan	0.996872	artery_tibial	0.999981
3686	ENSG00000150455	TIRAP	-0.550489	-0.0440859	0.581984	0.0206435	0.0323909	0.00132581	0.00347908	26	29	29	C1	Artery. tibial (GTEx)	PrediXcan	0.996872	artery_tibial	0.999981
3687	ENSG00000025156	HSF2	-0.550049	-0.0680512	0.582286	0.0107447	0.125768	3.50119e-11	1.96339e-10	5	9	9	C1	Artery. tibial (GTEx)	PrediXcan	0.996872	artery_tibial	0.999981
3688	ENSG00000123643	SLC36A1	0.549928	0.0173507	0.582369	0.136697	0.290935	1.07661e-26	1.58791e-25	84	104	104	C1	Artery. tibial (GTEx)	PrediXcan	0.996872	artery_tibial	0.999981
3689	ENSG00000164576	SAP30L	0.549771	0.0358486	0.582477	0.0245502	0.13538	8.86831e-12	5.22458e-11	27	35	35	C1	Artery. tibial (GTEx)	PrediXcan	0.996872	artery_tibial	0.999981
3690	ENSG00000168427	KLHL30	-0.549312	-0.0406716	0.582792	0.0194978	0.0698067	1.28084e-06	4.67116e-06	15	21	21	C1	Artery. tibial (GTEx)	PrediXcan	0.996872	artery_tibial	0.999981
3691	ENSG00000069275	NUCKS1	0.549185	0.0396098	0.582878	0.0213712	0.0488971	6.46974e-05	0.000196351	32	41	41	C1	Artery. tibial (GTEx)	PrediXcan	0.996872	artery_tibial	0.999981
3692	ENSG00000116752	BCAS2	-0.548811	-0.130884	0.583135	0.00242118	0.0161253	0.0244872	0.0552373	4	5	5	C1	Artery. tibial (GTEx)	PrediXcan	0.996872	artery_tibial	0.999981
3693	ENSG00000234028	AC062029.1	-0.548743	-0.021636	0.583182	0.0742569	0.191044	1.02118e-16	8.47267e-16	26	44	44	C1	Artery. tibial (GTEx)	PrediXcan	0.996872	artery_tibial	0.999981
3694	ENSG00000140948	ZCCHC14	-0.548693	-0.0637208	0.583216	0.012556	0.0583036	1.39301e-05	4.54814e-05	2	2	2	C1	Artery. tibial (GTEx)	PrediXcan	0.996872	artery_tibial	0.999981
3695	ENSG00000204316	MRPL38	0.54866	0.0164116	0.583239	0.0642625	0.0112305	0.0589055	0.125361	65	79	79	C1	Artery. tibial (GTEx)	PrediXcan	0.996872	artery_tibial	0.999981
3696	ENSG00000165912	PACSIN3	0.548429	0.0301047	0.583397	0.0264335	0.0330658	0.0011163	0.00295423	42	48	48	C1	Artery. tibial (GTEx)	PrediXcan	0.996872	artery_tibial	0.999981
3697	ENSG00000118971	CCND2	-0.547824	-0.0270936	0.583813	0.0548457	0.0530246	3.40274e-05	0.000106384	26	28	28	C1	Artery. tibial (GTEx)	PrediXcan	0.996872	artery_tibial	0.999981
3698	ENSG00000166275	BORCS7	-0.547626	-0.00896265	0.583949	0.310265	0.395711	1.39292e-39	3.78577e-38	49	57	57	C1	Artery. tibial (GTEx)	PrediXcan	0.996872	artery_tibial	0.999981
3699	ENSG00000159346	ADIPOR1	-0.547269	-0.0423043	0.584194	0.0337336	0.0678278	2.26552e-06	8.02797e-06	23	29	29	C1	Artery. tibial (GTEx)	PrediXcan	0.996872	artery_tibial	0.999981
3700	ENSG00000064601	CTSA	-0.547198	-0.0274996	0.584242	0.0389708	0.0139526	0.0362749	0.0798082	79	93	93	C1	Artery. tibial (GTEx)	PrediXcan	0.996872	artery_tibial	0.999981
3701	ENSG00000057019	DCBLD2	-0.546261	-0.0446394	0.584886	0.0185423	0.141846	2.99807e-12	1.83249e-11	7	9	9	C1	Artery. tibial (GTEx)	PrediXcan	0.996872	artery_tibial	0.999981
3702	ENSG00000113716	HMGXB3	0.546234	0.0231756	0.584905	0.0878616	0.225697	4.36178e-20	4.44337e-19	35	41	41	C1	Artery. tibial (GTEx)	PrediXcan	0.996872	artery_tibial	0.999981
3703	ENSG00000075131	TIPIN	0.546177	0.0172282	0.584945	0.13782	0.279119	3.04777e-25	4.18232e-24	70	80	80	C1	Artery. tibial (GTEx)	PrediXcan	0.996872	artery_tibial	0.999981
3704	ENSG00000198920	KIAA0753	-0.545971	-0.0201342	0.585086	0.122592	0.229274	5.27723e-20	5.35645e-19	14	15	15	C1	Artery. tibial (GTEx)	PrediXcan	0.996872	artery_tibial	0.999981
3705	ENSG00000118526	TCF21	0.545075	0.0559722	0.585702	0.0174704	0.0545095	2.06956e-05	6.61059e-05	4	5	5	C1	Artery. tibial (GTEx)	PrediXcan	0.996872	artery_tibial	0.999981
3706	ENSG00000255135	AP002360.2	-0.544895	-0.059119	0.585826	0.016561	0.0257513	0.00408961	0.0101855	15	16	16	C1	Artery. tibial (GTEx)	PrediXcan	0.996872	artery_tibial	0.999981
3707	ENSG00000109265	KIAA1211	-0.544137	-0.0197652	0.586347	0.0977836	0.103627	1.61412e-09	7.82569e-09	62	69	69	C1	Artery. tibial (GTEx)	PrediXcan	0.996872	artery_tibial	0.999981
3708	ENSG00000170745	KCNS3	-0.543703	-0.0151741	0.586646	0.131464	0.224952	5.07678e-20	5.16048e-19	58	66	66	C1	Artery. tibial (GTEx)	PrediXcan	0.996872	artery_tibial	0.999981
3709	ENSG00000108091	CCDC6	0.543656	0.015729	0.586679	0.0992915	0.119454	1.99282e-10	1.03809e-09	98	134	134	C1	Artery. tibial (GTEx)	PrediXcan	0.996872	artery_tibial	0.999981
3710	ENSG00000244687	UBE2V1	-0.543615	-0.0840386	0.586707	0.00439073	0.0686715	1.72658e-06	6.20619e-06	8	16	16	C1	Artery. tibial (GTEx)	PrediXcan	0.996872	artery_tibial	0.999981
3711	ENSG00000162222	TTC9C	0.543408	0.0222507	0.586849	0.0624481	0.146326	9.29505e-13	5.89768e-12	70	84	84	C1	Artery. tibial (GTEx)	PrediXcan	0.996872	artery_tibial	0.999981
3712	ENSG00000101363	MANBAL	-0.543193	-0.0230876	0.586997	0.0780239	0.167393	8.235e-15	6.01279e-14	16	18	18	C1	Artery. tibial (GTEx)	PrediXcan	0.996872	artery_tibial	0.999981
3713	ENSG00000182150	ERCC6L2	-0.543163	-0.0137941	0.587017	0.192782	0.332023	4.02449e-31	7.41194e-30	82	94	94	C1	Artery. tibial (GTEx)	PrediXcan	0.996872	artery_tibial	0.999981
3714	ENSG00000197467	COL13A1	-0.543153	-0.027493	0.587024	0.0674286	0.0707279	1.28796e-06	4.69468e-06	67	75	75	C1	Artery. tibial (GTEx)	PrediXcan	0.996872	artery_tibial	0.999981
3715	ENSG00000105996	HOXA2	-0.542918	-0.0177205	0.587186	0.0851071	0.153972	2.33221e-14	1.65958e-13	16	21	21	C1	Artery. tibial (GTEx)	PrediXcan	0.996872	artery_tibial	0.999981
3716	ENSG00000182841	RRP7BP	-0.542676	-0.0376527	0.587353	0.0511561	0.267892	5.43847e-24	6.98369e-23	13	18	18	C1	Artery. tibial (GTEx)	PrediXcan	0.996872	artery_tibial	0.999981
3717	ENSG00000172671	ZFAND4	0.542548	0.0447372	0.587441	0.0238608	0.0235962	0.00638843	0.0155674	20	27	27	C1	Artery. tibial (GTEx)	PrediXcan	0.996872	artery_tibial	0.999981
3718	ENSG00000172775	FAM192A	-0.542497	-0.0213834	0.587476	0.10645	0.274783	4.79887e-26	6.88215e-25	54	70	70	C1	Artery. tibial (GTEx)	PrediXcan	0.996872	artery_tibial	0.999981
3719	ENSG00000108592	FTSJ3	-0.54215	-0.0126585	0.587715	0.205551	0.684055	7.39094e-96	4.70231e-93	97	135	135	C1	Artery. tibial (GTEx)	PrediXcan	0.996872	artery_tibial	0.999981
3720	ENSG00000184207	PGP	-0.54177	-0.0247879	0.587977	0.0732035	0.256947	2.18023e-23	2.73938e-22	17	21	21	C1	Artery. tibial (GTEx)	PrediXcan	0.996872	artery_tibial	0.999981
3721	ENSG00000111640	GAPDH	0.541411	0.0723647	0.588225	0.0211843	0.0241867	0.00581447	0.0142282	41	48	48	C1	Artery. tibial (GTEx)	PrediXcan	0.996872	artery_tibial	0.999981
3722	ENSG00000165959	CLMN	-0.541273	-0.0261979	0.588319	0.0798167	0.176719	3.20863e-15	2.40811e-14	59	70	70	C1	Artery. tibial (GTEx)	PrediXcan	0.996872	artery_tibial	0.999981
3723	ENSG00000231663	AL355472.1	0.541124	0.0129177	0.588422	0.284658	0.376018	1.09481e-36	2.63299e-35	54	59	59	C1	Artery. tibial (GTEx)	PrediXcan	0.996872	artery_tibial	0.999981
3724	ENSG00000010292	NCAPD2	-0.540979	-0.0301116	0.588522	0.0447008	0.0968966	1.29555e-08	5.78614e-08	38	44	44	C1	Artery. tibial (GTEx)	PrediXcan	0.996872	artery_tibial	0.999981
3725	ENSG00000116663	FBXO6	0.540582	0.0301252	0.588795	0.0963337	0.0774281	3.10681e-07	1.2036e-06	81	106	106	C1	Artery. tibial (GTEx)	PrediXcan	0.996872	artery_tibial	0.999981
3726	ENSG00000119147	C2orf40	0.540327	0.0133433	0.588972	0.306737	0.362697	9.87599e-37	2.38335e-35	96	107	107	C1	Artery. tibial (GTEx)	PrediXcan	0.996872	artery_tibial	0.999981
3727	ENSG00000116151	MORN1	0.54023	0.0327099	0.589038	0.0781231	0.0967889	1.26548e-08	5.6609e-08	51	65	65	C1	Artery. tibial (GTEx)	PrediXcan	0.996872	artery_tibial	0.999981
3728	ENSG00000251364	AC107884.1	-0.540221	-0.0158064	0.589044	0.135461	0.466985	2.49902e-52	1.21454e-50	28	39	39	C1	Artery. tibial (GTEx)	PrediXcan	0.996872	artery_tibial	0.999981
3729	ENSG00000187554	TLR5	-0.540184	-0.0327335	0.58907	0.0610438	0.0123195	0.0455856	0.098909	47	56	56	C1	Artery. tibial (GTEx)	PrediXcan	0.996872	artery_tibial	0.999981
3730	ENSG00000181817	LSM10	-0.540052	-0.0660399	0.589161	0.0107945	0.0344463	0.000836489	0.00224427	18	18	18	C1	Artery. tibial (GTEx)	PrediXcan	0.996872	artery_tibial	0.999981
3731	ENSG00000178802	MPI	-0.539993	-0.035647	0.589202	0.0286576	0.0925198	2.86599e-08	1.23736e-07	28	33	33	C1	Artery. tibial (GTEx)	PrediXcan	0.996872	artery_tibial	0.999981
3732	ENSG00000139190	VAMP1	0.53998	0.0216499	0.589211	0.0748228	0.290868	4.13626e-27	6.27251e-26	18	24	24	C1	Artery. tibial (GTEx)	PrediXcan	0.996872	artery_tibial	0.999981
3733	ENSG00000152952	PLOD2	-0.539717	-0.024032	0.589392	0.0435674	0.0877014	6.8984e-08	2.86689e-07	47	61	61	C1	Artery. tibial (GTEx)	PrediXcan	0.996872	artery_tibial	0.999981
3734	ENSG00000204084	INPP5B	-0.539692	-0.012771	0.589409	0.249709	0.396472	6.40165e-39	1.71e-37	60	67	67	C1	Artery. tibial (GTEx)	PrediXcan	0.996872	artery_tibial	0.999981
3735	ENSG00000074047	GLI2	0.539624	0.0384477	0.589457	0.0255461	0.071573	1.3315e-06	4.84582e-06	28	32	32	C1	Artery. tibial (GTEx)	PrediXcan	0.996872	artery_tibial	0.999981
3736	ENSG00000175352	NRIP3	0.53957	0.0338051	0.589494	0.0403061	0.0315034	0.00131723	0.0034585	39	46	46	C1	Artery. tibial (GTEx)	PrediXcan	0.996872	artery_tibial	0.999981
3737	ENSG00000108828	VAT1	0.53932	0.0791972	0.589666	0.00601624	0.0157782	0.0260492	0.0585721	13	18	18	C1	Artery. tibial (GTEx)	PrediXcan	0.996872	artery_tibial	0.999981
3738	ENSG00000113758	DBN1	-0.538903	-0.0501825	0.589954	0.020591	0.0886274	5.67333e-08	2.37611e-07	10	14	14	C1	Artery. tibial (GTEx)	PrediXcan	0.996872	artery_tibial	0.999981
3739	ENSG00000115840	SLC25A12	-0.538856	-0.0259621	0.589986	0.0882644	0.160063	9.68707e-14	6.65636e-13	30	37	37	C1	Artery. tibial (GTEx)	PrediXcan	0.996872	artery_tibial	0.999981
3740	ENSG00000173141	MRPL57	0.538196	0.0508954	0.590442	0.0163143	0.0200552	0.011623	0.0273792	12	14	14	C1	Artery. tibial (GTEx)	PrediXcan	0.996872	artery_tibial	0.999981
3741	ENSG00000165895	ARHGAP42	0.538071	0.0170869	0.590528	0.138136	0.32158	3.10633e-30	5.43492e-29	31	45	45	C1	Artery. tibial (GTEx)	PrediXcan	0.996872	artery_tibial	0.999981
3742	ENSG00000113597	TRAPPC13	-0.53773	-0.0322084	0.590763	0.0594869	0.0987903	2.86273e-09	1.36152e-08	35	42	42	C1	Artery. tibial (GTEx)	PrediXcan	0.996872	artery_tibial	0.999981
3743	ENSG00000148516	ZEB1	0.537604	0.0380944	0.590851	0.0202842	0.0783109	4.01478e-07	1.53412e-06	23	27	27	C1	Artery. tibial (GTEx)	PrediXcan	0.996872	artery_tibial	0.999981
3744	ENSG00000151789	ZNF385D	0.537515	0.0220937	0.590912	0.0723536	0.114064	3.98307e-10	2.02015e-09	71	97	97	C1	Artery. tibial (GTEx)	PrediXcan	0.996872	artery_tibial	0.999981
3745	ENSG00000144645	OSBPL10	0.537502	0.048255	0.590921	0.0246461	0.0572943	1.66972e-05	5.40122e-05	34	38	38	C1	Artery. tibial (GTEx)	PrediXcan	0.996872	artery_tibial	0.999981
3746	ENSG00000204991	SPIRE2	-0.537405	-0.0299966	0.590988	0.0558828	0.304533	7.72541e-29	1.27816e-27	8	10	10	C1	Artery. tibial (GTEx)	PrediXcan	0.996872	artery_tibial	0.999981
3747	ENSG00000175643	RMI2	-0.537222	-0.0122059	0.591115	0.20762	0.34165	1.80092e-32	3.56541e-31	46	55	55	C1	Artery. tibial (GTEx)	PrediXcan	0.996872	artery_tibial	0.999981
3748	ENSG00000117625	RCOR3	-0.536964	-0.0509183	0.591292	0.0167815	0.0419432	0.000235228	0.000670976	18	23	23	C1	Artery. tibial (GTEx)	PrediXcan	0.996872	artery_tibial	0.999981
3749	ENSG00000091157	WDR7	-0.536836	-0.0399155	0.591381	0.0220133	0.014481	0.0314788	0.0698491	35	41	41	C1	Artery. tibial (GTEx)	PrediXcan	0.996872	artery_tibial	0.999981
3750	ENSG00000214562	NUTM2D	0.536661	0.0731518	0.591502	0.0111077	0.155724	1.5685e-13	1.05804e-12	33	46	46	C1	Artery. tibial (GTEx)	PrediXcan	0.996872	artery_tibial	0.999981
3751	ENSG00000160223	ICOSLG	-0.536543	-0.0580642	0.591583	0.0211383	0.0209834	0.0102836	0.0243964	46	63	63	C1	Artery. tibial (GTEx)	PrediXcan	0.996872	artery_tibial	0.999981
3752	ENSG00000212864	RNF208	-0.536261	-0.0321263	0.591778	0.0313789	0.153272	2.62716e-13	1.73864e-12	6	9	9	C1	Artery. tibial (GTEx)	PrediXcan	0.996872	artery_tibial	0.999981
3753	ENSG00000123933	MXD4	-0.536202	-0.0290813	0.591819	0.0645504	0.0637932	4.33231e-06	1.48881e-05	42	46	46	C1	Artery. tibial (GTEx)	PrediXcan	0.996872	artery_tibial	0.999981
3754	ENSG00000122882	ECD	0.536052	0.0330426	0.591922	0.0177123	0.0392737	0.000350549	0.000979174	98	113	113	C1	Artery. tibial (GTEx)	PrediXcan	0.996872	artery_tibial	0.999981
3755	ENSG00000213639	PPP1CB	0.536022	0.022476	0.591943	0.062642	0.133076	8.41306e-12	4.96867e-11	49	60	60	C1	Artery. tibial (GTEx)	PrediXcan	0.996872	artery_tibial	0.999981
3756	ENSG00000118096	IFT46	0.536018	0.0112889	0.591946	0.31937	0.294683	7.44516e-27	1.10862e-25	108	126	126	C1	Artery. tibial (GTEx)	PrediXcan	0.996872	artery_tibial	0.999981
3757	ENSG00000204560	DHX16	-0.535979	-0.113406	0.591973	0.00176704	0.021144	0.00877883	0.0210298	4	8	8	C1	Artery. tibial (GTEx)	PrediXcan	0.996872	artery_tibial	0.999981
3758	ENSG00000100106	TRIOBP	0.535897	0.0220679	0.59203	0.0924352	0.316664	3.32511e-31	6.15629e-30	25	37	37	C1	Artery. tibial (GTEx)	PrediXcan	0.996872	artery_tibial	0.999981
3759	ENSG00000163602	RYBP	0.535449	0.0470761	0.59234	0.0247161	0.0528208	3.76631e-05	0.000117279	30	35	35	C1	Artery. tibial (GTEx)	PrediXcan	0.996872	artery_tibial	0.999981
3760	ENSG00000133835	HSD17B4	0.535137	0.112321	0.592555	0.00322433	0.0248301	0.00480876	0.0118709	4	4	4	C1	Artery. tibial (GTEx)	PrediXcan	0.996872	artery_tibial	0.999981
3761	ENSG00000010030	ETV7	0.534905	0.0432799	0.592716	0.042337	0.0402976	0.000293274	0.000827112	79	96	96	C1	Artery. tibial (GTEx)	PrediXcan	0.996872	artery_tibial	0.999981
3762	ENSG00000163577	EIF5A2	0.534869	0.0469997	0.592741	0.0253347	0.0178995	0.017389	0.0400451	40	46	46	C1	Artery. tibial (GTEx)	PrediXcan	0.996872	artery_tibial	0.999981
3763	ENSG00000204920	ZNF155	-0.53479	-0.0159538	0.592795	0.155514	0.317145	5.45209e-30	9.4681e-29	33	41	41	C1	Artery. tibial (GTEx)	PrediXcan	0.996872	artery_tibial	0.999981
3764	ENSG00000144120	TMEM177	-0.53461	-0.129249	0.59292	0.00442387	0.0192227	0.0128167	0.0300394	27	34	34	C1	Artery. tibial (GTEx)	PrediXcan	0.996872	artery_tibial	0.999981
3765	ENSG00000122733	PHF24	-0.53453	-0.0253264	0.592975	0.0429851	0.124147	5.48895e-11	3.04152e-10	38	39	39	C1	Artery. tibial (GTEx)	PrediXcan	0.996872	artery_tibial	0.999981
3766	ENSG00000174514	MFSD4A	-0.534067	-0.0314238	0.593295	0.0400279	0.0806073	2.55668e-07	9.98209e-07	46	58	58	C1	Artery. tibial (GTEx)	PrediXcan	0.996872	artery_tibial	0.999981
3767	ENSG00000068796	KIF2A	-0.533723	-0.0343645	0.593534	0.0336273	0.0517294	3.44737e-05	0.000107659	22	24	24	C1	Artery. tibial (GTEx)	PrediXcan	0.996872	artery_tibial	0.999981
3768	ENSG00000142937	RPS8	-0.5337	-0.0218607	0.593549	0.160529	0.155914	1.31326e-13	8.90583e-13	108	133	133	C1	Artery. tibial (GTEx)	PrediXcan	0.996872	artery_tibial	0.999981
3769	ENSG00000242498	ARPIN	-0.533493	-0.0379343	0.593692	0.0561748	0.0165344	0.0204484	0.0466605	68	77	77	C1	Artery. tibial (GTEx)	PrediXcan	0.996872	artery_tibial	0.999981
3770	ENSG00000198242	RPL23A	0.533171	0.0805467	0.593915	0.00675407	0.0110683	0.0629721	0.133368	19	20	20	C1	Artery. tibial (GTEx)	PrediXcan	0.996872	artery_tibial	0.999981
3771	ENSG00000100031	GGT1	0.532336	0.0392287	0.594493	0.0268788	0.0240257	0.00554317	0.0136	32	40	40	C1	Artery. tibial (GTEx)	PrediXcan	0.996872	artery_tibial	0.999981
3772	ENSG00000172183	ISG20	-0.532315	-0.0298578	0.594508	0.043003	0.0186934	0.0148746	0.0345846	39	48	48	C1	Artery. tibial (GTEx)	PrediXcan	0.996872	artery_tibial	0.999981
3773	ENSG00000161281	COX7A1	0.532213	0.0264934	0.594579	0.164637	0.307067	2.84936e-29	4.79356e-28	24	29	29	C1	Artery. tibial (GTEx)	PrediXcan	0.996872	artery_tibial	0.999981
3774	ENSG00000136874	STX17	0.531852	0.104232	0.594828	0.0036341	0.0488149	7.93143e-05	0.000238386	25	42	42	C1	Artery. tibial (GTEx)	PrediXcan	0.996872	artery_tibial	0.999981
3775	ENSG00000172915	NBEA	0.531274	0.0273123	0.595229	0.138825	0.0325438	0.00127187	0.00334506	131	151	151	C1	Artery. tibial (GTEx)	PrediXcan	0.996872	artery_tibial	0.999981
3776	ENSG00000108465	CDK5RAP3	-0.531221	-0.0161463	0.595266	0.124259	0.236866	5.3981e-21	5.79871e-20	21	23	23	C1	Artery. tibial (GTEx)	PrediXcan	0.996872	artery_tibial	0.999981
3777	ENSG00000132002	DNAJB1	0.530942	0.0520565	0.595459	0.0326009	0.0632698	5.57946e-06	1.89829e-05	36	44	44	C1	Artery. tibial (GTEx)	PrediXcan	0.996872	artery_tibial	0.999981
3778	ENSG00000116883	AL591845.1	0.530768	0.0277538	0.59558	0.0460754	0.137473	6.1001e-12	3.64729e-11	13	16	16	C1	Artery. tibial (GTEx)	PrediXcan	0.996872	artery_tibial	0.999981
3779	ENSG00000070413	DGCR2	0.530727	0.0153579	0.595608	0.172799	0.362783	1.10879e-34	2.43638e-33	73	86	86	C1	Artery. tibial (GTEx)	PrediXcan	0.996872	artery_tibial	0.999981
3780	ENSG00000132840	BHMT2	-0.530517	-0.0161467	0.595754	0.100429	0.184213	2.07057e-16	1.67719e-15	46	53	53	C1	Artery. tibial (GTEx)	PrediXcan	0.996872	artery_tibial	0.999981
3781	ENSG00000152760	TCTEX1D1	-0.530501	-0.0497285	0.595765	0.0195199	0.0712169	1.42743e-06	5.17209e-06	13	16	16	C1	Artery. tibial (GTEx)	PrediXcan	0.996872	artery_tibial	0.999981
3782	ENSG00000154803	FLCN	-0.530387	-0.00877817	0.595843	0.511605	0.674734	1.02317e-93	5.30419e-91	22	25	25	C1	Artery. tibial (GTEx)	PrediXcan	0.996872	artery_tibial	0.999981
3783	ENSG00000221963	APOL6	0.530284	0.0293685	0.595915	0.036251	0.29969	2.58961e-27	3.98144e-26	7	9	9	C1	Artery. tibial (GTEx)	PrediXcan	0.996872	artery_tibial	0.999981
3784	ENSG00000162390	ACOT11	-0.530174	-0.0204072	0.595992	0.0744908	0.137997	1.98132e-12	1.22982e-11	28	31	31	C1	Artery. tibial (GTEx)	PrediXcan	0.996872	artery_tibial	0.999981
3785	ENSG00000082196	C1QTNF3	0.530111	0.0457521	0.596035	0.0226302	0.0309312	0.0015109	0.00394259	17	17	17	C1	Artery. tibial (GTEx)	PrediXcan	0.996872	artery_tibial	0.999981
3786	ENSG00000180773	SLC36A4	0.529514	0.0436412	0.596449	0.0138371	0.0126607	0.0441137	0.095998	22	24	24	C1	Artery. tibial (GTEx)	PrediXcan	0.996872	artery_tibial	0.999981
3787	ENSG00000175137	SH3BP5L	0.52947	0.0319292	0.596479	0.0440198	0.0878549	4.49942e-08	1.90325e-07	12	13	13	C1	Artery. tibial (GTEx)	PrediXcan	0.996872	artery_tibial	0.999981
3788	ENSG00000107077	KDM4C	-0.529422	-0.0392888	0.596513	0.0225819	0.0277915	0.00260366	0.00663937	15	21	21	C1	Artery. tibial (GTEx)	PrediXcan	0.996872	artery_tibial	0.999981
3789	ENSG00000175893	ZDHHC21	0.529235	0.0316709	0.596642	0.0257054	0.0866049	6.33576e-08	2.64563e-07	19	24	24	C1	Artery. tibial (GTEx)	PrediXcan	0.996872	artery_tibial	0.999981
3790	ENSG00000196576	PLXNB2	0.529088	0.0157088	0.596744	0.0863002	0.0224383	0.00705286	0.0170853	76	92	92	C1	Artery. tibial (GTEx)	PrediXcan	0.996872	artery_tibial	0.999981
3791	ENSG00000118402	ELOVL4	0.528061	0.0284678	0.597457	0.0344227	0.0972544	9.65466e-09	4.36769e-08	30	37	37	C1	Artery. tibial (GTEx)	PrediXcan	0.996872	artery_tibial	0.999981
3792	ENSG00000106069	CHN2	0.527498	0.0139897	0.597848	0.190857	0.288463	1.33844e-26	1.96169e-25	50	59	59	C1	Artery. tibial (GTEx)	PrediXcan	0.996872	artery_tibial	0.999981
3793	ENSG00000137962	ARHGAP29	-0.527358	-0.0498222	0.597945	0.0196486	0.0295215	0.00215176	0.00554051	12	12	12	C1	Artery. tibial (GTEx)	PrediXcan	0.996872	artery_tibial	0.999981
3794	ENSG00000163902	RPN1	0.527193	0.0302611	0.59806	0.0659656	0.134439	5.96723e-12	3.5709e-11	30	39	39	C1	Artery. tibial (GTEx)	PrediXcan	0.996872	artery_tibial	0.999981
3795	ENSG00000066933	MYO9A	-0.527073	-0.0656142	0.598143	0.00629304	0.020629	0.0100948	0.0239974	11	15	15	C1	Artery. tibial (GTEx)	PrediXcan	0.996872	artery_tibial	0.999981
3796	ENSG00000163528	CHCHD4	0.52696	0.0716413	0.598221	0.0156455	0.0495054	5.26172e-05	0.000161227	11	14	14	C1	Artery. tibial (GTEx)	PrediXcan	0.996872	artery_tibial	0.999981
3797	ENSG00000091136	LAMB1	-0.526693	-0.0241988	0.598407	0.104315	0.214382	8.32949e-19	7.90963e-18	32	37	37	C1	Artery. tibial (GTEx)	PrediXcan	0.996872	artery_tibial	0.999981
3798	ENSG00000128709	HOXD9	0.526535	0.0373491	0.598517	0.0336157	0.0336227	0.00103468	0.00274808	34	39	39	C1	Artery. tibial (GTEx)	PrediXcan	0.996872	artery_tibial	0.999981
3799	ENSG00000164241	C5orf63	-0.526326	-0.0200577	0.598661	0.0903265	0.239079	4.06167e-21	4.39344e-20	55	69	69	C1	Artery. tibial (GTEx)	PrediXcan	0.996872	artery_tibial	0.999981
3800	ENSG00000173726	TOMM20	-0.526055	-0.0320596	0.59885	0.037802	0.0459049	0.000118078	0.000348972	46	53	53	C1	Artery. tibial (GTEx)	PrediXcan	0.996872	artery_tibial	0.999981
3801	ENSG00000151338	MIPOL1	0.525867	0.0475563	0.598981	0.0145117	0.0554919	2.28961e-05	7.29019e-05	23	27	27	C1	Artery. tibial (GTEx)	PrediXcan	0.996872	artery_tibial	0.999981
3802	ENSG00000084234	APLP2	-0.525692	-0.0894968	0.599102	0.00771486	0.0510398	5.37289e-05	0.000164345	14	17	17	C1	Artery. tibial (GTEx)	PrediXcan	0.996872	artery_tibial	0.999981
3803	ENSG00000180881	CAPS2	-0.525549	-0.0448652	0.599202	0.0219503	0.1424	2.49316e-12	1.5346e-11	10	14	14	C1	Artery. tibial (GTEx)	PrediXcan	0.996872	artery_tibial	0.999981
3804	ENSG00000127084	FGD3	-0.525382	-0.0227291	0.599318	0.0461921	0.0323757	0.0012838	0.00337453	74	83	83	C1	Artery. tibial (GTEx)	PrediXcan	0.996872	artery_tibial	0.999981
3805	ENSG00000135905	DOCK10	-0.524894	-0.0233923	0.599657	0.0933617	0.0123236	0.0489151	0.105674	67	79	79	C1	Artery. tibial (GTEx)	PrediXcan	0.996872	artery_tibial	0.999981
3806	ENSG00000003393	ALS2	0.524781	0.0372599	0.599736	0.0197317	0.081807	1.78675e-07	7.10687e-07	4	5	5	C1	Artery. tibial (GTEx)	PrediXcan	0.996872	artery_tibial	0.999981
3807	ENSG00000107281	NPDC1	0.524753	0.0149282	0.599755	0.0999003	0.260432	1.91064e-23	2.4028e-22	99	130	130	C1	Artery. tibial (GTEx)	PrediXcan	0.996872	artery_tibial	0.999981
3808	ENSG00000172795	DCP2	-0.52456	-0.0265935	0.599889	0.0557938	0.0939309	2.34122e-08	1.02056e-07	22	27	27	C1	Artery. tibial (GTEx)	PrediXcan	0.996872	artery_tibial	0.999981
3809	ENSG00000069998	HDHD5	-0.524425	-0.0308955	0.599983	0.0712591	0.0585054	1.04253e-05	3.45053e-05	68	90	90	C1	Artery. tibial (GTEx)	PrediXcan	0.996872	artery_tibial	0.999981
3810	ENSG00000084073	ZMPSTE24	0.523947	0.0276745	0.600315	0.046693	0.0942178	2.04226e-08	8.94134e-08	40	43	43	C1	Artery. tibial (GTEx)	PrediXcan	0.996872	artery_tibial	0.999981
3811	ENSG00000175106	TVP23C	0.523613	0.0313709	0.600548	0.0369147	0.123682	7.7719e-11	4.24107e-10	29	38	38	C1	Artery. tibial (GTEx)	PrediXcan	0.996872	artery_tibial	0.999981
3812	ENSG00000079739	PGM1	-0.52353	-0.0483754	0.600606	0.0151293	0.0319371	0.00146589	0.00383015	17	19	19	C1	Artery. tibial (GTEx)	PrediXcan	0.996872	artery_tibial	0.999981
3813	ENSG00000130340	SNX9	-0.52329	-0.0290973	0.600773	0.0606666	0.0670721	2.88873e-06	1.01286e-05	44	51	51	C1	Artery. tibial (GTEx)	PrediXcan	0.996872	artery_tibial	0.999981
3814	ENSG00000050130	JKAMP	0.522828	0.0153463	0.601094	0.154348	0.237896	8.95855e-22	1.01369e-20	105	120	120	C1	Artery. tibial (GTEx)	PrediXcan	0.996872	artery_tibial	0.999981
3815	ENSG00000064655	EYA2	-0.522811	-0.0765596	0.601106	0.00709072	0.0281796	0.00256234	0.00653757	20	24	24	C1	Artery. tibial (GTEx)	PrediXcan	0.996872	artery_tibial	0.999981
3816	ENSG00000074201	CLNS1A	0.522574	0.031118	0.601271	0.0248545	0.12104	1.70056e-10	8.91823e-10	19	21	21	C1	Artery. tibial (GTEx)	PrediXcan	0.996872	artery_tibial	0.999981
3817	ENSG00000116977	LGALS8	0.522376	0.0265831	0.601408	0.0474721	0.0637129	3.83771e-06	1.32699e-05	69	75	75	C1	Artery. tibial (GTEx)	PrediXcan	0.996872	artery_tibial	0.999981
3818	ENSG00000140395	WDR61	-0.522237	-0.0686632	0.601505	0.00814336	0.0298896	0.00210429	0.00542327	6	8	8	C1	Artery. tibial (GTEx)	PrediXcan	0.996872	artery_tibial	0.999981
3819	ENSG00000166173	LARP6	0.521979	0.0266442	0.601685	0.0313785	0.0341234	0.00101504	0.00269848	34	45	45	C1	Artery. tibial (GTEx)	PrediXcan	0.996872	artery_tibial	0.999981
3820	ENSG00000086062	B4GALT1	0.521668	0.0413429	0.601902	0.0314593	0.131449	1.01793e-11	5.96896e-11	15	19	19	C1	Artery. tibial (GTEx)	PrediXcan	0.996872	artery_tibial	0.999981
3821	ENSG00000147364	FBXO25	0.521622	0.0366138	0.601934	0.0294912	0.0994003	4.28601e-09	2.00908e-08	14	20	20	C1	Artery. tibial (GTEx)	PrediXcan	0.996872	artery_tibial	0.999981
3822	ENSG00000165502	RPL36AL	-0.521501	-0.0131416	0.602018	0.196486	0.541054	1.79406e-61	1.37221e-59	22	34	34	C1	Artery. tibial (GTEx)	PrediXcan	0.996872	artery_tibial	0.999981
3823	ENSG00000082258	CCNT2	0.521381	0.0408597	0.602102	0.0216225	0.104311	1.10216e-09	5.41296e-09	21	30	30	C1	Artery. tibial (GTEx)	PrediXcan	0.996872	artery_tibial	0.999981
3824	ENSG00000125871	MGME1	-0.52137	-0.0132473	0.602109	0.145968	0.263279	7.33874e-24	9.36375e-23	43	55	55	C1	Artery. tibial (GTEx)	PrediXcan	0.996872	artery_tibial	0.999981
3825	ENSG00000145725	PPIP5K2	-0.520786	-0.0232179	0.602516	0.0730971	0.124045	6.53205e-11	3.59391e-10	23	27	27	C1	Artery. tibial (GTEx)	PrediXcan	0.996872	artery_tibial	0.999981
3826	ENSG00000173327	MAP3K11	0.520189	0.018846	0.602932	0.110588	0.364743	8.57403e-35	1.8989e-33	22	29	29	C1	Artery. tibial (GTEx)	PrediXcan	0.996872	artery_tibial	0.999981
3827	ENSG00000235859	AC006978.1	0.519819	0.103655	0.60319	0.00459136	0.0220884	0.00798957	0.0192412	2	2	2	C1	Artery. tibial (GTEx)	PrediXcan	0.996872	artery_tibial	0.999981
3828	ENSG00000047365	ARAP2	0.519087	0.0621364	0.6037	0.00482934	0.0213302	0.00826551	0.0198545	1	1	1	C1	Artery. tibial (GTEx)	PrediXcan	0.996872	artery_tibial	0.999981
3829	ENSG00000071967	CYBRD1	0.518919	0.0109788	0.603817	0.310012	0.518307	5.42443e-60	3.9137e-58	60	70	70	C1	Artery. tibial (GTEx)	PrediXcan	0.996872	artery_tibial	0.999981
3830	ENSG00000107679	PLEKHA1	0.518672	0.0257271	0.60399	0.0459409	0.0650392	4.30804e-06	1.4812e-05	41	47	47	C1	Artery. tibial (GTEx)	PrediXcan	0.996872	artery_tibial	0.999981
3831	ENSG00000143727	ACP1	-0.518558	-0.0380509	0.604069	0.025277	0.045298	0.000141399	0.000413963	12	13	13	C1	Artery. tibial (GTEx)	PrediXcan	0.996872	artery_tibial	0.999981
3832	ENSG00000184939	ZFP90	-0.518348	-0.0403832	0.604216	0.0449435	0.0411595	0.000284102	0.000802537	69	79	79	C1	Artery. tibial (GTEx)	PrediXcan	0.996872	artery_tibial	0.999981
3833	ENSG00000225177	AL590617.2	-0.517743	-0.0306248	0.604638	0.0553235	0.0880501	5.94944e-08	2.48803e-07	34	37	37	C1	Artery. tibial (GTEx)	PrediXcan	0.996872	artery_tibial	0.999981
3834	ENSG00000175040	CHST2	-0.517674	-0.0168984	0.604686	0.0734199	0.0329501	0.00111368	0.00294951	77	88	88	C1	Artery. tibial (GTEx)	PrediXcan	0.996872	artery_tibial	0.999981
3835	ENSG00000196814	MVB12B	-0.516814	-0.019455	0.605286	0.0853648	0.0703279	1.51144e-06	5.46092e-06	40	44	44	C1	Artery. tibial (GTEx)	PrediXcan	0.996872	artery_tibial	0.999981
3836	ENSG00000160991	ORAI2	-0.516672	-0.0358098	0.605385	0.0260241	0.0705451	1.65027e-06	5.94258e-06	17	18	18	C1	Artery. tibial (GTEx)	PrediXcan	0.996872	artery_tibial	0.999981
3837	ENSG00000204348	DXO	-0.516619	-0.0366727	0.605422	0.0220551	0.0455414	0.00011316	0.000335217	5	7	7	C1	Artery. tibial (GTEx)	PrediXcan	0.996872	artery_tibial	0.999981
3838	ENSG00000218336	TENM3	0.516547	0.028116	0.605473	0.0596325	0.0940745	2.54484e-08	1.10519e-07	79	92	92	C1	Artery. tibial (GTEx)	PrediXcan	0.996872	artery_tibial	0.999981
3839	ENSG00000067167	TRAM1	-0.516364	-0.065199	0.6056	0.00833751	0.0186694	0.0140318	0.0326901	14	14	14	C1	Artery. tibial (GTEx)	PrediXcan	0.996872	artery_tibial	0.999981
3840	ENSG00000007372	PAX6	-0.516361	-0.0233481	0.605602	0.0285475	0.114852	2.64306e-10	1.36211e-09	8	11	11	C1	Artery. tibial (GTEx)	PrediXcan	0.996872	artery_tibial	0.999981
3841	ENSG00000105894	PTN	0.515556	0.0368051	0.606164	0.0394117	0.108862	1.31191e-09	6.40486e-09	38	44	44	C1	Artery. tibial (GTEx)	PrediXcan	0.996872	artery_tibial	0.999981
3842	ENSG00000101190	TCFL5	0.515528	0.0255141	0.606184	0.0583501	0.17565	3.73907e-15	2.79571e-14	28	33	33	C1	Artery. tibial (GTEx)	PrediXcan	0.996872	artery_tibial	0.999981
3843	ENSG00000197083	ZNF300P1	0.515213	0.00929945	0.606404	0.313457	0.582162	1.84259e-70	2.38803e-68	27	35	35	C1	Artery. tibial (GTEx)	PrediXcan	0.996872	artery_tibial	0.999981
3844	ENSG00000177000	MTHFR	0.515191	0.0509762	0.606419	0.0107142	0.119949	1.46622e-10	7.74443e-10	15	22	22	C1	Artery. tibial (GTEx)	PrediXcan	0.996872	artery_tibial	0.999981
3845	ENSG00000176472	ZNF575	-0.514721	-0.0164272	0.606748	0.153521	0.272583	4.66856e-25	6.35042e-24	25	32	32	C1	Artery. tibial (GTEx)	PrediXcan	0.996872	artery_tibial	0.999981
3846	ENSG00000126602	TRAP1	-0.514691	-0.0157809	0.606769	0.122677	0.546257	3.17923e-63	2.81644e-61	5	8	8	C1	Artery. tibial (GTEx)	PrediXcan	0.996872	artery_tibial	0.999981
3847	ENSG00000225484	NUTM2B-AS1	0.514294	0.0776345	0.607046	0.012123	0.0137211	0.0380518	0.0834814	20	30	30	C1	Artery. tibial (GTEx)	PrediXcan	0.996872	artery_tibial	0.999981
3848	ENSG00000185088	RPS27L	-0.514154	-0.0300539	0.607144	0.0463006	0.0207255	0.0100096	0.023811	44	49	49	C1	Artery. tibial (GTEx)	PrediXcan	0.996872	artery_tibial	0.999981
3849	ENSG00000131408	NR1H2	-0.514044	-0.141836	0.607221	0.00761206	0.0315404	0.00144288	0.00377566	5	9	9	C1	Artery. tibial (GTEx)	PrediXcan	0.996872	artery_tibial	0.999981
3850	ENSG00000223891	OSER1-AS1	0.513337	0.0152025	0.607716	0.128427	0.320637	5.68584e-30	9.8618e-29	46	57	57	C1	Artery. tibial (GTEx)	PrediXcan	0.996872	artery_tibial	0.999981
3851	ENSG00000099377	HSD3B7	0.513253	0.0169421	0.607774	0.114464	0.190608	1.40103e-16	1.14881e-15	38	52	52	C1	Artery. tibial (GTEx)	PrediXcan	0.996872	artery_tibial	0.999981
3852	ENSG00000105700	KXD1	-0.513061	-0.0302978	0.607909	0.0333265	0.0780173	4.29383e-07	1.6354e-06	51	60	60	C1	Artery. tibial (GTEx)	PrediXcan	0.996872	artery_tibial	0.999981
3853	ENSG00000231160	KLF3-AS1	0.512545	0.0174406	0.60827	0.11263	0.289323	1.33508e-27	2.08561e-26	50	68	68	C1	Artery. tibial (GTEx)	PrediXcan	0.996872	artery_tibial	0.999981
3854	ENSG00000135951	TSGA10	-0.511854	-0.259168	0.608753	0.00111304	0.0315656	0.00153636	0.0040053	21	31	31	C1	Artery. tibial (GTEx)	PrediXcan	0.996872	artery_tibial	0.999981
3855	ENSG00000104660	LEPROTL1	0.51181	0.0104164	0.608784	0.291462	0.482058	1.33196e-51	6.13269e-50	21	24	24	C1	Artery. tibial (GTEx)	PrediXcan	0.996872	artery_tibial	0.999981
3856	ENSG00000148848	ADAM12	0.511743	0.0253937	0.608831	0.0421265	0.0108664	0.060974	0.129468	62	76	76	C1	Artery. tibial (GTEx)	PrediXcan	0.996872	artery_tibial	0.999981
3857	ENSG00000109689	STIM2	0.511657	0.0802243	0.608891	0.00585041	0.0368394	0.00052602	0.00144141	5	7	7	C1	Artery. tibial (GTEx)	PrediXcan	0.996872	artery_tibial	0.999981
3858	ENSG00000100325	ASCC2	0.511376	0.0360758	0.609088	0.0167609	0.0493133	6.90186e-05	0.000208741	13	17	17	C1	Artery. tibial (GTEx)	PrediXcan	0.996872	artery_tibial	0.999981
3859	ENSG00000228794	LINC01128	0.511341	0.200673	0.609112	0.00108703	0.0789801	3.74234e-07	1.43667e-06	9	16	16	C1	Artery. tibial (GTEx)	PrediXcan	0.996872	artery_tibial	0.999981
3860	ENSG00000105357	MYH14	0.511297	0.0455681	0.609143	0.0262088	0.0306081	0.00172584	0.00448175	31	37	37	C1	Artery. tibial (GTEx)	PrediXcan	0.996872	artery_tibial	0.999981
3861	ENSG00000148339	SLC25A25	-0.51096	-0.0312877	0.609379	0.0621904	0.0383875	0.000477063	0.00131446	54	61	61	C1	Artery. tibial (GTEx)	PrediXcan	0.996872	artery_tibial	0.999981
3862	ENSG00000097046	CDC7	0.510672	0.0241669	0.609581	0.0523721	0.121601	9.36383e-11	5.04681e-10	25	30	30	C1	Artery. tibial (GTEx)	PrediXcan	0.996872	artery_tibial	0.999981
3863	ENSG00000186020	ZNF529	0.510626	0.0251477	0.609613	0.0478668	0.0768795	5.45849e-07	2.05936e-06	51	67	67	C1	Artery. tibial (GTEx)	PrediXcan	0.996872	artery_tibial	0.999981
3864	ENSG00000134013	LOXL2	0.510494	0.0258509	0.609705	0.0464932	0.0866484	7.66276e-08	3.17512e-07	26	31	31	C1	Artery. tibial (GTEx)	PrediXcan	0.996872	artery_tibial	0.999981
3865	ENSG00000188004	SNHG28	0.510404	0.023855	0.609768	0.0713462	0.143651	5.22831e-13	3.37549e-12	17	20	20	C1	Artery. tibial (GTEx)	PrediXcan	0.996872	artery_tibial	0.999981
3866	ENSG00000103111	MON1B	-0.510182	-0.0164215	0.609924	0.139736	0.356202	1.2148e-34	2.66096e-33	22	24	24	C1	Artery. tibial (GTEx)	PrediXcan	0.996872	artery_tibial	0.999981
3867	ENSG00000205560	CPT1B	0.510059	0.0172911	0.61001	0.0910922	0.295833	2.62809e-27	4.03348e-26	41	49	49	C1	Artery. tibial (GTEx)	PrediXcan	0.996872	artery_tibial	0.999981
3868	ENSG00000130165	ELOF1	-0.509611	-0.0267659	0.610324	0.0880513	0.0938004	1.46449e-08	6.51367e-08	52	62	62	C1	Artery. tibial (GTEx)	PrediXcan	0.996872	artery_tibial	0.999981
3869	ENSG00000163412	EIF4E3	0.509306	0.0267255	0.610538	0.0429417	0.0780223	3.93406e-07	1.5041e-06	31	39	39	C1	Artery. tibial (GTEx)	PrediXcan	0.996872	artery_tibial	0.999981
3870	ENSG00000130413	STK33	0.508749	0.0151571	0.610928	0.222718	0.344185	7.03483e-33	1.41678e-31	56	68	68	C1	Artery. tibial (GTEx)	PrediXcan	0.996872	artery_tibial	0.999981
3871	ENSG00000135074	ADAM19	0.508606	0.0189246	0.611029	0.0816471	0.163666	2.94471e-14	2.08378e-13	49	58	58	C1	Artery. tibial (GTEx)	PrediXcan	0.996872	artery_tibial	0.999981
3872	ENSG00000131899	LLGL1	-0.508398	-0.0234573	0.611174	0.0397898	0.0501755	5.40885e-05	0.000165409	44	54	54	C1	Artery. tibial (GTEx)	PrediXcan	0.996872	artery_tibial	0.999981
3873	ENSG00000039123	SKIV2L2	0.508204	0.0180608	0.61131	0.106225	0.130313	2.03062e-11	1.15633e-10	69	77	77	C1	Artery. tibial (GTEx)	PrediXcan	0.996872	artery_tibial	0.999981
3874	ENSG00000170248	PDCD6IP	0.508165	0.0183747	0.611338	0.0945456	0.249139	2.72505e-22	3.20256e-21	72	86	86	C1	Artery. tibial (GTEx)	PrediXcan	0.996872	artery_tibial	0.999981
3875	ENSG00000196139	AKR1C3	0.507954	0.0857663	0.611485	0.00455644	0.0952708	1.95468e-08	8.57402e-08	8	10	10	C1	Artery. tibial (GTEx)	PrediXcan	0.996872	artery_tibial	0.999981
3876	ENSG00000170647	TMEM133	0.507941	0.011015	0.611495	0.190912	0.401725	1.0111e-39	2.76413e-38	51	72	72	C1	Artery. tibial (GTEx)	PrediXcan	0.996872	artery_tibial	0.999981
3877	ENSG00000204392	LSM2	-0.507936	-0.0398464	0.611498	0.0303856	0.0709616	7.53255e-07	2.79961e-06	38	46	46	C1	Artery. tibial (GTEx)	PrediXcan	0.996872	artery_tibial	0.999981
3878	ENSG00000185651	UBE2L3	-0.507865	-0.0240078	0.611548	0.0287842	0.0398003	0.000370961	0.00103392	59	87	87	C1	Artery. tibial (GTEx)	PrediXcan	0.996872	artery_tibial	0.999981
3879	ENSG00000263072	ZNF213-AS1	-0.507534	-0.0144291	0.61178	0.162003	0.276948	6.61295e-25	8.94313e-24	25	36	36	C1	Artery. tibial (GTEx)	PrediXcan	0.996872	artery_tibial	0.999981
3880	ENSG00000114805	PLCH1	0.507518	0.0385531	0.611791	0.0255111	0.102123	4.35621e-09	2.03994e-08	25	32	32	C1	Artery. tibial (GTEx)	PrediXcan	0.996872	artery_tibial	0.999981
3881	ENSG00000186063	AIDA	-0.507407	-0.02303	0.61187	0.0571294	0.117458	1.87e-10	9.7885e-10	52	69	69	C1	Artery. tibial (GTEx)	PrediXcan	0.996872	artery_tibial	0.999981
3882	ENSG00000241370	RPP21	-0.507239	-0.0421926	0.611987	0.0181715	0.0754025	6.36347e-07	2.38409e-06	40	47	47	C1	Artery. tibial (GTEx)	PrediXcan	0.996872	artery_tibial	0.999981
3883	ENSG00000229980	TOB1-AS1	-0.507105	-0.019148	0.612081	0.118045	0.207587	3.2459e-18	2.97725e-17	29	33	33	C1	Artery. tibial (GTEx)	PrediXcan	0.996872	artery_tibial	0.999981
3884	ENSG00000112584	FAM120B	-0.507046	-0.0238155	0.612123	0.0669341	0.0949822	1.91511e-08	8.41363e-08	41	54	54	C1	Artery. tibial (GTEx)	PrediXcan	0.996872	artery_tibial	0.999981
3885	ENSG00000004455	AK2	0.506862	0.11349	0.612252	0.00264371	0.0122433	0.0486271	0.105101	2	3	3	C1	Artery. tibial (GTEx)	PrediXcan	0.996872	artery_tibial	0.999981
3886	ENSG00000064313	TAF2	0.506575	0.0378633	0.612453	0.0250952	0.0531968	3.24838e-05	0.000101808	54	66	66	C1	Artery. tibial (GTEx)	PrediXcan	0.996872	artery_tibial	0.999981
3887	ENSG00000177302	TOP3A	-0.506415	-0.0315402	0.612565	0.0347946	0.0825167	1.4499e-07	5.83505e-07	23	27	27	C1	Artery. tibial (GTEx)	PrediXcan	0.996872	artery_tibial	0.999981
3888	ENSG00000186300	ZNF555	-0.506321	-0.0692224	0.612632	0.0160742	0.043237	0.000160532	0.00046695	16	25	25	C1	Artery. tibial (GTEx)	PrediXcan	0.996872	artery_tibial	0.999981
3889	ENSG00000099889	ARVCF	-0.506225	-0.0302326	0.612699	0.0359304	0.155085	7.68328e-14	5.30552e-13	11	14	14	C1	Artery. tibial (GTEx)	PrediXcan	0.996872	artery_tibial	0.999981
3890	ENSG00000005243	COPZ2	0.506139	0.0727286	0.612759	0.0200998	0.0325162	0.00127086	0.00334301	26	28	28	C1	Artery. tibial (GTEx)	PrediXcan	0.996872	artery_tibial	0.999981
3891	ENSG00000151150	ANK3	0.505714	0.0483943	0.613058	0.0165937	0.0674657	2.63866e-06	9.29607e-06	22	27	27	C1	Artery. tibial (GTEx)	PrediXcan	0.996872	artery_tibial	0.999981
3892	ENSG00000181264	TMEM136	0.505449	0.0254537	0.613244	0.0443337	0.126685	4.81929e-11	2.67787e-10	42	49	49	C1	Artery. tibial (GTEx)	PrediXcan	0.996872	artery_tibial	0.999981
3893	ENSG00000184857	TMEM186	-0.505228	-0.0675829	0.613399	0.0086812	0.074878	6.13814e-07	2.3009e-06	7	11	11	C1	Artery. tibial (GTEx)	PrediXcan	0.996872	artery_tibial	0.999981
3894	ENSG00000185274	GALNT17	-0.505029	-0.0157017	0.613538	0.15184	0.252955	6.19231e-23	7.53685e-22	106	139	139	C1	Artery. tibial (GTEx)	PrediXcan	0.996872	artery_tibial	0.999981
3895	ENSG00000181195	PENK	0.504965	0.0284346	0.613583	0.0498981	0.13859	3.06354e-12	1.87169e-11	17	17	17	C1	Artery. tibial (GTEx)	PrediXcan	0.996872	artery_tibial	0.999981
3896	ENSG00000136870	ZNF189	-0.50496	-0.0293014	0.613587	0.0314765	0.111236	3.66227e-10	1.86471e-09	6	7	7	C1	Artery. tibial (GTEx)	PrediXcan	0.996872	artery_tibial	0.999981
3897	ENSG00000235878	AP001468.1	-0.504657	-0.0131197	0.6138	0.156407	0.258335	3.22372e-23	4.01444e-22	25	31	31	C1	Artery. tibial (GTEx)	PrediXcan	0.996872	artery_tibial	0.999981
3898	ENSG00000101216	GMEB2	-0.504434	-0.0686878	0.613957	0.0079015	0.0129078	0.0430536	0.0938078	14	20	20	C1	Artery. tibial (GTEx)	PrediXcan	0.996872	artery_tibial	0.999981
3899	ENSG00000140365	COMMD4	-0.504299	-0.0236598	0.614051	0.107006	0.217312	3.11579e-19	3.01602e-18	8	9	9	C1	Artery. tibial (GTEx)	PrediXcan	0.996872	artery_tibial	0.999981
3900	ENSG00000189339	SLC35E2B	-0.504276	-0.0101184	0.614067	0.445398	0.665142	5.56984e-94	2.9985e-91	36	46	46	C1	Artery. tibial (GTEx)	PrediXcan	0.996872	artery_tibial	0.999981
3901	ENSG00000172831	CES2	-0.50415	-0.0347847	0.614156	0.0408002	0.0104353	0.0704394	0.14795	41	46	46	C1	Artery. tibial (GTEx)	PrediXcan	0.996872	artery_tibial	0.999981
3902	ENSG00000105483	CARD8	0.504091	0.0182231	0.614197	0.144991	0.0908814	3.27266e-08	1.40299e-07	116	149	149	C1	Artery. tibial (GTEx)	PrediXcan	0.996872	artery_tibial	0.999981
3903	ENSG00000108306	FBXL20	0.503968	0.0704921	0.614284	0.00791391	0.0336733	0.00105651	0.00280394	5	6	6	C1	Artery. tibial (GTEx)	PrediXcan	0.996872	artery_tibial	0.999981
3904	ENSG00000184967	NOC4L	-0.503821	-0.0283305	0.614387	0.0409499	0.112942	6.13297e-10	3.06692e-09	40	54	54	C1	Artery. tibial (GTEx)	PrediXcan	0.996872	artery_tibial	0.999981
3905	ENSG00000140511	HAPLN3	0.503758	0.0483032	0.614432	0.0211459	0.0449117	8.83116e-05	0.000263842	27	32	32	C1	Artery. tibial (GTEx)	PrediXcan	0.996872	artery_tibial	0.999981
3906	ENSG00000169129	AFAP1L2	0.503485	0.0435379	0.614623	0.0237321	0.0202981	0.0113207	0.0267016	69	88	88	C1	Artery. tibial (GTEx)	PrediXcan	0.996872	artery_tibial	0.999981
3907	ENSG00000144161	ZC3H8	-0.503435	-0.0188796	0.614658	0.110773	0.258779	1.08255e-23	1.37624e-22	42	48	48	C1	Artery. tibial (GTEx)	PrediXcan	0.996872	artery_tibial	0.999981
3908	ENSG00000144115	THNSL2	-0.503407	-0.00843681	0.614678	0.464654	0.68495	2.90866e-97	2.2618e-94	52	70	70	C1	Artery. tibial (GTEx)	PrediXcan	0.996872	artery_tibial	0.999981
3909	ENSG00000170448	NFXL1	0.503332	0.0287772	0.614731	0.0894286	0.0814434	1.34196e-07	5.42716e-07	40	48	48	C1	Artery. tibial (GTEx)	PrediXcan	0.996872	artery_tibial	0.999981
3910	ENSG00000253710	ALG11	0.503215	0.0352409	0.614813	0.0264774	0.0916035	3.8147e-08	1.62589e-07	10	12	12	C1	Artery. tibial (GTEx)	PrediXcan	0.996872	artery_tibial	0.999981
3911	ENSG00000242687	AC004893.2	0.503079	0.120604	0.614909	0.00288778	0.0252101	0.0047653	0.011772	2	4	4	C1	Artery. tibial (GTEx)	PrediXcan	0.996872	artery_tibial	0.999981
3912	ENSG00000177106	EPS8L2	0.503029	0.0133733	0.614944	0.154716	0.334255	4.82369e-31	8.87217e-30	34	39	39	C1	Artery. tibial (GTEx)	PrediXcan	0.996872	artery_tibial	0.999981
3913	ENSG00000165637	VDAC2	-0.502753	-0.0193215	0.615138	0.146355	0.150716	4.56728e-13	2.95964e-12	69	81	81	C1	Artery. tibial (GTEx)	PrediXcan	0.996872	artery_tibial	0.999981
3914	ENSG00000177989	ODF3B	-0.502705	-0.0671994	0.615172	0.00787928	0.0687228	2.13728e-06	7.59084e-06	8	19	19	C1	Artery. tibial (GTEx)	PrediXcan	0.996872	artery_tibial	0.999981
3915	ENSG00000178075	GRAMD1C	-0.50262	-0.0214567	0.615231	0.0760954	0.238718	5.50669e-22	6.33337e-21	13	15	15	C1	Artery. tibial (GTEx)	PrediXcan	0.996872	artery_tibial	0.999981
3916	ENSG00000170089	AC106795.1	-0.502291	-0.0270032	0.615463	0.0693713	0.27915	4.83271e-25	6.56733e-24	7	11	11	C1	Artery. tibial (GTEx)	PrediXcan	0.996872	artery_tibial	0.999981
3917	ENSG00000145391	SETD7	-0.502186	-0.0323273	0.615536	0.0197584	0.0122114	0.0511703	0.110206	25	31	31	C1	Artery. tibial (GTEx)	PrediXcan	0.996872	artery_tibial	0.999981
3918	ENSG00000104883	PEX11G	-0.501869	-0.020449	0.615759	0.0737765	0.124645	2.9811e-11	1.67846e-10	27	31	31	C1	Artery. tibial (GTEx)	PrediXcan	0.996872	artery_tibial	0.999981
3919	ENSG00000187741	FANCA	-0.501769	-0.0352203	0.61583	0.0382008	0.298902	3.48589e-27	5.30925e-26	6	7	7	C1	Artery. tibial (GTEx)	PrediXcan	0.996872	artery_tibial	0.999981
3920	ENSG00000081087	OSTM1	0.501731	0.0296131	0.615856	0.0416856	0.12034	5.86213e-11	3.23423e-10	34	44	44	C1	Artery. tibial (GTEx)	PrediXcan	0.996872	artery_tibial	0.999981
3921	ENSG00000054690	PLEKHH1	0.501432	0.0285249	0.616067	0.0287605	0.0459914	0.000116061	0.00034323	15	17	17	C1	Artery. tibial (GTEx)	PrediXcan	0.996872	artery_tibial	0.999981
3922	ENSG00000107614	TRDMT1	0.501249	0.0155511	0.616196	0.15122	0.281206	1.08665e-25	1.53325e-24	35	44	44	C1	Artery. tibial (GTEx)	PrediXcan	0.996872	artery_tibial	0.999981
3923	ENSG00000198466	ZNF587	0.500844	0.0242886	0.616481	0.0995879	0.349511	3.35353e-33	6.89272e-32	45	58	58	C1	Artery. tibial (GTEx)	PrediXcan	0.996872	artery_tibial	0.999981
3924	ENSG00000174851	YIF1A	0.500757	0.0331676	0.616542	0.0280302	0.0891272	4.28692e-08	1.81775e-07	27	35	35	C1	Artery. tibial (GTEx)	PrediXcan	0.996872	artery_tibial	0.999981
3925	ENSG00000106400	ZNHIT1	-0.500175	-0.0390554	0.616952	0.0329251	0.0863667	1.04616e-07	4.27036e-07	25	33	33	C1	Artery. tibial (GTEx)	PrediXcan	0.996872	artery_tibial	0.999981
3926	ENSG00000110660	SLC35F2	-0.500022	-0.0237321	0.61706	0.0860048	0.168773	3.43371e-15	2.57289e-14	61	66	66	C1	Artery. tibial (GTEx)	PrediXcan	0.996872	artery_tibial	0.999981
3927	ENSG00000138459	SLC35A5	-0.499996	-0.0123954	0.617078	0.191602	0.152303	2.81329e-13	1.85831e-12	174	194	194	C1	Artery. tibial (GTEx)	PrediXcan	0.996872	artery_tibial	0.999981
3928	ENSG00000168411	RFWD3	0.499446	0.0107286	0.617465	0.264205	0.209547	2.07057e-18	1.92059e-17	129	153	153	C1	Artery. tibial (GTEx)	PrediXcan	0.996872	artery_tibial	0.999981
3929	ENSG00000140598	EFL1	-0.499332	-0.0332722	0.617546	0.033335	0.081198	1.92552e-07	7.62633e-07	8	8	8	C1	Artery. tibial (GTEx)	PrediXcan	0.996872	artery_tibial	0.999981
3930	ENSG00000196391	ZNF774	-0.499263	-0.0208977	0.617594	0.0801148	0.199042	9.57665e-18	8.54874e-17	49	59	59	C1	Artery. tibial (GTEx)	PrediXcan	0.996872	artery_tibial	0.999981
3931	ENSG00000085063	CD59	0.499184	0.0201682	0.61765	0.110332	0.297575	2.37971e-27	3.66434e-26	53	67	67	C1	Artery. tibial (GTEx)	PrediXcan	0.996872	artery_tibial	0.999981
3932	ENSG00000018510	AGPS	0.498881	0.0334668	0.617863	0.0358033	0.0464733	0.000114322	0.000338372	64	71	71	C1	Artery. tibial (GTEx)	PrediXcan	0.996872	artery_tibial	0.999981
3933	ENSG00000175130	MARCKSL1	0.498697	0.0744014	0.617993	0.0108095	0.0315953	0.00143221	0.00374914	6	6	6	C1	Artery. tibial (GTEx)	PrediXcan	0.996872	artery_tibial	0.999981
3934	ENSG00000128578	STRIP2	-0.498344	-0.0778827	0.618242	0.0090693	0.032489	0.00125265	0.00329821	7	9	9	C1	Artery. tibial (GTEx)	PrediXcan	0.996872	artery_tibial	0.999981
3935	ENSG00000109270	LAMTOR3	0.498015	0.0241805	0.618473	0.0600531	0.181078	9.75059e-17	8.10446e-16	21	24	24	C1	Artery. tibial (GTEx)	PrediXcan	0.996872	artery_tibial	0.999981
3936	ENSG00000138134	STAMBPL1	-0.497806	-0.0802221	0.618621	0.00815055	0.0106891	0.0645074	0.136433	7	8	8	C1	Artery. tibial (GTEx)	PrediXcan	0.996872	artery_tibial	0.999981
3937	ENSG00000204257	HLA-DMA	-0.497766	-0.0188489	0.618649	0.085019	0.113594	5.16666e-10	2.59855e-09	67	81	81	C1	Artery. tibial (GTEx)	PrediXcan	0.996872	artery_tibial	0.999981
3938	ENSG00000272316	AL021368.2	-0.497694	-0.0210395	0.6187	0.0881744	0.285199	3.8301e-26	5.51542e-25	34	49	49	C1	Artery. tibial (GTEx)	PrediXcan	0.996872	artery_tibial	0.999981
3939	ENSG00000112367	FIG4	0.497657	0.0259838	0.618726	0.0205076	0.0408476	0.00023756	0.000677217	45	56	56	C1	Artery. tibial (GTEx)	PrediXcan	0.996872	artery_tibial	0.999981
3940	ENSG00000172086	KRCC1	0.497629	0.0639672	0.618746	0.00477805	0.0266372	0.00371604	0.00931638	22	28	28	C1	Artery. tibial (GTEx)	PrediXcan	0.996872	artery_tibial	0.999981
3941	ENSG00000120697	ALG5	-0.497355	-0.0547876	0.618939	0.0201833	0.0149299	0.0304455	0.0677605	20	20	20	C1	Artery. tibial (GTEx)	PrediXcan	0.996872	artery_tibial	0.999981
3942	ENSG00000141219	C17orf80	-0.497351	-0.0182479	0.618942	0.0617972	0.191472	6.67276e-17	5.61219e-16	37	49	49	C1	Artery. tibial (GTEx)	PrediXcan	0.996872	artery_tibial	0.999981
3943	ENSG00000104964	AES	-0.497306	-0.0173767	0.618973	0.126337	0.220261	2.91185e-19	2.82056e-18	58	66	66	C1	Artery. tibial (GTEx)	PrediXcan	0.996872	artery_tibial	0.999981
3944	ENSG00000162885	B3GALNT2	-0.497291	-0.0158353	0.618984	0.139722	0.358989	3.89392e-36	9.1911e-35	15	18	18	C1	Artery. tibial (GTEx)	PrediXcan	0.996872	artery_tibial	0.999981
3945	ENSG00000140950	TLDC1	0.497163	0.0883837	0.619074	0.00783193	0.0517614	4.33531e-05	0.000134002	6	9	9	C1	Artery. tibial (GTEx)	PrediXcan	0.996872	artery_tibial	0.999981
3946	ENSG00000111731	C2CD5	0.497065	0.0198461	0.619143	0.0787631	0.175499	2.34122e-15	1.76562e-14	40	49	49	C1	Artery. tibial (GTEx)	PrediXcan	0.996872	artery_tibial	0.999981
3947	ENSG00000159733	ZFYVE28	0.496736	0.024757	0.619376	0.0478839	0.0865257	8.54135e-08	3.51834e-07	31	36	36	C1	Artery. tibial (GTEx)	PrediXcan	0.996872	artery_tibial	0.999981
3948	ENSG00000170946	DNAJC24	-0.496715	-0.0297415	0.61939	0.0454815	0.0939846	1.06667e-08	4.79916e-08	44	56	56	C1	Artery. tibial (GTEx)	PrediXcan	0.996872	artery_tibial	0.999981
3949	ENSG00000165983	PTER	0.496357	0.0191663	0.619642	0.0936772	0.138275	2.36624e-12	1.45968e-11	93	106	106	C1	Artery. tibial (GTEx)	PrediXcan	0.996872	artery_tibial	0.999981
3950	ENSG00000147912	FBXO10	-0.495999	-0.0230512	0.619895	0.0402308	0.0176048	0.0184273	0.04229	51	59	59	C1	Artery. tibial (GTEx)	PrediXcan	0.996872	artery_tibial	0.999981
3951	ENSG00000114021	NIT2	-0.495967	-0.022571	0.619918	0.068434	0.233074	1.73361e-20	1.80546e-19	17	23	23	C1	Artery. tibial (GTEx)	PrediXcan	0.996872	artery_tibial	0.999981
3952	ENSG00000133519	ZDHHC8P1	0.495858	0.0119912	0.619995	0.212406	0.375272	3.41801e-37	8.43773e-36	46	62	62	C1	Artery. tibial (GTEx)	PrediXcan	0.996872	artery_tibial	0.999981
3953	ENSG00000166206	GABRB3	0.495774	0.0196581	0.620054	0.10656	0.304157	5.81489e-28	9.24897e-27	49	57	57	C1	Artery. tibial (GTEx)	PrediXcan	0.996872	artery_tibial	0.999981
3954	ENSG00000157911	PEX10	0.495304	0.0648442	0.620385	0.0133992	0.104055	3.1436e-09	1.49105e-08	14	23	23	C1	Artery. tibial (GTEx)	PrediXcan	0.996872	artery_tibial	0.999981
3955	ENSG00000197217	ENTPD4	-0.494835	-0.0787114	0.620717	0.00540177	0.111954	7.53023e-10	3.74425e-09	3	5	5	C1	Artery. tibial (GTEx)	PrediXcan	0.996872	artery_tibial	0.999981
3956	ENSG00000075568	TMEM131	-0.494733	-0.0697897	0.620789	0.00461167	0.0290589	0.00218849	0.00563094	3	5	5	C1	Artery. tibial (GTEx)	PrediXcan	0.996872	artery_tibial	0.999981
3957	ENSG00000198252	STYX	-0.494726	-0.0239105	0.620794	0.0679853	0.208101	4.97415e-18	4.51512e-17	20	26	26	C1	Artery. tibial (GTEx)	PrediXcan	0.996872	artery_tibial	0.999981
3958	ENSG00000136059	VILL	-0.494646	-0.0337948	0.62085	0.0168212	0.0128327	0.0444818	0.096739	17	19	19	C1	Artery. tibial (GTEx)	PrediXcan	0.996872	artery_tibial	0.999981
3959	ENSG00000204147	ASAH2B	-0.494602	-0.0242163	0.620881	0.0619166	0.20097	2.06474e-17	1.80063e-16	22	34	34	C1	Artery. tibial (GTEx)	PrediXcan	0.996872	artery_tibial	0.999981
3960	ENSG00000096093	EFHC1	-0.494601	-0.048069	0.620882	0.0141818	0.0528927	3.25963e-05	0.000102138	21	22	22	C1	Artery. tibial (GTEx)	PrediXcan	0.996872	artery_tibial	0.999981
3961	ENSG00000142694	EVA1B	-0.494562	-0.0416214	0.620909	0.0316122	0.0889176	2.81041e-08	1.21411e-07	35	39	39	C1	Artery. tibial (GTEx)	PrediXcan	0.996872	artery_tibial	0.999981
3962	ENSG00000099341	PSMD8	0.494407	0.0790983	0.621019	0.00431858	0.0389972	0.000273464	0.000774206	7	10	10	C1	Artery. tibial (GTEx)	PrediXcan	0.996872	artery_tibial	0.999981
3963	ENSG00000148229	POLE3	-0.494392	-0.032343	0.62103	0.0332743	0.103891	3.17216e-09	1.50409e-08	77	87	87	C1	Artery. tibial (GTEx)	PrediXcan	0.996872	artery_tibial	0.999981
3964	ENSG00000170242	USP47	-0.494357	-0.0200582	0.621054	0.081726	0.0655869	3.43712e-06	1.19586e-05	65	83	83	C1	Artery. tibial (GTEx)	PrediXcan	0.996872	artery_tibial	0.999981
3965	ENSG00000116791	CRYZ	-0.494277	-0.0102082	0.621111	0.358417	0.568138	1.29817e-66	1.41957e-64	70	79	79	C1	Artery. tibial (GTEx)	PrediXcan	0.996872	artery_tibial	0.999981
3966	ENSG00000103356	EARS2	-0.49415	-0.0614404	0.621201	0.00733241	0.098207	1.05563e-08	4.75407e-08	33	48	48	C1	Artery. tibial (GTEx)	PrediXcan	0.996872	artery_tibial	0.999981
3967	ENSG00000139218	SCAF11	0.494117	0.0201648	0.621224	0.0606698	0.0175704	0.0174329	0.0401331	92	103	103	C1	Artery. tibial (GTEx)	PrediXcan	0.996872	artery_tibial	0.999981
3968	ENSG00000196756	SNHG17	-0.49408	-0.0089814	0.62125	0.336623	0.559444	2.07591e-65	2.06075e-63	64	75	75	C1	Artery. tibial (GTEx)	PrediXcan	0.996872	artery_tibial	0.999981
3969	ENSG00000099290	WASHC2A	-0.493632	-0.013995	0.621566	0.155146	0.562522	7.20568e-66	7.25597e-64	63	99	99	C1	Artery. tibial (GTEx)	PrediXcan	0.996872	artery_tibial	0.999981
3970	ENSG00000176473	WDR25	0.493602	0.0899899	0.621587	0.0104919	0.0906783	3.69578e-08	1.57713e-07	18	24	24	C1	Artery. tibial (GTEx)	PrediXcan	0.996872	artery_tibial	0.999981
3971	ENSG00000106344	RBM28	0.493548	0.0816716	0.621625	0.0041346	0.0139629	0.0349491	0.0770852	11	13	13	C1	Artery. tibial (GTEx)	PrediXcan	0.996872	artery_tibial	0.999981
3972	ENSG00000154655	L3MBTL4	0.493403	0.0433731	0.621728	0.0238567	0.0265796	0.00362799	0.00910544	40	47	47	C1	Artery. tibial (GTEx)	PrediXcan	0.996872	artery_tibial	0.999981
3973	ENSG00000172977	KAT5	-0.493253	-0.0263094	0.621834	0.0457412	0.0504958	5.23336e-05	0.000160393	38	42	42	C1	Artery. tibial (GTEx)	PrediXcan	0.996872	artery_tibial	0.999981
3974	ENSG00000165752	STK32C	-0.493214	-0.0207141	0.621862	0.0529713	0.0366115	0.000626464	0.00170198	46	59	59	C1	Artery. tibial (GTEx)	PrediXcan	0.996872	artery_tibial	0.999981
3975	ENSG00000067208	EVI5	-0.492973	-0.0489714	0.622032	0.0170145	0.0513586	4.82117e-05	0.000148312	8	10	10	C1	Artery. tibial (GTEx)	PrediXcan	0.996872	artery_tibial	0.999981
3976	ENSG00000157150	TIMP4	-0.492758	-0.0148852	0.622184	0.15495	0.220582	4.29756e-20	4.38433e-19	66	74	74	C1	Artery. tibial (GTEx)	PrediXcan	0.996872	artery_tibial	0.999981
3977	ENSG00000112852	PCDHB2	-0.49255	-0.0248745	0.622331	0.0597714	0.173047	1.63712e-15	1.24876e-14	46	52	52	C1	Artery. tibial (GTEx)	PrediXcan	0.996872	artery_tibial	0.999981
3978	ENSG00000162066	AMDHD2	-0.492348	-0.0512123	0.622474	0.0209704	0.0297078	0.00208197	0.00536871	36	42	42	C1	Artery. tibial (GTEx)	PrediXcan	0.996872	artery_tibial	0.999981
3979	ENSG00000124104	SNX21	-0.492101	-0.0363614	0.622648	0.0175733	0.104795	3.56674e-09	1.68547e-08	8	9	9	C1	Artery. tibial (GTEx)	PrediXcan	0.996872	artery_tibial	0.999981
3980	ENSG00000196968	FUT11	-0.491771	-0.0385862	0.622881	0.0204754	0.0745637	5.47822e-07	2.06514e-06	8	10	10	C1	Artery. tibial (GTEx)	PrediXcan	0.996872	artery_tibial	0.999981
3981	ENSG00000264364	DYNLL2	0.491682	0.0870887	0.622944	0.00471303	0.0320449	0.00148296	0.00387331	10	11	11	C1	Artery. tibial (GTEx)	PrediXcan	0.996872	artery_tibial	0.999981
3982	ENSG00000063127	SLC6A16	0.491617	0.0399573	0.62299	0.0167441	0.111355	7.10222e-10	3.53394e-09	16	24	24	C1	Artery. tibial (GTEx)	PrediXcan	0.996872	artery_tibial	0.999981
3983	ENSG00000015532	XYLT2	0.491023	0.0164816	0.62341	0.113357	0.200204	2.0352e-17	1.77708e-16	26	30	30	C1	Artery. tibial (GTEx)	PrediXcan	0.996872	artery_tibial	0.999981
3984	ENSG00000169715	MT1E	0.490225	0.135811	0.623975	0.00149678	0.117214	2.56539e-10	1.32257e-09	3	5	5	C1	Artery. tibial (GTEx)	PrediXcan	0.996872	artery_tibial	0.999981
3985	ENSG00000222019	URAHP	-0.49006	-0.0325191	0.624092	0.0268087	0.0780353	4.04882e-07	1.54628e-06	9	10	10	C1	Artery. tibial (GTEx)	PrediXcan	0.996872	artery_tibial	0.999981
3986	ENSG00000235033	AL590999.1	0.489848	0.025467	0.624241	0.100446	0.0671097	2.10233e-06	7.47241e-06	98	119	119	C1	Artery. tibial (GTEx)	PrediXcan	0.996872	artery_tibial	0.999981
3987	ENSG00000148399	DPH7	0.489399	0.222889	0.62456	0.000485655	0.0229501	0.00695187	0.0168523	3	4	4	C1	Artery. tibial (GTEx)	PrediXcan	0.996872	artery_tibial	0.999981
3988	ENSG00000168268	NT5DC2	-0.489334	-0.0384245	0.624605	0.0327431	0.0626595	6.43311e-06	2.17393e-05	11	13	13	C1	Artery. tibial (GTEx)	PrediXcan	0.996872	artery_tibial	0.999981
3989	ENSG00000047457	CP	-0.489211	-0.0475273	0.624692	0.0162003	0.0592719	1.09603e-05	3.61733e-05	12	12	12	C1	Artery. tibial (GTEx)	PrediXcan	0.996872	artery_tibial	0.999981
3990	ENSG00000196214	ZNF766	-0.489139	-0.0848699	0.624743	0.00477161	0.0166093	0.0208884	0.0476181	2	3	3	C1	Artery. tibial (GTEx)	PrediXcan	0.996872	artery_tibial	0.999981
3991	ENSG00000136861	CDK5RAP2	-0.488707	-0.0299294	0.625049	0.042072	0.0225628	0.00773435	0.0186683	41	49	49	C1	Artery. tibial (GTEx)	PrediXcan	0.996872	artery_tibial	0.999981
3992	ENSG00000242588	AC108010.1	0.488645	0.0113141	0.625093	0.206292	0.521434	7.67364e-58	5.04262e-56	101	123	123	C1	Artery. tibial (GTEx)	PrediXcan	0.996872	artery_tibial	0.999981
3993	ENSG00000087053	MTMR2	-0.488511	-0.016968	0.625188	0.130794	0.284175	1.56056e-25	2.17996e-24	40	47	47	C1	Artery. tibial (GTEx)	PrediXcan	0.996872	artery_tibial	0.999981
3994	ENSG00000256223	ZNF10	0.488469	0.0254022	0.625218	0.0557749	0.172555	6.86254e-15	5.0449e-14	37	52	52	C1	Artery. tibial (GTEx)	PrediXcan	0.996872	artery_tibial	0.999981
3995	ENSG00000119411	BSPRY	-0.488308	-0.0226246	0.625331	0.0529517	0.186104	2.15073e-16	1.73509e-15	19	24	24	C1	Artery. tibial (GTEx)	PrediXcan	0.996872	artery_tibial	0.999981
3996	ENSG00000133103	COG6	0.488115	0.0147452	0.625468	0.119138	0.388905	5.82296e-38	1.49002e-36	27	34	34	C1	Artery. tibial (GTEx)	PrediXcan	0.996872	artery_tibial	0.999981
3997	ENSG00000184613	NELL2	-0.487755	-0.0225248	0.625723	0.0750771	0.311929	1.35577e-28	2.20659e-27	11	15	15	C1	Artery. tibial (GTEx)	PrediXcan	0.996872	artery_tibial	0.999981
3998	ENSG00000059769	DNAJC25	0.487542	0.0302229	0.625874	0.0362414	0.059174	1.1337e-05	3.73551e-05	49	61	61	C1	Artery. tibial (GTEx)	PrediXcan	0.996872	artery_tibial	0.999981
3999	ENSG00000115504	EHBP1	-0.487401	-0.0408158	0.625974	0.020686	0.0220402	0.00834108	0.0200223	27	38	38	C1	Artery. tibial (GTEx)	PrediXcan	0.996872	artery_tibial	0.999981
4000	ENSG00000133243	BTBD2	-0.487066	-0.0296944	0.626212	0.0577008	0.0934613	2.56618e-08	1.11307e-07	56	73	73	C1	Artery. tibial (GTEx)	PrediXcan	0.996872	artery_tibial	0.999981
4001	ENSG00000206341	HLA-H	0.486691	0.0123054	0.626477	0.236393	0.394505	1.04891e-38	2.7806e-37	177	197	197	C1	Artery. tibial (GTEx)	PrediXcan	0.996872	artery_tibial	0.999981
4002	ENSG00000138078	PREPL	-0.486267	-0.0437476	0.626778	0.0165975	0.0501268	6.0677e-05	0.000184589	16	23	23	C1	Artery. tibial (GTEx)	PrediXcan	0.996872	artery_tibial	0.999981
4003	ENSG00000100271	TTLL1	-0.486191	-0.0233942	0.626832	0.0431311	0.118118	1.98634e-10	1.0351e-09	21	23	23	C1	Artery. tibial (GTEx)	PrediXcan	0.996872	artery_tibial	0.999981
4004	ENSG00000166435	XRRA1	0.486004	0.00697886	0.626964	0.558981	0.752924	1.07607e-120	2.51028e-117	41	45	45	C1	Artery. tibial (GTEx)	PrediXcan	0.996872	artery_tibial	0.999981
4005	ENSG00000119227	PIGZ	-0.485746	-0.0117023	0.627147	0.155884	0.465752	1.61094e-49	6.83284e-48	33	45	45	C1	Artery. tibial (GTEx)	PrediXcan	0.996872	artery_tibial	0.999981
4006	ENSG00000005075	POLR2J	0.485656	0.0273554	0.627211	0.0564338	0.196755	2.30737e-17	1.99977e-16	19	26	26	C1	Artery. tibial (GTEx)	PrediXcan	0.996872	artery_tibial	0.999981
4007	ENSG00000108349	CASC3	-0.485096	-0.0190907	0.627608	0.0717095	0.104371	2.80617e-09	1.33553e-08	41	44	44	C1	Artery. tibial (GTEx)	PrediXcan	0.996872	artery_tibial	0.999981
4008	ENSG00000105383	CD33	0.484868	0.023378	0.62777	0.0406266	0.0417002	0.000242284	0.00068984	56	72	72	C1	Artery. tibial (GTEx)	PrediXcan	0.996872	artery_tibial	0.999981
4009	ENSG00000005471	ABCB4	0.484693	0.012982	0.627894	0.223756	0.330244	8.04624e-32	1.53438e-30	99	118	118	C1	Artery. tibial (GTEx)	PrediXcan	0.996872	artery_tibial	0.999981
4010	ENSG00000103226	NOMO3	-0.484351	-0.0123255	0.628136	0.309568	0.627856	2.95897e-80	6.78963e-78	72	99	99	C1	Artery. tibial (GTEx)	PrediXcan	0.996872	artery_tibial	0.999981
4011	ENSG00000138085	ATRAID	-0.484072	-0.0239291	0.628335	0.0566242	0.155721	1.61504e-13	1.08734e-12	46	56	56	C1	Artery. tibial (GTEx)	PrediXcan	0.996872	artery_tibial	0.999981
4012	ENSG00000099940	SNAP29	0.484006	0.0125642	0.628382	0.209911	0.386661	5.33134e-38	1.36672e-36	79	99	99	C1	Artery. tibial (GTEx)	PrediXcan	0.996872	artery_tibial	0.999981
4013	ENSG00000172765	TMCC1	-0.483975	-0.034094	0.628404	0.0167985	0.0298423	0.00210173	0.00541767	18	23	23	C1	Artery. tibial (GTEx)	PrediXcan	0.996872	artery_tibial	0.999981
4014	ENSG00000115216	NRBP1	-0.483915	-0.0244046	0.628446	0.0836085	0.122114	6.90528e-11	3.7933e-10	48	55	55	C1	Artery. tibial (GTEx)	PrediXcan	0.996872	artery_tibial	0.999981
4015	ENSG00000155275	TRMT44	0.483846	0.0371112	0.628495	0.0174262	0.0452335	0.000113807	0.00033699	12	18	18	C1	Artery. tibial (GTEx)	PrediXcan	0.996872	artery_tibial	0.999981
4016	ENSG00000168993	CPLX1	0.483831	0.0193365	0.628505	0.0777584	0.152292	2.0147e-13	1.34541e-12	40	50	50	C1	Artery. tibial (GTEx)	PrediXcan	0.996872	artery_tibial	0.999981
4017	ENSG00000127472	PLA2G5	-0.483793	-0.0138913	0.628533	0.141385	0.245554	5.20381e-22	5.98995e-21	14	17	17	C1	Artery. tibial (GTEx)	PrediXcan	0.996872	artery_tibial	0.999981
4018	ENSG00000155926	SLA	0.48375	0.0826083	0.628563	0.00429308	0.0134553	0.0382661	0.083912	10	11	11	C1	Artery. tibial (GTEx)	PrediXcan	0.996872	artery_tibial	0.999981
4019	ENSG00000159899	NPR2	-0.483709	-0.011818	0.628592	0.200005	0.264625	4.76014e-24	6.15214e-23	53	57	57	C1	Artery. tibial (GTEx)	PrediXcan	0.996872	artery_tibial	0.999981
4020	ENSG00000223704	LINC01422	0.483642	0.0212818	0.62864	0.0360515	0.103492	4.11552e-09	1.93176e-08	24	31	31	C1	Artery. tibial (GTEx)	PrediXcan	0.996872	artery_tibial	0.999981
4021	ENSG00000105755	ETHE1	-0.483544	-0.027618	0.628709	0.0698549	0.185532	3.66113e-16	2.9001e-15	31	39	39	C1	Artery. tibial (GTEx)	PrediXcan	0.996872	artery_tibial	0.999981
4022	ENSG00000164171	ITGA2	-0.483376	-0.0153706	0.628829	0.105203	0.189067	1.26281e-16	1.04097e-15	100	120	120	C1	Artery. tibial (GTEx)	PrediXcan	0.996872	artery_tibial	0.999981
4023	ENSG00000273148	AL035563.1	0.483089	0.0199513	0.629033	0.0730108	0.131499	1.30614e-11	7.57333e-11	74	86	86	C1	Artery. tibial (GTEx)	PrediXcan	0.996872	artery_tibial	0.999981
4024	ENSG00000244482	LILRA6	-0.483069	-0.0721168	0.629047	0.00637352	0.107217	2.20797e-09	1.05875e-08	23	38	38	C1	Artery. tibial (GTEx)	PrediXcan	0.996872	artery_tibial	0.999981
4025	ENSG00000152749	GPR180	-0.482667	-0.021981	0.629332	0.0675831	0.25935	1.59365e-23	2.01321e-22	17	23	23	C1	Artery. tibial (GTEx)	PrediXcan	0.996872	artery_tibial	0.999981
4026	ENSG00000139746	RBM26	-0.482565	-0.0307799	0.629405	0.0814053	0.0187465	0.0146442	0.0340716	68	76	76	C1	Artery. tibial (GTEx)	PrediXcan	0.996872	artery_tibial	0.999981
4027	ENSG00000136274	NACAD	0.482299	0.0515753	0.629594	0.00854437	0.0129097	0.044019	0.095807	37	43	43	C1	Artery. tibial (GTEx)	PrediXcan	0.996872	artery_tibial	0.999981
4028	ENSG00000146054	TRIM7	-0.482152	-0.00919988	0.629698	0.373304	0.407832	3.55751e-41	1.0483e-39	104	116	116	C1	Artery. tibial (GTEx)	PrediXcan	0.996872	artery_tibial	0.999981
4029	ENSG00000148950	IMMP1L	0.481511	0.151863	0.630154	0.00157848	0.0100888	0.0706211	0.148287	4	5	5	C1	Artery. tibial (GTEx)	PrediXcan	0.996872	artery_tibial	0.999981
4030	ENSG00000171115	GIMAP8	0.481393	0.0195241	0.630237	0.0906544	0.228851	9.12625e-21	9.62623e-20	25	33	33	C1	Artery. tibial (GTEx)	PrediXcan	0.996872	artery_tibial	0.999981
4031	ENSG00000157895	C12orf43	0.481206	0.0120621	0.63037	0.201747	0.360994	1.46464e-35	3.37181e-34	27	30	30	C1	Artery. tibial (GTEx)	PrediXcan	0.996872	artery_tibial	0.999981
4032	ENSG00000241837	ATP5O	0.48072	0.0683005	0.630716	0.00621667	0.0155639	0.027221	0.0610107	8	10	10	C1	Artery. tibial (GTEx)	PrediXcan	0.996872	artery_tibial	0.999981
4033	ENSG00000224713	AC025165.1	0.479501	0.0288349	0.631582	0.037892	0.367895	5.35851e-37	1.30667e-35	35	44	44	C1	Artery. tibial (GTEx)	PrediXcan	0.996872	artery_tibial	0.999981
4034	ENSG00000129467	ADCY4	-0.478991	-0.0402141	0.631945	0.02097	0.0836705	1.70634e-07	6.79863e-07	3	3	3	C1	Artery. tibial (GTEx)	PrediXcan	0.996872	artery_tibial	0.999981
4035	ENSG00000066629	EML1	-0.478697	-0.0264671	0.632155	0.047187	0.234547	1.48503e-20	1.55119e-19	28	34	34	C1	Artery. tibial (GTEx)	PrediXcan	0.996872	artery_tibial	0.999981
4036	ENSG00000150471	ADGRL3	-0.478606	-0.0111881	0.632219	0.205293	0.36787	1.51367e-35	3.46757e-34	78	98	98	C1	Artery. tibial (GTEx)	PrediXcan	0.996872	artery_tibial	0.999981
4037	ENSG00000149485	FADS1	-0.478542	-0.0413814	0.632264	0.0186908	0.0664574	3.36123e-06	1.17149e-05	13	17	17	C1	Artery. tibial (GTEx)	PrediXcan	0.996872	artery_tibial	0.999981
4038	ENSG00000244625	MIATNB	0.478243	0.00939444	0.632477	0.170787	0.148469	8.62778e-13	5.48673e-12	102	126	126	C1	Artery. tibial (GTEx)	PrediXcan	0.996872	artery_tibial	0.999981
4039	ENSG00000183876	ARSI	0.477726	0.0726107	0.632845	0.0107323	0.0155891	0.0267332	0.0600233	10	12	12	C1	Artery. tibial (GTEx)	PrediXcan	0.996872	artery_tibial	0.999981
4040	ENSG00000198162	MAN1A2	0.47768	0.0764007	0.632878	0.00637309	0.052711	3.33424e-05	0.000104382	5	6	6	C1	Artery. tibial (GTEx)	PrediXcan	0.996872	artery_tibial	0.999981
4041	ENSG00000145882	PCYOX1L	0.477636	0.0247734	0.632909	0.0522657	0.135734	2.83534e-12	1.73758e-11	32	38	38	C1	Artery. tibial (GTEx)	PrediXcan	0.996872	artery_tibial	0.999981
4042	ENSG00000092094	OSGEP	0.477614	0.010468	0.632925	0.278001	0.491626	4.62805e-54	2.43529e-52	69	82	82	C1	Artery. tibial (GTEx)	PrediXcan	0.996872	artery_tibial	0.999981
4043	ENSG00000105173	CCNE1	0.477409	0.140543	0.633071	0.00207242	0.0897512	4.16439e-08	1.76794e-07	3	5	5	C1	Artery. tibial (GTEx)	PrediXcan	0.996872	artery_tibial	0.999981
4044	ENSG00000117226	GBP3	0.477403	0.00723938	0.633075	0.536594	0.681011	1.83739e-96	1.2859e-93	13	14	14	C1	Artery. tibial (GTEx)	PrediXcan	0.996872	artery_tibial	0.999981
4045	ENSG00000119203	CPSF3	0.4774	0.0373574	0.633077	0.0157327	0.0627498	5.65864e-06	1.9243e-05	15	15	15	C1	Artery. tibial (GTEx)	PrediXcan	0.996872	artery_tibial	0.999981
4046	ENSG00000117262	GPR89A	-0.477197	-0.140204	0.633222	0.00455779	0.0185039	0.0159159	0.0368283	3	19	19	C1	Artery. tibial (GTEx)	PrediXcan	0.996872	artery_tibial	0.999981
4047	ENSG00000177599	ZNF491	-0.47706	-0.073874	0.63332	0.0102865	0.0394516	0.000349818	0.000977326	14	15	15	C1	Artery. tibial (GTEx)	PrediXcan	0.996872	artery_tibial	0.999981
4048	ENSG00000019169	MARCO	-0.476975	-0.0502922	0.63338	0.00848629	0.0510141	3.88422e-05	0.000120709	10	11	11	C1	Artery. tibial (GTEx)	PrediXcan	0.996872	artery_tibial	0.999981
4049	ENSG00000133247	KMT5C	0.47685	0.0519282	0.633469	0.0158082	0.0577053	1.62304e-05	5.26238e-05	4	4	4	C1	Artery. tibial (GTEx)	PrediXcan	0.996872	artery_tibial	0.999981
4050	ENSG00000186847	KRT14	0.476754	0.0222171	0.633537	0.0451888	0.0250969	0.00460953	0.0114093	71	92	92	C1	Artery. tibial (GTEx)	PrediXcan	0.996872	artery_tibial	0.999981
4051	ENSG00000084072	PPIE	-0.476748	-0.0122237	0.633542	0.197467	0.543294	4.3239e-63	3.75911e-61	24	30	30	C1	Artery. tibial (GTEx)	PrediXcan	0.996872	artery_tibial	0.999981
4052	ENSG00000022277	RTFDC1	-0.476705	-0.0512247	0.633572	0.0209474	0.0657413	3.42948e-06	1.19439e-05	16	20	20	C1	Artery. tibial (GTEx)	PrediXcan	0.996872	artery_tibial	0.999981
4053	ENSG00000180822	PSMG4	0.476158	0.0187955	0.633962	0.0622878	0.195061	2.8905e-17	2.49128e-16	25	35	35	C1	Artery. tibial (GTEx)	PrediXcan	0.996872	artery_tibial	0.999981
4054	ENSG00000261455	LINC01003	0.476094	0.0207743	0.634008	0.0705315	0.289137	4.88547e-26	6.99202e-25	18	24	24	C1	Artery. tibial (GTEx)	PrediXcan	0.996872	artery_tibial	0.999981
4055	ENSG00000067601	PMS2P4	0.476049	0.0138942	0.634039	0.0152614	0.0919569	2.86728e-08	1.23754e-07	46	54	54	C1	Artery. tibial (GTEx)	PrediXcan	0.996872	artery_tibial	0.999981
4056	ENSG00000215302	AC127502.1	0.475906	0.0178824	0.634141	0.104041	0.350923	7.43422e-34	1.58382e-32	56	65	65	C1	Artery. tibial (GTEx)	PrediXcan	0.996872	artery_tibial	0.999981
4057	ENSG00000123892	RAB38	0.47584	0.0391187	0.634189	0.0235013	0.0731498	9.33865e-07	3.44435e-06	10	10	10	C1	Artery. tibial (GTEx)	PrediXcan	0.996872	artery_tibial	0.999981
4058	ENSG00000120256	LRP11	0.475496	0.0347344	0.634433	0.0228919	0.0928514	2.92889e-08	1.26335e-07	37	42	42	C1	Artery. tibial (GTEx)	PrediXcan	0.996872	artery_tibial	0.999981
4059	ENSG00000211445	GPX3	0.475224	0.0609283	0.634628	0.00695695	0.0387318	0.000450127	0.00124441	3	4	4	C1	Artery. tibial (GTEx)	PrediXcan	0.996872	artery_tibial	0.999981
4060	ENSG00000239672	NME1	0.475213	0.00987919	0.634635	0.263998	0.406833	1.53541e-40	4.41297e-39	15	18	18	C1	Artery. tibial (GTEx)	PrediXcan	0.996872	artery_tibial	0.999981
4061	ENSG00000164934	DCAF13	-0.475158	-0.11503	0.634674	0.00226874	0.0661998	3.1107e-06	1.08742e-05	14	17	17	C1	Artery. tibial (GTEx)	PrediXcan	0.996872	artery_tibial	0.999981
4062	ENSG00000162704	ARPC5	-0.474837	-0.0219777	0.634903	0.0586316	0.0874775	3.01792e-08	1.29815e-07	51	54	54	C1	Artery. tibial (GTEx)	PrediXcan	0.996872	artery_tibial	0.999981
4063	ENSG00000076344	RGS11	0.474677	0.0301805	0.635017	0.0755755	0.433853	3.08829e-44	1.04413e-42	9	16	16	C1	Artery. tibial (GTEx)	PrediXcan	0.996872	artery_tibial	0.999981
4064	ENSG00000026508	CD44	0.47455	0.0235092	0.635107	0.0536778	0.23509	7.71267e-21	8.24078e-20	30	39	39	C1	Artery. tibial (GTEx)	PrediXcan	0.996872	artery_tibial	0.999981
4065	ENSG00000213780	GTF2H4	0.474523	0.0185852	0.635127	0.0835366	0.117856	1.33831e-10	7.10367e-10	71	86	86	C1	Artery. tibial (GTEx)	PrediXcan	0.996872	artery_tibial	0.999981
4066	ENSG00000136156	ITM2B	-0.47421	-0.0230724	0.63535	0.0837119	0.0818633	2.04728e-07	8.07434e-07	111	133	133	C1	Artery. tibial (GTEx)	PrediXcan	0.996872	artery_tibial	0.999981
4067	ENSG00000119661	DNAL1	0.473895	0.0151652	0.635575	0.127566	0.162101	6.36088e-14	4.41852e-13	56	66	66	C1	Artery. tibial (GTEx)	PrediXcan	0.996872	artery_tibial	0.999981
4068	ENSG00000136457	CHAD	-0.473484	-0.0506133	0.635868	0.0113786	0.0254395	0.00450959	0.0111797	6	6	6	C1	Artery. tibial (GTEx)	PrediXcan	0.996872	artery_tibial	0.999981
4069	ENSG00000165476	REEP3	-0.473419	-0.0471406	0.635914	0.0192914	0.0261978	0.00411566	0.0102485	25	30	30	C1	Artery. tibial (GTEx)	PrediXcan	0.996872	artery_tibial	0.999981
4070	ENSG00000167526	RPL13	0.473122	0.0227591	0.636126	0.0575793	0.150063	1.36933e-13	9.25917e-13	7	9	9	C1	Artery. tibial (GTEx)	PrediXcan	0.996872	artery_tibial	0.999981
4071	ENSG00000118855	MFSD1	-0.472955	-0.0256528	0.636245	0.0363974	0.0936446	1.47584e-08	6.56204e-08	7	9	9	C1	Artery. tibial (GTEx)	PrediXcan	0.996872	artery_tibial	0.999981
4072	ENSG00000099949	LZTR1	-0.472943	-0.0227191	0.636254	0.0651634	0.247464	3.64263e-22	4.23823e-21	36	53	53	C1	Artery. tibial (GTEx)	PrediXcan	0.996872	artery_tibial	0.999981
4073	ENSG00000132382	MYBBP1A	0.472736	0.0474337	0.636402	0.0199771	0.222628	1.9098e-19	1.87589e-18	24	31	31	C1	Artery. tibial (GTEx)	PrediXcan	0.996872	artery_tibial	0.999981
4074	ENSG00000180376	CCDC66	-0.472415	-0.0199086	0.63663	0.109387	0.173828	4.45106e-15	3.31567e-14	120	132	132	C1	Artery. tibial (GTEx)	PrediXcan	0.996872	artery_tibial	0.999981
4075	ENSG00000162910	MRPL55	0.472322	0.054806	0.636697	0.0140383	0.0534214	2.96433e-05	9.34076e-05	30	39	39	C1	Artery. tibial (GTEx)	PrediXcan	0.996872	artery_tibial	0.999981
4076	ENSG00000166398	KIAA0355	0.472184	0.0187397	0.636795	0.0531847	0.0434574	0.000188229	0.000543299	55	63	63	C1	Artery. tibial (GTEx)	PrediXcan	0.996872	artery_tibial	0.999981
4077	ENSG00000225194	LINC00092	-0.472109	-0.0206468	0.636849	0.023195	0.0593876	7.11653e-06	2.3939e-05	9	11	11	C1	Artery. tibial (GTEx)	PrediXcan	0.996872	artery_tibial	0.999981
4078	ENSG00000204252	HLA-DOA	0.471842	0.0218239	0.63704	0.0350757	0.0133875	0.0389096	0.0852297	41	49	49	C1	Artery. tibial (GTEx)	PrediXcan	0.996872	artery_tibial	0.999981
4079	ENSG00000240291	AL450384.2	0.471467	0.0267874	0.637308	0.0128917	0.0830579	1.80157e-07	7.16146e-07	11	16	16	C1	Artery. tibial (GTEx)	PrediXcan	0.996872	artery_tibial	0.999981
4080	ENSG00000176476	SGF29	-0.471262	-0.0361661	0.637453	0.0196569	0.0830268	1.66452e-07	6.64337e-07	26	34	34	C1	Artery. tibial (GTEx)	PrediXcan	0.996872	artery_tibial	0.999981
4081	ENSG00000148943	LIN7C	-0.471256	-0.0182253	0.637458	0.0824289	0.235583	7.36126e-22	8.38369e-21	21	26	26	C1	Artery. tibial (GTEx)	PrediXcan	0.996872	artery_tibial	0.999981
4082	ENSG00000173950	XXYLT1	-0.470495	-0.0215128	0.638001	0.0914178	0.0813539	2.07023e-07	8.15565e-07	72	79	79	C1	Artery. tibial (GTEx)	PrediXcan	0.996872	artery_tibial	0.999981
4083	ENSG00000108821	COL1A1	-0.470043	-0.0623073	0.638324	0.00774337	0.021533	0.00869961	0.0208436	12	13	13	C1	Artery. tibial (GTEx)	PrediXcan	0.996872	artery_tibial	0.999981
4084	ENSG00000233006	MIR3936HG	0.46961	0.0152154	0.638634	0.0402798	0.146519	1.1431e-12	7.22345e-12	42	55	55	C1	Artery. tibial (GTEx)	PrediXcan	0.996872	artery_tibial	0.999981
4085	ENSG00000087448	KLHL42	0.469569	0.0141477	0.638663	0.169192	0.301286	8.71099e-28	1.37152e-26	49	55	55	C1	Artery. tibial (GTEx)	PrediXcan	0.996872	artery_tibial	0.999981
4086	ENSG00000100592	DAAM1	-0.469561	-0.0413416	0.638669	0.0228225	0.0622762	7.05296e-06	2.37537e-05	24	32	32	C1	Artery. tibial (GTEx)	PrediXcan	0.996872	artery_tibial	0.999981
4087	ENSG00000254635	WAC-AS1	-0.4693	-0.0144725	0.638855	0.13744	0.337602	1.57587e-31	2.9687e-30	19	22	22	C1	Artery. tibial (GTEx)	PrediXcan	0.996872	artery_tibial	0.999981
4088	ENSG00000170873	MTSS1	-0.469265	-0.248873	0.63888	0.000942408	0.040314	0.000300905	0.000847438	4	5	5	C1	Artery. tibial (GTEx)	PrediXcan	0.996872	artery_tibial	0.999981
4089	ENSG00000164331	ANKRA2	0.46926	0.0365587	0.638884	0.0380734	0.0316481	0.00150163	0.00391912	57	70	70	C1	Artery. tibial (GTEx)	PrediXcan	0.996872	artery_tibial	0.999981
4090	ENSG00000084463	WBP11	-0.469135	-0.0889809	0.638973	0.00865504	0.0509677	3.9831e-05	0.000123727	26	34	34	C1	Artery. tibial (GTEx)	PrediXcan	0.996872	artery_tibial	0.999981
4091	ENSG00000152661	GJA1	0.469038	0.0478345	0.639043	0.00955625	0.0247003	0.00493961	0.0121768	6	7	7	C1	Artery. tibial (GTEx)	PrediXcan	0.996872	artery_tibial	0.999981
4092	ENSG00000135678	CPM	0.468954	0.0443777	0.639102	0.0328751	0.0142818	0.0342853	0.0757046	31	34	34	C1	Artery. tibial (GTEx)	PrediXcan	0.996872	artery_tibial	0.999981
4093	ENSG00000119673	ACOT2	0.46862	0.0141785	0.639341	0.236769	0.343843	7.64235e-33	1.53693e-31	64	73	73	C1	Artery. tibial (GTEx)	PrediXcan	0.996872	artery_tibial	0.999981
4094	ENSG00000123473	STIL	-0.468539	-0.0436471	0.6394	0.0143668	0.0266635	0.00360679	0.00905709	13	13	13	C1	Artery. tibial (GTEx)	PrediXcan	0.996872	artery_tibial	0.999981
4095	ENSG00000171903	CYP4F11	-0.468295	-0.00931538	0.639574	0.326434	0.488121	3.10418e-52	1.50343e-50	57	70	70	C1	Artery. tibial (GTEx)	PrediXcan	0.996872	artery_tibial	0.999981
4096	ENSG00000103966	EHD4	0.467909	0.0351426	0.63985	0.0239198	0.0659369	3.29136e-06	1.148e-05	12	13	13	C1	Artery. tibial (GTEx)	PrediXcan	0.996872	artery_tibial	0.999981
4097	ENSG00000168994	PXDC1	-0.467797	-0.0466905	0.63993	0.0132297	0.0383582	0.000446587	0.00123575	6	7	7	C1	Artery. tibial (GTEx)	PrediXcan	0.996872	artery_tibial	0.999981
4098	ENSG00000125482	TTF1	0.467191	0.0327638	0.640363	0.0221004	0.0273842	0.00286802	0.00727372	28	40	40	C1	Artery. tibial (GTEx)	PrediXcan	0.996872	artery_tibial	0.999981
4099	ENSG00000189350	TOGARAM2	0.466966	0.016554	0.640524	0.113478	0.190792	1.14653e-16	9.47341e-16	29	34	34	C1	Artery. tibial (GTEx)	PrediXcan	0.996872	artery_tibial	0.999981
4100	ENSG00000177303	CASKIN2	-0.466862	-0.0285888	0.640599	0.0297206	0.122077	7.2762e-11	3.98923e-10	19	23	23	C1	Artery. tibial (GTEx)	PrediXcan	0.996872	artery_tibial	0.999981
4101	ENSG00000273247	AC097376.2	-0.466799	-0.0580864	0.640644	0.00826372	0.0309529	0.00143531	0.00375654	7	8	8	C1	Artery. tibial (GTEx)	PrediXcan	0.996872	artery_tibial	0.999981
4102	ENSG00000140386	SCAPER	0.466741	0.013735	0.640685	0.180117	0.432606	5.91689e-44	1.96253e-42	117	144	144	C1	Artery. tibial (GTEx)	PrediXcan	0.996872	artery_tibial	0.999981
4103	ENSG00000167766	ZNF83	-0.466556	-0.0112118	0.640818	0.287657	0.384112	1.56165e-37	3.93137e-36	153	188	188	C1	Artery. tibial (GTEx)	PrediXcan	0.996872	artery_tibial	0.999981
4104	ENSG00000167257	RNF214	-0.466133	-0.0488571	0.64112	0.0108381	0.0601454	8.36502e-06	2.7944e-05	9	12	12	C1	Artery. tibial (GTEx)	PrediXcan	0.996872	artery_tibial	0.999981
4105	ENSG00000167778	SPRYD3	-0.465982	-0.0420112	0.641229	0.0190401	0.0267437	0.00294929	0.00747442	11	12	12	C1	Artery. tibial (GTEx)	PrediXcan	0.996872	artery_tibial	0.999981
4106	ENSG00000108953	YWHAE	-0.465838	-0.0412045	0.641332	0.0182115	0.0474947	7.55701e-05	0.000227817	6	8	8	C1	Artery. tibial (GTEx)	PrediXcan	0.996872	artery_tibial	0.999981
4107	ENSG00000235531	MSC-AS1	-0.465595	-0.0427929	0.641506	0.0219008	0.069823	1.63412e-06	5.88593e-06	27	36	36	C1	Artery. tibial (GTEx)	PrediXcan	0.996872	artery_tibial	0.999981
4108	ENSG00000132970	WASF3	-0.465509	-0.0191511	0.641567	0.0907669	0.172243	6.96455e-15	5.11452e-14	33	39	39	C1	Artery. tibial (GTEx)	PrediXcan	0.996872	artery_tibial	0.999981
4109	ENSG00000161328	LRRC56	0.465302	0.0689292	0.641715	0.00736419	0.0242342	0.00571483	0.0139966	10	11	11	C1	Artery. tibial (GTEx)	PrediXcan	0.996872	artery_tibial	0.999981
4110	ENSG00000188895	MSL1	-0.465077	-0.0171935	0.641877	0.081412	0.169353	3.31691e-15	2.48804e-14	12	14	14	C1	Artery. tibial (GTEx)	PrediXcan	0.996872	artery_tibial	0.999981
4111	ENSG00000132330	SCLY	0.464753	0.0181163	0.642108	0.093712	0.180147	1.494e-15	1.14333e-14	54	68	68	C1	Artery. tibial (GTEx)	PrediXcan	0.996872	artery_tibial	0.999981
4112	ENSG00000061918	GUCY1B3	-0.464626	-0.028075	0.642199	0.0583027	0.0368998	0.000636006	0.00172657	42	49	49	C1	Artery. tibial (GTEx)	PrediXcan	0.996872	artery_tibial	0.999981
4113	ENSG00000175390	EIF3F	0.464214	0.0163472	0.642494	0.0723412	0.102169	4.31158e-09	2.01972e-08	41	51	51	C1	Artery. tibial (GTEx)	PrediXcan	0.996872	artery_tibial	0.999981
4114	ENSG00000083845	RPS5	0.464181	0.0128688	0.642518	0.161037	0.306578	9.71781e-29	1.59836e-27	21	27	27	C1	Artery. tibial (GTEx)	PrediXcan	0.996872	artery_tibial	0.999981
4115	ENSG00000081041	CXCL2	0.464156	0.0909628	0.642536	0.00524592	0.0246421	0.0045996	0.0113867	5	7	7	C1	Artery. tibial (GTEx)	PrediXcan	0.996872	artery_tibial	0.999981
4116	ENSG00000180398	MCFD2	0.463979	0.00807326	0.642663	0.345675	0.519959	4.97709e-58	3.31735e-56	11	11	11	C1	Artery. tibial (GTEx)	PrediXcan	0.996872	artery_tibial	0.999981
4117	ENSG00000167632	TRAPPC9	0.463972	0.01383	0.642668	0.141444	0.0269486	0.00329418	0.00829739	114	143	143	C1	Artery. tibial (GTEx)	PrediXcan	0.996872	artery_tibial	0.999981
4118	ENSG00000136319	TTC5	-0.463786	-0.0226403	0.642801	0.0643566	0.0423594	0.000190502	0.00054933	91	115	115	C1	Artery. tibial (GTEx)	PrediXcan	0.996872	artery_tibial	0.999981
4119	ENSG00000162373	BEND5	0.463503	0.0422748	0.643004	0.0165641	0.0315475	0.00142895	0.003742	9	11	11	C1	Artery. tibial (GTEx)	PrediXcan	0.996872	artery_tibial	0.999981
4120	ENSG00000140650	PMM2	0.463427	0.0807924	0.643058	0.00383077	0.0290355	0.00207653	0.00535566	2	2	2	C1	Artery. tibial (GTEx)	PrediXcan	0.996872	artery_tibial	0.999981
4121	ENSG00000065665	SEC61A2	0.463154	0.0136569	0.643254	0.0807749	0.195766	2.64367e-17	2.28557e-16	35	50	50	C1	Artery. tibial (GTEx)	PrediXcan	0.996872	artery_tibial	0.999981
4122	ENSG00000169609	C15orf40	0.463143	0.016002	0.643262	0.144026	0.130105	1.94518e-11	1.10948e-10	61	65	65	C1	Artery. tibial (GTEx)	PrediXcan	0.996872	artery_tibial	0.999981
4123	ENSG00000258515	AL355075.2	0.462973	0.0212597	0.643384	0.0580216	0.224419	1.8624e-20	1.93382e-19	41	55	55	C1	Artery. tibial (GTEx)	PrediXcan	0.996872	artery_tibial	0.999981
4124	ENSG00000136143	SUCLA2	-0.462896	-0.0205058	0.643439	0.0584796	0.115868	3.89631e-10	1.97866e-09	83	104	104	C1	Artery. tibial (GTEx)	PrediXcan	0.996872	artery_tibial	0.999981
4125	ENSG00000168172	HOOK3	-0.462804	-0.0283821	0.643505	0.0252822	0.0381933	0.00040851	0.00113383	144	154	154	C1	Artery. tibial (GTEx)	PrediXcan	0.996872	artery_tibial	0.999981
4126	ENSG00000107242	PIP5K1B	-0.462716	-0.0136141	0.643568	0.143135	0.244445	7.25337e-22	8.27427e-21	63	69	69	C1	Artery. tibial (GTEx)	PrediXcan	0.996872	artery_tibial	0.999981
4127	ENSG00000168090	COPS6	0.462525	0.0531629	0.643705	0.0073371	0.0117628	0.0537181	0.115321	20	25	25	C1	Artery. tibial (GTEx)	PrediXcan	0.996872	artery_tibial	0.999981
4128	ENSG00000172500	FIBP	-0.462161	-0.0391937	0.643966	0.0180648	0.0997665	7.76256e-09	3.54958e-08	12	15	15	C1	Artery. tibial (GTEx)	PrediXcan	0.996872	artery_tibial	0.999981
4129	ENSG00000120699	EXOSC8	-0.461593	-0.0272408	0.644373	0.0296609	0.0410535	0.00029627	0.000835223	19	21	21	C1	Artery. tibial (GTEx)	PrediXcan	0.996872	artery_tibial	0.999981
4130	ENSG00000143126	CELSR2	0.460828	0.0149985	0.644922	0.0420673	0.0606033	9.20479e-06	3.06323e-05	36	43	43	C1	Artery. tibial (GTEx)	PrediXcan	0.996872	artery_tibial	0.999981
4131	ENSG00000135587	SMPD2	0.460698	0.0493064	0.645015	0.0101412	0.0740336	6.68876e-07	2.49927e-06	5	10	10	C1	Artery. tibial (GTEx)	PrediXcan	0.996872	artery_tibial	0.999981
4132	ENSG00000185437	SH3BGR	-0.460511	-0.0186813	0.645149	0.0963701	0.208837	2.81698e-18	2.60259e-17	66	80	80	C1	Artery. tibial (GTEx)	PrediXcan	0.996872	artery_tibial	0.999981
4133	ENSG00000101447	FAM83D	-0.459893	-0.0142159	0.645593	0.108344	0.193431	6.7735e-17	5.68874e-16	88	105	105	C1	Artery. tibial (GTEx)	PrediXcan	0.996872	artery_tibial	0.999981
4134	ENSG00000215845	TSTD1	0.459745	0.00846658	0.6457	0.340882	0.4994	1.22154e-54	6.62711e-53	14	15	15	C1	Artery. tibial (GTEx)	PrediXcan	0.996872	artery_tibial	0.999981
4135	ENSG00000128881	TTBK2	-0.459625	-0.0608121	0.645785	0.00531066	0.0331565	0.00121923	0.00321567	2	2	2	C1	Artery. tibial (GTEx)	PrediXcan	0.996872	artery_tibial	0.999981
4136	ENSG00000242616	GNG10	-0.459569	-0.0141424	0.645826	0.126403	0.480812	3.53287e-51	1.59515e-49	30	40	40	C1	Artery. tibial (GTEx)	PrediXcan	0.996872	artery_tibial	0.999981
4137	ENSG00000235381	AL596202.1	0.459251	0.0200381	0.646054	0.0873993	0.177416	1.62191e-15	1.23784e-14	39	52	52	C1	Artery. tibial (GTEx)	PrediXcan	0.996872	artery_tibial	0.999981
4138	ENSG00000144649	FAM198A	-0.459112	-0.0181673	0.646154	0.0674885	0.0801323	2.89481e-07	1.1224e-06	52	55	55	C1	Artery. tibial (GTEx)	PrediXcan	0.996872	artery_tibial	0.999981
4139	ENSG00000196209	SIRPB2	-0.459042	-0.0372377	0.646204	0.0173921	0.0905366	2.47297e-08	1.07598e-07	4	4	4	C1	Artery. tibial (GTEx)	PrediXcan	0.996872	artery_tibial	0.999981
4140	ENSG00000111885	MAN1A1	0.459019	0.0553276	0.646221	0.00921254	0.0167732	0.0210745	0.0480111	16	20	20	C1	Artery. tibial (GTEx)	PrediXcan	0.996872	artery_tibial	0.999981
4141	ENSG00000124831	LRRFIP1	0.45878	0.0221075	0.646392	0.0439587	0.025338	0.00442735	0.0109797	41	53	53	C1	Artery. tibial (GTEx)	PrediXcan	0.996872	artery_tibial	0.999981
4142	ENSG00000129244	ATP1B2	0.45874	0.0289235	0.646421	0.0790598	0.0261247	0.00400435	0.00999803	114	163	163	C1	Artery. tibial (GTEx)	PrediXcan	0.996872	artery_tibial	0.999981
4143	ENSG00000273295	AP000350.6	-0.458683	-0.0167893	0.646462	0.100205	0.667028	9.8636e-91	4.3144e-88	26	33	33	C1	Artery. tibial (GTEx)	PrediXcan	0.996872	artery_tibial	0.999981
4144	ENSG00000185340	GAS2L1	0.458486	0.0493823	0.646603	0.0101777	0.126107	4.65477e-11	2.5916e-10	16	22	22	C1	Artery. tibial (GTEx)	PrediXcan	0.996872	artery_tibial	0.999981
4145	ENSG00000152464	RPP38	-0.457893	-0.0451194	0.647029	0.00413057	0.0196192	0.0131963	0.0308619	16	19	19	C1	Artery. tibial (GTEx)	PrediXcan	0.996872	artery_tibial	0.999981
4146	ENSG00000116783	TNNI3K	-0.457457	-0.0275688	0.647343	0.0555964	0.397634	2.72451e-39	7.34777e-38	69	98	98	C1	Artery. tibial (GTEx)	PrediXcan	0.996872	artery_tibial	0.999981
4147	ENSG00000197253	TPSB2	0.456864	0.043569	0.647769	0.038396	0.130772	2.29874e-11	1.30582e-10	37	51	51	C1	Artery. tibial (GTEx)	PrediXcan	0.996872	artery_tibial	0.999981
4148	ENSG00000139192	TAPBPL	-0.456731	-0.00910542	0.647865	0.332991	0.582605	8.41709e-71	1.12204e-68	34	40	40	C1	Artery. tibial (GTEx)	PrediXcan	0.996872	artery_tibial	0.999981
4149	ENSG00000158411	MITD1	-0.456198	-0.042372	0.648248	0.0155752	0.0819833	2.16514e-07	8.51276e-07	47	59	59	C1	Artery. tibial (GTEx)	PrediXcan	0.996872	artery_tibial	0.999981
4150	ENSG00000132436	FIGNL1	0.45611	0.0110531	0.648311	0.238927	0.393843	1.08744e-38	2.87729e-37	32	39	39	C1	Artery. tibial (GTEx)	PrediXcan	0.996872	artery_tibial	0.999981
4151	ENSG00000147996	CBWD5	-0.455867	-0.0316114	0.648485	0.0945513	0.014907	0.0271226	0.0607999	51	59	59	C1	Artery. tibial (GTEx)	PrediXcan	0.996872	artery_tibial	0.999981
4152	ENSG00000137601	NEK1	0.455802	0.0241315	0.648532	0.0367082	0.224747	6.57363e-21	7.04527e-20	11	14	14	C1	Artery. tibial (GTEx)	PrediXcan	0.996872	artery_tibial	0.999981
4153	ENSG00000124784	RIOK1	-0.455715	-0.0291381	0.648595	0.0334816	0.13408	9.95449e-12	5.84206e-11	50	65	65	C1	Artery. tibial (GTEx)	PrediXcan	0.996872	artery_tibial	0.999981
4154	ENSG00000152683	SLC30A6	-0.45569	-0.0383009	0.648613	0.0183939	0.0466902	9.5308e-05	0.000283956	13	14	14	C1	Artery. tibial (GTEx)	PrediXcan	0.996872	artery_tibial	0.999981
4155	ENSG00000182704	TSKU	0.455656	0.0412114	0.648637	0.0167209	0.0235088	0.00606062	0.0148072	12	14	14	C1	Artery. tibial (GTEx)	PrediXcan	0.996872	artery_tibial	0.999981
4156	ENSG00000101353	MROH8	-0.454793	-0.0258639	0.649258	0.0550748	0.0951769	1.75667e-08	7.75161e-08	23	26	26	C1	Artery. tibial (GTEx)	PrediXcan	0.996872	artery_tibial	0.999981
4157	ENSG00000197056	ZMYM1	0.45461	0.0176949	0.64939	0.0842129	0.20697	4.15924e-18	3.79263e-17	60	80	80	C1	Artery. tibial (GTEx)	PrediXcan	0.996872	artery_tibial	0.999981
4158	ENSG00000087087	SRRT	0.454284	0.036146	0.649624	0.0226801	0.0684552	1.30986e-06	4.77204e-06	19	28	28	C1	Artery. tibial (GTEx)	PrediXcan	0.996872	artery_tibial	0.999981
4159	ENSG00000257093	KIAA1147	0.454116	0.0232915	0.649745	0.0712263	0.0638348	4.76456e-06	1.62976e-05	120	137	137	C1	Artery. tibial (GTEx)	PrediXcan	0.996872	artery_tibial	0.999981
4160	ENSG00000170175	CHRNB1	-0.453818	-0.0245122	0.64996	0.0437361	0.212764	1.07093e-18	1.00738e-17	33	41	41	C1	Artery. tibial (GTEx)	PrediXcan	0.996872	artery_tibial	0.999981
4161	ENSG00000120688	WBP4	0.45279	0.0184015	0.6507	0.0929283	0.0205527	0.01003	0.0238555	63	70	70	C1	Artery. tibial (GTEx)	PrediXcan	0.996872	artery_tibial	0.999981
4162	ENSG00000231113	AL035587.1	-0.452617	-0.069996	0.650824	0.0102907	0.0276152	0.00308231	0.00779179	16	20	20	C1	Artery. tibial (GTEx)	PrediXcan	0.996872	artery_tibial	0.999981
4163	ENSG00000197746	PSAP	0.452361	0.0476885	0.651009	0.0127594	0.0299502	0.00181575	0.00470474	18	21	21	C1	Artery. tibial (GTEx)	PrediXcan	0.996872	artery_tibial	0.999981
4164	ENSG00000141580	WDR45B	-0.452352	-0.0142101	0.651015	0.137775	0.212993	1.03696e-18	9.76084e-18	34	41	41	C1	Artery. tibial (GTEx)	PrediXcan	0.996872	artery_tibial	0.999981
4165	ENSG00000114473	IQCG	0.452277	0.0357612	0.651069	0.0429055	0.0982015	1.12492e-08	5.04666e-08	42	47	47	C1	Artery. tibial (GTEx)	PrediXcan	0.996872	artery_tibial	0.999981
4166	ENSG00000078177	N4BP2	0.452201	0.0758262	0.651124	0.00358308	0.0215893	0.00892457	0.021368	8	11	11	C1	Artery. tibial (GTEx)	PrediXcan	0.996872	artery_tibial	0.999981
4167	ENSG00000100417	PMM1	0.452017	0.0160834	0.651257	0.0642338	0.112006	8.37043e-10	4.14876e-09	27	33	33	C1	Artery. tibial (GTEx)	PrediXcan	0.996872	artery_tibial	0.999981
4168	ENSG00000138709	LARP1B	-0.451973	-0.0498027	0.651288	0.0125416	0.0599379	9.13118e-06	3.04018e-05	17	21	21	C1	Artery. tibial (GTEx)	PrediXcan	0.996872	artery_tibial	0.999981
4169	ENSG00000176463	SLCO3A1	-0.45156	-0.0225078	0.651586	0.0537471	0.0516046	3.42203e-05	0.000106939	37	46	46	C1	Artery. tibial (GTEx)	PrediXcan	0.996872	artery_tibial	0.999981
4170	ENSG00000163918	RFC4	-0.451488	-0.0283488	0.651638	0.0322716	0.120996	1.14265e-10	6.11847e-10	9	10	10	C1	Artery. tibial (GTEx)	PrediXcan	0.996872	artery_tibial	0.999981
4171	ENSG00000253873	PCDHGA11	-0.451167	-0.0322865	0.651869	0.0259564	0.0279308	0.00282595	0.00717743	25	31	31	C1	Artery. tibial (GTEx)	PrediXcan	0.996872	artery_tibial	0.999981
4172	ENSG00000163001	CFAP36	-0.450883	-0.0324404	0.652074	0.0230091	0.0318089	0.0013688	0.00358851	29	31	31	C1	Artery. tibial (GTEx)	PrediXcan	0.996872	artery_tibial	0.999981
4173	ENSG00000167323	STIM1	-0.450389	-0.0218899	0.65243	0.0210225	0.0310468	0.00161782	0.00421061	19	22	22	C1	Artery. tibial (GTEx)	PrediXcan	0.996872	artery_tibial	0.999981
4174	ENSG00000123178	SPRYD7	-0.450258	-0.0604212	0.652524	0.0121706	0.0805758	2.21699e-07	8.70441e-07	6	8	8	C1	Artery. tibial (GTEx)	PrediXcan	0.996872	artery_tibial	0.999981
4175	ENSG00000100347	SAMM50	-0.450019	-0.0129928	0.652697	0.106613	0.254891	1.39694e-22	1.67406e-21	12	13	13	C1	Artery. tibial (GTEx)	PrediXcan	0.996872	artery_tibial	0.999981
4176	ENSG00000187068	C3orf70	0.450014	0.0243542	0.6527	0.0521749	0.0749531	4.64802e-07	1.76453e-06	77	87	87	C1	Artery. tibial (GTEx)	PrediXcan	0.996872	artery_tibial	0.999981
4177	ENSG00000164114	MAP9	-0.449834	-0.0137275	0.65283	0.0883833	0.207581	3.97378e-18	3.62824e-17	31	43	43	C1	Artery. tibial (GTEx)	PrediXcan	0.996872	artery_tibial	0.999981
4178	ENSG00000168522	FNTA	0.449503	0.0322986	0.653069	0.0259495	0.03692	0.000564768	0.00154247	60	79	79	C1	Artery. tibial (GTEx)	PrediXcan	0.996872	artery_tibial	0.999981
4179	ENSG00000147649	MTDH	-0.449445	-0.077301	0.65311	0.00509829	0.0118857	0.0523873	0.112723	20	25	25	C1	Artery. tibial (GTEx)	PrediXcan	0.996872	artery_tibial	0.999981
4180	ENSG00000176700	SCAND2P	-0.449318	-0.02657	0.653202	0.0510202	0.11144	4.00405e-10	2.02987e-09	32	44	44	C1	Artery. tibial (GTEx)	PrediXcan	0.996872	artery_tibial	0.999981
4181	ENSG00000140961	OSGIN1	0.449174	0.0372527	0.653306	0.016716	0.0465324	0.000100881	0.000300113	14	18	18	C1	Artery. tibial (GTEx)	PrediXcan	0.996872	artery_tibial	0.999981
4182	ENSG00000133067	LGR6	-0.449066	-0.0237345	0.653384	0.0371375	0.0411758	0.000290466	0.000819696	27	30	30	C1	Artery. tibial (GTEx)	PrediXcan	0.996872	artery_tibial	0.999981
4183	ENSG00000198909	MAP3K3	0.448641	0.041489	0.653691	0.0314469	0.0431661	0.00017433	0.00050457	23	24	24	C1	Artery. tibial (GTEx)	PrediXcan	0.996872	artery_tibial	0.999981
4184	ENSG00000106804	C5	-0.448502	-0.0304492	0.653791	0.023369	0.0907866	3.47682e-08	1.48687e-07	46	54	54	C1	Artery. tibial (GTEx)	PrediXcan	0.996872	artery_tibial	0.999981
4185	ENSG00000117868	ESYT2	-0.448476	-0.024529	0.65381	0.0708493	0.0429203	0.000212703	0.000610083	64	82	82	C1	Artery. tibial (GTEx)	PrediXcan	0.996872	artery_tibial	0.999981
4186	ENSG00000104853	CLPTM1	-0.448435	-0.0225604	0.653839	0.0470402	0.0243175	0.00529175	0.0129991	57	65	65	C1	Artery. tibial (GTEx)	PrediXcan	0.996872	artery_tibial	0.999981
4187	ENSG00000134775	FHOD3	-0.448404	-0.0456843	0.653861	0.0177317	0.0125782	0.0466241	0.101021	34	36	36	C1	Artery. tibial (GTEx)	PrediXcan	0.996872	artery_tibial	0.999981
4188	ENSG00000230606	AC159540.1	-0.448143	-0.0116352	0.65405	0.188356	0.548882	4.25367e-63	3.72116e-61	50	69	69	C1	Artery. tibial (GTEx)	PrediXcan	0.996872	artery_tibial	0.999981
4189	ENSG00000157014	TATDN2	-0.448121	-0.0267016	0.654066	0.0424965	0.0257587	0.00418103	0.010402	40	45	45	C1	Artery. tibial (GTEx)	PrediXcan	0.996872	artery_tibial	0.999981
4190	ENSG00000253276	CCDC71L	-0.448064	-0.0919272	0.654107	0.00427091	0.0111901	0.0601487	0.127793	14	16	16	C1	Artery. tibial (GTEx)	PrediXcan	0.996872	artery_tibial	0.999981
4191	ENSG00000103197	TSC2	0.447338	0.0462493	0.654631	0.0266217	0.0800945	2.88511e-07	1.11926e-06	27	41	41	C1	Artery. tibial (GTEx)	PrediXcan	0.996872	artery_tibial	0.999981
4192	ENSG00000167613	LAIR1	-0.446954	-0.0273698	0.654908	0.0174792	0.0100708	0.0747976	0.156283	25	31	31	C1	Artery. tibial (GTEx)	PrediXcan	0.996872	artery_tibial	0.999981
4193	ENSG00000197165	SULT1A2	0.446691	0.012248	0.655098	0.104162	0.325088	3.82578e-30	6.67699e-29	41	49	49	C1	Artery. tibial (GTEx)	PrediXcan	0.996872	artery_tibial	0.999981
4194	ENSG00000239653	PSMD6-AS2	-0.44654	-0.0356074	0.655207	0.023081	0.0619318	7.14054e-06	2.4014e-05	3	3	3	C1	Artery. tibial (GTEx)	PrediXcan	0.996872	artery_tibial	0.999981
4195	ENSG00000197566	ZNF624	-0.44597	-0.0566384	0.655619	0.00904736	0.060144	1.02905e-05	3.40752e-05	57	71	71	C1	Artery. tibial (GTEx)	PrediXcan	0.996872	artery_tibial	0.999981
4196	ENSG00000238018	AC093110.1	-0.445964	-0.0350328	0.655624	0.0207567	0.0638378	5.22984e-06	1.78194e-05	10	14	14	C1	Artery. tibial (GTEx)	PrediXcan	0.996872	artery_tibial	0.999981
4197	ENSG00000102974	CTCF	0.445841	0.0368197	0.655712	0.0176782	0.0774072	4.43591e-07	1.68721e-06	16	20	20	C1	Artery. tibial (GTEx)	PrediXcan	0.996872	artery_tibial	0.999981
4198	ENSG00000196739	COL27A1	0.445805	0.0740011	0.655738	0.00617925	0.0137918	0.0325553	0.0720779	8	9	9	C1	Artery. tibial (GTEx)	PrediXcan	0.996872	artery_tibial	0.999981
4199	ENSG00000115255	REEP6	-0.44556	-0.0270471	0.655915	0.0296133	0.0495749	6.6297e-05	0.0002009	35	47	47	C1	Artery. tibial (GTEx)	PrediXcan	0.996872	artery_tibial	0.999981
4200	ENSG00000197020	ZNF100	0.445534	0.0076655	0.655934	0.501742	0.627024	4.91358e-80	1.10928e-77	32	37	37	C1	Artery. tibial (GTEx)	PrediXcan	0.996872	artery_tibial	0.999981
4201	ENSG00000143398	PIP5K1A	-0.445251	-0.020752	0.656138	0.0608015	0.0388471	0.000352504	0.000984437	36	42	42	C1	Artery. tibial (GTEx)	PrediXcan	0.996872	artery_tibial	0.999981
4202	ENSG00000141933	TPGS1	0.445217	0.0721026	0.656163	0.00443657	0.068644	2.3422e-06	8.29339e-06	3	5	5	C1	Artery. tibial (GTEx)	PrediXcan	0.996872	artery_tibial	0.999981
4203	ENSG00000164291	ARSK	-0.445183	-0.0411814	0.656188	0.0102627	0.0307192	0.00174202	0.00452293	32	40	40	C1	Artery. tibial (GTEx)	PrediXcan	0.996872	artery_tibial	0.999981
4204	ENSG00000111011	RSRC2	-0.445002	-0.0623411	0.656318	0.0119013	0.0421678	0.000249338	0.000708914	8	14	14	C1	Artery. tibial (GTEx)	PrediXcan	0.996872	artery_tibial	0.999981
4205	ENSG00000204351	SKIV2L	0.444899	0.00678152	0.656393	0.420543	0.588901	2.74433e-72	4.0434e-70	27	30	30	C1	Artery. tibial (GTEx)	PrediXcan	0.996872	artery_tibial	0.999981
4206	ENSG00000146425	DYNLT1	0.444821	0.053024	0.656449	0.0103601	0.0758488	5.62584e-07	2.11623e-06	10	13	13	C1	Artery. tibial (GTEx)	PrediXcan	0.996872	artery_tibial	0.999981
4207	ENSG00000122034	GTF3A	0.444169	0.0391963	0.65692	0.015343	0.0163408	0.0236863	0.0535688	31	42	42	C1	Artery. tibial (GTEx)	PrediXcan	0.996872	artery_tibial	0.999981
4208	ENSG00000106462	EZH2	-0.444159	-0.036834	0.656928	0.00990342	0.0171008	0.0201611	0.0460201	12	13	13	C1	Artery. tibial (GTEx)	PrediXcan	0.996872	artery_tibial	0.999981
4209	ENSG00000204138	PHACTR4	-0.443867	-0.0113886	0.657139	0.226315	0.423006	7.54336e-43	2.38879e-41	139	179	179	C1	Artery. tibial (GTEx)	PrediXcan	0.996872	artery_tibial	0.999981
4210	ENSG00000136960	ENPP2	-0.443853	-0.0638379	0.657149	0.0056413	0.0633332	5.87076e-06	1.99256e-05	12	16	16	C1	Artery. tibial (GTEx)	PrediXcan	0.996872	artery_tibial	0.999981
4211	ENSG00000176595	KBTBD11	0.443799	0.0539196	0.657188	0.00906653	0.0779575	4.43843e-07	1.68739e-06	19	27	27	C1	Artery. tibial (GTEx)	PrediXcan	0.996872	artery_tibial	0.999981
4212	ENSG00000122678	POLM	0.443773	0.0145212	0.657207	0.0985985	0.127574	2.762e-11	1.56075e-10	119	139	139	C1	Artery. tibial (GTEx)	PrediXcan	0.996872	artery_tibial	0.999981
4213	ENSG00000197362	ZNF786	0.443456	0.00843532	0.657436	0.0991084	0.255245	4.11816e-23	5.08305e-22	44	57	57	C1	Artery. tibial (GTEx)	PrediXcan	0.996872	artery_tibial	0.999981
4214	ENSG00000101000	PROCR	-0.442747	-0.0286506	0.657949	0.0502525	0.122611	7.79975e-11	4.25294e-10	19	22	22	C1	Artery. tibial (GTEx)	PrediXcan	0.996872	artery_tibial	0.999981
4215	ENSG00000151917	BEND6	-0.442722	-0.0139633	0.657967	0.131423	0.254537	1.1123e-22	1.33753e-21	45	53	53	C1	Artery. tibial (GTEx)	PrediXcan	0.996872	artery_tibial	0.999981
4216	ENSG00000188976	NOC2L	-0.442597	-0.0146088	0.658057	0.0250134	0.0571246	1.48891e-05	4.84433e-05	33	40	40	C1	Artery. tibial (GTEx)	PrediXcan	0.996872	artery_tibial	0.999981
4217	ENSG00000172638	EFEMP2	0.442528	0.0281039	0.658107	0.0344756	0.06993	1.55675e-06	5.61593e-06	20	26	26	C1	Artery. tibial (GTEx)	PrediXcan	0.996872	artery_tibial	0.999981
4218	ENSG00000197223	C1D	-0.44217	-0.024472	0.658366	0.0501735	0.0185539	0.0151229	0.0351269	52	60	60	C1	Artery. tibial (GTEx)	PrediXcan	0.996872	artery_tibial	0.999981
4219	ENSG00000215256	DHRS4-AS1	0.441813	0.033271	0.658624	0.0222061	0.06351	4.00972e-06	1.38134e-05	84	103	103	C1	Artery. tibial (GTEx)	PrediXcan	0.996872	artery_tibial	0.999981
4220	ENSG00000168393	DTYMK	-0.441644	-0.0500629	0.658747	0.0186667	0.0928746	2.76121e-08	1.1936e-07	21	28	28	C1	Artery. tibial (GTEx)	PrediXcan	0.996872	artery_tibial	0.999981
4221	ENSG00000197780	TAF13	0.441507	0.0262367	0.658846	0.0415826	0.0454425	0.000134753	0.000395749	37	44	44	C1	Artery. tibial (GTEx)	PrediXcan	0.996872	artery_tibial	0.999981
4222	ENSG00000030582	GRN	-0.441229	-0.0108271	0.659047	0.113482	0.141184	1.08179e-12	6.84843e-12	41	46	46	C1	Artery. tibial (GTEx)	PrediXcan	0.996872	artery_tibial	0.999981
4223	ENSG00000267368	UPK3BL1	-0.441108	-0.0131599	0.659135	0.130825	0.286403	7.90223e-26	1.11838e-24	53	72	72	C1	Artery. tibial (GTEx)	PrediXcan	0.996872	artery_tibial	0.999981
4224	ENSG00000225138	SLC9A3-AS1	0.440752	0.00665261	0.659393	0.575207	0.662847	2.87473e-90	1.21932e-87	76	88	88	C1	Artery. tibial (GTEx)	PrediXcan	0.996872	artery_tibial	0.999981
4225	ENSG00000107625	DDX50	0.440654	0.0199315	0.659464	0.0469775	0.0208147	0.0102082	0.024233	58	67	67	C1	Artery. tibial (GTEx)	PrediXcan	0.996872	artery_tibial	0.999981
4226	ENSG00000261485	PAN3-AS1	0.440479	0.0115323	0.65959	0.11079	0.137397	7.70165e-12	4.56586e-11	86	97	97	C1	Artery. tibial (GTEx)	PrediXcan	0.996872	artery_tibial	0.999981
4227	ENSG00000246090	AP002026.1	-0.440395	-0.0183911	0.659651	0.0426967	0.102401	3.19542e-09	1.51409e-08	47	60	60	C1	Artery. tibial (GTEx)	PrediXcan	0.996872	artery_tibial	0.999981
4228	ENSG00000135063	FAM189A2	0.440345	0.0307336	0.659687	0.0333403	0.0961399	8.85951e-09	4.02357e-08	19	22	22	C1	Artery. tibial (GTEx)	PrediXcan	0.996872	artery_tibial	0.999981
4229	ENSG00000272356	AL080317.3	0.440222	0.0443862	0.659776	0.0178661	0.013428	0.0397897	0.0870213	22	24	24	C1	Artery. tibial (GTEx)	PrediXcan	0.996872	artery_tibial	0.999981
4230	ENSG00000140350	ANP32A	0.439715	0.0196414	0.660143	0.0723418	0.179046	1.22807e-15	9.44466e-15	10	10	10	C1	Artery. tibial (GTEx)	PrediXcan	0.996872	artery_tibial	0.999981
4231	ENSG00000141384	TAF4B	-0.439606	-0.0360139	0.660223	0.0215562	0.0960093	1.73509e-08	7.66362e-08	18	21	21	C1	Artery. tibial (GTEx)	PrediXcan	0.996872	artery_tibial	0.999981
4232	ENSG00000198951	NAGA	0.439488	0.0398105	0.660308	0.0101437	0.255468	6.75351e-23	8.21276e-22	20	36	36	C1	Artery. tibial (GTEx)	PrediXcan	0.996872	artery_tibial	0.999981
4233	ENSG00000137288	UQCC2	-0.439364	-0.0314574	0.660398	0.0211492	0.0234863	0.00623287	0.0152068	32	34	34	C1	Artery. tibial (GTEx)	PrediXcan	0.996872	artery_tibial	0.999981
4234	ENSG00000182446	NPLOC4	-0.439184	-0.0250691	0.660528	0.0412501	0.0999757	7.92956e-09	3.62357e-08	28	33	33	C1	Artery. tibial (GTEx)	PrediXcan	0.996872	artery_tibial	0.999981
4235	ENSG00000120907	ADRA1A	0.43908	0.0287453	0.660604	0.0327683	0.11888	1.27881e-10	6.80847e-10	57	66	66	C1	Artery. tibial (GTEx)	PrediXcan	0.996872	artery_tibial	0.999981
4236	ENSG00000164050	PLXNB1	0.439068	0.105667	0.660612	0.0114211	0.0125474	0.0469072	0.101556	17	21	21	C1	Artery. tibial (GTEx)	PrediXcan	0.996872	artery_tibial	0.999981
4237	ENSG00000214870	AC004540.1	0.438865	0.0124526	0.660759	0.198069	0.253436	3.08654e-23	3.85048e-22	112	128	128	C1	Artery. tibial (GTEx)	PrediXcan	0.996872	artery_tibial	0.999981
4238	ENSG00000260231	JHDM1D-AS1	0.438858	0.0303617	0.660765	0.022917	0.0448958	0.000147953	0.000432427	46	66	66	C1	Artery. tibial (GTEx)	PrediXcan	0.996872	artery_tibial	0.999981
4239	ENSG00000101311	FERMT1	0.438578	0.0351716	0.660968	0.0486204	0.0421225	0.000234591	0.000669432	48	52	52	C1	Artery. tibial (GTEx)	PrediXcan	0.996872	artery_tibial	0.999981
4240	ENSG00000083844	ZNF264	-0.438437	-0.0408216	0.66107	0.0330314	0.0332687	0.00109326	0.00289928	47	60	60	C1	Artery. tibial (GTEx)	PrediXcan	0.996872	artery_tibial	0.999981
4241	ENSG00000260274	AC068338.2	0.438379	0.0167779	0.661112	0.117028	0.18632	2.11338e-16	1.70791e-15	37	44	44	C1	Artery. tibial (GTEx)	PrediXcan	0.996872	artery_tibial	0.999981
4242	ENSG00000137135	ARHGEF39	-0.437056	-0.0283849	0.662071	0.0336915	0.214203	1.06927e-19	1.06676e-18	41	49	49	C1	Artery. tibial (GTEx)	PrediXcan	0.996872	artery_tibial	0.999981
4243	ENSG00000100429	HDAC10	0.437038	0.0715032	0.662084	0.00809828	0.143021	1.63738e-12	1.02543e-11	5	8	8	C1	Artery. tibial (GTEx)	PrediXcan	0.996872	artery_tibial	0.999981
4244	ENSG00000214087	ARL16	-0.436733	-0.00800294	0.662305	0.337238	0.497736	7.32955e-56	4.23933e-54	17	21	21	C1	Artery. tibial (GTEx)	PrediXcan	0.996872	artery_tibial	0.999981
4245	ENSG00000182986	ZNF320	0.436491	0.00907867	0.662481	0.342494	0.544053	6.89319e-63	5.84751e-61	80	103	103	C1	Artery. tibial (GTEx)	PrediXcan	0.996872	artery_tibial	0.999981
4246	ENSG00000165030	NFIL3	-0.436471	-0.0444676	0.662495	0.0110238	0.0151281	0.0281097	0.0628618	18	22	22	C1	Artery. tibial (GTEx)	PrediXcan	0.996872	artery_tibial	0.999981
4247	ENSG00000175575	PAAF1	0.436356	0.0226928	0.662579	0.0429851	0.303865	9.11406e-30	1.56144e-28	8	12	12	C1	Artery. tibial (GTEx)	PrediXcan	0.996872	artery_tibial	0.999981
4248	ENSG00000133048	CHI3L1	0.436273	0.0176362	0.662639	0.0609268	0.178934	1.93136e-15	1.46443e-14	82	105	105	C1	Artery. tibial (GTEx)	PrediXcan	0.996872	artery_tibial	0.999981
4249	ENSG00000223508	RPL23AP53	0.436245	0.0235921	0.662659	0.0488006	0.120917	3.20499e-11	1.80089e-10	16	24	24	C1	Artery. tibial (GTEx)	PrediXcan	0.996872	artery_tibial	0.999981
4250	ENSG00000197816	CCDC180	-0.436012	-0.0251282	0.662828	0.0523688	0.142579	2.68647e-12	1.64851e-11	21	27	27	C1	Artery. tibial (GTEx)	PrediXcan	0.996872	artery_tibial	0.999981
4251	ENSG00000089154	GCN1	-0.435532	-0.0283212	0.663176	0.0319724	0.0683878	2.16979e-06	7.70238e-06	25	27	27	C1	Artery. tibial (GTEx)	PrediXcan	0.996872	artery_tibial	0.999981
4252	ENSG00000122376	FAM35A	0.43546	0.0387079	0.663229	0.0104604	0.0109895	0.0633681	0.134185	37	44	44	C1	Artery. tibial (GTEx)	PrediXcan	0.996872	artery_tibial	0.999981
4253	ENSG00000067057	PFKP	-0.43528	-0.0341027	0.66336	0.0248592	0.019849	0.011772	0.0277069	30	35	35	C1	Artery. tibial (GTEx)	PrediXcan	0.996872	artery_tibial	0.999981
4254	ENSG00000143320	CRABP2	0.435183	0.0476502	0.66343	0.0127011	0.0388391	0.000392213	0.00109033	6	7	7	C1	Artery. tibial (GTEx)	PrediXcan	0.996872	artery_tibial	0.999981
4255	ENSG00000142197	DOPEY2	-0.435098	-0.0276641	0.663491	0.0290768	0.123428	9.2185e-11	4.97422e-10	28	38	38	C1	Artery. tibial (GTEx)	PrediXcan	0.996872	artery_tibial	0.999981
4256	ENSG00000180902	D2HGDH	-0.435054	-0.00835587	0.663524	0.292003	0.502309	7.85634e-55	4.31236e-53	42	55	55	C1	Artery. tibial (GTEx)	PrediXcan	0.996872	artery_tibial	0.999981
4257	ENSG00000110917	MLEC	0.434892	0.0428192	0.663641	0.01848	0.0739182	9.48755e-07	3.49742e-06	14	17	17	C1	Artery. tibial (GTEx)	PrediXcan	0.996872	artery_tibial	0.999981
4258	ENSG00000163378	EOGT	-0.434816	-0.0407282	0.663696	0.0128127	0.061801	7.78802e-06	2.61037e-05	16	18	18	C1	Artery. tibial (GTEx)	PrediXcan	0.996872	artery_tibial	0.999981
4259	ENSG00000119431	HDHD3	0.434475	0.00879157	0.663943	0.283874	0.485565	3.57188e-52	1.70053e-50	99	121	121	C1	Artery. tibial (GTEx)	PrediXcan	0.996872	artery_tibial	0.999981
4260	ENSG00000072954	TMEM38A	0.434181	0.0388944	0.664157	0.0171161	0.0564454	2.00969e-05	6.43551e-05	13	16	16	C1	Artery. tibial (GTEx)	PrediXcan	0.996872	artery_tibial	0.999981
4261	ENSG00000157306	ZFHX2-AS1	0.433516	0.0252934	0.66464	0.039199	0.0965417	7.11309e-09	3.26326e-08	10	10	10	C1	Artery. tibial (GTEx)	PrediXcan	0.996872	artery_tibial	0.999981
4262	ENSG00000164068	RNF123	0.433416	0.0134591	0.664713	0.119149	0.207124	3.93023e-18	3.59083e-17	120	146	146	C1	Artery. tibial (GTEx)	PrediXcan	0.996872	artery_tibial	0.999981
4263	ENSG00000144218	AFF3	-0.433219	-0.0432546	0.664856	0.0133597	0.0807203	1.8284e-07	7.26224e-07	11	15	15	C1	Artery. tibial (GTEx)	PrediXcan	0.996872	artery_tibial	0.999981
4264	ENSG00000138696	BMPR1B	-0.433165	-0.0382891	0.664895	0.0156474	0.0889858	4.21939e-08	1.79074e-07	14	19	19	C1	Artery. tibial (GTEx)	PrediXcan	0.996872	artery_tibial	0.999981
4265	ENSG00000065559	MAP2K4	0.432935	0.0461006	0.665062	0.0150828	0.0288399	0.00238497	0.00610729	21	24	24	C1	Artery. tibial (GTEx)	PrediXcan	0.996872	artery_tibial	0.999981
4266	ENSG00000159842	ABR	-0.432303	-0.0294282	0.665521	0.025929	0.0987733	7.14211e-09	3.27549e-08	7	7	7	C1	Artery. tibial (GTEx)	PrediXcan	0.996872	artery_tibial	0.999981
4267	ENSG00000070061	ELP1	0.432302	0.0249912	0.665522	0.0316845	0.0830225	1.67614e-07	6.68784e-07	22	24	24	C1	Artery. tibial (GTEx)	PrediXcan	0.996872	artery_tibial	0.999981
4268	ENSG00000104691	UBXN8	0.432069	0.0312017	0.665692	0.0198245	0.0980693	8.29951e-09	3.78029e-08	18	24	24	C1	Artery. tibial (GTEx)	PrediXcan	0.996872	artery_tibial	0.999981
4269	ENSG00000103269	RHBDL1	0.431935	0.0177288	0.665789	0.106089	0.185054	2.13568e-16	1.72493e-15	58	81	81	C1	Artery. tibial (GTEx)	PrediXcan	0.996872	artery_tibial	0.999981
4270	ENSG00000173821	RNF213	-0.431716	-0.00960038	0.665948	0.226723	0.373303	3.13789e-36	7.46958e-35	42	52	52	C1	Artery. tibial (GTEx)	PrediXcan	0.996872	artery_tibial	0.999981
4271	ENSG00000251022	THAP9-AS1	0.431637	0.0118195	0.666005	0.186399	0.344726	2.30519e-32	4.53171e-31	39	45	45	C1	Artery. tibial (GTEx)	PrediXcan	0.996872	artery_tibial	0.999981
4272	ENSG00000005882	PDK2	-0.431209	-0.0111539	0.666316	0.216662	0.321964	6.17198e-31	1.11758e-29	29	39	39	C1	Artery. tibial (GTEx)	PrediXcan	0.996872	artery_tibial	0.999981
4273	ENSG00000140471	LINS1	0.431195	0.0281891	0.666327	0.0247223	0.0299002	0.00192208	0.0049729	27	33	33	C1	Artery. tibial (GTEx)	PrediXcan	0.996872	artery_tibial	0.999981
4274	ENSG00000186132	C2orf76	-0.431076	-0.039095	0.666413	0.0211513	0.0695583	1.49381e-06	5.40141e-06	19	23	23	C1	Artery. tibial (GTEx)	PrediXcan	0.996872	artery_tibial	0.999981
4275	ENSG00000088832	FKBP1A	0.430963	0.0167307	0.666495	0.16688	0.208957	1.7822e-18	1.65641e-17	66	76	76	C1	Artery. tibial (GTEx)	PrediXcan	0.996872	artery_tibial	0.999981
4276	ENSG00000138821	SLC39A8	-0.430939	-0.0271794	0.666512	0.0266961	0.0830482	1.88691e-07	7.484e-07	24	28	28	C1	Artery. tibial (GTEx)	PrediXcan	0.996872	artery_tibial	0.999981
4277	ENSG00000129480	DTD2	-0.430764	-0.0261703	0.66664	0.0262166	0.100636	7.97402e-09	3.64033e-08	41	50	50	C1	Artery. tibial (GTEx)	PrediXcan	0.996872	artery_tibial	0.999981
4278	ENSG00000260404	AC110079.1	-0.430739	-0.0128113	0.666658	0.145599	0.303431	7.01285e-28	1.10914e-26	34	42	42	C1	Artery. tibial (GTEx)	PrediXcan	0.996872	artery_tibial	0.999981
4279	ENSG00000151468	CCDC3	-0.430557	-0.00553991	0.66679	0.239736	0.0674243	1.90094e-06	6.79109e-06	164	191	191	C1	Artery. tibial (GTEx)	PrediXcan	0.996872	artery_tibial	0.999981
4280	ENSG00000148300	REXO4	0.430188	0.0325974	0.667059	0.021423	0.0689605	1.39877e-06	5.07087e-06	6	6	6	C1	Artery. tibial (GTEx)	PrediXcan	0.996872	artery_tibial	0.999981
4281	ENSG00000140577	CRTC3	0.429853	0.0199864	0.667303	0.111512	0.201361	1.00114e-17	8.92545e-17	27	31	31	C1	Artery. tibial (GTEx)	PrediXcan	0.996872	artery_tibial	0.999981
4282	ENSG00000099984	GSTT2	-0.429669	-0.011952	0.667436	0.183897	0.634198	1.07573e-81	2.59604e-79	83	97	97	C1	Artery. tibial (GTEx)	PrediXcan	0.996872	artery_tibial	0.999981
4283	ENSG00000204390	HSPA1L	0.42963	0.0571477	0.667465	0.00612063	0.013616	0.0369507	0.0812057	2	2	2	C1	Artery. tibial (GTEx)	PrediXcan	0.996872	artery_tibial	0.999981
4284	ENSG00000068615	REEP1	-0.429097	-0.0340862	0.667853	0.0174862	0.0800515	2.43085e-07	9.50673e-07	17	31	31	C1	Artery. tibial (GTEx)	PrediXcan	0.996872	artery_tibial	0.999981
4285	ENSG00000117500	TMED5	-0.428978	-0.0228289	0.667939	0.0264576	0.032791	0.00118657	0.00313426	20	25	25	C1	Artery. tibial (GTEx)	PrediXcan	0.996872	artery_tibial	0.999981
4286	ENSG00000120370	GORAB	-0.428973	-0.015446	0.667943	0.106072	0.185336	3.07156e-16	2.45112e-15	39	46	46	C1	Artery. tibial (GTEx)	PrediXcan	0.996872	artery_tibial	0.999981
4287	ENSG00000204564	C6orf136	0.42881	0.105406	0.668061	0.00166702	0.0117598	0.0557503	0.119099	11	14	14	C1	Artery. tibial (GTEx)	PrediXcan	0.996872	artery_tibial	0.999981
4288	ENSG00000132017	DCAF15	-0.428579	-0.0127552	0.66823	0.0483824	0.13097	1.97629e-11	1.12677e-10	10	10	10	C1	Artery. tibial (GTEx)	PrediXcan	0.996872	artery_tibial	0.999981
4289	ENSG00000131037	EPS8L1	-0.428423	-0.0106375	0.668343	0.206914	0.291019	4.35838e-27	6.58792e-26	37	41	41	C1	Artery. tibial (GTEx)	PrediXcan	0.996872	artery_tibial	0.999981
4290	ENSG00000085832	EPS15	-0.428402	-0.0104384	0.668358	0.230869	0.326814	1.69809e-31	3.18181e-30	22	26	26	C1	Artery. tibial (GTEx)	PrediXcan	0.996872	artery_tibial	0.999981
4291	ENSG00000139323	POC1B	-0.428369	-0.0183869	0.668383	0.0425526	0.0841012	1.29498e-07	5.24324e-07	64	88	88	C1	Artery. tibial (GTEx)	PrediXcan	0.996872	artery_tibial	0.999981
4292	ENSG00000146833	TRIM4	0.428351	0.010893	0.668396	0.208833	0.505362	3.73343e-56	2.23171e-54	33	47	47	C1	Artery. tibial (GTEx)	PrediXcan	0.996872	artery_tibial	0.999981
4293	ENSG00000188735	TMEM120B	0.427902	0.0487156	0.668723	0.0107245	0.0248949	0.00518856	0.0127545	13	14	14	C1	Artery. tibial (GTEx)	PrediXcan	0.996872	artery_tibial	0.999981
4294	ENSG00000178226	PRSS36	0.427854	0.0294806	0.668757	0.0298945	0.0964264	1.23442e-08	5.52727e-08	14	17	17	C1	Artery. tibial (GTEx)	PrediXcan	0.996872	artery_tibial	0.999981
4295	ENSG00000008988	RPS20	0.427316	0.0142237	0.669149	0.141214	0.199131	1.86772e-17	1.63289e-16	134	157	157	C1	Artery. tibial (GTEx)	PrediXcan	0.996872	artery_tibial	0.999981
4296	ENSG00000165322	ARHGAP12	0.427294	0.0344641	0.669165	0.0233596	0.0219269	0.00853828	0.0204746	24	32	32	C1	Artery. tibial (GTEx)	PrediXcan	0.996872	artery_tibial	0.999981
4297	ENSG00000103381	CPPED1	0.427242	0.0259975	0.669203	0.0318198	0.0663457	2.78588e-06	9.78273e-06	40	54	54	C1	Artery. tibial (GTEx)	PrediXcan	0.996872	artery_tibial	0.999981
4298	ENSG00000243646	IL10RB	-0.42715	-0.0175355	0.66927	0.113198	0.209031	3.23296e-18	2.96927e-17	58	69	69	C1	Artery. tibial (GTEx)	PrediXcan	0.996872	artery_tibial	0.999981
4299	ENSG00000164078	MST1R	0.42688	0.0350748	0.669467	0.0148873	0.0181434	0.0161197	0.0372814	22	27	27	C1	Artery. tibial (GTEx)	PrediXcan	0.996872	artery_tibial	0.999981
4300	ENSG00000258727	AL135999.1	0.426834	0.00925242	0.669501	0.175642	0.272519	7.52876e-25	1.01036e-23	17	21	21	C1	Artery. tibial (GTEx)	PrediXcan	0.996872	artery_tibial	0.999981
4301	ENSG00000171763	SPATA5L1	-0.42604	-0.0160047	0.670078	0.0770123	0.279967	2.16465e-25	3.00879e-24	29	40	40	C1	Artery. tibial (GTEx)	PrediXcan	0.996872	artery_tibial	0.999981
4302	ENSG00000140931	CMTM3	0.425947	0.16062	0.670147	0.00317876	0.0113782	0.0555206	0.118735	14	18	18	C1	Artery. tibial (GTEx)	PrediXcan	0.996872	artery_tibial	0.999981
4303	ENSG00000103066	PLA2G15	-0.42585	-0.0254318	0.670217	0.033221	0.106179	2.74234e-09	1.30648e-08	6	8	8	C1	Artery. tibial (GTEx)	PrediXcan	0.996872	artery_tibial	0.999981
4304	ENSG00000260916	CCPG1	-0.425692	-0.028646	0.670332	0.029924	0.061078	8.02214e-06	2.68562e-05	75	87	87	C1	Artery. tibial (GTEx)	PrediXcan	0.996872	artery_tibial	0.999981
4305	ENSG00000117525	F3	-0.425678	-0.019899	0.670343	0.045808	0.0898134	5.05223e-08	2.12744e-07	39	49	49	C1	Artery. tibial (GTEx)	PrediXcan	0.996872	artery_tibial	0.999981
4306	ENSG00000171045	TSNARE1	-0.425551	-0.0117821	0.670435	0.118435	0.156168	7.86103e-14	5.42559e-13	85	104	104	C1	Artery. tibial (GTEx)	PrediXcan	0.996872	artery_tibial	0.999981
4307	ENSG00000078269	SYNJ2	-0.425434	-0.0124002	0.67052	0.152771	0.222467	8.64856e-20	8.67769e-19	49	65	65	C1	Artery. tibial (GTEx)	PrediXcan	0.996872	artery_tibial	0.999981
4308	ENSG00000198483	ANKRD35	-0.425231	-0.0511144	0.670668	0.00759657	0.104999	2.02997e-09	9.75402e-09	4	28	28	C1	Artery. tibial (GTEx)	PrediXcan	0.996872	artery_tibial	0.999981
4309	ENSG00000143575	HAX1	-0.425188	-0.0318709	0.6707	0.0232044	0.159924	7.38619e-14	5.10793e-13	3	5	5	C1	Artery. tibial (GTEx)	PrediXcan	0.996872	artery_tibial	0.999981
4310	ENSG00000066230	SLC9A3	0.424928	0.00952595	0.670889	0.254509	0.483706	3.18057e-52	1.52984e-50	37	44	44	C1	Artery. tibial (GTEx)	PrediXcan	0.996872	artery_tibial	0.999981
4311	ENSG00000271576	AL359504.2	0.424594	0.0138547	0.671132	0.0642779	0.100101	5.93928e-09	2.74817e-08	57	61	61	C1	Artery. tibial (GTEx)	PrediXcan	0.996872	artery_tibial	0.999981
4312	ENSG00000166167	BTRC	0.424543	0.00939056	0.67117	0.102303	0.0914375	2.6878e-08	1.1633e-07	79	92	92	C1	Artery. tibial (GTEx)	PrediXcan	0.996872	artery_tibial	0.999981
4313	ENSG00000112249	ASCC3	0.424397	0.0202149	0.671276	0.0533665	0.157753	1.10152e-13	7.52096e-13	33	43	43	C1	Artery. tibial (GTEx)	PrediXcan	0.996872	artery_tibial	0.999981
4314	ENSG00000075651	PLD1	-0.424395	-0.0141324	0.671278	0.097805	0.214335	9.73739e-19	9.19664e-18	68	80	80	C1	Artery. tibial (GTEx)	PrediXcan	0.996872	artery_tibial	0.999981
4315	ENSG00000198121	LPAR1	-0.424381	-0.0346426	0.671288	0.0174777	0.108251	1.47594e-09	7.17565e-09	9	13	13	C1	Artery. tibial (GTEx)	PrediXcan	0.996872	artery_tibial	0.999981
4316	ENSG00000184203	PPP1R2	-0.424344	-0.025015	0.671315	0.033475	0.0994176	5.87647e-09	2.72001e-08	43	59	59	C1	Artery. tibial (GTEx)	PrediXcan	0.996872	artery_tibial	0.999981
4317	ENSG00000176871	WSB2	-0.424194	-0.0516761	0.671424	0.0233102	0.0372738	0.000313533	0.000880699	12	15	15	C1	Artery. tibial (GTEx)	PrediXcan	0.996872	artery_tibial	0.999981
4318	ENSG00000112357	PEX7	0.424022	0.0215799	0.67155	0.0680359	0.0683588	2.36518e-06	8.36982e-06	27	35	35	C1	Artery. tibial (GTEx)	PrediXcan	0.996872	artery_tibial	0.999981
4319	ENSG00000171222	SCAND1	0.423985	0.0459303	0.671577	0.0254001	0.0538673	3.19869e-05	0.000100341	23	27	27	C1	Artery. tibial (GTEx)	PrediXcan	0.996872	artery_tibial	0.999981
4320	ENSG00000101307	SIRPB1	-0.423779	-0.0111875	0.671727	0.352284	0.478375	2.25982e-51	1.02697e-49	111	140	140	C1	Artery. tibial (GTEx)	PrediXcan	0.996872	artery_tibial	0.999981
4321	ENSG00000239556	AC004951.2	0.423752	0.0178844	0.671746	0.133364	0.186797	2.76087e-17	2.38248e-16	67	79	79	C1	Artery. tibial (GTEx)	PrediXcan	0.996872	artery_tibial	0.999981
4322	ENSG00000152926	ZNF117	0.423472	0.00595286	0.671951	0.329328	0.476487	7.42821e-52	3.45424e-50	120	143	143	C1	Artery. tibial (GTEx)	PrediXcan	0.996872	artery_tibial	0.999981
4323	ENSG00000139433	GLTP	0.423171	0.0159513	0.67217	0.0495253	0.206006	3.15761e-18	2.90197e-17	20	26	26	C1	Artery. tibial (GTEx)	PrediXcan	0.996872	artery_tibial	0.999981
4324	ENSG00000198218	QRICH1	0.423039	0.0318778	0.672267	0.0349784	0.0475659	7.05896e-05	0.000213308	23	25	25	C1	Artery. tibial (GTEx)	PrediXcan	0.996872	artery_tibial	0.999981
4325	ENSG00000106853	PTGR1	0.422798	0.0133192	0.672443	0.171967	0.41842	1.04723e-42	3.29394e-41	39	50	50	C1	Artery. tibial (GTEx)	PrediXcan	0.996872	artery_tibial	0.999981
4326	ENSG00000110628	SLC22A18	0.422415	0.00910298	0.672722	0.300777	0.479858	1.8504e-51	8.46406e-50	16	18	18	C1	Artery. tibial (GTEx)	PrediXcan	0.996872	artery_tibial	0.999981
4327	ENSG00000142330	CAPN10	0.421975	0.0171598	0.673043	0.123773	0.119947	1.52319e-10	8.03017e-10	109	132	132	C1	Artery. tibial (GTEx)	PrediXcan	0.996872	artery_tibial	0.999981
4328	ENSG00000100197	CYP2D6	-0.421851	-0.0164448	0.673134	0.0837325	0.273609	1.49014e-24	1.96768e-23	26	39	39	C1	Artery. tibial (GTEx)	PrediXcan	0.996872	artery_tibial	0.999981
4329	ENSG00000134278	SPIRE1	0.421845	0.0180353	0.673138	0.076955	0.150313	5.35118e-13	3.45322e-12	49	52	52	C1	Artery. tibial (GTEx)	PrediXcan	0.996872	artery_tibial	0.999981
4330	ENSG00000100056	ESS2	0.42154	0.0192058	0.673361	0.0672776	0.0976195	6.89635e-09	3.1659e-08	22	27	27	C1	Artery. tibial (GTEx)	PrediXcan	0.996872	artery_tibial	0.999981
4331	ENSG00000182831	C16orf72	0.421403	0.0119015	0.673461	0.0556853	0.0702691	1.35759e-06	4.93051e-06	70	89	89	C1	Artery. tibial (GTEx)	PrediXcan	0.996872	artery_tibial	0.999981
4332	ENSG00000246263	UBR5-AS1	0.421356	0.0209641	0.673495	0.0270821	0.0154579	0.0237108	0.0536156	15	18	18	C1	Artery. tibial (GTEx)	PrediXcan	0.996872	artery_tibial	0.999981
4333	ENSG00000142632	ARHGEF19	0.421152	0.00937405	0.673644	0.306885	0.556502	6.05319e-65	5.8432e-63	17	22	22	C1	Artery. tibial (GTEx)	PrediXcan	0.996872	artery_tibial	0.999981
4334	ENSG00000130669	PAK4	0.42095	0.0213243	0.673792	0.0505076	0.0924471	2.97108e-08	1.27957e-07	20	21	21	C1	Artery. tibial (GTEx)	PrediXcan	0.996872	artery_tibial	0.999981
4335	ENSG00000148396	SEC16A	-0.420673	-0.0259486	0.673994	0.0367295	0.112846	7.56513e-10	3.76026e-09	15	17	17	C1	Artery. tibial (GTEx)	PrediXcan	0.996872	artery_tibial	0.999981
4336	ENSG00000124942	AHNAK	-0.420665	-0.0679806	0.674	0.00683172	0.0183187	0.0154174	0.03575	19	22	22	C1	Artery. tibial (GTEx)	PrediXcan	0.996872	artery_tibial	0.999981
4337	ENSG00000164742	ADCY1	0.420614	0.0230061	0.674037	0.0542345	0.0449508	0.000143307	0.000419198	32	33	33	C1	Artery. tibial (GTEx)	PrediXcan	0.996872	artery_tibial	0.999981
4338	ENSG00000183891	TTC32	0.419862	0.0126198	0.674586	0.100709	0.18816	1.24455e-17	1.10253e-16	23	27	27	C1	Artery. tibial (GTEx)	PrediXcan	0.996872	artery_tibial	0.999981
4339	ENSG00000141956	PRDM15	-0.419647	-0.0103122	0.674743	0.225742	0.419266	1.85834e-42	5.7547e-41	29	31	31	C1	Artery. tibial (GTEx)	PrediXcan	0.996872	artery_tibial	0.999981
4340	ENSG00000231500	RPS18	0.419353	0.0340771	0.674958	0.0230408	0.503392	3.74689e-56	2.23171e-54	4	6	6	C1	Artery. tibial (GTEx)	PrediXcan	0.996872	artery_tibial	0.999981
4341	ENSG00000039537	C6	0.41923	0.0364868	0.675048	0.0262866	0.0424039	0.000231364	0.000660628	21	30	30	C1	Artery. tibial (GTEx)	PrediXcan	0.996872	artery_tibial	0.999981
4342	ENSG00000099974	DDTL	0.419117	0.0136505	0.675131	0.116343	0.473087	1.22677e-50	5.46849e-49	26	34	34	C1	Artery. tibial (GTEx)	PrediXcan	0.996872	artery_tibial	0.999981
4343	ENSG00000172006	ZNF554	-0.418991	-0.0341447	0.675223	0.0243815	0.0544124	2.91355e-05	9.18904e-05	14	18	18	C1	Artery. tibial (GTEx)	PrediXcan	0.996872	artery_tibial	0.999981
4344	ENSG00000132837	DMGDH	-0.4189	-0.0328909	0.675289	0.020549	0.0422909	0.000226054	0.000645993	37	40	40	C1	Artery. tibial (GTEx)	PrediXcan	0.996872	artery_tibial	0.999981
4345	ENSG00000013810	TACC3	-0.418891	-0.0569082	0.675296	0.00939396	0.0134751	0.0392284	0.0859011	24	26	26	C1	Artery. tibial (GTEx)	PrediXcan	0.996872	artery_tibial	0.999981
4346	ENSG00000163904	SENP2	0.418551	0.0477901	0.675544	0.0229693	0.0163537	0.0227814	0.0516307	22	26	26	C1	Artery. tibial (GTEx)	PrediXcan	0.996872	artery_tibial	0.999981
4347	ENSG00000054282	SDCCAG8	0.418462	0.0266831	0.675609	0.0245823	0.0884563	6.665e-08	2.77483e-07	14	17	17	C1	Artery. tibial (GTEx)	PrediXcan	0.996872	artery_tibial	0.999981
4348	ENSG00000124207	CSE1L	-0.417764	-0.0188247	0.676119	0.107822	0.171815	3.78472e-15	2.82834e-14	53	67	67	C1	Artery. tibial (GTEx)	PrediXcan	0.996872	artery_tibial	0.999981
4349	ENSG00000108556	CHRNE	0.417407	0.00887138	0.67638	0.349524	0.480961	1.44796e-51	6.64496e-50	33	40	40	C1	Artery. tibial (GTEx)	PrediXcan	0.996872	artery_tibial	0.999981
4350	ENSG00000181031	RPH3AL	-0.417354	-0.0129039	0.676419	0.19266	0.37208	2.59127e-36	6.18942e-35	12	16	16	C1	Artery. tibial (GTEx)	PrediXcan	0.996872	artery_tibial	0.999981
4351	ENSG00000060982	BCAT1	-0.417279	-0.0572832	0.676474	0.00644207	0.0495178	5.55349e-05	0.000169684	6	7	7	C1	Artery. tibial (GTEx)	PrediXcan	0.996872	artery_tibial	0.999981
4352	ENSG00000166130	IKBIP	-0.417105	-0.00928979	0.676602	0.235423	0.36158	3.80294e-35	8.54409e-34	33	41	41	C1	Artery. tibial (GTEx)	PrediXcan	0.996872	artery_tibial	0.999981
4353	ENSG00000103257	SLC7A5	0.416769	0.0273989	0.676847	0.0264572	0.0540152	3.00272e-05	9.45749e-05	31	42	42	C1	Artery. tibial (GTEx)	PrediXcan	0.996872	artery_tibial	0.999981
4354	ENSG00000198551	ZNF627	-0.416589	-0.0279057	0.676979	0.0243604	0.0525333	3.87383e-05	0.000120413	25	30	30	C1	Artery. tibial (GTEx)	PrediXcan	0.996872	artery_tibial	0.999981
4355	ENSG00000118804	STBD1	-0.416434	-0.0223567	0.677092	0.0606213	0.0660318	3.43137e-06	1.19445e-05	59	73	73	C1	Artery. tibial (GTEx)	PrediXcan	0.996872	artery_tibial	0.999981
4356	ENSG00000069020	MAST4	-0.416247	-0.0313779	0.677229	0.0234147	0.12002	1.36557e-10	7.24012e-10	8	13	13	C1	Artery. tibial (GTEx)	PrediXcan	0.996872	artery_tibial	0.999981
4357	ENSG00000162729	IGSF8	-0.416244	-0.02165	0.677232	0.0442452	0.07193	1.14803e-06	4.20212e-06	23	29	29	C1	Artery. tibial (GTEx)	PrediXcan	0.996872	artery_tibial	0.999981
4358	ENSG00000197321	SVIL	0.415672	0.0177958	0.67765	0.11677	0.223418	1.22968e-19	1.21897e-18	91	111	111	C1	Artery. tibial (GTEx)	PrediXcan	0.996872	artery_tibial	0.999981
4359	ENSG00000133398	MED10	0.415638	0.0445593	0.677675	0.0173636	0.0534597	3.49054e-05	0.00010891	22	29	29	C1	Artery. tibial (GTEx)	PrediXcan	0.996872	artery_tibial	0.999981
4360	ENSG00000005249	PRKAR2B	-0.415636	-0.0116221	0.677676	0.087835	0.174147	4.57531e-15	3.4046e-14	51	61	61	C1	Artery. tibial (GTEx)	PrediXcan	0.996872	artery_tibial	0.999981
4361	ENSG00000213742	ZNF337-AS1	0.415488	0.0259226	0.677784	0.00683617	0.0220286	0.00762182	0.0184062	80	91	91	C1	Artery. tibial (GTEx)	PrediXcan	0.996872	artery_tibial	0.999981
4362	ENSG00000162430	SELENON	0.41504	0.0439958	0.678113	0.0140291	0.0530476	3.58157e-05	0.000111726	14	21	21	C1	Artery. tibial (GTEx)	PrediXcan	0.996872	artery_tibial	0.999981
4363	ENSG00000236304	AP001189.1	0.414717	0.0360479	0.678349	0.017411	0.013551	0.0388566	0.0851402	12	15	15	C1	Artery. tibial (GTEx)	PrediXcan	0.996872	artery_tibial	0.999981
4364	ENSG00000166436	TRIM66	0.414697	0.00974946	0.678363	0.170264	0.521485	1.60979e-59	1.12661e-57	19	23	23	C1	Artery. tibial (GTEx)	PrediXcan	0.996872	artery_tibial	0.999981
4365	ENSG00000162819	BROX	0.414586	0.0135599	0.678445	0.0892427	0.239118	1.77058e-21	1.97158e-20	22	27	27	C1	Artery. tibial (GTEx)	PrediXcan	0.996872	artery_tibial	0.999981
4366	ENSG00000160226	C21orf2	0.414405	0.00893774	0.678578	0.275694	0.492132	1.01121e-53	5.20366e-52	32	39	39	C1	Artery. tibial (GTEx)	PrediXcan	0.996872	artery_tibial	0.999981
4367	ENSG00000078804	TP53INP2	-0.414352	-0.0159596	0.678616	0.0673283	0.137681	2.59763e-12	1.59609e-11	7	8	8	C1	Artery. tibial (GTEx)	PrediXcan	0.996872	artery_tibial	0.999981
4368	ENSG00000135968	GCC2	-0.414185	-0.00862138	0.678739	0.178553	0.389772	2.63982e-38	6.86796e-37	76	96	96	C1	Artery. tibial (GTEx)	PrediXcan	0.996872	artery_tibial	0.999981
4369	ENSG00000272977	AL008721.2	0.414038	0.0112489	0.678846	0.127093	0.324214	3.29758e-31	6.11342e-30	25	31	31	C1	Artery. tibial (GTEx)	PrediXcan	0.996872	artery_tibial	0.999981
4370	ENSG00000169629	RGPD8	0.413957	0.0118717	0.678906	0.183379	0.530507	1.39804e-60	1.02452e-58	31	40	40	C1	Artery. tibial (GTEx)	PrediXcan	0.996872	artery_tibial	0.999981
4371	ENSG00000109113	RAB34	-0.413851	-0.0237814	0.678983	0.0343305	0.0433973	0.000200869	0.000577561	35	39	39	C1	Artery. tibial (GTEx)	PrediXcan	0.996872	artery_tibial	0.999981
4372	ENSG00000111237	VPS29	0.413676	0.0379009	0.679112	0.0210967	0.102538	4.38612e-09	2.05257e-08	16	22	22	C1	Artery. tibial (GTEx)	PrediXcan	0.996872	artery_tibial	0.999981
4373	ENSG00000135164	DMTF1	0.412688	0.0456012	0.679835	0.0178375	0.0844291	1.25366e-07	5.08182e-07	13	17	17	C1	Artery. tibial (GTEx)	PrediXcan	0.996872	artery_tibial	0.999981
4374	ENSG00000248593	DSTNP2	0.412349	0.0071987	0.680084	0.0315599	0.0363577	0.000682525	0.00184819	16	21	21	C1	Artery. tibial (GTEx)	PrediXcan	0.996872	artery_tibial	0.999981
4375	ENSG00000006025	OSBPL7	-0.412224	-0.0245799	0.680175	0.0375197	0.0678717	2.031e-06	7.23357e-06	50	60	60	C1	Artery. tibial (GTEx)	PrediXcan	0.996872	artery_tibial	0.999981
4376	ENSG00000171444	MCC	0.412197	0.0502054	0.680195	0.00896585	0.0458201	0.000130984	0.000385083	9	11	11	C1	Artery. tibial (GTEx)	PrediXcan	0.996872	artery_tibial	0.999981
4377	ENSG00000043514	TRIT1	-0.412067	-0.012792	0.68029	0.134794	0.334299	4.021e-32	7.80609e-31	59	74	74	C1	Artery. tibial (GTEx)	PrediXcan	0.996872	artery_tibial	0.999981
4378	ENSG00000112796	ENPP5	0.41197	0.017974	0.680361	0.0837984	0.205185	2.97796e-18	2.74227e-17	55	65	65	C1	Artery. tibial (GTEx)	PrediXcan	0.996872	artery_tibial	0.999981
4379	ENSG00000273131	RP6-42F4.1	-0.411835	-0.0187914	0.68046	0.0794007	0.298302	1.37869e-27	2.15134e-26	52	71	71	C1	Artery. tibial (GTEx)	PrediXcan	0.996872	artery_tibial	0.999981
4380	ENSG00000132821	VSTM2L	-0.411443	-0.032765	0.680748	0.0179428	0.049868	5.19465e-05	0.000159276	7	7	7	C1	Artery. tibial (GTEx)	PrediXcan	0.996872	artery_tibial	0.999981
4381	ENSG00000256229	ZNF486	-0.410918	-0.0178344	0.681133	0.0478117	0.0128754	0.0435022	0.0947411	59	64	64	C1	Artery. tibial (GTEx)	PrediXcan	0.996872	artery_tibial	0.999981
4382	ENSG00000071794	HLTF	0.410789	0.0280156	0.681227	0.0247017	0.0908055	4.6252e-08	1.9535e-07	8	9	9	C1	Artery. tibial (GTEx)	PrediXcan	0.996872	artery_tibial	0.999981
4383	ENSG00000110002	VWA5A	-0.410782	-0.0140672	0.681233	0.0707192	0.0768013	4.28631e-07	1.63342e-06	47	55	55	C1	Artery. tibial (GTEx)	PrediXcan	0.996872	artery_tibial	0.999981
4384	ENSG00000175224	ATG13	-0.410726	-0.0391312	0.681274	0.0133751	0.0198261	0.0118234	0.0278186	14	15	15	C1	Artery. tibial (GTEx)	PrediXcan	0.996872	artery_tibial	0.999981
4385	ENSG00000232677	LINC00665	0.410071	0.0144631	0.681754	0.0564327	0.157976	6.15689e-14	4.28245e-13	33	39	39	C1	Artery. tibial (GTEx)	PrediXcan	0.996872	artery_tibial	0.999981
4386	ENSG00000180776	ZDHHC20	-0.409903	-0.0285028	0.681877	0.0340986	0.0547001	1.98468e-05	6.35978e-05	51	59	59	C1	Artery. tibial (GTEx)	PrediXcan	0.996872	artery_tibial	0.999981
4387	ENSG00000167315	ACAA2	0.409822	0.0312957	0.681936	0.0274126	0.0172455	0.0196689	0.044992	48	53	53	C1	Artery. tibial (GTEx)	PrediXcan	0.996872	artery_tibial	0.999981
4388	ENSG00000170776	AKAP13	0.40975	0.0518225	0.681989	0.0113702	0.0570348	1.7686e-05	5.70658e-05	11	13	13	C1	Artery. tibial (GTEx)	PrediXcan	0.996872	artery_tibial	0.999981
4389	ENSG00000108582	CPD	0.409746	0.0358342	0.681992	0.0172063	0.0244198	0.00487669	0.0120344	27	31	31	C1	Artery. tibial (GTEx)	PrediXcan	0.996872	artery_tibial	0.999981
4390	ENSG00000257621	PSMA3-AS1	0.409489	0.0182011	0.682181	0.0689086	0.148291	7.40032e-13	4.73627e-12	37	46	46	C1	Artery. tibial (GTEx)	PrediXcan	0.996872	artery_tibial	0.999981
4391	ENSG00000198150	AC135178.1	-0.409424	-0.0147928	0.682228	0.112661	0.156227	1.38212e-13	9.34116e-13	37	43	43	C1	Artery. tibial (GTEx)	PrediXcan	0.996872	artery_tibial	0.999981
4392	ENSG00000214575	CPEB1	-0.409357	-0.038536	0.682277	0.0127569	0.0362448	0.000647017	0.00175544	7	10	10	C1	Artery. tibial (GTEx)	PrediXcan	0.996872	artery_tibial	0.999981
4393	ENSG00000162882	HAAO	0.409271	0.0183427	0.682341	0.059462	0.130695	1.12821e-11	6.5798e-11	58	69	69	C1	Artery. tibial (GTEx)	PrediXcan	0.996872	artery_tibial	0.999981
4394	ENSG00000168016	TRANK1	-0.409151	-0.0305507	0.682429	0.0400657	0.0144348	0.0301339	0.0671096	62	80	80	C1	Artery. tibial (GTEx)	PrediXcan	0.996872	artery_tibial	0.999981
4395	ENSG00000134001	EIF2S1	-0.409028	-0.0430757	0.682519	0.010934	0.0932249	2.54677e-08	1.10568e-07	14	18	18	C1	Artery. tibial (GTEx)	PrediXcan	0.996872	artery_tibial	0.999981
4396	ENSG00000135502	SLC26A10	-0.409025	-0.0303326	0.682521	0.0213564	0.0501436	4.85303e-05	0.000149244	6	8	8	C1	Artery. tibial (GTEx)	PrediXcan	0.996872	artery_tibial	0.999981
4397	ENSG00000132623	ANKEF1	-0.408996	-0.0133249	0.682542	0.128821	0.327143	2.52767e-30	4.43912e-29	24	31	31	C1	Artery. tibial (GTEx)	PrediXcan	0.996872	artery_tibial	0.999981
4398	ENSG00000231389	HLA-DPA1	0.408867	0.0173628	0.682638	0.0553884	0.123093	9.50433e-11	5.12056e-10	59	72	72	C1	Artery. tibial (GTEx)	PrediXcan	0.996872	artery_tibial	0.999981
4399	ENSG00000146411	SLC2A12	-0.408684	-0.0129904	0.682772	0.144276	0.269133	1.8913e-24	2.48568e-23	43	54	54	C1	Artery. tibial (GTEx)	PrediXcan	0.996872	artery_tibial	0.999981
4400	ENSG00000037757	MRI1	0.408609	0.0185432	0.682826	0.0661127	0.507707	5.18e-56	3.07222e-54	6	13	13	C1	Artery. tibial (GTEx)	PrediXcan	0.996872	artery_tibial	0.999981
4401	ENSG00000168765	GSTM4	0.408467	0.0109313	0.682931	0.115986	0.202329	3.79882e-18	3.47757e-17	52	61	61	C1	Artery. tibial (GTEx)	PrediXcan	0.996872	artery_tibial	0.999981
4402	ENSG00000230163	AL122010.1	-0.408099	-0.0182665	0.683201	0.0629622	0.202973	4.91911e-18	4.46805e-17	17	19	19	C1	Artery. tibial (GTEx)	PrediXcan	0.996872	artery_tibial	0.999981
4403	ENSG00000112167	SAYSD1	-0.407895	-0.0346519	0.683351	0.0264574	0.0467545	9.23163e-05	0.000275277	22	30	30	C1	Artery. tibial (GTEx)	PrediXcan	0.996872	artery_tibial	0.999981
4404	ENSG00000123360	PDE1B	-0.407676	-0.0188319	0.683511	0.0468514	0.175957	1.87391e-15	1.42395e-14	18	21	21	C1	Artery. tibial (GTEx)	PrediXcan	0.996872	artery_tibial	0.999981
4405	ENSG00000100714	MTHFD1	-0.407559	-0.0123417	0.683597	0.139974	0.322867	2.10768e-30	3.71551e-29	46	62	62	C1	Artery. tibial (GTEx)	PrediXcan	0.996872	artery_tibial	0.999981
4406	ENSG00000174292	TNK1	-0.407401	-0.0155069	0.683713	0.0474085	0.116375	2.49191e-10	1.28706e-09	27	30	30	C1	Artery. tibial (GTEx)	PrediXcan	0.996872	artery_tibial	0.999981
4407	ENSG00000186399	GOLGA8R	-0.407342	-0.0298005	0.683756	0.0345063	0.059476	9.45229e-06	3.14261e-05	37	44	44	C1	Artery. tibial (GTEx)	PrediXcan	0.996872	artery_tibial	0.999981
4408	ENSG00000126464	PRR12	0.407164	0.0159161	0.683888	0.160297	0.0958363	1.72246e-08	7.61747e-08	126	163	163	C1	Artery. tibial (GTEx)	PrediXcan	0.996872	artery_tibial	0.999981
4409	ENSG00000120805	ARL1	-0.407134	-0.0165952	0.68391	0.13167	0.171	1.69893e-15	1.29379e-14	56	58	58	C1	Artery. tibial (GTEx)	PrediXcan	0.996872	artery_tibial	0.999981
4410	ENSG00000176273	SLC35G1	0.407005	0.0192978	0.684005	0.0746086	0.13358	1.08781e-11	6.35479e-11	47	57	57	C1	Artery. tibial (GTEx)	PrediXcan	0.996872	artery_tibial	0.999981
4411	ENSG00000273018	AC107983.2	-0.406635	-0.0259392	0.684276	0.0706548	0.565221	2.12572e-66	2.24815e-64	17	24	24	C1	Artery. tibial (GTEx)	PrediXcan	0.996872	artery_tibial	0.999981
4412	ENSG00000185800	DMWD	-0.406585	-0.0241646	0.684313	0.0459034	0.202511	3.84929e-18	3.51917e-17	26	36	36	C1	Artery. tibial (GTEx)	PrediXcan	0.996872	artery_tibial	0.999981
4413	ENSG00000197312	DDI2	-0.406449	-0.0505085	0.684413	0.00687876	0.0292047	0.00228919	0.00587492	16	20	20	C1	Artery. tibial (GTEx)	PrediXcan	0.996872	artery_tibial	0.999981
4414	ENSG00000206503	HLA-A	-0.406417	-0.00958212	0.684436	0.265667	0.505284	7.12024e-56	4.15258e-54	108	128	128	C1	Artery. tibial (GTEx)	PrediXcan	0.996872	artery_tibial	0.999981
4415	ENSG00000261526	AC012615.1	-0.406299	-0.0317697	0.684523	0.0389139	0.0719819	1.35229e-06	4.91579e-06	35	46	46	C1	Artery. tibial (GTEx)	PrediXcan	0.996872	artery_tibial	0.999981
4416	ENSG00000103365	GGA2	0.406223	0.0180444	0.684579	0.0363016	0.0739057	7.67269e-07	2.84866e-06	76	96	96	C1	Artery. tibial (GTEx)	PrediXcan	0.996872	artery_tibial	0.999981
4417	ENSG00000164823	OSGIN2	-0.406141	-0.030373	0.684639	0.0292427	0.100233	5.0714e-09	2.35985e-08	6	6	6	C1	Artery. tibial (GTEx)	PrediXcan	0.996872	artery_tibial	0.999981
4418	ENSG00000150687	PRSS23	0.406007	0.029296	0.684737	0.053465	0.0205073	0.01092	0.0258102	62	67	67	C1	Artery. tibial (GTEx)	PrediXcan	0.996872	artery_tibial	0.999981
4419	ENSG00000137996	RTCA	0.405933	0.0183121	0.684792	0.0785205	0.283873	4.273e-26	6.13427e-25	42	61	61	C1	Artery. tibial (GTEx)	PrediXcan	0.996872	artery_tibial	0.999981
4420	ENSG00000116690	PRG4	-0.405814	-0.0235338	0.68488	0.0615729	0.114597	4.70444e-10	2.37461e-09	53	66	66	C1	Artery. tibial (GTEx)	PrediXcan	0.996872	artery_tibial	0.999981
4421	ENSG00000178665	ZNF713	0.4056	0.0191367	0.685037	0.0679923	0.247492	4.07615e-22	4.72691e-21	36	49	49	C1	Artery. tibial (GTEx)	PrediXcan	0.996872	artery_tibial	0.999981
4422	ENSG00000170464	DNAJC18	-0.405524	-0.0179881	0.685093	0.0701553	0.132269	5.60449e-12	3.36245e-11	13	18	18	C1	Artery. tibial (GTEx)	PrediXcan	0.996872	artery_tibial	0.999981
4423	ENSG00000273311	DGCR11	-0.405419	-0.0099577	0.68517	0.21822	0.354873	4.87145e-34	1.05063e-32	66	78	78	C1	Artery. tibial (GTEx)	PrediXcan	0.996872	artery_tibial	0.999981
4424	ENSG00000031081	ARHGAP31	-0.405194	-0.0188188	0.685335	0.0511742	0.135844	2.02835e-12	1.2579e-11	34	42	42	C1	Artery. tibial (GTEx)	PrediXcan	0.996872	artery_tibial	0.999981
4425	ENSG00000164039	BDH2	-0.405083	-0.00756315	0.685416	0.353294	0.549976	9.19888e-65	8.75896e-63	34	43	43	C1	Artery. tibial (GTEx)	PrediXcan	0.996872	artery_tibial	0.999981
4426	ENSG00000142002	DPP9	-0.404754	-0.0255301	0.685658	0.0324577	0.1085	1.37903e-09	6.71852e-09	22	32	32	C1	Artery. tibial (GTEx)	PrediXcan	0.996872	artery_tibial	0.999981
4427	ENSG00000143252	SDHC	0.404613	0.047308	0.685762	0.016075	0.019866	0.0125525	0.02944	19	23	23	C1	Artery. tibial (GTEx)	PrediXcan	0.996872	artery_tibial	0.999981
4428	ENSG00000134533	RERG	-0.404542	-0.0207641	0.685814	0.0513363	0.0596648	9.25387e-06	3.07883e-05	41	46	46	C1	Artery. tibial (GTEx)	PrediXcan	0.996872	artery_tibial	0.999981
4429	ENSG00000250786	SNHG18	-0.403977	-0.00999934	0.686229	0.191696	0.309744	1.21598e-28	1.98601e-27	72	81	81	C1	Artery. tibial (GTEx)	PrediXcan	0.996872	artery_tibial	0.999981
4430	ENSG00000141994	DUS3L	0.403783	0.00863761	0.686372	0.25707	0.465391	5.9193e-50	2.56509e-48	21	25	25	C1	Artery. tibial (GTEx)	PrediXcan	0.996872	artery_tibial	0.999981
4431	ENSG00000197586	ENTPD6	-0.403715	-0.0155422	0.686422	0.144291	0.28981	1.11564e-26	1.64375e-25	66	80	80	C1	Artery. tibial (GTEx)	PrediXcan	0.996872	artery_tibial	0.999981
4432	ENSG00000135473	PAN2	-0.403334	-0.0476361	0.686702	0.0119926	0.0126722	0.0449731	0.0977619	76	92	92	C1	Artery. tibial (GTEx)	PrediXcan	0.996872	artery_tibial	0.999981
4433	ENSG00000151320	AKAP6	0.403045	0.026529	0.686915	0.0310508	0.0272985	0.00312337	0.00789274	40	45	45	C1	Artery. tibial (GTEx)	PrediXcan	0.996872	artery_tibial	0.999981
4434	ENSG00000136869	TLR4	-0.402801	-0.0297857	0.687094	0.0452145	0.0449722	0.000151306	0.000441951	41	49	49	C1	Artery. tibial (GTEx)	PrediXcan	0.996872	artery_tibial	0.999981
4435	ENSG00000134470	IL15RA	0.402717	0.0254475	0.687157	0.0220998	0.0108854	0.0643258	0.13609	14	16	16	C1	Artery. tibial (GTEx)	PrediXcan	0.996872	artery_tibial	0.999981
4436	ENSG00000266714	MYO15B	0.402538	0.00910355	0.687288	0.288393	0.422317	1.70726e-42	5.29857e-41	105	134	134	C1	Artery. tibial (GTEx)	PrediXcan	0.996872	artery_tibial	0.999981
4437	ENSG00000170919	TPT1-AS1	0.402209	0.0580923	0.68753	0.00704953	0.0336317	0.0011188	0.00296028	11	13	13	C1	Artery. tibial (GTEx)	PrediXcan	0.996872	artery_tibial	0.999981
4438	ENSG00000125037	EMC3	-0.402207	-0.029093	0.687532	0.027222	0.0263816	0.0032154	0.00811356	24	26	26	C1	Artery. tibial (GTEx)	PrediXcan	0.996872	artery_tibial	0.999981
4439	ENSG00000137880	GCHFR	-0.402098	-0.0187072	0.687612	0.0592107	0.0457455	0.000118658	0.000350539	42	48	48	C1	Artery. tibial (GTEx)	PrediXcan	0.996872	artery_tibial	0.999981
4440	ENSG00000185591	SP1	-0.401828	-0.0235653	0.68781	0.0342588	0.140381	3.32862e-12	2.03098e-11	18	25	25	C1	Artery. tibial (GTEx)	PrediXcan	0.996872	artery_tibial	0.999981
4441	ENSG00000171867	PRNP	0.401761	0.016286	0.68786	0.0753989	0.130486	2.89141e-11	1.62993e-10	12	12	12	C1	Artery. tibial (GTEx)	PrediXcan	0.996872	artery_tibial	0.999981
4442	ENSG00000136108	CKAP2	-0.401694	-0.010352	0.687909	0.193294	0.464313	3.72477e-49	1.5334e-47	11	13	13	C1	Artery. tibial (GTEx)	PrediXcan	0.996872	artery_tibial	0.999981
4443	ENSG00000156050	FAM161B	0.401687	0.024195	0.687914	0.0446099	0.0383304	0.000458932	0.0012675	55	73	73	C1	Artery. tibial (GTEx)	PrediXcan	0.996872	artery_tibial	0.999981
4444	ENSG00000261324	AC010168.2	-0.401538	-0.0343686	0.688024	0.021422	0.0219396	0.0081914	0.0196934	50	59	59	C1	Artery. tibial (GTEx)	PrediXcan	0.996872	artery_tibial	0.999981
4445	ENSG00000169026	MFSD7	-0.401537	-0.0172131	0.688025	0.127379	0.166525	1.45419e-14	1.04542e-13	45	55	55	C1	Artery. tibial (GTEx)	PrediXcan	0.996872	artery_tibial	0.999981
4446	ENSG00000182670	TTC3	0.40153	0.0115052	0.68803	0.246861	0.562793	2.49901e-66	2.61035e-64	80	96	96	C1	Artery. tibial (GTEx)	PrediXcan	0.996872	artery_tibial	0.999981
4447	ENSG00000157216	SSBP3	0.40147	0.0424183	0.688074	0.00618753	0.0693398	1.4496e-06	5.2497e-06	8	13	13	C1	Artery. tibial (GTEx)	PrediXcan	0.996872	artery_tibial	0.999981
4448	ENSG00000138074	SLC5A6	0.401455	0.00943451	0.688085	0.103228	0.166489	6.01186e-15	4.43584e-14	44	58	58	C1	Artery. tibial (GTEx)	PrediXcan	0.996872	artery_tibial	0.999981
4449	ENSG00000204642	HLA-F	0.401083	0.00513406	0.688359	0.114523	0.140655	4.39428e-12	2.65459e-11	166	194	194	C1	Artery. tibial (GTEx)	PrediXcan	0.996872	artery_tibial	0.999981
4450	ENSG00000244560	AC004890.2	0.400847	0.0140305	0.688533	0.119092	0.247332	3.83221e-22	4.45511e-21	50	60	60	C1	Artery. tibial (GTEx)	PrediXcan	0.996872	artery_tibial	0.999981
4451	ENSG00000183628	DGCR6	-0.400573	-0.0184487	0.688735	0.0921272	0.404228	1.41246e-40	4.08474e-39	12	26	26	C1	Artery. tibial (GTEx)	PrediXcan	0.996872	artery_tibial	0.999981
4452	ENSG00000271122	AC018647.2	-0.400529	-0.011083	0.688767	0.144626	0.246844	3.05244e-22	3.57532e-21	75	86	86	C1	Artery. tibial (GTEx)	PrediXcan	0.996872	artery_tibial	0.999981
4453	ENSG00000136720	HS6ST1	0.400228	0.0418394	0.688988	0.0115058	0.0656879	2.77653e-06	9.75233e-06	19	28	28	C1	Artery. tibial (GTEx)	PrediXcan	0.996872	artery_tibial	0.999981
4454	ENSG00000198915	RASGEF1A	-0.400098	-0.0441354	0.689084	0.0235261	0.0450552	0.000143243	0.000419098	42	48	48	C1	Artery. tibial (GTEx)	PrediXcan	0.996872	artery_tibial	0.999981
4455	ENSG00000138376	BARD1	0.400014	0.0130876	0.689146	0.0991194	0.348113	2.2071e-33	4.61086e-32	34	47	47	C1	Artery. tibial (GTEx)	PrediXcan	0.996872	artery_tibial	0.999981
4456	ENSG00000109445	ZNF330	0.39973	0.017712	0.689355	0.0889533	0.208928	1.78845e-18	1.66111e-17	21	26	26	C1	Artery. tibial (GTEx)	PrediXcan	0.996872	artery_tibial	0.999981
4457	ENSG00000224597	SVIL-AS1	0.399588	0.0088186	0.68946	0.260193	0.468192	2.56958e-49	1.07043e-47	41	52	52	C1	Artery. tibial (GTEx)	PrediXcan	0.996872	artery_tibial	0.999981
4458	ENSG00000145741	BTF3	0.399503	0.0169157	0.689523	0.0422382	0.093992	1.63522e-08	7.24998e-08	21	26	26	C1	Artery. tibial (GTEx)	PrediXcan	0.996872	artery_tibial	0.999981
4459	ENSG00000095002	MSH2	-0.399338	-0.00737425	0.689644	0.391546	0.609016	1.42461e-75	2.52408e-73	17	19	19	C1	Artery. tibial (GTEx)	PrediXcan	0.996872	artery_tibial	0.999981
4460	ENSG00000179886	TIGD5	-0.399292	-0.0556543	0.689678	0.00895115	0.0204171	0.0108839	0.0257335	9	9	9	C1	Artery. tibial (GTEx)	PrediXcan	0.996872	artery_tibial	0.999981
4461	ENSG00000117859	OSBPL9	-0.399244	-0.246127	0.689713	0.000298025	0.0198855	0.0116604	0.0274626	11	13	13	C1	Artery. tibial (GTEx)	PrediXcan	0.996872	artery_tibial	0.999981
4462	ENSG00000161996	WDR90	0.399101	0.0157747	0.689819	0.088236	0.201417	1.81466e-17	1.59108e-16	23	27	27	C1	Artery. tibial (GTEx)	PrediXcan	0.996872	artery_tibial	0.999981
4463	ENSG00000221818	EBF2	0.399072	0.0139161	0.68984	0.0632395	0.0374647	0.000492572	0.00135346	71	84	84	C1	Artery. tibial (GTEx)	PrediXcan	0.996872	artery_tibial	0.999981
4464	ENSG00000198160	MIER1	-0.398965	-0.0180221	0.689919	0.0731488	0.28179	1.13368e-25	1.598e-24	36	56	56	C1	Artery. tibial (GTEx)	PrediXcan	0.996872	artery_tibial	0.999981
4465	ENSG00000149292	TTC12	-0.398891	-0.00763168	0.689973	0.333823	0.542811	3.66533e-63	3.22665e-61	38	43	43	C1	Artery. tibial (GTEx)	PrediXcan	0.996872	artery_tibial	0.999981
4466	ENSG00000214293	APTR	0.398584	0.0126407	0.6902	0.0981072	0.222594	9.48662e-20	9.50495e-19	30	35	35	C1	Artery. tibial (GTEx)	PrediXcan	0.996872	artery_tibial	0.999981
4467	ENSG00000136378	ADAMTS7	-0.398409	-0.00937108	0.690329	0.132515	0.281367	6.96413e-26	9.89613e-25	65	85	85	C1	Artery. tibial (GTEx)	PrediXcan	0.996872	artery_tibial	0.999981
4468	ENSG00000025293	PHF20	-0.398215	-0.0695196	0.690472	0.00647317	0.0277557	0.00239598	0.00613323	2	2	2	C1	Artery. tibial (GTEx)	PrediXcan	0.996872	artery_tibial	0.999981
4469	ENSG00000104756	KCTD9	-0.398168	-0.203341	0.690506	0.000386501	0.0217554	0.00854569	0.0204889	2	5	5	C1	Artery. tibial (GTEx)	PrediXcan	0.996872	artery_tibial	0.999981
4470	ENSG00000115129	TP53I3	0.397777	0.0311279	0.690794	0.0210719	0.0162755	0.0238512	0.0539156	65	71	71	C1	Artery. tibial (GTEx)	PrediXcan	0.996872	artery_tibial	0.999981
4471	ENSG00000155066	PROM2	-0.397591	-0.0227996	0.690932	0.0322873	0.0841906	6.80236e-08	2.82889e-07	21	26	26	C1	Artery. tibial (GTEx)	PrediXcan	0.996872	artery_tibial	0.999981
4472	ENSG00000106018	VIPR2	-0.397459	-0.0230136	0.691029	0.0415454	0.139863	1.69089e-12	1.05705e-11	47	58	58	C1	Artery. tibial (GTEx)	PrediXcan	0.996872	artery_tibial	0.999981
4473	ENSG00000057757	PITHD1	-0.397452	-0.018916	0.691034	0.0568297	0.113704	6.27729e-10	3.13797e-09	34	42	42	C1	Artery. tibial (GTEx)	PrediXcan	0.996872	artery_tibial	0.999981
4474	ENSG00000158715	SLC45A3	0.397439	0.012226	0.691044	0.040343	0.0690657	1.57728e-06	5.68853e-06	21	27	27	C1	Artery. tibial (GTEx)	PrediXcan	0.996872	artery_tibial	0.999981
4475	ENSG00000186204	CYP4F12	-0.397209	-0.0207634	0.691214	0.0399371	0.0857608	9.26694e-08	3.79822e-07	48	58	58	C1	Artery. tibial (GTEx)	PrediXcan	0.996872	artery_tibial	0.999981
4476	ENSG00000166928	MS4A14	0.39719	0.012672	0.691227	0.181538	0.322019	4.80538e-30	8.3554e-29	52	61	61	C1	Artery. tibial (GTEx)	PrediXcan	0.996872	artery_tibial	0.999981
4477	ENSG00000160360	GPSM1	0.39718	0.0260501	0.691235	0.0281525	0.0547857	1.50892e-05	4.90714e-05	8	9	9	C1	Artery. tibial (GTEx)	PrediXcan	0.996872	artery_tibial	0.999981
4478	ENSG00000001561	ENPP4	-0.396877	-0.00942554	0.691459	0.145786	0.244773	4.52803e-23	5.55467e-22	58	70	70	C1	Artery. tibial (GTEx)	PrediXcan	0.996872	artery_tibial	0.999981
4479	ENSG00000153246	PLA2R1	0.396779	0.0690433	0.69153	0.00536467	0.0261234	0.00406049	0.0101255	12	18	18	C1	Artery. tibial (GTEx)	PrediXcan	0.996872	artery_tibial	0.999981
4480	ENSG00000075790	BCAP29	0.396716	0.0303053	0.691577	0.0294457	0.0694997	1.85986e-06	6.65791e-06	36	42	42	C1	Artery. tibial (GTEx)	PrediXcan	0.996872	artery_tibial	0.999981
4481	ENSG00000156103	MMP16	0.395852	0.0207718	0.692214	0.0532624	0.116004	2.12779e-10	1.10593e-09	59	63	63	C1	Artery. tibial (GTEx)	PrediXcan	0.996872	artery_tibial	0.999981
4482	ENSG00000069869	NEDD4	0.395729	0.018282	0.692305	0.0650026	0.12513	4.31783e-11	2.40976e-10	33	38	38	C1	Artery. tibial (GTEx)	PrediXcan	0.996872	artery_tibial	0.999981
4483	ENSG00000109339	MAPK10	0.395715	0.0306987	0.692316	0.0219921	0.081763	1.89042e-07	7.4958e-07	47	49	49	C1	Artery. tibial (GTEx)	PrediXcan	0.996872	artery_tibial	0.999981
4484	ENSG00000129562	DAD1	-0.395688	-0.0286827	0.692335	0.013854	0.047001	9.85193e-05	0.000293212	58	72	72	C1	Artery. tibial (GTEx)	PrediXcan	0.996872	artery_tibial	0.999981
4485	ENSG00000177337	DLGAP1-AS1	0.395493	0.0258051	0.692479	0.0276028	0.0715226	1.32158e-06	4.81221e-06	42	49	49	C1	Artery. tibial (GTEx)	PrediXcan	0.996872	artery_tibial	0.999981
4486	ENSG00000084090	STARD7	0.39537	0.0314306	0.69257	0.0218404	0.0176426	0.0175784	0.0404448	20	21	21	C1	Artery. tibial (GTEx)	PrediXcan	0.996872	artery_tibial	0.999981
4487	ENSG00000126870	WDR60	-0.395341	-0.012302	0.692591	0.12527	0.291846	1.27124e-27	1.99033e-26	35	39	39	C1	Artery. tibial (GTEx)	PrediXcan	0.996872	artery_tibial	0.999981
4488	ENSG00000161048	NAPEPLD	0.395185	0.0411436	0.692706	0.0118369	0.0571697	1.72329e-05	5.56422e-05	96	111	111	C1	Artery. tibial (GTEx)	PrediXcan	0.996872	artery_tibial	0.999981
4489	ENSG00000118473	SGIP1	-0.395161	-0.0209314	0.692724	0.0568031	0.130881	1.7988e-11	1.03019e-10	9	10	10	C1	Artery. tibial (GTEx)	PrediXcan	0.996872	artery_tibial	0.999981
4490	ENSG00000165806	CASP7	0.394777	0.00780524	0.693007	0.366512	0.543979	4.12068e-62	3.33394e-60	45	54	54	C1	Artery. tibial (GTEx)	PrediXcan	0.996872	artery_tibial	0.999981
4491	ENSG00000122512	PMS2	0.394467	0.016389	0.693236	0.0443366	0.296651	4.74802e-27	7.15372e-26	18	26	26	C1	Artery. tibial (GTEx)	PrediXcan	0.996872	artery_tibial	0.999981
4492	ENSG00000118785	SPP1	-0.394325	-0.0198479	0.693341	0.0699018	0.0663795	3.62553e-06	1.25766e-05	88	112	112	C1	Artery. tibial (GTEx)	PrediXcan	0.996872	artery_tibial	0.999981
4493	ENSG00000255153	TOLLIP-AS1	0.393973	0.03429	0.693601	0.0169278	0.0821185	2.05703e-07	8.1105e-07	10	12	12	C1	Artery. tibial (GTEx)	PrediXcan	0.996872	artery_tibial	0.999981
4494	ENSG00000154277	UCHL1	-0.393283	-0.014211	0.694111	0.0894795	0.189707	1.23075e-16	1.01573e-15	60	74	74	C1	Artery. tibial (GTEx)	PrediXcan	0.996872	artery_tibial	0.999981
4495	ENSG00000114302	PRKAR2A	-0.393273	-0.0510731	0.694118	0.00542978	0.0512545	3.96851e-05	0.000123301	33	45	45	C1	Artery. tibial (GTEx)	PrediXcan	0.996872	artery_tibial	0.999981
4496	ENSG00000138658	ZGRF1	-0.393189	-0.0081743	0.69418	0.154913	0.337743	9.54033e-32	1.81435e-30	63	77	77	C1	Artery. tibial (GTEx)	PrediXcan	0.996872	artery_tibial	0.999981
4497	ENSG00000166352	C11orf74	-0.393084	-0.0128978	0.694258	0.189344	0.0655397	3.85693e-06	1.33297e-05	166	194	194	C1	Artery. tibial (GTEx)	PrediXcan	0.996872	artery_tibial	0.999981
4498	ENSG00000066027	PPP2R5A	0.392823	0.0476349	0.69445	0.00727509	0.012503	0.0450582	0.0979315	13	16	16	C1	Artery. tibial (GTEx)	PrediXcan	0.996872	artery_tibial	0.999981
4499	ENSG00000176903	PNMA1	0.392472	0.0221956	0.694709	0.0260682	0.13704	3.59821e-12	2.18594e-11	30	38	38	C1	Artery. tibial (GTEx)	PrediXcan	0.996872	artery_tibial	0.999981
4500	ENSG00000133119	RFC3	-0.391872	-0.0354238	0.695153	0.0201375	0.0508429	5.29624e-05	0.000162142	6	7	7	C1	Artery. tibial (GTEx)	PrediXcan	0.996872	artery_tibial	0.999981
4501	ENSG00000139146	FAM60A	-0.391789	-0.0350842	0.695214	0.0179036	0.0187663	0.0153171	0.0355367	24	27	27	C1	Artery. tibial (GTEx)	PrediXcan	0.996872	artery_tibial	0.999981
4502	ENSG00000164111	ANXA5	-0.391661	-0.010742	0.695309	0.155843	0.337549	1.82098e-31	3.40298e-30	35	39	39	C1	Artery. tibial (GTEx)	PrediXcan	0.996872	artery_tibial	0.999981
4503	ENSG00000241288	AC092902.2	-0.391586	-0.0143764	0.695364	0.0896857	0.194826	6.77512e-17	5.68874e-16	61	77	77	C1	Artery. tibial (GTEx)	PrediXcan	0.996872	artery_tibial	0.999981
4504	ENSG00000116641	DOCK7	0.391486	0.0373147	0.695438	0.0110002	0.059149	1.16314e-05	3.8271e-05	11	14	14	C1	Artery. tibial (GTEx)	PrediXcan	0.996872	artery_tibial	0.999981
4505	ENSG00000115808	STRN	-0.391304	-0.0218283	0.695573	0.0144677	0.10377	3.18357e-09	1.50899e-08	7	10	10	C1	Artery. tibial (GTEx)	PrediXcan	0.996872	artery_tibial	0.999981
4506	ENSG00000141030	COPS3	0.391204	0.0186675	0.695646	0.0517087	0.0356113	0.000749949	0.00202411	55	68	68	C1	Artery. tibial (GTEx)	PrediXcan	0.996872	artery_tibial	0.999981
4507	ENSG00000136628	EPRS	0.39075	0.0145684	0.695982	0.0898891	0.182352	2.52052e-16	2.02408e-15	111	136	136	C1	Artery. tibial (GTEx)	PrediXcan	0.996872	artery_tibial	0.999981
4508	ENSG00000176909	MAMSTR	-0.390681	-0.0527975	0.696033	0.00636178	0.0501904	4.47663e-05	0.000138199	4	7	7	C1	Artery. tibial (GTEx)	PrediXcan	0.996872	artery_tibial	0.999981
4509	ENSG00000151657	KIN	-0.390639	-0.0476961	0.696064	0.0162298	0.0565288	1.78854e-05	5.76575e-05	33	45	45	C1	Artery. tibial (GTEx)	PrediXcan	0.996872	artery_tibial	0.999981
4510	ENSG00000100014	SPECC1L	-0.390532	-0.0209985	0.696144	0.0723255	0.120642	1.19662e-10	6.40009e-10	121	140	140	C1	Artery. tibial (GTEx)	PrediXcan	0.996872	artery_tibial	0.999981
4511	ENSG00000106049	HIBADH	-0.390339	-0.0114864	0.696286	0.150784	0.118279	2.32408e-10	1.20482e-09	65	75	75	C1	Artery. tibial (GTEx)	PrediXcan	0.996872	artery_tibial	0.999981
4512	ENSG00000241945	PWP2	-0.390291	-0.0278504	0.696321	0.0267596	0.169455	9.81033e-15	7.12955e-14	36	52	52	C1	Artery. tibial (GTEx)	PrediXcan	0.996872	artery_tibial	0.999981
4513	ENSG00000228486	LINC01125	-0.390147	-0.0459821	0.696428	0.0428164	0.0199824	0.0102095	0.024233	20	22	22	C1	Artery. tibial (GTEx)	PrediXcan	0.996872	artery_tibial	0.999981
4514	ENSG00000159307	SCUBE1	0.390066	0.016741	0.696488	0.0612948	0.152312	2.59567e-13	1.72024e-12	12	14	14	C1	Artery. tibial (GTEx)	PrediXcan	0.996872	artery_tibial	0.999981
4515	ENSG00000148291	SURF2	0.390054	0.0457426	0.696497	0.00978495	0.033587	0.000981857	0.00261474	22	29	29	C1	Artery. tibial (GTEx)	PrediXcan	0.996872	artery_tibial	0.999981
4516	ENSG00000185201	IFITM2	0.38996	0.0119541	0.696566	0.277191	0.42797	2.83318e-43	9.11632e-42	46	60	60	C1	Artery. tibial (GTEx)	PrediXcan	0.996872	artery_tibial	0.999981
4517	ENSG00000120278	PLEKHG1	0.389858	0.0452327	0.696641	0.00735798	0.0263611	0.00373565	0.0093622	13	16	16	C1	Artery. tibial (GTEx)	PrediXcan	0.996872	artery_tibial	0.999981
4518	ENSG00000164035	EMCN	0.38967	0.0206868	0.696781	0.0446623	0.0618073	6.75823e-06	2.2805e-05	64	72	72	C1	Artery. tibial (GTEx)	PrediXcan	0.996872	artery_tibial	0.999981
4519	ENSG00000204060	FOXO6	-0.389568	-0.0352305	0.696856	0.0147626	0.031026	0.00152287	0.00397086	10	12	12	C1	Artery. tibial (GTEx)	PrediXcan	0.996872	artery_tibial	0.999981
4520	ENSG00000101464	PIGU	-0.389551	-0.0324253	0.696869	0.0193999	0.0639393	5.06695e-06	1.72854e-05	10	11	11	C1	Artery. tibial (GTEx)	PrediXcan	0.996872	artery_tibial	0.999981
4521	ENSG00000198919	DZIP3	-0.389538	-0.0941476	0.696879	0.00338557	0.0365764	0.000565092	0.00154303	5	6	6	C1	Artery. tibial (GTEx)	PrediXcan	0.996872	artery_tibial	0.999981
4522	ENSG00000214226	C17orf67	0.389491	0.017191	0.696913	0.036645	0.0731096	6.28652e-07	2.35589e-06	64	73	73	C1	Artery. tibial (GTEx)	PrediXcan	0.996872	artery_tibial	0.999981
4523	ENSG00000170370	EMX2	-0.389479	-0.124267	0.696922	0.00140182	0.0110365	0.0619993	0.131406	3	3	3	C1	Artery. tibial (GTEx)	PrediXcan	0.996872	artery_tibial	0.999981
4524	ENSG00000149451	ADAM33	-0.388929	-0.0125859	0.697329	0.132398	0.294392	2.59133e-27	3.98144e-26	37	42	42	C1	Artery. tibial (GTEx)	PrediXcan	0.996872	artery_tibial	0.999981
4525	ENSG00000172340	SUCLG2	-0.388705	-0.0167219	0.697495	0.156458	0.297501	1.51717e-27	2.36217e-26	71	81	81	C1	Artery. tibial (GTEx)	PrediXcan	0.996872	artery_tibial	0.999981
4526	ENSG00000225830	ERCC6	-0.388498	-0.0298309	0.697648	0.0195112	0.0449287	0.000138073	0.000404989	22	26	26	C1	Artery. tibial (GTEx)	PrediXcan	0.996872	artery_tibial	0.999981
4527	ENSG00000118729	CASQ2	0.387927	0.0117454	0.69807	0.132676	0.240363	2.81704e-21	3.07567e-20	69	83	83	C1	Artery. tibial (GTEx)	PrediXcan	0.996872	artery_tibial	0.999981
4528	ENSG00000164099	PRSS12	-0.387868	-0.0462767	0.698114	0.0129577	0.0147444	0.0297829	0.0663596	18	22	22	C1	Artery. tibial (GTEx)	PrediXcan	0.996872	artery_tibial	0.999981
4529	ENSG00000146457	WTAP	-0.387541	-0.0187753	0.698356	0.0765274	0.170032	1.07681e-14	7.80533e-14	45	53	53	C1	Artery. tibial (GTEx)	PrediXcan	0.996872	artery_tibial	0.999981
4530	ENSG00000109171	SLAIN2	0.387282	0.0145841	0.698548	0.0870221	0.10486	3.27972e-09	1.55299e-08	44	50	50	C1	Artery. tibial (GTEx)	PrediXcan	0.996872	artery_tibial	0.999981
4531	ENSG00000117640	MTFR1L	-0.387128	-0.0149508	0.698661	0.0996829	0.226639	6.42751e-20	6.49573e-19	62	79	79	C1	Artery. tibial (GTEx)	PrediXcan	0.996872	artery_tibial	0.999981
4532	ENSG00000160867	FGFR4	0.386951	0.0212237	0.698792	0.0384589	0.103293	3.90883e-09	1.83967e-08	57	69	69	C1	Artery. tibial (GTEx)	PrediXcan	0.996872	artery_tibial	0.999981
4533	ENSG00000181649	PHLDA2	-0.386925	-0.0289906	0.698812	0.0206155	0.0107355	0.0672099	0.141656	31	40	40	C1	Artery. tibial (GTEx)	PrediXcan	0.996872	artery_tibial	0.999981
4534	ENSG00000156171	DRAM2	-0.386508	-0.00878251	0.699121	0.256936	0.364845	3.78677e-36	8.96844e-35	59	69	69	C1	Artery. tibial (GTEx)	PrediXcan	0.996872	artery_tibial	0.999981
4535	ENSG00000122687	MRM2	0.386287	0.0205484	0.699284	0.0629078	0.145114	9.31359e-13	5.90677e-12	18	22	22	C1	Artery. tibial (GTEx)	PrediXcan	0.996872	artery_tibial	0.999981
4536	ENSG00000198700	IPO9	0.385905	0.0041795	0.699567	0.136744	0.0199318	0.0107205	0.0253685	129	153	153	C1	Artery. tibial (GTEx)	PrediXcan	0.996872	artery_tibial	0.999981
4537	ENSG00000167525	PROCA1	0.385791	0.0221614	0.699651	0.0695084	0.168936	4.31418e-15	3.21713e-14	25	28	28	C1	Artery. tibial (GTEx)	PrediXcan	0.996872	artery_tibial	0.999981
4538	ENSG00000140391	TSPAN3	-0.385639	-0.0114328	0.699764	0.0595276	0.07522	4.99842e-07	1.89242e-06	33	45	45	C1	Artery. tibial (GTEx)	PrediXcan	0.996872	artery_tibial	0.999981
4539	ENSG00000140265	ZSCAN29	-0.385411	-0.0309116	0.699933	0.0256362	0.0337183	0.000994543	0.0026455	9	14	14	C1	Artery. tibial (GTEx)	PrediXcan	0.996872	artery_tibial	0.999981
4540	ENSG00000138381	ASNSD1	0.385242	0.0103248	0.700058	0.161512	0.37057	9.25183e-36	2.1583e-34	30	36	36	C1	Artery. tibial (GTEx)	PrediXcan	0.996872	artery_tibial	0.999981
4541	ENSG00000131351	HAUS8	-0.385148	-0.0204998	0.700128	0.0423044	0.111121	9.85653e-10	4.85439e-09	37	47	47	C1	Artery. tibial (GTEx)	PrediXcan	0.996872	artery_tibial	0.999981
4542	ENSG00000064666	CNN2	0.385142	0.0409712	0.700132	0.0251552	0.0527607	3.18819e-05	0.000100056	23	27	27	C1	Artery. tibial (GTEx)	PrediXcan	0.996872	artery_tibial	0.999981
4543	ENSG00000143786	CNIH3	-0.384695	-0.00963313	0.700463	0.0647992	0.019646	0.0115677	0.027258	58	68	68	C1	Artery. tibial (GTEx)	PrediXcan	0.996872	artery_tibial	0.999981
4544	ENSG00000100626	GALNT16	-0.384476	-0.0289775	0.700625	0.0585946	0.0429916	0.000210571	0.000604339	70	84	84	C1	Artery. tibial (GTEx)	PrediXcan	0.996872	artery_tibial	0.999981
4545	ENSG00000108599	AKAP10	0.38436	0.0229459	0.700712	0.023237	0.0897989	4.505e-08	1.90503e-07	36	44	44	C1	Artery. tibial (GTEx)	PrediXcan	0.996872	artery_tibial	0.999981
4546	ENSG00000167676	PLIN4	-0.384206	-0.0210941	0.700826	0.0267937	0.0834428	1.32348e-07	5.35552e-07	23	31	31	C1	Artery. tibial (GTEx)	PrediXcan	0.996872	artery_tibial	0.999981
4547	ENSG00000005379	TSPOAP1	-0.383954	-0.0172528	0.701013	0.0674983	0.153554	2.13639e-13	1.42328e-12	41	50	50	C1	Artery. tibial (GTEx)	PrediXcan	0.996872	artery_tibial	0.999981
4548	ENSG00000153531	ADPRHL1	-0.383839	-0.0205349	0.701098	0.0688331	0.0772785	4.40859e-07	1.67773e-06	41	44	44	C1	Artery. tibial (GTEx)	PrediXcan	0.996872	artery_tibial	0.999981
4549	ENSG00000125755	SYMPK	0.383779	0.00640004	0.701142	0.0287472	0.0584224	1.23e-05	4.03665e-05	27	31	31	C1	Artery. tibial (GTEx)	PrediXcan	0.996872	artery_tibial	0.999981
4550	ENSG00000204427	ABHD16A	0.38352	0.015559	0.701335	0.0751832	0.0942924	2.25849e-08	9.85721e-08	89	111	111	C1	Artery. tibial (GTEx)	PrediXcan	0.996872	artery_tibial	0.999981
4551	ENSG00000162600	OMA1	0.383353	0.0274519	0.701458	0.0208108	0.0744235	7.56636e-07	2.81142e-06	30	35	35	C1	Artery. tibial (GTEx)	PrediXcan	0.996872	artery_tibial	0.999981
4552	ENSG00000006530	AGK	0.38335	0.0249157	0.701461	0.0252412	0.0575032	1.48267e-05	4.82621e-05	32	33	33	C1	Artery. tibial (GTEx)	PrediXcan	0.996872	artery_tibial	0.999981
4553	ENSG00000076201	PTPN23	-0.383347	-0.022466	0.701463	0.0307801	0.0471084	0.000102733	0.000305429	29	37	37	C1	Artery. tibial (GTEx)	PrediXcan	0.996872	artery_tibial	0.999981
4554	ENSG00000272894	AC004982.2	0.383154	0.0234002	0.701606	0.0235184	0.149456	6.28232e-13	4.04851e-12	33	44	44	C1	Artery. tibial (GTEx)	PrediXcan	0.996872	artery_tibial	0.999981
4555	ENSG00000188002	AC026412.1	0.383002	0.00798766	0.701718	0.291431	0.464414	1.2371e-48	5.03361e-47	64	74	74	C1	Artery. tibial (GTEx)	PrediXcan	0.996872	artery_tibial	0.999981
4556	ENSG00000185100	ADSSL1	0.383002	0.0194923	0.701719	0.0655788	0.221104	2.5297e-19	2.46062e-18	9	15	15	C1	Artery. tibial (GTEx)	PrediXcan	0.996872	artery_tibial	0.999981
4557	ENSG00000181315	ZNF322	-0.382955	-0.0342096	0.701753	0.0155203	0.0569705	1.41965e-05	4.63191e-05	23	28	28	C1	Artery. tibial (GTEx)	PrediXcan	0.996872	artery_tibial	0.999981
4558	ENSG00000070731	ST6GALNAC2	0.382868	0.0209125	0.701818	0.0509142	0.0662987	3.67165e-06	1.2724e-05	51	67	67	C1	Artery. tibial (GTEx)	PrediXcan	0.996872	artery_tibial	0.999981
4559	ENSG00000272631	AC067750.1	0.382813	0.0181532	0.701858	0.0429722	0.0535003	3.36137e-05	0.000105161	23	32	32	C1	Artery. tibial (GTEx)	PrediXcan	0.996872	artery_tibial	0.999981
4560	ENSG00000106153	CHCHD2	0.382754	0.0169649	0.701902	0.116956	0.133976	1.20119e-11	6.98217e-11	54	67	67	C1	Artery. tibial (GTEx)	PrediXcan	0.996872	artery_tibial	0.999981
4561	ENSG00000168502	MTCL1	0.382665	0.018802	0.701968	0.0630002	0.0558709	2.08759e-05	6.66514e-05	68	81	81	C1	Artery. tibial (GTEx)	PrediXcan	0.996872	artery_tibial	0.999981
4562	ENSG00000261011	AL136982.4	0.382334	0.0161748	0.702213	0.078087	0.205638	1.61242e-18	1.5026e-17	15	21	21	C1	Artery. tibial (GTEx)	PrediXcan	0.996872	artery_tibial	0.999981
4563	ENSG00000087191	PSMC5	-0.38217	-0.0419068	0.702335	0.0131445	0.12986	1.45385e-11	8.39504e-11	67	104	104	C1	Artery. tibial (GTEx)	PrediXcan	0.996872	artery_tibial	0.999981
4564	ENSG00000175309	PHYKPL	-0.381931	-0.0106808	0.702513	0.080047	0.0192437	0.0130867	0.0306466	47	55	55	C1	Artery. tibial (GTEx)	PrediXcan	0.996872	artery_tibial	0.999981
4565	ENSG00000174332	GLIS1	-0.381705	-0.0307106	0.70268	0.0142571	0.0349219	0.000688492	0.00186327	14	17	17	C1	Artery. tibial (GTEx)	PrediXcan	0.996872	artery_tibial	0.999981
4566	ENSG00000108395	TRIM37	-0.381454	-0.0172882	0.702866	0.0658271	0.131919	1.899e-11	1.08491e-10	28	33	33	C1	Artery. tibial (GTEx)	PrediXcan	0.996872	artery_tibial	0.999981
4567	ENSG00000168404	MLKL	-0.38134	-0.101259	0.702951	0.00129533	0.316768	6.50642e-30	1.12294e-28	15	20	20	C1	Artery. tibial (GTEx)	PrediXcan	0.996872	artery_tibial	0.999981
4568	ENSG00000126746	ZNF384	-0.381271	-0.0220739	0.703003	0.0439075	0.147809	3.70233e-13	2.42383e-12	6	10	10	C1	Artery. tibial (GTEx)	PrediXcan	0.996872	artery_tibial	0.999981
4569	ENSG00000116786	PLEKHM2	0.381269	0.03189	0.703003	0.027076	0.0537643	3.23328e-05	0.000101403	31	40	40	C1	Artery. tibial (GTEx)	PrediXcan	0.996872	artery_tibial	0.999981
4570	ENSG00000088298	EDEM2	0.380891	0.0126708	0.703284	0.113763	0.202207	5.31355e-18	4.81383e-17	57	65	65	C1	Artery. tibial (GTEx)	PrediXcan	0.996872	artery_tibial	0.999981
4571	ENSG00000269737	AL691432.1	0.380841	0.0143233	0.703321	0.104674	0.309116	3.97337e-31	7.32744e-30	11	15	15	C1	Artery. tibial (GTEx)	PrediXcan	0.996872	artery_tibial	0.999981
4572	ENSG00000135775	COG2	0.380707	0.0268035	0.703421	0.0129656	0.0539333	3.24578e-05	0.00010175	16	22	22	C1	Artery. tibial (GTEx)	PrediXcan	0.996872	artery_tibial	0.999981
4573	ENSG00000204946	ZNF783	-0.380571	-0.0139819	0.703521	0.0458353	0.0860177	9.20279e-08	3.77304e-07	40	43	43	C1	Artery. tibial (GTEx)	PrediXcan	0.996872	artery_tibial	0.999981
4574	ENSG00000106610	STAG3L4	0.38028	0.00841297	0.703737	0.277989	0.55585	1.71202e-64	1.59755e-62	36	40	40	C1	Artery. tibial (GTEx)	PrediXcan	0.996872	artery_tibial	0.999981
4575	ENSG00000158856	DMTN	-0.380182	-0.0209781	0.70381	0.0305864	0.150202	3.12578e-13	2.05987e-12	7	9	9	C1	Artery. tibial (GTEx)	PrediXcan	0.996872	artery_tibial	0.999981
4576	ENSG00000102858	MGRN1	-0.380101	-0.0132379	0.703871	0.0996696	0.551747	1.31719e-64	1.23736e-62	15	22	22	C1	Artery. tibial (GTEx)	PrediXcan	0.996872	artery_tibial	0.999981
4577	ENSG00000106603	COA1	-0.379965	-0.0127058	0.703971	0.127426	0.275393	3.81459e-25	5.21924e-24	26	34	34	C1	Artery. tibial (GTEx)	PrediXcan	0.996872	artery_tibial	0.999981
4578	ENSG00000105397	TYK2	-0.37996	-0.0131329	0.703975	0.0371229	0.0506312	5.74491e-05	0.000175188	25	32	32	C1	Artery. tibial (GTEx)	PrediXcan	0.996872	artery_tibial	0.999981
4579	ENSG00000147676	MAL2	0.379855	0.0489816	0.704053	0.00771385	0.0172205	0.0196173	0.0448886	14	17	17	C1	Artery. tibial (GTEx)	PrediXcan	0.996872	artery_tibial	0.999981
4580	ENSG00000136738	STAM	0.379798	0.0297084	0.704096	0.0226518	0.0577236	8.92403e-06	2.97404e-05	14	18	18	C1	Artery. tibial (GTEx)	PrediXcan	0.996872	artery_tibial	0.999981
4581	ENSG00000140521	POLG	-0.379651	-0.0103208	0.704204	0.166499	0.356736	8.95489e-34	1.90489e-32	32	37	37	C1	Artery. tibial (GTEx)	PrediXcan	0.996872	artery_tibial	0.999981
4582	ENSG00000105519	CAPS	-0.379476	-0.00597197	0.704334	0.0907024	0.159331	5.79428e-14	4.03897e-13	27	32	32	C1	Artery. tibial (GTEx)	PrediXcan	0.996872	artery_tibial	0.999981
4583	ENSG00000124275	MTRR	-0.379358	-0.0214691	0.704422	0.0288094	0.14379	1.60397e-12	1.00541e-11	11	15	15	C1	Artery. tibial (GTEx)	PrediXcan	0.996872	artery_tibial	0.999981
4584	ENSG00000113360	DROSHA	-0.379088	-0.0140962	0.704622	0.0959169	0.182623	6.80244e-16	5.30438e-15	33	38	38	C1	Artery. tibial (GTEx)	PrediXcan	0.996872	artery_tibial	0.999981
4585	ENSG00000131480	AOC2	-0.379069	-0.0465007	0.704637	0.0111421	0.0163957	0.0227157	0.0514985	7	7	7	C1	Artery. tibial (GTEx)	PrediXcan	0.996872	artery_tibial	0.999981
4586	ENSG00000090863	GLG1	-0.379059	-0.0195836	0.704644	0.0532762	0.135671	1.04471e-11	6.11578e-11	24	29	29	C1	Artery. tibial (GTEx)	PrediXcan	0.996872	artery_tibial	0.999981
4587	ENSG00000099956	SMARCB1	-0.379018	-0.0159893	0.704674	0.0846938	0.239526	2.78363e-21	3.04394e-20	61	78	78	C1	Artery. tibial (GTEx)	PrediXcan	0.996872	artery_tibial	0.999981
4588	ENSG00000166896	ATP23	-0.377983	-0.00681774	0.705443	0.402702	0.675543	5.4822e-95	3.33628e-92	14	18	18	C1	Artery. tibial (GTEx)	PrediXcan	0.996872	artery_tibial	0.999981
4589	ENSG00000197580	BCO2	0.377865	0.0179195	0.705531	0.0527978	0.141398	2.79314e-12	1.71247e-11	14	16	16	C1	Artery. tibial (GTEx)	PrediXcan	0.996872	artery_tibial	0.999981
4590	ENSG00000166446	CDYL2	-0.377754	-0.0285485	0.705614	0.035475	0.0785929	3.16668e-07	1.22476e-06	23	32	32	C1	Artery. tibial (GTEx)	PrediXcan	0.996872	artery_tibial	0.999981
4591	ENSG00000256061	DNAAF4	-0.377741	-0.0230658	0.705623	0.0414296	0.099472	5.58691e-09	2.59112e-08	21	25	25	C1	Artery. tibial (GTEx)	PrediXcan	0.996872	artery_tibial	0.999981
4592	ENSG00000243678	NME2	-0.377551	-0.0069358	0.705764	0.23028	0.383421	5.93488e-38	1.51589e-36	71	83	83	C1	Artery. tibial (GTEx)	PrediXcan	0.996872	artery_tibial	0.999981
4593	ENSG00000116667	C1orf21	0.377414	0.011767	0.705866	0.149504	0.220857	2.50191e-19	2.43866e-18	20	24	24	C1	Artery. tibial (GTEx)	PrediXcan	0.996872	artery_tibial	0.999981
4594	ENSG00000068078	FGFR3	0.377392	0.0172773	0.705882	0.0451184	0.15278	1.55121e-13	1.04688e-12	17	24	24	C1	Artery. tibial (GTEx)	PrediXcan	0.996872	artery_tibial	0.999981
4595	ENSG00000164896	FASTK	-0.377376	-0.0293989	0.705894	0.020881	0.17516	2.01622e-15	1.52711e-14	2	3	3	C1	Artery. tibial (GTEx)	PrediXcan	0.996872	artery_tibial	0.999981
4596	ENSG00000248429	AC098679.1	0.376807	0.0108255	0.706317	0.134188	0.521669	4.59945e-59	3.15581e-57	49	65	65	C1	Artery. tibial (GTEx)	PrediXcan	0.996872	artery_tibial	0.999981
4597	ENSG00000103351	CLUAP1	0.376648	0.00722954	0.706435	0.349314	0.479436	4.33167e-51	1.94953e-49	36	46	46	C1	Artery. tibial (GTEx)	PrediXcan	0.996872	artery_tibial	0.999981
4598	ENSG00000168038	ULK4	-0.376339	-0.0090089	0.706665	0.237688	0.281876	1.96247e-25	2.73593e-24	140	167	167	C1	Artery. tibial (GTEx)	PrediXcan	0.996872	artery_tibial	0.999981
4599	ENSG00000163545	NUAK2	0.376235	0.0450759	0.706742	0.0155184	0.0182919	0.0158607	0.0367189	34	49	49	C1	Artery. tibial (GTEx)	PrediXcan	0.996872	artery_tibial	0.999981
4600	ENSG00000140564	FURIN	0.375842	0.127672	0.707034	0.00503596	0.019734	0.0121734	0.0286132	11	15	15	C1	Artery. tibial (GTEx)	PrediXcan	0.996872	artery_tibial	0.999981
4601	ENSG00000257218	GATC	0.375649	0.0221533	0.707178	0.0408892	0.116974	3.67331e-10	1.86965e-09	32	42	42	C1	Artery. tibial (GTEx)	PrediXcan	0.996872	artery_tibial	0.999981
4602	ENSG00000264247	LINC00909	-0.375517	-0.00149189	0.707276	0.0853447	0.114995	4.49671e-11	2.50659e-10	34	46	46	C1	Artery. tibial (GTEx)	PrediXcan	0.996872	artery_tibial	0.999981
4603	ENSG00000197818	SLC9A8	0.375476	0.0172036	0.707307	0.0529333	0.114329	1.96087e-10	1.02373e-09	16	19	19	C1	Artery. tibial (GTEx)	PrediXcan	0.996872	artery_tibial	0.999981
4604	ENSG00000186976	EFCAB6	0.375373	0.0221735	0.707383	0.035757	0.0898382	1.64435e-08	7.28583e-08	11	13	13	C1	Artery. tibial (GTEx)	PrediXcan	0.996872	artery_tibial	0.999981
4605	ENSG00000171574	ZNF584	-0.374672	-0.0142141	0.707904	0.0762606	0.138569	1.90196e-12	1.18214e-11	40	45	45	C1	Artery. tibial (GTEx)	PrediXcan	0.996872	artery_tibial	0.999981
4606	ENSG00000171224	C10orf35	0.374647	0.0166194	0.707923	0.0256241	0.0142349	0.0342564	0.0756647	29	31	31	C1	Artery. tibial (GTEx)	PrediXcan	0.996872	artery_tibial	0.999981
4607	ENSG00000253982	AC100810.1	-0.374428	-0.017106	0.708086	0.106386	0.432554	4.24546e-44	1.41485e-42	83	105	105	C1	Artery. tibial (GTEx)	PrediXcan	0.996872	artery_tibial	0.999981
4608	ENSG00000109466	KLHL2	-0.374222	-0.00889534	0.708239	0.29086	0.421151	2.24502e-42	6.9215e-41	51	60	60	C1	Artery. tibial (GTEx)	PrediXcan	0.996872	artery_tibial	0.999981
4609	ENSG00000151725	CENPU	-0.37387	-0.0109707	0.708501	0.0554598	0.258757	3.78341e-23	4.6864e-22	30	40	40	C1	Artery. tibial (GTEx)	PrediXcan	0.996872	artery_tibial	0.999981
4610	ENSG00000132305	IMMT	0.373689	0.0179401	0.708636	0.0518923	0.356872	1.00558e-34	2.21306e-33	17	23	23	C1	Artery. tibial (GTEx)	PrediXcan	0.996872	artery_tibial	0.999981
4611	ENSG00000122862	SRGN	-0.373469	-0.02641	0.708799	0.0606149	0.0272813	0.00284303	0.00721557	74	97	97	C1	Artery. tibial (GTEx)	PrediXcan	0.996872	artery_tibial	0.999981
4612	ENSG00000117632	STMN1	-0.373332	-0.01046	0.708901	0.0847759	0.0267543	0.00291266	0.0073856	58	74	74	C1	Artery. tibial (GTEx)	PrediXcan	0.996872	artery_tibial	0.999981
4613	ENSG00000142856	ITGB3BP	-0.373303	-0.00842203	0.708923	0.281885	0.710524	3.9686e-106	5.55486e-103	26	36	36	C1	Artery. tibial (GTEx)	PrediXcan	0.996872	artery_tibial	0.999981
4614	ENSG00000102189	EEA1	0.373196	0.02846	0.709002	0.0203827	0.0200791	0.0115381	0.027193	44	55	55	C1	Artery. tibial (GTEx)	PrediXcan	0.996872	artery_tibial	0.999981
4615	ENSG00000103249	CLCN7	0.373158	0.0121439	0.709031	0.108368	0.210896	5.68232e-19	5.43646e-18	38	44	44	C1	Artery. tibial (GTEx)	PrediXcan	0.996872	artery_tibial	0.999981
4616	ENSG00000151640	DPYSL4	0.372999	0.00686226	0.709149	0.307504	0.552161	7.79944e-64	7.13521e-62	27	34	34	C1	Artery. tibial (GTEx)	PrediXcan	0.996872	artery_tibial	0.999981
4617	ENSG00000041357	PSMA4	-0.372984	-0.0219863	0.709161	0.0510797	0.133721	8.62122e-12	5.08732e-11	29	36	36	C1	Artery. tibial (GTEx)	PrediXcan	0.996872	artery_tibial	0.999981
4618	ENSG00000169045	HNRNPH1	0.372945	0.0337272	0.70919	0.0136791	0.0133639	0.0392493	0.0859335	18	23	23	C1	Artery. tibial (GTEx)	PrediXcan	0.996872	artery_tibial	0.999981
4619	ENSG00000182481	KPNA2	0.372899	0.0732942	0.709224	0.00894055	0.0153249	0.0277715	0.0621354	19	30	30	C1	Artery. tibial (GTEx)	PrediXcan	0.996872	artery_tibial	0.999981
4620	ENSG00000011376	LARS2	-0.372847	-0.0282358	0.709263	0.0240179	0.0590002	8.60943e-06	2.87139e-05	17	19	19	C1	Artery. tibial (GTEx)	PrediXcan	0.996872	artery_tibial	0.999981
4621	ENSG00000180198	RCC1	-0.372803	-0.0124722	0.709295	0.0563059	0.0686581	1.34567e-06	4.89355e-06	31	35	35	C1	Artery. tibial (GTEx)	PrediXcan	0.996872	artery_tibial	0.999981
4622	ENSG00000178882	RFLNA	0.372224	0.0289324	0.709726	0.0298004	0.0162464	0.0231353	0.052382	32	36	36	C1	Artery. tibial (GTEx)	PrediXcan	0.996872	artery_tibial	0.999981
4623	ENSG00000170989	S1PR1	-0.372035	-0.0244715	0.709867	0.0288133	0.0211909	0.00909681	0.0217543	47	56	56	C1	Artery. tibial (GTEx)	PrediXcan	0.996872	artery_tibial	0.999981
4624	ENSG00000163913	IFT122	-0.371981	-0.0231329	0.709907	0.0392442	0.106447	1.65734e-09	8.02968e-09	16	18	18	C1	Artery. tibial (GTEx)	PrediXcan	0.996872	artery_tibial	0.999981
4625	ENSG00000072694	FCGR2B	0.371828	0.0294023	0.710021	0.0227467	0.0573967	1.7564e-05	5.66981e-05	38	47	47	C1	Artery. tibial (GTEx)	PrediXcan	0.996872	artery_tibial	0.999981
4626	ENSG00000091436	MAP3K20	-0.371632	-0.0212648	0.710167	0.0179307	0.0496471	6.07792e-05	0.00018486	27	29	29	C1	Artery. tibial (GTEx)	PrediXcan	0.996872	artery_tibial	0.999981
4627	ENSG00000106366	SERPINE1	-0.37088	-0.0170651	0.710727	0.0158353	0.0116312	0.0530793	0.114102	76	92	92	C1	Artery. tibial (GTEx)	PrediXcan	0.996872	artery_tibial	0.999981
4628	ENSG00000100033	PRODH	-0.370725	-0.01448	0.710842	0.0605494	0.178571	4.1918e-16	3.30737e-15	44	59	59	C1	Artery. tibial (GTEx)	PrediXcan	0.996872	artery_tibial	0.999981
4629	ENSG00000134184	GSTM1	-0.370682	-0.00957124	0.710874	0.285961	0.330395	5.59034e-31	1.02151e-29	102	121	121	C1	Artery. tibial (GTEx)	PrediXcan	0.996872	artery_tibial	0.999981
4630	ENSG00000163162	RNF149	-0.370408	-0.0301603	0.711078	0.0172284	0.0480729	8.09144e-05	0.000242934	23	28	28	C1	Artery. tibial (GTEx)	PrediXcan	0.996872	artery_tibial	0.999981
4631	ENSG00000128346	C22orf23	-0.370124	-0.0319935	0.71129	0.0219647	0.0392579	0.000310673	0.000872993	22	26	26	C1	Artery. tibial (GTEx)	PrediXcan	0.996872	artery_tibial	0.999981
4632	ENSG00000272084	AL137127.1	0.369804	0.0256508	0.711528	0.0778399	0.0267334	0.00301416	0.00762777	95	115	115	C1	Artery. tibial (GTEx)	PrediXcan	0.996872	artery_tibial	0.999981
4633	ENSG00000181284	TMEM102	0.369797	0.053109	0.711534	0.00599181	0.107523	1.98298e-09	9.5348e-09	13	17	17	C1	Artery. tibial (GTEx)	PrediXcan	0.996872	artery_tibial	0.999981
4634	ENSG00000261098	AP000766.1	-0.368991	-0.0236128	0.712134	0.0381741	0.118062	2.98241e-10	1.53192e-09	49	58	58	C1	Artery. tibial (GTEx)	PrediXcan	0.996872	artery_tibial	0.999981
4635	ENSG00000198000	NOL8	-0.368812	-0.025778	0.712268	0.02365	0.03605	0.000687226	0.0018602	31	34	34	C1	Artery. tibial (GTEx)	PrediXcan	0.996872	artery_tibial	0.999981
4636	ENSG00000102904	TSNAXIP1	0.36864	0.00761066	0.712396	0.069864	0.0317773	0.00125874	0.00331302	62	74	74	C1	Artery. tibial (GTEx)	PrediXcan	0.996872	artery_tibial	0.999981
4637	ENSG00000164344	KLKB1	-0.368452	-0.0127202	0.712536	0.0927476	0.289893	7.90757e-27	1.17622e-25	28	39	39	C1	Artery. tibial (GTEx)	PrediXcan	0.996872	artery_tibial	0.999981
4638	ENSG00000128928	IVD	-0.368267	-0.0118566	0.712674	0.126864	0.352448	2.55527e-33	5.29867e-32	35	42	42	C1	Artery. tibial (GTEx)	PrediXcan	0.996872	artery_tibial	0.999981
4639	ENSG00000162004	CCDC78	-0.368169	-0.00571744	0.712747	0.0856517	0.121946	1.13412e-10	6.07746e-10	62	77	77	C1	Artery. tibial (GTEx)	PrediXcan	0.996872	artery_tibial	0.999981
4640	ENSG00000113141	IK	-0.367973	-0.0135914	0.712893	0.0888269	0.198819	1.51852e-17	1.34014e-16	34	44	44	C1	Artery. tibial (GTEx)	PrediXcan	0.996872	artery_tibial	0.999981
4641	ENSG00000042980	ADAM28	0.367908	0.0325955	0.712942	0.01834	0.0153827	0.0260625	0.0585926	37	43	43	C1	Artery. tibial (GTEx)	PrediXcan	0.996872	artery_tibial	0.999981
4642	ENSG00000233117	LINC00702	-0.367656	-0.0104116	0.713129	0.106883	0.28146	8.18631e-27	1.21633e-25	36	47	47	C1	Artery. tibial (GTEx)	PrediXcan	0.996872	artery_tibial	0.999981
4643	ENSG00000160828	STAG3L2	-0.367591	-0.0110789	0.713178	0.249998	0.486452	1.5097e-54	8.09629e-53	46	57	57	C1	Artery. tibial (GTEx)	PrediXcan	0.996872	artery_tibial	0.999981
4644	ENSG00000239264	TXNDC5	-0.367524	-0.021661	0.713228	0.0436806	0.126783	5.6544e-11	3.12701e-10	16	20	20	C1	Artery. tibial (GTEx)	PrediXcan	0.996872	artery_tibial	0.999981
4645	ENSG00000168453	HR	-0.36745	-0.0302769	0.713284	0.0119909	0.0146495	0.0305317	0.0679199	4	4	4	C1	Artery. tibial (GTEx)	PrediXcan	0.996872	artery_tibial	0.999981
4646	ENSG00000144824	PHLDB2	0.36741	0.0203496	0.713313	0.0802437	0.066134	2.99646e-06	1.0488e-05	83	95	95	C1	Artery. tibial (GTEx)	PrediXcan	0.996872	artery_tibial	0.999981
4647	ENSG00000116489	CAPZA1	0.367368	0.0207782	0.713344	0.0455751	0.0908002	4.28352e-08	1.81686e-07	68	78	78	C1	Artery. tibial (GTEx)	PrediXcan	0.996872	artery_tibial	0.999981
4648	ENSG00000148057	IDNK	0.36713	0.0462775	0.713522	0.00575639	0.0444584	0.000156155	0.000455069	8	9	9	C1	Artery. tibial (GTEx)	PrediXcan	0.996872	artery_tibial	0.999981
4649	ENSG00000168827	GFM1	-0.367099	-0.0274721	0.713546	0.0305495	0.0503862	4.077e-05	0.000126504	61	67	67	C1	Artery. tibial (GTEx)	PrediXcan	0.996872	artery_tibial	0.999981
4650	ENSG00000116199	FAM20B	-0.36709	-0.0149283	0.713552	0.13371	0.26941	1.80875e-24	2.38166e-23	35	46	46	C1	Artery. tibial (GTEx)	PrediXcan	0.996872	artery_tibial	0.999981
4651	ENSG00000148655	LRMDA	-0.36696	-0.0135769	0.713649	0.118934	0.135993	4.71333e-12	2.84364e-11	96	105	105	C1	Artery. tibial (GTEx)	PrediXcan	0.996872	artery_tibial	0.999981
4652	ENSG00000072832	CRMP1	0.366744	0.0234197	0.71381	0.0849213	0.0556158	2.23693e-05	7.12895e-05	69	82	82	C1	Artery. tibial (GTEx)	PrediXcan	0.996872	artery_tibial	0.999981
4653	ENSG00000113593	PPWD1	0.36653	0.0129664	0.71397	0.206205	0.223472	1.10641e-19	1.10145e-18	207	257	257	C1	Artery. tibial (GTEx)	PrediXcan	0.996872	artery_tibial	0.999981
4654	ENSG00000167642	SPINT2	-0.366459	-0.0132305	0.714023	0.0826204	0.179475	6.72386e-16	5.24604e-15	11	11	11	C1	Artery. tibial (GTEx)	PrediXcan	0.996872	artery_tibial	0.999981
4655	ENSG00000173638	SLC19A1	-0.366401	-0.0161949	0.714066	0.0528298	0.117149	1.32747e-10	7.0568e-10	32	33	33	C1	Artery. tibial (GTEx)	PrediXcan	0.996872	artery_tibial	0.999981
4656	ENSG00000132141	CCT6B	0.366083	0.0130954	0.714303	0.0728368	0.14816	8.47633e-13	5.39533e-12	47	58	58	C1	Artery. tibial (GTEx)	PrediXcan	0.996872	artery_tibial	0.999981
4657	ENSG00000149177	PTPRJ	-0.366004	-0.0589806	0.714362	0.018085	0.0148292	0.0292427	0.0652392	7	8	8	C1	Artery. tibial (GTEx)	PrediXcan	0.996872	artery_tibial	0.999981
4658	ENSG00000015153	YAF2	0.365987	0.0188203	0.714375	0.047186	0.0451885	0.00014057	0.000411623	71	77	77	C1	Artery. tibial (GTEx)	PrediXcan	0.996872	artery_tibial	0.999981
4659	ENSG00000157510	AFAP1L1	0.365752	0.0456344	0.71455	0.0151153	0.021694	0.00843107	0.0202314	15	17	17	C1	Artery. tibial (GTEx)	PrediXcan	0.996872	artery_tibial	0.999981
4660	ENSG00000157557	ETS2	0.365745	0.00833906	0.714555	0.0641803	0.0270659	0.00340635	0.0085676	86	103	103	C1	Artery. tibial (GTEx)	PrediXcan	0.996872	artery_tibial	0.999981
4661	ENSG00000147457	CHMP7	-0.365077	-0.0337866	0.715054	0.0118545	0.0220197	0.00866988	0.0207831	19	27	27	C1	Artery. tibial (GTEx)	PrediXcan	0.996872	artery_tibial	0.999981
4662	ENSG00000103811	CTSH	-0.365043	-0.0107918	0.715079	0.144059	0.36826	2.88478e-35	6.53371e-34	40	53	53	C1	Artery. tibial (GTEx)	PrediXcan	0.996872	artery_tibial	0.999981
4663	ENSG00000119865	CNRIP1	-0.365022	-0.0336426	0.715095	0.0145369	0.0123427	0.0495744	0.107016	44	57	57	C1	Artery. tibial (GTEx)	PrediXcan	0.996872	artery_tibial	0.999981
4664	ENSG00000134253	TRIM45	-0.364605	-0.000487562	0.715406	0.0578482	0.0329481	0.00113531	0.0030034	35	45	45	C1	Artery. tibial (GTEx)	PrediXcan	0.996872	artery_tibial	0.999981
4665	ENSG00000086015	MAST2	0.364093	0.0118226	0.715789	0.11131	0.350945	2.73149e-33	5.63903e-32	38	48	48	C1	Artery. tibial (GTEx)	PrediXcan	0.996872	artery_tibial	0.999981
4666	ENSG00000127481	UBR4	-0.363878	-0.0240425	0.715949	0.0331461	0.0351885	0.000728842	0.0019698	43	49	49	C1	Artery. tibial (GTEx)	PrediXcan	0.996872	artery_tibial	0.999981
4667	ENSG00000223768	LINC00205	0.36385	0.0204915	0.71597	0.0410171	0.11975	1.53766e-10	8.09427e-10	18	23	23	C1	Artery. tibial (GTEx)	PrediXcan	0.996872	artery_tibial	0.999981
4668	ENSG00000100196	KDELR3	-0.36378	-0.0344208	0.716023	0.0211166	0.0595728	1.00899e-05	3.34425e-05	6	8	8	C1	Artery. tibial (GTEx)	PrediXcan	0.996872	artery_tibial	0.999981
4669	ENSG00000136930	PSMB7	-0.363693	-0.0314013	0.716087	0.0228017	0.0807973	1.86382e-07	7.39872e-07	12	16	16	C1	Artery. tibial (GTEx)	PrediXcan	0.996872	artery_tibial	0.999981
4670	ENSG00000085231	AK6	-0.363436	-0.0296645	0.716279	0.0263448	0.061323	6.23976e-06	2.11216e-05	13	15	15	C1	Artery. tibial (GTEx)	PrediXcan	0.996872	artery_tibial	0.999981
4671	ENSG00000080503	SMARCA2	-0.363367	-0.0522825	0.716331	0.00866449	0.0127065	0.0448092	0.0974206	8	11	11	C1	Artery. tibial (GTEx)	PrediXcan	0.996872	artery_tibial	0.999981
4672	ENSG00000166226	CCT2	-0.363255	-0.0353598	0.716415	0.0165183	0.0707936	1.62446e-06	5.85267e-06	7	7	7	C1	Artery. tibial (GTEx)	PrediXcan	0.996872	artery_tibial	0.999981
4673	ENSG00000231793	DOC2GP	0.363209	0.015135	0.716449	0.10265	0.207358	2.51925e-18	2.3306e-17	92	108	108	C1	Artery. tibial (GTEx)	PrediXcan	0.996872	artery_tibial	0.999981
4674	ENSG00000132514	CLEC10A	0.363177	0.01679	0.716473	0.0441747	0.0247064	0.00513906	0.0126417	35	43	43	C1	Artery. tibial (GTEx)	PrediXcan	0.996872	artery_tibial	0.999981
4675	ENSG00000145029	NICN1	0.36302	0.0204311	0.71659	0.0680352	0.216863	7.33105e-19	6.98521e-18	90	124	124	C1	Artery. tibial (GTEx)	PrediXcan	0.996872	artery_tibial	0.999981
4676	ENSG00000115257	PCSK4	0.362769	0.0362723	0.716777	0.0509432	0.0444689	0.000168551	0.000488956	67	90	90	C1	Artery. tibial (GTEx)	PrediXcan	0.996872	artery_tibial	0.999981
4677	ENSG00000155111	CDK19	-0.362277	-0.0216799	0.717145	0.0223295	0.0746124	8.10726e-07	3.00284e-06	25	33	33	C1	Artery. tibial (GTEx)	PrediXcan	0.996872	artery_tibial	0.999981
4678	ENSG00000257698	AC084033.3	-0.362144	-0.0330568	0.717245	0.0299955	0.057349	1.65938e-05	5.37024e-05	21	27	27	C1	Artery. tibial (GTEx)	PrediXcan	0.996872	artery_tibial	0.999981
4679	ENSG00000135390	ATP5G2	0.362042	0.0149611	0.717321	0.0727484	0.15715	1.28726e-13	8.74228e-13	15	17	17	C1	Artery. tibial (GTEx)	PrediXcan	0.996872	artery_tibial	0.999981
4680	ENSG00000125753	VASP	0.361616	0.0257431	0.717639	0.0134265	0.0172291	0.0196615	0.0449824	15	20	20	C1	Artery. tibial (GTEx)	PrediXcan	0.996872	artery_tibial	0.999981
4681	ENSG00000137103	TMEM8B	0.361476	0.0124065	0.717743	0.175274	0.457349	3.96239e-48	1.60294e-46	85	106	106	C1	Artery. tibial (GTEx)	PrediXcan	0.996872	artery_tibial	0.999981
4682	ENSG00000197857	ZNF44	0.361317	0.0171098	0.717862	0.0851086	0.0826567	1.12867e-07	4.59778e-07	26	34	34	C1	Artery. tibial (GTEx)	PrediXcan	0.996872	artery_tibial	0.999981
4683	ENSG00000136925	TSTD2	0.361257	0.0620276	0.717907	0.00429237	0.0295755	0.00219027	0.00563448	18	28	28	C1	Artery. tibial (GTEx)	PrediXcan	0.996872	artery_tibial	0.999981
4684	ENSG00000164855	TMEM184A	0.361166	0.0145337	0.717976	0.0722127	0.343387	1.46088e-32	2.90453e-31	11	15	15	C1	Artery. tibial (GTEx)	PrediXcan	0.996872	artery_tibial	0.999981
4685	ENSG00000167985	SDHAF2	0.361011	0.042054	0.718091	0.00640748	0.0165257	0.0227233	0.0515075	6	6	6	C1	Artery. tibial (GTEx)	PrediXcan	0.996872	artery_tibial	0.999981
4686	ENSG00000169919	GUSB	0.360964	0.0195458	0.718126	0.0254665	0.156262	1.05529e-13	7.21237e-13	51	70	70	C1	Artery. tibial (GTEx)	PrediXcan	0.996872	artery_tibial	0.999981
4687	ENSG00000203668	CHML	0.360841	0.0139122	0.718218	0.0715808	0.110631	5.8698e-10	2.93847e-09	43	57	57	C1	Artery. tibial (GTEx)	PrediXcan	0.996872	artery_tibial	0.999981
4688	ENSG00000007516	BAIAP3	0.360605	0.0212023	0.718394	0.00892681	0.0268955	0.00330308	0.00831682	7	12	12	C1	Artery. tibial (GTEx)	PrediXcan	0.996872	artery_tibial	0.999981
4689	ENSG00000259207	ITGB3	-0.360515	-0.0175349	0.718462	0.0709282	0.139579	1.11461e-12	7.053e-12	24	27	27	C1	Artery. tibial (GTEx)	PrediXcan	0.996872	artery_tibial	0.999981
4690	ENSG00000137691	C11orf70	-0.36009	-0.0245004	0.71878	0.0140327	0.0548307	2.53973e-05	8.0536e-05	19	25	25	C1	Artery. tibial (GTEx)	PrediXcan	0.996872	artery_tibial	0.999981
4691	ENSG00000169756	LIMS1	-0.360012	-0.0272239	0.718838	0.0341097	0.0809026	2.23487e-07	8.7697e-07	46	61	61	C1	Artery. tibial (GTEx)	PrediXcan	0.996872	artery_tibial	0.999981
4692	ENSG00000196371	FUT4	0.359938	0.0167879	0.718893	0.048895	0.0161942	0.0234871	0.0531527	87	102	102	C1	Artery. tibial (GTEx)	PrediXcan	0.996872	artery_tibial	0.999981
4693	ENSG00000188493	C19orf54	0.359834	0.025871	0.718971	0.0420283	0.100304	5.17578e-09	2.40523e-08	57	71	71	C1	Artery. tibial (GTEx)	PrediXcan	0.996872	artery_tibial	0.999981
4694	ENSG00000032742	IFT88	-0.359683	-0.0132272	0.719084	0.101196	0.298491	3.2875e-27	5.01801e-26	42	61	61	C1	Artery. tibial (GTEx)	PrediXcan	0.996872	artery_tibial	0.999981
4695	ENSG00000159110	IFNAR2	0.359456	0.0133635	0.719254	0.115805	0.0245317	0.00475201	0.0117433	129	149	149	C1	Artery. tibial (GTEx)	PrediXcan	0.996872	artery_tibial	0.999981
4696	ENSG00000260708	AL118516.1	-0.359198	-0.0114215	0.719447	0.108668	0.500963	2.62741e-55	1.47694e-53	11	15	15	C1	Artery. tibial (GTEx)	PrediXcan	0.996872	artery_tibial	0.999981
4697	ENSG00000133401	PDZD2	-0.358665	-0.157791	0.719846	0.00171503	0.0362923	0.000624377	0.00169664	6	9	9	C1	Artery. tibial (GTEx)	PrediXcan	0.996872	artery_tibial	0.999981
4698	ENSG00000156374	PCGF6	-0.358297	-0.026525	0.720121	0.0288588	0.0227373	0.00655985	0.0159628	49	51	51	C1	Artery. tibial (GTEx)	PrediXcan	0.996872	artery_tibial	0.999981
4699	ENSG00000112062	MAPK14	-0.358084	-0.0194491	0.72028	0.0395082	0.0837609	1.21707e-07	4.94066e-07	48	60	60	C1	Artery. tibial (GTEx)	PrediXcan	0.996872	artery_tibial	0.999981
4700	ENSG00000172264	MACROD2	0.357854	0.0276631	0.720453	0.0315192	0.0975299	7.52695e-09	3.44634e-08	54	68	68	C1	Artery. tibial (GTEx)	PrediXcan	0.996872	artery_tibial	0.999981
4701	ENSG00000125384	PTGER2	-0.357803	-0.09716	0.72049	0.00332486	0.0275737	0.00299285	0.00757796	4	9	9	C1	Artery. tibial (GTEx)	PrediXcan	0.996872	artery_tibial	0.999981
4702	ENSG00000144331	ZNF385B	-0.357689	-0.0337201	0.720576	0.0173257	0.0978428	1.10499e-08	4.96039e-08	5	6	6	C1	Artery. tibial (GTEx)	PrediXcan	0.996872	artery_tibial	0.999981
4703	ENSG00000158623	COPG2	-0.357416	-0.0302837	0.72078	0.0177301	0.0933821	2.00336e-08	8.7848e-08	12	17	17	C1	Artery. tibial (GTEx)	PrediXcan	0.996872	artery_tibial	0.999981
4704	ENSG00000116198	CEP104	0.357362	0.022081	0.720821	0.0484991	0.17877	1.35669e-15	1.03938e-14	24	32	32	C1	Artery. tibial (GTEx)	PrediXcan	0.996872	artery_tibial	0.999981
4705	ENSG00000014164	ZC3H3	-0.357204	-0.019627	0.720939	0.0470142	0.139633	3.0729e-12	1.87658e-11	33	42	42	C1	Artery. tibial (GTEx)	PrediXcan	0.996872	artery_tibial	0.999981
4706	ENSG00000185127	C6orf120	0.357078	0.0524985	0.721033	0.00564987	0.0138917	0.0367113	0.0807049	6	7	7	C1	Artery. tibial (GTEx)	PrediXcan	0.996872	artery_tibial	0.999981
4707	ENSG00000243708	PLA2G4B	-0.356829	-0.0432023	0.72122	0.00881196	0.0522022	4.15592e-05	0.000128781	12	16	16	C1	Artery. tibial (GTEx)	PrediXcan	0.996872	artery_tibial	0.999981
4708	ENSG00000105287	PRKD2	0.356752	0.0100536	0.721278	0.156212	0.210764	2.91385e-18	2.68854e-17	53	56	56	C1	Artery. tibial (GTEx)	PrediXcan	0.996872	artery_tibial	0.999981
4709	ENSG00000230487	PSMG3-AS1	0.356406	0.0133574	0.721537	0.11569	0.196623	1.0816e-17	9.61826e-17	74	90	90	C1	Artery. tibial (GTEx)	PrediXcan	0.996872	artery_tibial	0.999981
4710	ENSG00000166912	MTMR10	0.356262	0.0225623	0.721644	0.0221346	0.054508	2.48328e-05	7.87996e-05	16	19	19	C1	Artery. tibial (GTEx)	PrediXcan	0.996872	artery_tibial	0.999981
4711	ENSG00000158321	AUTS2	0.356027	0.0369566	0.72182	0.0105799	0.0231035	0.00688819	0.0167095	11	15	15	C1	Artery. tibial (GTEx)	PrediXcan	0.996872	artery_tibial	0.999981
4712	ENSG00000165280	VCP	0.356	0.0198128	0.72184	0.0465224	0.133327	1.52744e-11	8.79096e-11	30	35	35	C1	Artery. tibial (GTEx)	PrediXcan	0.996872	artery_tibial	0.999981
4713	ENSG00000147439	BIN3	-0.355798	-0.0192797	0.721992	0.0623343	0.077932	2.64647e-07	1.03183e-06	45	55	55	C1	Artery. tibial (GTEx)	PrediXcan	0.996872	artery_tibial	0.999981
4714	ENSG00000165730	STOX1	-0.355378	-0.010965	0.722306	0.126717	0.173486	6.01555e-15	4.43623e-14	35	41	41	C1	Artery. tibial (GTEx)	PrediXcan	0.996872	artery_tibial	0.999981
4715	ENSG00000188488	SERPINA5	-0.355276	-0.00993683	0.722383	0.10087	0.142559	1.30504e-12	8.23932e-12	78	87	87	C1	Artery. tibial (GTEx)	PrediXcan	0.996872	artery_tibial	0.999981
4716	ENSG00000233251	AC007743.1	-0.35525	-0.0229273	0.722402	0.0159796	0.0247715	0.00477804	0.0117993	27	33	33	C1	Artery. tibial (GTEx)	PrediXcan	0.996872	artery_tibial	0.999981
4717	ENSG00000204130	RUFY2	-0.355245	-0.00473303	0.722406	0.102612	0.130443	1.86575e-11	1.06679e-10	59	66	66	C1	Artery. tibial (GTEx)	PrediXcan	0.996872	artery_tibial	0.999981
4718	ENSG00000165646	SLC18A2	-0.355179	-0.0101207	0.722455	0.154832	0.327241	9.00703e-31	1.62046e-29	57	71	71	C1	Artery. tibial (GTEx)	PrediXcan	0.996872	artery_tibial	0.999981
4719	ENSG00000160117	ANKLE1	0.35515	0.0369957	0.722477	0.0107631	0.0571915	1.51925e-05	4.93958e-05	20	31	31	C1	Artery. tibial (GTEx)	PrediXcan	0.996872	artery_tibial	0.999981
4720	ENSG00000116922	C1orf109	0.355143	0.0114006	0.722482	0.0844313	0.170152	5.37192e-15	3.98257e-14	36	41	41	C1	Artery. tibial (GTEx)	PrediXcan	0.996872	artery_tibial	0.999981
4721	ENSG00000177885	GRB2	-0.354962	-0.0874436	0.722618	0.00160407	0.0115478	0.0562035	0.11999	9	11	11	C1	Artery. tibial (GTEx)	PrediXcan	0.996872	artery_tibial	0.999981
4722	ENSG00000109906	ZBTB16	0.354843	0.0278616	0.722707	0.0298321	0.0137936	0.0349832	0.0771361	61	66	66	C1	Artery. tibial (GTEx)	PrediXcan	0.996872	artery_tibial	0.999981
4723	ENSG00000110514	MADD	-0.354509	-0.0197892	0.722957	0.0570996	0.104239	3.44398e-09	1.62911e-08	28	31	31	C1	Artery. tibial (GTEx)	PrediXcan	0.996872	artery_tibial	0.999981
4724	ENSG00000198189	HSD17B11	0.354159	0.0020462	0.723219	0.248517	0.36891	7.04112e-37	1.7051e-35	93	110	110	C1	Artery. tibial (GTEx)	PrediXcan	0.996872	artery_tibial	0.999981
4725	ENSG00000053254	FOXN3	0.353875	0.0305725	0.723432	0.0139632	0.0188926	0.0131535	0.0307825	27	30	30	C1	Artery. tibial (GTEx)	PrediXcan	0.996872	artery_tibial	0.999981
4726	ENSG00000203827	NBPF16	0.353714	2.19729	0.723553	9.53141e-06	0.0923395	1.57747e-08	6.99835e-08	2	19	19	C1	Artery. tibial (GTEx)	PrediXcan	0.996872	artery_tibial	0.999981
4727	ENSG00000162076	FLYWCH2	-0.353649	-0.0318344	0.723602	0.0370415	0.0529604	3.2957e-05	0.000103222	49	55	55	C1	Artery. tibial (GTEx)	PrediXcan	0.996872	artery_tibial	0.999981
4728	ENSG00000082213	C5orf22	-0.353318	-0.0198777	0.72385	0.0437292	0.165142	3.09664e-14	2.18797e-13	15	17	17	C1	Artery. tibial (GTEx)	PrediXcan	0.996872	artery_tibial	0.999981
4729	ENSG00000231770	TMEM44-AS1	0.352889	0.0144374	0.724172	0.0720663	0.209116	3.02877e-18	2.78722e-17	5	9	9	C1	Artery. tibial (GTEx)	PrediXcan	0.996872	artery_tibial	0.999981
4730	ENSG00000132357	CARD6	0.352794	0.01569	0.724243	0.0614305	0.233001	1.54335e-21	1.7268e-20	22	31	31	C1	Artery. tibial (GTEx)	PrediXcan	0.996872	artery_tibial	0.999981
4731	ENSG00000226742	HSBP1L1	-0.352522	-0.0148309	0.724447	0.0723976	0.27547	1.03532e-24	1.37489e-23	26	39	39	C1	Artery. tibial (GTEx)	PrediXcan	0.996872	artery_tibial	0.999981
4732	ENSG00000128872	TMOD2	-0.352411	-0.022754	0.72453	0.0245585	0.0465603	9.8442e-05	0.000293044	47	58	58	C1	Artery. tibial (GTEx)	PrediXcan	0.996872	artery_tibial	0.999981
4733	ENSG00000151693	ASAP2	-0.352283	-0.0172562	0.724626	0.0788854	0.186554	1.99514e-16	1.6189e-15	38	44	44	C1	Artery. tibial (GTEx)	PrediXcan	0.996872	artery_tibial	0.999981
4734	ENSG00000167644	C19orf33	-0.35225	-0.0210067	0.724651	0.0272775	0.132247	1.12418e-11	6.55902e-11	22	26	26	C1	Artery. tibial (GTEx)	PrediXcan	0.996872	artery_tibial	0.999981
4735	ENSG00000106236	NPTX2	0.352026	0.0067629	0.724819	0.0547073	0.078409	3.74332e-07	1.43667e-06	38	51	51	C1	Artery. tibial (GTEx)	PrediXcan	0.996872	artery_tibial	0.999981
4736	ENSG00000114902	SPCS1	0.35185	0.0592851	0.72495	0.0108627	0.0196901	0.0123625	0.0290234	11	12	12	C1	Artery. tibial (GTEx)	PrediXcan	0.996872	artery_tibial	0.999981
4737	ENSG00000066468	FGFR2	0.351817	0.00784973	0.724976	0.108855	0.16758	5.4102e-15	4.00881e-14	39	46	46	C1	Artery. tibial (GTEx)	PrediXcan	0.996872	artery_tibial	0.999981
4738	ENSG00000189306	RRP7A	-0.351784	-0.00585986	0.725	0.176371	0.339246	1.92459e-32	3.80486e-31	75	90	90	C1	Artery. tibial (GTEx)	PrediXcan	0.996872	artery_tibial	0.999981
4739	ENSG00000163608	NEPRO	-0.35174	-0.0154429	0.725033	0.0415567	0.0285686	0.00220095	0.00565988	59	66	66	C1	Artery. tibial (GTEx)	PrediXcan	0.996872	artery_tibial	0.999981
4740	ENSG00000182718	ANXA2	-0.351666	-0.0355093	0.725089	0.0171138	0.0210198	0.00952302	0.0227231	16	16	16	C1	Artery. tibial (GTEx)	PrediXcan	0.996872	artery_tibial	0.999981
4741	ENSG00000227354	RBM26-AS1	0.351636	0.00751759	0.725111	0.327145	0.473867	1.3194e-50	5.84421e-49	73	87	87	C1	Artery. tibial (GTEx)	PrediXcan	0.996872	artery_tibial	0.999981
4742	ENSG00000106635	BCL7B	-0.351609	-0.0235556	0.725132	0.0215049	0.0526306	3.10378e-05	9.76482e-05	37	44	44	C1	Artery. tibial (GTEx)	PrediXcan	0.996872	artery_tibial	0.999981
4743	ENSG00000239282	CASTOR1	-0.351608	-0.0347012	0.725132	0.0208187	0.0643013	4.39423e-06	1.50898e-05	22	34	34	C1	Artery. tibial (GTEx)	PrediXcan	0.996872	artery_tibial	0.999981
4744	ENSG00000204178	TMEM57	0.351475	0.0455902	0.725232	0.00759546	0.0142048	0.0320486	0.0710347	7	7	7	C1	Artery. tibial (GTEx)	PrediXcan	0.996872	artery_tibial	0.999981
4745	ENSG00000140876	NUDT7	-0.351425	-0.0150079	0.725269	0.0720082	0.147445	1.13924e-12	7.20235e-12	24	30	30	C1	Artery. tibial (GTEx)	PrediXcan	0.996872	artery_tibial	0.999981
4746	ENSG00000167325	RRM1	0.351301	0.00878345	0.725362	0.280799	0.405241	5.325e-41	1.56547e-39	60	72	72	C1	Artery. tibial (GTEx)	PrediXcan	0.996872	artery_tibial	0.999981
4747	ENSG00000109775	UFSP2	0.351185	0.00945088	0.72545	0.153517	0.394763	9.76956e-39	2.59477e-37	19	28	28	C1	Artery. tibial (GTEx)	PrediXcan	0.996872	artery_tibial	0.999981
4748	ENSG00000169750	RAC3	-0.351079	-0.0390186	0.725529	0.0137174	0.0440175	0.000164141	0.000476655	10	11	11	C1	Artery. tibial (GTEx)	PrediXcan	0.996872	artery_tibial	0.999981
4749	ENSG00000173926	MARCH3	-0.350602	-0.0284052	0.725887	0.023247	0.0490854	6.40043e-05	0.000194416	49	64	64	C1	Artery. tibial (GTEx)	PrediXcan	0.996872	artery_tibial	0.999981
4750	ENSG00000129158	SERGEF	-0.350377	-0.0169148	0.726056	0.0437909	0.048334	6.35077e-05	0.000192949	49	58	58	C1	Artery. tibial (GTEx)	PrediXcan	0.996872	artery_tibial	0.999981
4751	ENSG00000154265	ABCA5	0.350246	0.00907504	0.726154	0.0659033	0.065652	3.3131e-06	1.15529e-05	83	96	96	C1	Artery. tibial (GTEx)	PrediXcan	0.996872	artery_tibial	0.999981
4752	ENSG00000188130	MAPK12	-0.350022	-0.01182	0.726322	0.0928414	0.249918	5.17366e-22	5.96014e-21	39	47	47	C1	Artery. tibial (GTEx)	PrediXcan	0.996872	artery_tibial	0.999981
4753	ENSG00000127995	CASD1	-0.349758	-0.044193	0.72652	0.00930128	0.0845243	1.17363e-07	4.77122e-07	21	24	24	C1	Artery. tibial (GTEx)	PrediXcan	0.996872	artery_tibial	0.999981
4754	ENSG00000271959	AC100803.3	0.349676	0.0265705	0.726582	0.0179071	0.0365143	0.000597157	0.00162646	14	15	15	C1	Artery. tibial (GTEx)	PrediXcan	0.996872	artery_tibial	0.999981
4755	ENSG00000151208	DLG5	0.348893	0.00983202	0.72717	0.184819	0.347909	3.31536e-34	7.17234e-33	32	36	36	C1	Artery. tibial (GTEx)	PrediXcan	0.996872	artery_tibial	0.999981
4756	ENSG00000259065	AC005520.2	0.348446	0.00522242	0.727505	0.488032	0.616128	1.15988e-77	2.35288e-75	57	59	59	C1	Artery. tibial (GTEx)	PrediXcan	0.996872	artery_tibial	0.999981
4757	ENSG00000112139	MDGA1	-0.348423	-0.00995182	0.727523	0.477083	0.507174	3.34771e-56	2.01107e-54	104	124	124	C1	Artery. tibial (GTEx)	PrediXcan	0.996872	artery_tibial	0.999981
4758	ENSG00000135439	AGAP2	-0.347942	-0.0309405	0.727884	0.0142438	0.0152387	0.0280997	0.0628493	18	21	21	C1	Artery. tibial (GTEx)	PrediXcan	0.996872	artery_tibial	0.999981
4759	ENSG00000267283	AC005306.1	-0.347904	-0.0497079	0.727912	0.00618827	0.142051	2.35253e-12	1.45186e-11	3	7	7	C1	Artery. tibial (GTEx)	PrediXcan	0.996872	artery_tibial	0.999981
4760	ENSG00000132005	RFX1	-0.347771	-0.0181625	0.728012	0.0610781	0.0739358	8.41334e-07	3.11291e-06	79	94	94	C1	Artery. tibial (GTEx)	PrediXcan	0.996872	artery_tibial	0.999981
4761	ENSG00000037241	RPL26L1	0.347378	0.0455741	0.728307	0.00822313	0.010318	0.0718336	0.15063	19	20	20	C1	Artery. tibial (GTEx)	PrediXcan	0.996872	artery_tibial	0.999981
4762	ENSG00000125970	RALY	0.347362	0.0345026	0.72832	0.0115426	0.0214103	0.00925465	0.0221053	15	20	20	C1	Artery. tibial (GTEx)	PrediXcan	0.996872	artery_tibial	0.999981
4763	ENSG00000213923	CSNK1E	-0.34727	-0.017048	0.728389	0.0453096	0.0176912	0.0181241	0.0416147	37	45	45	C1	Artery. tibial (GTEx)	PrediXcan	0.996872	artery_tibial	0.999981
4764	ENSG00000138592	USP8	0.347151	0.0160383	0.728478	0.0594416	0.158385	1.05315e-13	7.20127e-13	76	90	90	C1	Artery. tibial (GTEx)	PrediXcan	0.996872	artery_tibial	0.999981
4765	ENSG00000091592	NLRP1	0.347125	0.00853229	0.728497	0.177247	0.100965	6.14695e-09	2.83957e-08	132	166	166	C1	Artery. tibial (GTEx)	PrediXcan	0.996872	artery_tibial	0.999981
4766	ENSG00000152779	SLC16A12	0.346935	0.0266095	0.72864	0.0163843	0.0694361	2.02776e-06	7.22385e-06	23	26	26	C1	Artery. tibial (GTEx)	PrediXcan	0.996872	artery_tibial	0.999981
4767	ENSG00000115290	GRB14	0.346897	0.0161906	0.728669	0.0980108	0.0611026	6.43871e-06	2.1753e-05	64	71	71	C1	Artery. tibial (GTEx)	PrediXcan	0.996872	artery_tibial	0.999981
4768	ENSG00000105146	AURKC	0.346857	0.0423235	0.728699	0.00754405	0.0531888	3.35524e-05	0.000104993	4	10	10	C1	Artery. tibial (GTEx)	PrediXcan	0.996872	artery_tibial	0.999981
4769	ENSG00000228998	AC091167.2	-0.345812	-0.00954746	0.729484	0.114443	0.33868	3.86081e-32	7.50553e-31	8	15	15	C1	Artery. tibial (GTEx)	PrediXcan	0.996872	artery_tibial	0.999981
4770	ENSG00000164619	BMPER	0.345762	0.0203117	0.729521	0.0322125	0.0588612	1.32827e-05	4.34489e-05	30	33	33	C1	Artery. tibial (GTEx)	PrediXcan	0.996872	artery_tibial	0.999981
4771	ENSG00000198771	RCSD1	-0.345453	-0.0143626	0.729754	0.0449656	0.0294992	0.00206701	0.00533307	47	53	53	C1	Artery. tibial (GTEx)	PrediXcan	0.996872	artery_tibial	0.999981
4772	ENSG00000174606	ANGEL2	0.344723	0.00994683	0.730303	0.215006	0.255074	4.31389e-23	5.30593e-22	78	96	96	C1	Artery. tibial (GTEx)	PrediXcan	0.996872	artery_tibial	0.999981
4773	ENSG00000102802	MEDAG	0.344602	0.0435757	0.730393	0.00766885	0.0165348	0.0217817	0.0495415	8	9	9	C1	Artery. tibial (GTEx)	PrediXcan	0.996872	artery_tibial	0.999981
4774	ENSG00000138162	TACC2	-0.344342	-0.0122964	0.730589	0.115571	0.337638	5.74544e-33	1.16888e-31	10	12	12	C1	Artery. tibial (GTEx)	PrediXcan	0.996872	artery_tibial	0.999981
4775	ENSG00000187764	SEMA4D	0.344283	0.013819	0.730633	0.0637355	0.20286	1.12155e-17	9.95457e-17	58	69	69	C1	Artery. tibial (GTEx)	PrediXcan	0.996872	artery_tibial	0.999981
4776	ENSG00000228409	CCT6P1	-0.344005	-0.0163619	0.730843	0.0347789	0.0428557	0.000190116	0.000548332	54	66	66	C1	Artery. tibial (GTEx)	PrediXcan	0.996872	artery_tibial	0.999981
4777	ENSG00000182359	KBTBD3	0.343708	0.0405687	0.731066	0.00478793	0.0410487	0.000305106	0.000858405	3	5	5	C1	Artery. tibial (GTEx)	PrediXcan	0.996872	artery_tibial	0.999981
4778	ENSG00000196557	CACNA1H	-0.343454	-0.027401	0.731257	0.0304214	0.0375928	0.000531705	0.00145641	58	73	73	C1	Artery. tibial (GTEx)	PrediXcan	0.996872	artery_tibial	0.999981
4779	ENSG00000139343	SNRPF	-0.34334	-0.0113115	0.731343	0.105255	0.192023	5.67734e-17	4.80445e-16	30	31	31	C1	Artery. tibial (GTEx)	PrediXcan	0.996872	artery_tibial	0.999981
4780	ENSG00000158747	NBL1	-0.343162	-0.0170509	0.731477	0.0461662	0.0691046	1.69803e-06	6.10986e-06	23	27	27	C1	Artery. tibial (GTEx)	PrediXcan	0.996872	artery_tibial	0.999981
4781	ENSG00000103723	AP3B2	-0.343123	-0.00778646	0.731506	0.273621	0.341036	4.31303e-32	8.36142e-31	27	31	31	C1	Artery. tibial (GTEx)	PrediXcan	0.996872	artery_tibial	0.999981
4782	ENSG00000006282	SPATA20	0.342817	0.00752562	0.731736	0.252728	0.669095	9.423e-92	4.25464e-89	13	20	20	C1	Artery. tibial (GTEx)	PrediXcan	0.996872	artery_tibial	0.999981
4783	ENSG00000134884	ARGLU1	0.342758	0.0155104	0.731781	0.0474336	0.0654991	2.94096e-06	1.03066e-05	43	51	51	C1	Artery. tibial (GTEx)	PrediXcan	0.996872	artery_tibial	0.999981
4784	ENSG00000203896	LIME1	0.342704	0.0128127	0.731821	0.0835478	0.177867	6.5534e-16	5.11875e-15	29	38	38	C1	Artery. tibial (GTEx)	PrediXcan	0.996872	artery_tibial	0.999981
4785	ENSG00000160075	SSU72	0.342497	0.0201471	0.731977	0.0470165	0.131799	6.46946e-12	3.8566e-11	9	9	9	C1	Artery. tibial (GTEx)	PrediXcan	0.996872	artery_tibial	0.999981
4786	ENSG00000182165	TP53TG1	0.342463	0.0160375	0.732003	0.0624515	0.105198	6.31417e-10	3.15528e-09	59	66	66	C1	Artery. tibial (GTEx)	PrediXcan	0.996872	artery_tibial	0.999981
4787	ENSG00000177954	RPS27	0.34226	0.0667523	0.732155	0.00664568	0.0118064	0.0529623	0.113873	7	10	10	C1	Artery. tibial (GTEx)	PrediXcan	0.996872	artery_tibial	0.999981
4788	ENSG00000126267	COX6B1	0.342216	0.00934618	0.732188	0.163913	0.313372	7.61274e-29	1.26101e-27	8	9	9	C1	Artery. tibial (GTEx)	PrediXcan	0.996872	artery_tibial	0.999981
4789	ENSG00000171121	KCNMB3	0.342093	0.0837084	0.732281	0.0236866	0.0147325	0.0298801	0.0665657	30	32	32	C1	Artery. tibial (GTEx)	PrediXcan	0.996872	artery_tibial	0.999981
4790	ENSG00000113595	TRIM23	0.34178	0.0195402	0.732517	0.0556689	0.106391	2.49009e-09	1.19036e-08	65	81	81	C1	Artery. tibial (GTEx)	PrediXcan	0.996872	artery_tibial	0.999981
4791	ENSG00000198860	TSEN15	0.341615	0.0245065	0.732641	0.0264865	0.0731261	8.2479e-07	3.05251e-06	33	46	46	C1	Artery. tibial (GTEx)	PrediXcan	0.996872	artery_tibial	0.999981
4792	ENSG00000163827	LRRC2	0.341598	0.0106141	0.732653	0.185484	0.184373	4.94303e-16	3.88258e-15	52	55	55	C1	Artery. tibial (GTEx)	PrediXcan	0.996872	artery_tibial	0.999981
4793	ENSG00000114698	PLSCR4	0.341366	0.0545912	0.732828	0.0066425	0.013045	0.0368259	0.0809442	18	23	23	C1	Artery. tibial (GTEx)	PrediXcan	0.996872	artery_tibial	0.999981
4794	ENSG00000157064	NMNAT2	0.341091	0.0317794	0.733035	0.0172734	0.0881027	4.9471e-08	2.08442e-07	12	17	17	C1	Artery. tibial (GTEx)	PrediXcan	0.996872	artery_tibial	0.999981
4795	ENSG00000108352	RAPGEFL1	-0.34088	-0.0104442	0.733194	0.138663	0.0867175	4.89368e-09	2.28171e-08	9	10	10	C1	Artery. tibial (GTEx)	PrediXcan	0.996872	artery_tibial	0.999981
4796	ENSG00000181619	GPR135	-0.340665	-0.0164912	0.733356	0.0809621	0.140498	3.38619e-12	2.06072e-11	20	21	21	C1	Artery. tibial (GTEx)	PrediXcan	0.996872	artery_tibial	0.999981
4797	ENSG00000120915	EPHX2	-0.340069	-0.00857896	0.733804	0.190358	0.297543	1.51425e-28	2.45596e-27	34	42	42	C1	Artery. tibial (GTEx)	PrediXcan	0.996872	artery_tibial	0.999981
4798	ENSG00000168813	ZNF507	-0.339982	-0.0240638	0.73387	0.0283618	0.191222	1.31125e-16	1.07835e-15	2	3	3	C1	Artery. tibial (GTEx)	PrediXcan	0.996872	artery_tibial	0.999981
4799	ENSG00000175582	RAB6A	-0.339703	-0.0086661	0.73408	0.10168	0.107918	1.72776e-09	8.35062e-09	63	70	70	C1	Artery. tibial (GTEx)	PrediXcan	0.996872	artery_tibial	0.999981
4800	ENSG00000115073	ACTR1B	-0.339573	-0.0122499	0.734178	0.145747	0.444637	3.73731e-46	1.37299e-44	51	60	60	C1	Artery. tibial (GTEx)	PrediXcan	0.996872	artery_tibial	0.999981
4801	ENSG00000214194	SMIM30	-0.339551	-0.0261023	0.734195	0.0285728	0.0110368	0.0626162	0.132678	26	32	32	C1	Artery. tibial (GTEx)	PrediXcan	0.996872	artery_tibial	0.999981
4802	ENSG00000176714	CCDC121	0.339163	0.0503876	0.734487	0.00610765	0.0471152	9.34081e-05	0.000278414	27	34	34	C1	Artery. tibial (GTEx)	PrediXcan	0.996872	artery_tibial	0.999981
4803	ENSG00000072682	P4HA2	-0.338708	-0.00926634	0.73483	0.164439	0.27875	1.35159e-25	1.89561e-24	36	38	38	C1	Artery. tibial (GTEx)	PrediXcan	0.996872	artery_tibial	0.999981
4804	ENSG00000107672	NSMCE4A	-0.338551	-0.0318739	0.734948	0.0214659	0.0137523	0.0382746	0.0839174	27	29	29	C1	Artery. tibial (GTEx)	PrediXcan	0.996872	artery_tibial	0.999981
4805	ENSG00000185760	KCNQ5	0.33852	0.00915191	0.734971	0.0747227	0.0133811	0.0397451	0.0869374	104	115	115	C1	Artery. tibial (GTEx)	PrediXcan	0.996872	artery_tibial	0.999981
4806	ENSG00000176715	ACSF3	0.338448	0.0235491	0.735025	0.0269395	0.1021	3.59105e-09	1.69639e-08	15	17	17	C1	Artery. tibial (GTEx)	PrediXcan	0.996872	artery_tibial	0.999981
4807	ENSG00000100104	SRRD	0.338194	0.0180993	0.735217	0.0431124	0.0156183	0.0254078	0.0572218	53	61	61	C1	Artery. tibial (GTEx)	PrediXcan	0.996872	artery_tibial	0.999981
4808	ENSG00000129657	SEC14L1	0.338044	0.0179442	0.73533	0.0544714	0.119309	2.17337e-10	1.12794e-09	44	53	53	C1	Artery. tibial (GTEx)	PrediXcan	0.996872	artery_tibial	0.999981
4809	ENSG00000164733	CTSB	-0.337263	-0.00802782	0.735919	0.148409	0.344179	1.91716e-33	4.02921e-32	31	40	40	C1	Artery. tibial (GTEx)	PrediXcan	0.996872	artery_tibial	0.999981
4810	ENSG00000149262	INTS4	0.337193	0.0141526	0.735971	0.0277509	0.190245	8.74515e-17	7.2991e-16	54	68	68	C1	Artery. tibial (GTEx)	PrediXcan	0.996872	artery_tibial	0.999981
4811	ENSG00000125901	MRPS26	-0.337028	-0.00994126	0.736096	0.149053	0.274718	1.46741e-25	2.05394e-24	10	11	11	C1	Artery. tibial (GTEx)	PrediXcan	0.996872	artery_tibial	0.999981
4812	ENSG00000184731	FAM110C	0.336682	0.0337162	0.736357	0.0113304	0.0197376	0.0103827	0.0246083	12	15	15	C1	Artery. tibial (GTEx)	PrediXcan	0.996872	artery_tibial	0.999981
4813	ENSG00000171208	NETO2	-0.336602	-0.0200924	0.736417	0.0413026	0.0145439	0.0320164	0.0709746	30	34	34	C1	Artery. tibial (GTEx)	PrediXcan	0.996872	artery_tibial	0.999981
4814	ENSG00000267002	AC060780.1	-0.336272	-0.0414359	0.736666	0.00957441	0.0276328	0.00291559	0.0073917	42	53	53	C1	Artery. tibial (GTEx)	PrediXcan	0.996872	artery_tibial	0.999981
4815	ENSG00000196705	ZNF431	-0.336206	-0.0268203	0.736716	0.0179413	0.396625	3.27259e-40	9.27257e-39	43	51	51	C1	Artery. tibial (GTEx)	PrediXcan	0.996872	artery_tibial	0.999981
4816	ENSG00000116574	RHOU	0.336113	0.0123917	0.736785	0.120249	0.0882776	5.18988e-08	2.18212e-07	85	105	105	C1	Artery. tibial (GTEx)	PrediXcan	0.996872	artery_tibial	0.999981
4817	ENSG00000182534	MXRA7	0.335938	0.00691551	0.736917	0.348779	0.587738	8.1877e-71	1.10195e-68	42	51	51	C1	Artery. tibial (GTEx)	PrediXcan	0.996872	artery_tibial	0.999981
4818	ENSG00000095906	NUBP2	-0.335763	-0.0202901	0.737049	0.0319684	0.0764905	5.80567e-07	2.18153e-06	37	56	56	C1	Artery. tibial (GTEx)	PrediXcan	0.996872	artery_tibial	0.999981
4819	ENSG00000163935	SFMBT1	0.335467	0.0281715	0.737273	0.0146429	0.0164405	0.0236049	0.0534018	33	41	41	C1	Artery. tibial (GTEx)	PrediXcan	0.996872	artery_tibial	0.999981
4820	ENSG00000077147	TM9SF3	-0.335179	-0.125076	0.73749	0.00173491	0.0396672	0.000361434	0.00100857	10	14	14	C1	Artery. tibial (GTEx)	PrediXcan	0.996872	artery_tibial	0.999981
4821	ENSG00000167136	ENDOG	0.334983	0.0134236	0.737638	0.0706483	0.149876	4.16554e-13	2.71692e-12	34	42	42	C1	Artery. tibial (GTEx)	PrediXcan	0.996872	artery_tibial	0.999981
4822	ENSG00000108344	PSMD3	0.334804	0.0115993	0.737773	0.0735009	0.0411488	0.000281928	0.000796557	66	81	81	C1	Artery. tibial (GTEx)	PrediXcan	0.996872	artery_tibial	0.999981
4823	ENSG00000168116	KIAA1586	0.334585	0.0231786	0.737938	0.0293097	0.0737964	6.67639e-07	2.49531e-06	20	23	23	C1	Artery. tibial (GTEx)	PrediXcan	0.996872	artery_tibial	0.999981
4824	ENSG00000141349	G6PC3	0.334463	0.0632155	0.73803	0.0164691	0.112713	6.9297e-10	3.44933e-09	22	27	27	C1	Artery. tibial (GTEx)	PrediXcan	0.996872	artery_tibial	0.999981
4825	ENSG00000140553	UNC45A	-0.334265	-0.0181995	0.73818	0.0691697	0.122327	9.16882e-11	4.94933e-10	19	21	21	C1	Artery. tibial (GTEx)	PrediXcan	0.996872	artery_tibial	0.999981
4826	ENSG00000166473	PKD1L2	-0.333705	-0.00968753	0.738602	0.159864	0.445343	4.9432e-47	1.88528e-45	28	43	43	C1	Artery. tibial (GTEx)	PrediXcan	0.996872	artery_tibial	0.999981
4827	ENSG00000197958	RPL12	0.333005	0.00923416	0.739131	0.149951	0.450502	1.7444e-47	6.83931e-46	48	72	72	C1	Artery. tibial (GTEx)	PrediXcan	0.996872	artery_tibial	0.999981
4828	ENSG00000136868	SLC31A1	-0.33299	-0.00741167	0.739142	0.0211854	0.0177329	0.0170026	0.0392004	47	53	53	C1	Artery. tibial (GTEx)	PrediXcan	0.996872	artery_tibial	0.999981
4829	ENSG00000204310	AGPAT1	0.332674	0.331664	0.73938	0.000127454	0.0239122	0.00495433	0.0122045	2	3	3	C1	Artery. tibial (GTEx)	PrediXcan	0.996872	artery_tibial	0.999981
4830	ENSG00000125618	PAX8	-0.332661	-0.00925285	0.73939	0.146158	0.278785	9.02352e-26	1.27578e-24	13	14	14	C1	Artery. tibial (GTEx)	PrediXcan	0.996872	artery_tibial	0.999981
4831	ENSG00000102743	SLC25A15	-0.332429	-0.0184712	0.739565	0.0469889	0.163205	1.3951e-14	1.00552e-13	9	13	13	C1	Artery. tibial (GTEx)	PrediXcan	0.996872	artery_tibial	0.999981
4832	ENSG00000169218	RSPO1	-0.332327	-0.020207	0.739643	0.0445829	0.156706	1.70724e-13	1.1483e-12	18	25	25	C1	Artery. tibial (GTEx)	PrediXcan	0.996872	artery_tibial	0.999981
4833	ENSG00000049245	VAMP3	0.332218	0.0132353	0.739724	0.117507	0.295667	5.70513e-27	8.55892e-26	28	32	32	C1	Artery. tibial (GTEx)	PrediXcan	0.996872	artery_tibial	0.999981
4834	ENSG00000138378	STAT4	-0.332058	-0.0202739	0.739846	0.0313311	0.0989507	1.05145e-08	4.73828e-08	12	17	17	C1	Artery. tibial (GTEx)	PrediXcan	0.996872	artery_tibial	0.999981
4835	ENSG00000105443	CYTH2	0.331863	0.0438976	0.739993	0.0124787	0.0127078	0.0458501	0.0994365	16	19	19	C1	Artery. tibial (GTEx)	PrediXcan	0.996872	artery_tibial	0.999981
4836	ENSG00000160972	PPP1R16A	-0.331776	-0.0333757	0.740058	0.024865	0.0434317	0.00017856	0.000516277	19	24	24	C1	Artery. tibial (GTEx)	PrediXcan	0.996872	artery_tibial	0.999981
4837	ENSG00000229391	HLA-DRB6	-0.33157	-0.00997015	0.740214	0.224096	0.65981	7.93489e-89	3.00175e-86	117	162	162	C1	Artery. tibial (GTEx)	PrediXcan	0.996872	artery_tibial	0.999981
4838	ENSG00000168569	TMEM223	0.331504	0.0229742	0.740264	0.026352	0.0574366	1.46312e-05	4.76595e-05	45	52	52	C1	Artery. tibial (GTEx)	PrediXcan	0.996872	artery_tibial	0.999981
4839	ENSG00000219665	AC008770.1	-0.331094	-0.0412464	0.740574	0.0281445	0.0479418	7.59079e-05	0.000228688	53	68	68	C1	Artery. tibial (GTEx)	PrediXcan	0.996872	artery_tibial	0.999981
4840	ENSG00000009413	REV3L	-0.330977	-0.0151902	0.740662	0.0843802	0.227401	3.62041e-20	3.71244e-19	44	55	55	C1	Artery. tibial (GTEx)	PrediXcan	0.996872	artery_tibial	0.999981
4841	ENSG00000102978	POLR2C	0.330869	0.0338404	0.740744	0.0123335	0.0576896	1.36533e-05	4.46195e-05	8	9	9	C1	Artery. tibial (GTEx)	PrediXcan	0.996872	artery_tibial	0.999981
4842	ENSG00000174032	SLC25A30	-0.33058	-0.0129303	0.740961	0.0827309	0.188127	2.92205e-16	2.33447e-15	46	50	50	C1	Artery. tibial (GTEx)	PrediXcan	0.996872	artery_tibial	0.999981
4843	ENSG00000147853	AK3	0.330457	0.00750719	0.741054	0.0697341	0.213814	1.01842e-18	9.59925e-18	28	42	42	C1	Artery. tibial (GTEx)	PrediXcan	0.996872	artery_tibial	0.999981
4844	ENSG00000163870	TPRA1	0.33014	0.0183494	0.741294	0.0705309	0.171901	2.56923e-15	1.93549e-14	62	71	71	C1	Artery. tibial (GTEx)	PrediXcan	0.996872	artery_tibial	0.999981
4845	ENSG00000002933	TMEM176A	-0.330023	-0.00822364	0.741383	0.104653	0.14112	2.92747e-12	1.79012e-11	44	47	47	C1	Artery. tibial (GTEx)	PrediXcan	0.996872	artery_tibial	0.999981
4846	ENSG00000108179	PPIF	0.329933	0.0469929	0.741451	0.0076058	0.037739	0.000439387	0.00121736	10	12	12	C1	Artery. tibial (GTEx)	PrediXcan	0.996872	artery_tibial	0.999981
4847	ENSG00000105983	LMBR1	-0.329652	0.000772584	0.741663	0.0660389	0.0431823	0.000207559	0.000596061	123	144	144	C1	Artery. tibial (GTEx)	PrediXcan	0.996872	artery_tibial	0.999981
4848	ENSG00000125863	MKKS	-0.329567	-0.0116435	0.741727	0.0901128	0.188208	1.68607e-16	1.37368e-15	39	49	49	C1	Artery. tibial (GTEx)	PrediXcan	0.996872	artery_tibial	0.999981
4849	ENSG00000163002	NUP35	-0.329385	-0.0125752	0.741864	0.0691009	0.13388	9.28603e-12	5.46579e-11	42	51	51	C1	Artery. tibial (GTEx)	PrediXcan	0.996872	artery_tibial	0.999981
4850	ENSG00000129219	PLD2	-0.329382	-0.0196408	0.741867	0.0724153	0.238919	3.32456e-21	3.61288e-20	24	31	31	C1	Artery. tibial (GTEx)	PrediXcan	0.996872	artery_tibial	0.999981
4851	ENSG00000104805	NUCB1	0.329257	0.0096138	0.741962	0.178039	0.193035	6.21095e-17	5.23073e-16	82	94	94	C1	Artery. tibial (GTEx)	PrediXcan	0.996872	artery_tibial	0.999981
4852	ENSG00000263272	AC004148.2	0.328848	0.0274773	0.74227	0.028178	0.0387007	0.00044144	0.00122281	25	32	32	C1	Artery. tibial (GTEx)	PrediXcan	0.996872	artery_tibial	0.999981
4853	ENSG00000176641	RNF152	0.328735	0.0152958	0.742356	0.0575835	0.113331	3.38496e-10	1.72917e-09	35	36	36	C1	Artery. tibial (GTEx)	PrediXcan	0.996872	artery_tibial	0.999981
4854	ENSG00000188517	COL25A1	-0.328722	-0.0140407	0.742366	0.0260713	0.0572753	1.12893e-05	3.72241e-05	15	15	15	C1	Artery. tibial (GTEx)	PrediXcan	0.996872	artery_tibial	0.999981
4855	ENSG00000166780	C16orf45	-0.32837	-0.0442874	0.742632	0.0152846	0.0229667	0.00631826	0.0154044	16	22	22	C1	Artery. tibial (GTEx)	PrediXcan	0.996872	artery_tibial	0.999981
4856	ENSG00000108107	RPL28	-0.32811	-0.214029	0.742829	0.000382833	0.139108	1.2456e-12	7.86763e-12	10	14	14	C1	Artery. tibial (GTEx)	PrediXcan	0.996872	artery_tibial	0.999981
4857	ENSG00000133121	STARD13	-0.3277	-0.0176013	0.743139	0.0515588	0.0982972	3.732e-09	1.7606e-08	44	49	49	C1	Artery. tibial (GTEx)	PrediXcan	0.996872	artery_tibial	0.999981
4858	ENSG00000145439	CBR4	-0.327424	-0.0174002	0.743347	0.0571391	0.187437	1.7644e-16	1.435e-15	12	14	14	C1	Artery. tibial (GTEx)	PrediXcan	0.996872	artery_tibial	0.999981
4859	ENSG00000242282	AC108488.1	0.327206	0.0339367	0.743512	0.017463	0.0123889	0.04512	0.0980354	15	16	16	C1	Artery. tibial (GTEx)	PrediXcan	0.996872	artery_tibial	0.999981
4860	ENSG00000167702	KIFC2	0.327069	0.0169899	0.743615	0.0560086	0.13791	3.86069e-12	2.34134e-11	14	19	19	C1	Artery. tibial (GTEx)	PrediXcan	0.996872	artery_tibial	0.999981
4861	ENSG00000106089	STX1A	0.326865	0.0103991	0.74377	0.0783275	0.159283	9.6336e-14	6.62286e-13	36	44	44	C1	Artery. tibial (GTEx)	PrediXcan	0.996872	artery_tibial	0.999981
4862	ENSG00000212916	MAP10	-0.326752	-0.0238942	0.743856	0.0166708	0.0360535	0.000711434	0.0019235	14	18	18	C1	Artery. tibial (GTEx)	PrediXcan	0.996872	artery_tibial	0.999981
4863	ENSG00000223855	HRAT92	0.326329	0.00546395	0.744176	0.463542	0.603079	1.17482e-75	2.1082e-73	21	24	24	C1	Artery. tibial (GTEx)	PrediXcan	0.996872	artery_tibial	0.999981
4864	ENSG00000124299	PEPD	0.32583	0.012279	0.744553	0.103488	0.200092	1.34113e-17	1.18658e-16	46	53	53	C1	Artery. tibial (GTEx)	PrediXcan	0.996872	artery_tibial	0.999981
4865	ENSG00000166086	JAM3	0.325339	0.0297279	0.744924	0.0187151	0.0758608	6.4352e-07	2.41032e-06	8	10	10	C1	Artery. tibial (GTEx)	PrediXcan	0.996872	artery_tibial	0.999981
4866	ENSG00000176834	VSIG10	0.325255	0.0207224	0.744988	0.0328317	0.207949	7.8944e-19	7.51175e-18	9	14	14	C1	Artery. tibial (GTEx)	PrediXcan	0.996872	artery_tibial	0.999981
4867	ENSG00000259431	THTPA	0.325186	0.104409	0.745041	0.00129956	0.0199488	0.011432	0.0269519	10	11	11	C1	Artery. tibial (GTEx)	PrediXcan	0.996872	artery_tibial	0.999981
4868	ENSG00000104219	ZDHHC2	0.324742	0.0383786	0.745376	0.0200438	0.0636622	4.9156e-06	1.67937e-05	26	29	29	C1	Artery. tibial (GTEx)	PrediXcan	0.996872	artery_tibial	0.999981
4869	ENSG00000253251	AC008560.1	0.324519	0.0694128	0.745545	0.00253674	0.0115068	0.0563418	0.120253	2	3	3	C1	Artery. tibial (GTEx)	PrediXcan	0.996872	artery_tibial	0.999981
4870	ENSG00000064726	BTBD1	-0.324156	-0.0112727	0.74582	0.0803139	0.153467	2.23688e-13	1.48952e-12	28	32	32	C1	Artery. tibial (GTEx)	PrediXcan	0.996872	artery_tibial	0.999981
4871	ENSG00000234769	WASH4P	-0.323849	-0.0238146	0.746052	0.0205248	0.0258596	0.00391162	0.00978919	18	21	21	C1	Artery. tibial (GTEx)	PrediXcan	0.996872	artery_tibial	0.999981
4872	ENSG00000090686	USP48	-0.32373	-0.0185937	0.746143	0.036466	0.0707838	1.38837e-06	5.03706e-06	26	36	36	C1	Artery. tibial (GTEx)	PrediXcan	0.996872	artery_tibial	0.999981
