## Supplementary Appendix 7 for "IL10RB as a key regulator of COVID-19 host susceptibility and severity" (part 10 of 40)

### Sheet: Artery. tibial (GTEx) (continued)
	gene	gene_name	zscore	effect_size	pvalue	var_g	pred_perf_r2	pred_perf_pval	pred_perf_qval	n_snps_used	n_snps_in_cov	n_snps_in_model	gwas	tissue	method	gwas_fdr	Tissue.keyword	fdr_all
4873	ENSG00000227775	AL031282.1	0.323721	0.00803981	0.746149	0.391389	0.552356	2.79132e-64	2.58742e-62	54	71	71	C1	Artery. tibial (GTEx)	PrediXcan	0.996872	artery_tibial	0.999981
4874	ENSG00000196154	S100A4	-0.323667	-0.049171	0.74619	0.0137955	0.310708	3.81767e-29	6.40719e-28	12	14	14	C1	Artery. tibial (GTEx)	PrediXcan	0.996872	artery_tibial	0.999981
4875	ENSG00000143437	ARNT	-0.323656	-0.0213617	0.746198	0.0322195	0.125847	5.79377e-11	3.20029e-10	15	22	22	C1	Artery. tibial (GTEx)	PrediXcan	0.996872	artery_tibial	0.999981
4876	ENSG00000267390	AC036176.1	-0.323478	-0.0233964	0.746333	0.0302765	0.051788	4.02428e-05	0.000124923	58	70	70	C1	Artery. tibial (GTEx)	PrediXcan	0.996872	artery_tibial	0.999981
4877	ENSG00000214113	LYRM4	0.323448	0.00879619	0.746356	0.170272	0.24881	6.39873e-22	7.32323e-21	40	51	51	C1	Artery. tibial (GTEx)	PrediXcan	0.996872	artery_tibial	0.999981
4878	ENSG00000104093	DMXL2	0.323129	0.0179057	0.746598	0.0598113	0.0964245	1.31493e-08	5.87085e-08	38	45	45	C1	Artery. tibial (GTEx)	PrediXcan	0.996872	artery_tibial	0.999981
4879	ENSG00000124249	KCNK15	0.322793	-0.00503535	0.746852	0.025784	0.0466591	0.000109302	0.000324132	35	40	40	C1	Artery. tibial (GTEx)	PrediXcan	0.996872	artery_tibial	0.999981
4880	ENSG00000108515	ENO3	0.322773	0.0325028	0.746867	0.0152959	0.0563089	1.78859e-05	5.76575e-05	7	9	9	C1	Artery. tibial (GTEx)	PrediXcan	0.996872	artery_tibial	0.999981
4881	ENSG00000272462	U91328.2	-0.322617	-0.00967978	0.746985	0.145883	0.389321	6.48743e-38	1.648e-36	25	30	30	C1	Artery. tibial (GTEx)	PrediXcan	0.996872	artery_tibial	0.999981
4882	ENSG00000187079	TEAD1	0.322521	0.0579061	0.747058	0.00699932	0.0209602	0.0101091	0.0240273	10	12	12	C1	Artery. tibial (GTEx)	PrediXcan	0.996872	artery_tibial	0.999981
4883	ENSG00000124795	DEK	0.322427	0.0122614	0.747129	0.0265527	0.0737012	5.98369e-07	2.24481e-06	47	54	54	C1	Artery. tibial (GTEx)	PrediXcan	0.996872	artery_tibial	0.999981
4884	ENSG00000085433	WDR47	-0.322393	-0.0178768	0.747155	0.0730867	0.0119165	0.0530888	0.114102	64	75	75	C1	Artery. tibial (GTEx)	PrediXcan	0.996872	artery_tibial	0.999981
4885	ENSG00000072422	RHOBTB1	-0.322299	-0.0146324	0.747226	0.0874042	0.126785	6.77564e-12	4.03569e-11	25	26	26	C1	Artery. tibial (GTEx)	PrediXcan	0.996872	artery_tibial	0.999981
4886	ENSG00000203685	STUM	-0.322294	-0.0188778	0.74723	0.0298836	0.0809419	2.36542e-07	9.2612e-07	18	19	19	C1	Artery. tibial (GTEx)	PrediXcan	0.996872	artery_tibial	0.999981
4887	ENSG00000170619	COMMD5	0.322031	0.051004	0.74743	0.0101781	0.0592773	1.06254e-05	3.50927e-05	8	13	13	C1	Artery. tibial (GTEx)	PrediXcan	0.996872	artery_tibial	0.999981
4888	ENSG00000143374	TARS2	-0.321955	-0.0167487	0.747487	0.0582354	0.0652819	3.9213e-06	1.35388e-05	41	54	54	C1	Artery. tibial (GTEx)	PrediXcan	0.996872	artery_tibial	0.999981
4889	ENSG00000187961	KLHL17	0.321868	0.0363033	0.747552	0.0128433	0.0656957	3.88438e-06	1.34213e-05	9	13	13	C1	Artery. tibial (GTEx)	PrediXcan	0.996872	artery_tibial	0.999981
4890	ENSG00000267508	ZNF285	0.321622	0.0163985	0.747739	0.0663046	0.194219	5.74052e-17	4.85499e-16	38	52	52	C1	Artery. tibial (GTEx)	PrediXcan	0.996872	artery_tibial	0.999981
4891	ENSG00000213221	DNLZ	0.321428	0.00561404	0.747886	0.251418	0.513605	2.066e-56	1.26278e-54	93	109	109	C1	Artery. tibial (GTEx)	PrediXcan	0.996872	artery_tibial	0.999981
4892	ENSG00000101158	NELFCD	-0.321398	-0.00683476	0.747909	0.362433	0.418354	1.61976e-42	5.03816e-41	77	88	88	C1	Artery. tibial (GTEx)	PrediXcan	0.996872	artery_tibial	0.999981
4893	ENSG00000103932	RPAP1	-0.320709	-0.0101927	0.748431	0.116197	0.300261	1.85983e-27	2.87964e-26	39	52	52	C1	Artery. tibial (GTEx)	PrediXcan	0.996872	artery_tibial	0.999981
4894	ENSG00000119632	IFI27L2	0.320632	0.00284396	0.748489	0.441984	0.515807	7.26844e-59	4.96275e-57	86	101	101	C1	Artery. tibial (GTEx)	PrediXcan	0.996872	artery_tibial	0.999981
4895	ENSG00000099994	SUSD2	0.320318	0.0116531	0.748727	0.0359153	0.0543496	1.59447e-05	5.17335e-05	84	93	93	C1	Artery. tibial (GTEx)	PrediXcan	0.996872	artery_tibial	0.999981
4896	ENSG00000100997	ABHD12	0.320019	0.0090625	0.748954	0.235897	0.450914	1.44788e-46	5.40425e-45	111	142	142	C1	Artery. tibial (GTEx)	PrediXcan	0.996872	artery_tibial	0.999981
4897	ENSG00000133313	CNDP2	0.319982	0.0102352	0.748982	0.154557	0.180306	5.84172e-16	4.56796e-15	69	79	79	C1	Artery. tibial (GTEx)	PrediXcan	0.996872	artery_tibial	0.999981
4898	ENSG00000099250	NRP1	0.319694	0.0265516	0.749201	0.0278025	0.122343	1.33008e-10	7.06802e-10	25	36	36	C1	Artery. tibial (GTEx)	PrediXcan	0.996872	artery_tibial	0.999981
4899	ENSG00000166394	CYB5R2	0.319691	0.00873517	0.749203	0.128564	0.115325	3.09617e-10	1.58628e-09	64	74	74	C1	Artery. tibial (GTEx)	PrediXcan	0.996872	artery_tibial	0.999981
4900	ENSG00000185133	INPP5J	-0.319593	-0.0271194	0.749277	0.0227127	0.0724931	1.17537e-06	4.29772e-06	29	34	34	C1	Artery. tibial (GTEx)	PrediXcan	0.996872	artery_tibial	0.999981
4901	ENSG00000174021	GNG5	-0.31953	-0.0205066	0.749324	0.0269783	0.0457729	0.000123116	0.000363097	35	41	41	C1	Artery. tibial (GTEx)	PrediXcan	0.996872	artery_tibial	0.999981
4902	ENSG00000139613	SMARCC2	0.319356	0.0685522	0.749456	0.00480172	0.0111281	0.0612242	0.12994	2	2	2	C1	Artery. tibial (GTEx)	PrediXcan	0.996872	artery_tibial	0.999981
4903	ENSG00000103342	GSPT1	-0.318971	-0.0243301	0.749749	0.0252917	0.065203	4.50585e-06	1.54579e-05	22	36	36	C1	Artery. tibial (GTEx)	PrediXcan	0.996872	artery_tibial	0.999981
4904	ENSG00000122176	FMOD	0.31883	0.0143177	0.749855	0.0493592	0.0805855	2.13197e-07	8.38471e-07	25	33	33	C1	Artery. tibial (GTEx)	PrediXcan	0.996872	artery_tibial	0.999981
4905	ENSG00000179104	TMTC2	0.31845	0.0149285	0.750144	0.0502438	0.0149802	0.0304779	0.0678109	80	92	92	C1	Artery. tibial (GTEx)	PrediXcan	0.996872	artery_tibial	0.999981
4906	ENSG00000134201	GSTM5	0.318256	0.00645188	0.750291	0.167611	0.295758	3.40959e-27	5.1987e-26	38	44	44	C1	Artery. tibial (GTEx)	PrediXcan	0.996872	artery_tibial	0.999981
4907	ENSG00000184988	TMEM106A	-0.318223	0.00733143	0.750316	0.0102765	0.0758143	5.72538e-07	2.15194e-06	12	19	19	C1	Artery. tibial (GTEx)	PrediXcan	0.996872	artery_tibial	0.999981
4908	ENSG00000181016	LSMEM1	0.318064	0.00380084	0.750437	0.0660817	0.192587	7.59639e-17	6.35925e-16	76	101	101	C1	Artery. tibial (GTEx)	PrediXcan	0.996872	artery_tibial	0.999981
4909	ENSG00000164074	ABHD18	0.31798	0.0472687	0.7505	0.00291503	0.0145745	0.031174	0.0692057	30	38	38	C1	Artery. tibial (GTEx)	PrediXcan	0.996872	artery_tibial	0.999981
4910	ENSG00000127054	INTS11	0.317858	0.062159	0.750592	0.0103453	0.236438	5.19235e-21	5.58626e-20	26	39	39	C1	Artery. tibial (GTEx)	PrediXcan	0.996872	artery_tibial	0.999981
4911	ENSG00000152443	ZNF776	-0.317844	-0.0257759	0.750604	0.0204779	0.0618184	6.57633e-06	2.22018e-05	11	12	12	C1	Artery. tibial (GTEx)	PrediXcan	0.996872	artery_tibial	0.999981
4912	ENSG00000269554	AL590822.2	0.317531	0.0617428	0.75084	0.0130734	0.0154633	0.0265198	0.0595552	8	8	8	C1	Artery. tibial (GTEx)	PrediXcan	0.996872	artery_tibial	0.999981
4913	ENSG00000101639	CEP192	-0.317429	-0.00835642	0.750918	0.190588	0.578499	7.91132e-70	1.00668e-67	41	59	59	C1	Artery. tibial (GTEx)	PrediXcan	0.996872	artery_tibial	0.999981
4914	ENSG00000123739	PLA2G12A	0.317393	0.034653	0.750945	0.0143762	0.110203	9.48219e-10	4.67497e-09	18	25	25	C1	Artery. tibial (GTEx)	PrediXcan	0.996872	artery_tibial	0.999981
4915	ENSG00000107130	NCS1	-0.317249	-0.0249489	0.751055	0.0164421	0.0161849	0.024363	0.0549659	26	31	31	C1	Artery. tibial (GTEx)	PrediXcan	0.996872	artery_tibial	0.999981
4916	ENSG00000135698	MPHOSPH6	-0.317245	-0.0193142	0.751058	0.0245549	0.20736	5.09603e-18	4.61976e-17	9	14	14	C1	Artery. tibial (GTEx)	PrediXcan	0.996872	artery_tibial	0.999981
4917	ENSG00000132383	RPA1	-0.316976	-0.0295911	0.751262	0.0463946	0.0994857	8.37175e-09	3.81071e-08	21	29	29	C1	Artery. tibial (GTEx)	PrediXcan	0.996872	artery_tibial	0.999981
4918	ENSG00000197471	SPN	0.316799	0.031063	0.751396	0.0117493	0.0118143	0.0523526	0.112666	10	11	11	C1	Artery. tibial (GTEx)	PrediXcan	0.996872	artery_tibial	0.999981
4919	ENSG00000106080	FKBP14	-0.316379	-0.030906	0.751715	0.0197433	0.0145685	0.0321265	0.0711961	38	46	46	C1	Artery. tibial (GTEx)	PrediXcan	0.996872	artery_tibial	0.999981
4920	ENSG00000215440	NPEPL1	-0.316371	-0.0154983	0.751721	0.0756119	0.0604996	7.44183e-06	2.49672e-05	55	66	66	C1	Artery. tibial (GTEx)	PrediXcan	0.996872	artery_tibial	0.999981
4921	ENSG00000141854	MISP3	-0.316306	-0.0284861	0.75177	0.0199608	0.0462499	0.000112416	0.000333153	19	23	23	C1	Artery. tibial (GTEx)	PrediXcan	0.996872	artery_tibial	0.999981
4922	ENSG00000088899	LZTS3	0.315915	0.0159779	0.752067	0.0550595	0.161302	6.94492e-14	4.81467e-13	28	34	34	C1	Artery. tibial (GTEx)	PrediXcan	0.996872	artery_tibial	0.999981
4923	ENSG00000259877	AC009113.1	0.315799	0.0192595	0.752155	0.0358843	0.180701	3.64649e-16	2.89014e-15	16	24	24	C1	Artery. tibial (GTEx)	PrediXcan	0.996872	artery_tibial	0.999981
4924	ENSG00000176623	RMDN1	0.315762	0.0196655	0.752183	0.0519813	0.241905	1.54684e-21	1.72794e-20	43	55	55	C1	Artery. tibial (GTEx)	PrediXcan	0.996872	artery_tibial	0.999981
4925	ENSG00000110700	RPS13	-0.315727	-0.017043	0.75221	0.0384454	0.0922562	1.19104e-08	5.33644e-08	8	8	8	C1	Artery. tibial (GTEx)	PrediXcan	0.996872	artery_tibial	0.999981
4926	ENSG00000174132	FAM174A	-0.315478	-0.0382883	0.752399	0.00815291	0.024941	0.00488986	0.0120648	15	20	20	C1	Artery. tibial (GTEx)	PrediXcan	0.996872	artery_tibial	0.999981
4927	ENSG00000117122	MFAP2	0.315434	0.0109584	0.752432	0.114875	0.192892	6.09664e-17	5.1378e-16	47	58	58	C1	Artery. tibial (GTEx)	PrediXcan	0.996872	artery_tibial	0.999981
4928	ENSG00000087365	SF3B2	0.314993	0.0159954	0.752767	0.043319	0.108584	1.55818e-09	7.56499e-09	15	19	19	C1	Artery. tibial (GTEx)	PrediXcan	0.996872	artery_tibial	0.999981
4929	ENSG00000162694	EXTL2	-0.314987	-0.0254589	0.752772	0.0234953	0.079993	2.73602e-07	1.06526e-06	3	3	3	C1	Artery. tibial (GTEx)	PrediXcan	0.996872	artery_tibial	0.999981
4930	ENSG00000127578	WFIKKN1	-0.314937	-0.00809841	0.75281	0.186149	0.403072	5.43108e-40	1.51734e-38	7	10	10	C1	Artery. tibial (GTEx)	PrediXcan	0.996872	artery_tibial	0.999981
4931	ENSG00000178209	PLEC	0.314934	0.0138152	0.752812	0.0767868	0.186645	3.25213e-16	2.58784e-15	35	43	43	C1	Artery. tibial (GTEx)	PrediXcan	0.996872	artery_tibial	0.999981
4932	ENSG00000122484	RPAP2	0.31491	0.0518902	0.75283	0.00675359	0.0111499	0.0591134	0.125746	10	13	13	C1	Artery. tibial (GTEx)	PrediXcan	0.996872	artery_tibial	0.999981
4933	ENSG00000136866	ZFP37	0.314851	0.0421686	0.752875	0.00785577	0.0157343	0.0249025	0.056129	2	2	2	C1	Artery. tibial (GTEx)	PrediXcan	0.996872	artery_tibial	0.999981
4934	ENSG00000137486	ARRB1	-0.314827	-0.0546234	0.752893	0.00502563	0.0168346	0.0214821	0.0489078	8	9	9	C1	Artery. tibial (GTEx)	PrediXcan	0.996872	artery_tibial	0.999981
4935	ENSG00000187566	NHLRC1	0.314812	0.0386286	0.752904	0.0148981	0.0362494	0.00062278	0.00169263	9	10	10	C1	Artery. tibial (GTEx)	PrediXcan	0.996872	artery_tibial	0.999981
4936	ENSG00000122547	EEPD1	-0.314745	-0.0267258	0.752955	0.0255263	0.101602	5.05736e-09	2.3541e-08	14	17	17	C1	Artery. tibial (GTEx)	PrediXcan	0.996872	artery_tibial	0.999981
4937	ENSG00000177830	CHID1	0.314628	0.016428	0.753044	0.0548145	0.126532	3.56013e-11	1.99564e-10	28	33	33	C1	Artery. tibial (GTEx)	PrediXcan	0.996872	artery_tibial	0.999981
4938	ENSG00000167842	MIS12	0.314616	0.00806926	0.753053	0.139004	0.279156	2.88636e-26	4.16499e-25	61	75	75	C1	Artery. tibial (GTEx)	PrediXcan	0.996872	artery_tibial	0.999981
4939	ENSG00000175854	SWI5	0.314608	0.0425631	0.753059	0.00951332	0.0272601	0.00332545	0.00837165	10	13	13	C1	Artery. tibial (GTEx)	PrediXcan	0.996872	artery_tibial	0.999981
4940	ENSG00000183309	ZNF623	-0.314602	-0.0121612	0.753064	0.0868224	0.190686	8.93332e-17	7.44284e-16	20	27	27	C1	Artery. tibial (GTEx)	PrediXcan	0.996872	artery_tibial	0.999981
4941	ENSG00000014138	POLA2	-0.314505	-0.0373593	0.753137	0.00754634	0.0267178	0.00344255	0.0086571	14	14	14	C1	Artery. tibial (GTEx)	PrediXcan	0.996872	artery_tibial	0.999981
4942	ENSG00000065833	ME1	-0.314505	-0.0248204	0.753137	0.033108	0.0548435	2.10761e-05	6.72445e-05	17	18	18	C1	Artery. tibial (GTEx)	PrediXcan	0.996872	artery_tibial	0.999981
4943	ENSG00000188612	SUMO2	0.314321	0.0567417	0.753278	0.00564781	0.0253668	0.00397074	0.00992295	12	14	14	C1	Artery. tibial (GTEx)	PrediXcan	0.996872	artery_tibial	0.999981
4944	ENSG00000114166	KAT2B	-0.314033	-0.0196065	0.753496	0.0400475	0.0212227	0.00929502	0.0221942	42	48	48	C1	Artery. tibial (GTEx)	PrediXcan	0.996872	artery_tibial	0.999981
4945	ENSG00000107317	PTGDS	-0.313947	-0.0236255	0.753561	0.0212323	0.169908	1.30912e-14	9.46476e-14	12	20	20	C1	Artery. tibial (GTEx)	PrediXcan	0.996872	artery_tibial	0.999981
4946	ENSG00000137098	SPAG8	0.31373	0.0605604	0.753726	0.00354838	0.0623421	5.90733e-06	2.00448e-05	2	4	4	C1	Artery. tibial (GTEx)	PrediXcan	0.996872	artery_tibial	0.999981
4947	ENSG00000179632	MAF1	-0.3131	-0.0333303	0.754205	0.0135219	0.0628482	3.96746e-06	1.36765e-05	21	26	26	C1	Artery. tibial (GTEx)	PrediXcan	0.996872	artery_tibial	0.999981
4948	ENSG00000158528	PPP1R9A	-0.313046	-0.0281114	0.754246	0.0260679	0.0916119	1.24932e-08	5.59037e-08	34	45	45	C1	Artery. tibial (GTEx)	PrediXcan	0.996872	artery_tibial	0.999981
4949	ENSG00000087253	LPCAT2	0.312962	0.0400075	0.754309	0.00460107	0.0601336	8.5373e-06	2.84923e-05	12	14	14	C1	Artery. tibial (GTEx)	PrediXcan	0.996872	artery_tibial	0.999981
4950	ENSG00000169683	LRRC45	-0.312715	-0.0144276	0.754497	0.0672359	0.240257	6.48951e-22	7.42105e-21	21	27	27	C1	Artery. tibial (GTEx)	PrediXcan	0.996872	artery_tibial	0.999981
4951	ENSG00000232629	HLA-DQB2	-0.312447	-0.0100532	0.754701	0.206653	0.588738	1.14335e-73	1.83948e-71	58	79	79	C1	Artery. tibial (GTEx)	PrediXcan	0.996872	artery_tibial	0.999981
4952	ENSG00000125510	OPRL1	0.312352	0.00549974	0.754773	0.345532	0.224765	7.93195e-20	7.97011e-19	158	189	189	C1	Artery. tibial (GTEx)	PrediXcan	0.996872	artery_tibial	0.999981
4953	ENSG00000085982	USP40	0.312305	0.0116652	0.754809	0.305029	0.314219	8.46948e-30	1.45279e-28	95	105	105	C1	Artery. tibial (GTEx)	PrediXcan	0.996872	artery_tibial	0.999981
4954	ENSG00000100412	ACO2	-0.312231	-0.0410267	0.754865	0.00692675	0.0609487	7.98758e-06	2.67469e-05	17	30	30	C1	Artery. tibial (GTEx)	PrediXcan	0.996872	artery_tibial	0.999981
4955	ENSG00000100889	PCK2	0.312017	0.0118284	0.755028	0.0869182	0.166297	1.77578e-14	1.27009e-13	61	75	75	C1	Artery. tibial (GTEx)	PrediXcan	0.996872	artery_tibial	0.999981
4956	ENSG00000108384	RAD51C	-0.311869	-0.0181459	0.75514	0.0357213	0.0126341	0.0442502	0.0962502	36	42	42	C1	Artery. tibial (GTEx)	PrediXcan	0.996872	artery_tibial	0.999981
4957	ENSG00000198496	NBR2	-0.311745	-0.00626418	0.755235	0.308687	0.618981	2.57315e-79	5.71689e-77	67	83	83	C1	Artery. tibial (GTEx)	PrediXcan	0.996872	artery_tibial	0.999981
4958	ENSG00000182134	TDRKH	-0.311239	-0.0210972	0.755619	0.0252547	0.1251	5.71488e-11	3.15921e-10	23	31	31	C1	Artery. tibial (GTEx)	PrediXcan	0.996872	artery_tibial	0.999981
4959	ENSG00000241015	TPM3P9	-0.311144	-0.00902867	0.755691	0.202695	0.441198	5.6469e-46	2.0637e-44	94	126	126	C1	Artery. tibial (GTEx)	PrediXcan	0.996872	artery_tibial	0.999981
4960	ENSG00000011465	DCN	-0.310678	-0.0457314	0.756045	0.00622202	0.0136123	0.0344985	0.0761393	11	11	11	C1	Artery. tibial (GTEx)	PrediXcan	0.996872	artery_tibial	0.999981
4961	ENSG00000226314	ZNF192P1	0.310457	0.00565402	0.756214	0.0768276	0.0324065	0.00132199	0.00346971	73	85	85	C1	Artery. tibial (GTEx)	PrediXcan	0.996872	artery_tibial	0.999981
4962	ENSG00000176915	ANKLE2	-0.310449	-0.0224198	0.75622	0.0284586	0.136227	6.19059e-12	3.69666e-11	14	21	21	C1	Artery. tibial (GTEx)	PrediXcan	0.996872	artery_tibial	0.999981
4963	ENSG00000104497	SNX16	0.310209	0.0101446	0.756402	0.191258	0.579669	2.81338e-72	4.10197e-70	70	94	94	C1	Artery. tibial (GTEx)	PrediXcan	0.996872	artery_tibial	0.999981
4964	ENSG00000091106	NLRC4	-0.30983	-0.0328748	0.75669	0.00299224	0.0125856	0.0465703	0.100936	3	5	5	C1	Artery. tibial (GTEx)	PrediXcan	0.996872	artery_tibial	0.999981
4965	ENSG00000089693	MLF2	-0.309626	-0.0161493	0.756845	0.051257	0.086098	6.47057e-08	2.69951e-07	22	24	24	C1	Artery. tibial (GTEx)	PrediXcan	0.996872	artery_tibial	0.999981
4966	ENSG00000267100	ILF3-AS1	0.30962	0.0255574	0.75685	0.0124233	0.0719361	1.07818e-06	3.95579e-06	23	27	27	C1	Artery. tibial (GTEx)	PrediXcan	0.996872	artery_tibial	0.999981
4967	ENSG00000140941	MAP1LC3B	0.309482	0.0232889	0.756955	0.0371245	0.0660841	3.11865e-06	1.08993e-05	24	40	40	C1	Artery. tibial (GTEx)	PrediXcan	0.996872	artery_tibial	0.999981
4968	ENSG00000196267	ZNF836	0.30943	0.0209978	0.756994	0.00565991	0.0125837	0.0473076	0.102391	13	14	14	C1	Artery. tibial (GTEx)	PrediXcan	0.996872	artery_tibial	0.999981
4969	ENSG00000131507	NDFIP1	-0.309329	-0.0123452	0.757071	0.0744623	0.0466987	0.000107828	0.000320098	63	69	69	C1	Artery. tibial (GTEx)	PrediXcan	0.996872	artery_tibial	0.999981
4970	ENSG00000150961	SEC24D	0.309299	0.0202464	0.757094	0.0350334	0.0705175	1.73476e-06	6.23401e-06	32	38	38	C1	Artery. tibial (GTEx)	PrediXcan	0.996872	artery_tibial	0.999981
4971	ENSG00000129534	MIS18BP1	-0.309006	-0.0052249	0.757317	0.076718	0.110873	6.00907e-11	3.31398e-10	51	55	55	C1	Artery. tibial (GTEx)	PrediXcan	0.996872	artery_tibial	0.999981
4972	ENSG00000148690	FRA10AC1	0.308954	0.00322616	0.757356	0.28582	0.482052	6.14843e-52	2.87825e-50	42	49	49	C1	Artery. tibial (GTEx)	PrediXcan	0.996872	artery_tibial	0.999981
4973	ENSG00000156411	C14orf2	-0.308535	-0.0183218	0.757675	0.0443814	0.113231	2.10074e-10	1.09227e-09	127	140	140	C1	Artery. tibial (GTEx)	PrediXcan	0.996872	artery_tibial	0.999981
4974	ENSG00000132522	GPS2	0.308477	0.0822328	0.757719	0.00896258	0.0579316	1.02479e-05	3.39421e-05	8	12	12	C1	Artery. tibial (GTEx)	PrediXcan	0.996872	artery_tibial	0.999981
4975	ENSG00000198542	ITGBL1	-0.308299	-0.0313302	0.757855	0.0143686	0.0637	4.98188e-06	1.70077e-05	14	19	19	C1	Artery. tibial (GTEx)	PrediXcan	0.996872	artery_tibial	0.999981
4976	ENSG00000149554	CHEK1	0.308064	0.0236683	0.758034	0.0395188	0.0894713	3.24345e-08	1.39089e-07	11	12	12	C1	Artery. tibial (GTEx)	PrediXcan	0.996872	artery_tibial	0.999981
4977	ENSG00000172345	STARD5	-0.307613	-0.00433629	0.758377	0.10065	0.05129	4.85361e-05	0.000149244	78	92	92	C1	Artery. tibial (GTEx)	PrediXcan	0.996872	artery_tibial	0.999981
4978	ENSG00000128989	ARPP19	-0.307277	-0.00940759	0.758632	0.0963425	0.233181	2.46875e-21	2.71233e-20	47	59	59	C1	Artery. tibial (GTEx)	PrediXcan	0.996872	artery_tibial	0.999981
4979	ENSG00000168159	RNF187	-0.306824	-0.02693	0.758977	0.0197401	0.0258112	0.00422642	0.0105112	23	36	36	C1	Artery. tibial (GTEx)	PrediXcan	0.996872	artery_tibial	0.999981
4980	ENSG00000205959	AC105345.1	0.3065	0.00840869	0.759224	0.0180473	0.161326	6.86156e-14	4.75923e-13	13	16	16	C1	Artery. tibial (GTEx)	PrediXcan	0.996872	artery_tibial	0.999981
4981	ENSG00000272573	MUSTN1	0.306374	0.0501083	0.75932	0.00345326	0.0205757	0.0101408	0.0240944	18	27	27	C1	Artery. tibial (GTEx)	PrediXcan	0.996872	artery_tibial	0.999981
4982	ENSG00000105514	RAB3D	0.306116	0.0650195	0.759516	0.00566813	0.0535391	2.43923e-05	7.74718e-05	19	25	25	C1	Artery. tibial (GTEx)	PrediXcan	0.996872	artery_tibial	0.999981
4983	ENSG00000139116	KIF21A	0.305863	0.0256112	0.759709	0.0256044	0.0739677	8.06992e-07	2.9898e-06	62	71	71	C1	Artery. tibial (GTEx)	PrediXcan	0.996872	artery_tibial	0.999981
4984	ENSG00000182054	IDH2	-0.305727	-0.0172407	0.759813	0.0559538	0.116881	2.82568e-10	1.45195e-09	24	30	30	C1	Artery. tibial (GTEx)	PrediXcan	0.996872	artery_tibial	0.999981
4985	ENSG00000138029	HADHB	-0.305576	-0.0247073	0.759927	0.0230131	0.0923166	2.32592e-08	1.0142e-07	14	17	17	C1	Artery. tibial (GTEx)	PrediXcan	0.996872	artery_tibial	0.999981
4986	ENSG00000112276	BVES	-0.305379	-0.00745473	0.760078	0.197317	0.333367	1.09456e-31	2.07315e-30	47	52	52	C1	Artery. tibial (GTEx)	PrediXcan	0.996872	artery_tibial	0.999981
4987	ENSG00000136371	MTHFS	0.305295	0.00497739	0.760141	0.362801	0.5875	5.71745e-72	8.00271e-70	119	143	143	C1	Artery. tibial (GTEx)	PrediXcan	0.996872	artery_tibial	0.999981
4988	ENSG00000168280	KIF5C	-0.305219	-0.0219687	0.760199	0.0811027	0.128774	1.38108e-11	7.98802e-11	21	25	25	C1	Artery. tibial (GTEx)	PrediXcan	0.996872	artery_tibial	0.999981
4989	ENSG00000213965	NUDT19	0.304871	0.0251779	0.760464	0.119792	0.152791	4.04125e-13	2.64078e-12	105	122	122	C1	Artery. tibial (GTEx)	PrediXcan	0.996872	artery_tibial	0.999981
4990	ENSG00000100284	TOM1	0.304849	0.0352341	0.760481	0.00909483	0.0498844	5.74729e-05	0.000175223	8	10	10	C1	Artery. tibial (GTEx)	PrediXcan	0.996872	artery_tibial	0.999981
4991	ENSG00000105373	NOP53	0.304845	0.0246284	0.760484	0.0204121	0.0810984	2.06759e-07	8.14755e-07	24	29	29	C1	Artery. tibial (GTEx)	PrediXcan	0.996872	artery_tibial	0.999981
4992	ENSG00000101680	LAMA1	-0.304529	-0.0570639	0.760725	0.00471571	0.0228174	0.00672167	0.0163226	3	4	4	C1	Artery. tibial (GTEx)	PrediXcan	0.996872	artery_tibial	0.999981
4993	ENSG00000099942	CRKL	-0.304466	-0.0379326	0.760773	0.00765363	0.0232008	0.00622452	0.0151891	10	11	11	C1	Artery. tibial (GTEx)	PrediXcan	0.996872	artery_tibial	0.999981
4994	ENSG00000174891	RSRC1	-0.304268	-0.013811	0.760924	0.0724584	0.14314	1.77091e-12	1.10461e-11	42	44	44	C1	Artery. tibial (GTEx)	PrediXcan	0.996872	artery_tibial	0.999981
4995	ENSG00000196167	COLCA1	0.304137	0.0101268	0.761023	0.102741	0.04837	7.11794e-05	0.000214997	103	126	126	C1	Artery. tibial (GTEx)	PrediXcan	0.996872	artery_tibial	0.999981
4996	ENSG00000260244	AC104083.1	-0.303952	-0.0162505	0.761164	0.0240203	0.0231649	0.00679737	0.0164949	34	40	40	C1	Artery. tibial (GTEx)	PrediXcan	0.996872	artery_tibial	0.999981
4997	ENSG00000008130	NADK	-0.303861	-0.0508853	0.761234	0.00497348	0.049498	5.87545e-05	0.000178923	26	31	31	C1	Artery. tibial (GTEx)	PrediXcan	0.996872	artery_tibial	0.999981
4998	ENSG00000140488	CELF6	-0.30346	-0.0489063	0.761539	0.00374983	0.0476143	8.55492e-05	0.000256245	11	13	13	C1	Artery. tibial (GTEx)	PrediXcan	0.996872	artery_tibial	0.999981
4999	ENSG00000136045	PWP1	-0.302964	-0.00953477	0.761917	0.0581642	0.0589514	1.31353e-05	4.30172e-05	66	68	68	C1	Artery. tibial (GTEx)	PrediXcan	0.996872	artery_tibial	0.999981
5000	ENSG00000165511	C10orf25	0.302552	0.0425072	0.762231	0.00573629	0.0558172	1.99953e-05	6.40444e-05	3	4	4	C1	Artery. tibial (GTEx)	PrediXcan	0.996872	artery_tibial	0.999981
5001	ENSG00000235513	AL035681.1	0.302259	0.0662268	0.762455	0.00277678	0.0341121	0.000947724	0.00252961	9	18	18	C1	Artery. tibial (GTEx)	PrediXcan	0.996872	artery_tibial	0.999981
5002	ENSG00000162591	MEGF6	-0.301854	-0.043188	0.762763	0.00842157	0.0479078	8.85679e-05	0.000264494	8	10	10	C1	Artery. tibial (GTEx)	PrediXcan	0.996872	artery_tibial	0.999981
5003	ENSG00000161036	LRWD1	0.301837	0.0178857	0.762776	0.038129	0.199234	1.75852e-17	1.54416e-16	8	12	12	C1	Artery. tibial (GTEx)	PrediXcan	0.996872	artery_tibial	0.999981
5004	ENSG00000160439	RDH13	-0.301662	-0.00332089	0.76291	0.265605	0.400906	1.49121e-40	4.29474e-39	41	48	48	C1	Artery. tibial (GTEx)	PrediXcan	0.996872	artery_tibial	0.999981
5005	ENSG00000261799	AC007406.5	0.301575	0.00300734	0.762976	0.0296556	0.0609933	7.39365e-06	2.48294e-05	32	39	39	C1	Artery. tibial (GTEx)	PrediXcan	0.996872	artery_tibial	0.999981
5006	ENSG00000179698	WDR97	-0.301524	-0.0126186	0.763015	0.0942642	0.244584	1.44491e-21	1.62055e-20	19	21	21	C1	Artery. tibial (GTEx)	PrediXcan	0.996872	artery_tibial	0.999981
5007	ENSG00000254986	DPP3	-0.301415	-0.0266894	0.763098	0.0125491	0.0963006	5.08251e-09	2.36424e-08	9	13	13	C1	Artery. tibial (GTEx)	PrediXcan	0.996872	artery_tibial	0.999981
5008	ENSG00000141759	TXNL4A	-0.301316	-0.00960963	0.763174	0.132889	0.330423	1.0493e-30	1.87814e-29	33	41	41	C1	Artery. tibial (GTEx)	PrediXcan	0.996872	artery_tibial	0.999981
5009	ENSG00000178449	COX14	0.301123	0.0189528	0.763321	0.0469709	0.0803568	5.95648e-08	2.49023e-07	28	34	34	C1	Artery. tibial (GTEx)	PrediXcan	0.996872	artery_tibial	0.999981
5010	ENSG00000136856	SLC2A8	-0.300898	-0.0120098	0.763492	0.124265	0.249462	3.12761e-22	3.65419e-21	34	40	40	C1	Artery. tibial (GTEx)	PrediXcan	0.996872	artery_tibial	0.999981
5011	ENSG00000143079	CTTNBP2NL	0.300752	0.0244257	0.763604	0.0181688	0.0676214	2.01112e-06	7.16823e-06	11	13	13	C1	Artery. tibial (GTEx)	PrediXcan	0.996872	artery_tibial	0.999981
5012	ENSG00000145147	SLIT2	-0.300712	-0.022452	0.763634	0.0259571	0.0194443	0.013148	0.0307746	38	45	45	C1	Artery. tibial (GTEx)	PrediXcan	0.996872	artery_tibial	0.999981
5013	ENSG00000160111	CPAMD8	-0.30045	-0.0138557	0.763834	0.0755752	0.199043	7.45501e-18	6.68896e-17	16	19	19	C1	Artery. tibial (GTEx)	PrediXcan	0.996872	artery_tibial	0.999981
5014	ENSG00000244509	APOBEC3C	0.300241	0.0141662	0.763993	0.0535476	0.152475	1.9512e-13	1.30549e-12	14	19	19	C1	Artery. tibial (GTEx)	PrediXcan	0.996872	artery_tibial	0.999981
5015	ENSG00000002549	LAP3	-0.300163	-0.0557177	0.764053	0.00787097	0.0209213	0.00958592	0.0228537	3	4	4	C1	Artery. tibial (GTEx)	PrediXcan	0.996872	artery_tibial	0.999981
5016	ENSG00000090989	EXOC1	-0.300069	-0.0255519	0.764124	0.0149754	0.0649082	3.96158e-06	1.3661e-05	12	13	13	C1	Artery. tibial (GTEx)	PrediXcan	0.996872	artery_tibial	0.999981
5017	ENSG00000124191	TOX2	-0.300067	-0.0293192	0.764126	0.0127803	0.0149317	0.0296538	0.0661142	15	24	24	C1	Artery. tibial (GTEx)	PrediXcan	0.996872	artery_tibial	0.999981
5018	ENSG00000273230	AC102953.2	0.300023	0.0526673	0.76416	0.00875539	0.0386838	0.000396032	0.00110073	4	4	4	C1	Artery. tibial (GTEx)	PrediXcan	0.996872	artery_tibial	0.999981
5019	ENSG00000112514	CUTA	0.299928	0.0177379	0.764232	0.041485	0.0991966	9.22635e-09	4.18339e-08	20	21	21	C1	Artery. tibial (GTEx)	PrediXcan	0.996872	artery_tibial	0.999981
5020	ENSG00000161692	DBF4B	-0.299695	-0.0073355	0.76441	0.261026	0.520802	1.23698e-59	8.83366e-58	28	33	33	C1	Artery. tibial (GTEx)	PrediXcan	0.996872	artery_tibial	0.999981
5021	ENSG00000082175	PGR	-0.299542	-0.00635391	0.764526	0.21304	0.358424	1.93986e-34	4.22274e-33	23	25	25	C1	Artery. tibial (GTEx)	PrediXcan	0.996872	artery_tibial	0.999981
5022	ENSG00000171368	TPPP	-0.299351	-0.0296418	0.764672	0.0269014	0.0109595	0.0635775	0.134608	40	54	54	C1	Artery. tibial (GTEx)	PrediXcan	0.996872	artery_tibial	0.999981
5023	ENSG00000172992	DCAKD	-0.299291	-0.00753005	0.764718	0.193393	0.304661	4.11557e-28	6.5835e-27	24	24	24	C1	Artery. tibial (GTEx)	PrediXcan	0.996872	artery_tibial	0.999981
5024	ENSG00000065809	FAM107B	-0.298962	-0.00833051	0.764969	0.191941	0.308218	3.3701e-28	5.40335e-27	16	16	16	C1	Artery. tibial (GTEx)	PrediXcan	0.996872	artery_tibial	0.999981
5025	ENSG00000263753	LINC00667	-0.298864	-0.005929	0.765044	0.245302	0.439082	3.24959e-45	1.15151e-43	54	64	64	C1	Artery. tibial (GTEx)	PrediXcan	0.996872	artery_tibial	0.999981
5026	ENSG00000242265	PEG10	0.298652	0.068984	0.765206	0.0029985	0.0207866	0.00979146	0.0233199	5	5	5	C1	Artery. tibial (GTEx)	PrediXcan	0.996872	artery_tibial	0.999981
5027	ENSG00000115310	RTN4	0.298635	0.0328945	0.765219	0.0117658	0.0314946	0.00151133	0.00394297	8	11	11	C1	Artery. tibial (GTEx)	PrediXcan	0.996872	artery_tibial	0.999981
5028	ENSG00000132359	RAP1GAP2	0.298521	0.014483	0.765306	0.0246193	0.041436	0.000273412	0.000774206	17	21	21	C1	Artery. tibial (GTEx)	PrediXcan	0.996872	artery_tibial	0.999981
5029	ENSG00000133612	AGAP3	-0.298424	-0.00184381	0.765379	0.0677219	0.0359119	0.000662902	0.00179679	63	72	72	C1	Artery. tibial (GTEx)	PrediXcan	0.996872	artery_tibial	0.999981
5030	ENSG00000112981	NME5	-0.297908	0.000741752	0.765773	0.0280357	0.0429098	0.000197667	0.00056882	20	28	28	C1	Artery. tibial (GTEx)	PrediXcan	0.996872	artery_tibial	0.999981
5031	ENSG00000151665	PIGF	0.297837	0.0103589	0.765828	0.0778212	0.120492	1.80964e-10	9.47606e-10	38	42	42	C1	Artery. tibial (GTEx)	PrediXcan	0.996872	artery_tibial	0.999981
5032	ENSG00000221821	C6orf226	-0.297588	-0.0591353	0.766017	0.0119333	0.0309961	0.00157038	0.00409169	26	31	31	C1	Artery. tibial (GTEx)	PrediXcan	0.996872	artery_tibial	0.999981
5033	ENSG00000129194	SOX15	0.297462	0.00712019	0.766114	0.0336579	0.0271736	0.00275496	0.00701368	29	34	34	C1	Artery. tibial (GTEx)	PrediXcan	0.996872	artery_tibial	0.999981
5034	ENSG00000180611	MB21D2	-0.297312	-0.020731	0.766229	0.0296517	0.0295736	0.00223318	0.00573959	28	33	33	C1	Artery. tibial (GTEx)	PrediXcan	0.996872	artery_tibial	0.999981
5035	ENSG00000140398	NEIL1	-0.297041	-0.0172476	0.766435	0.0573289	0.0839074	1.50521e-07	6.042e-07	49	60	60	C1	Artery. tibial (GTEx)	PrediXcan	0.996872	artery_tibial	0.999981
5036	ENSG00000174886	NDUFA11	-0.296953	-0.0655825	0.766503	0.00336399	0.04822	8.42772e-05	0.000252597	4	6	6	C1	Artery. tibial (GTEx)	PrediXcan	0.996872	artery_tibial	0.999981
5037	ENSG00000090263	MRPS33	-0.296916	-0.0237625	0.766531	0.019325	0.0943496	6.27766e-09	2.89517e-08	8	12	12	C1	Artery. tibial (GTEx)	PrediXcan	0.996872	artery_tibial	0.999981
5038	ENSG00000132286	TIMM10B	-0.296534	-0.0149962	0.766822	0.0627617	0.107901	1.79495e-09	8.66044e-09	32	39	39	C1	Artery. tibial (GTEx)	PrediXcan	0.996872	artery_tibial	0.999981
5039	ENSG00000108469	RECQL5	-0.296364	-0.0145704	0.766952	0.115158	0.200723	2.12448e-17	1.85158e-16	27	32	32	C1	Artery. tibial (GTEx)	PrediXcan	0.996872	artery_tibial	0.999981
5040	ENSG00000168246	UBTD2	0.296321	0.0266887	0.766985	0.0290701	0.0291264	0.00230299	0.00590815	47	52	52	C1	Artery. tibial (GTEx)	PrediXcan	0.996872	artery_tibial	0.999981
5041	ENSG00000173209	AHSA2	-0.29575	-0.0089311	0.767421	0.138513	0.506188	7.1992e-56	4.18121e-54	61	72	72	C1	Artery. tibial (GTEx)	PrediXcan	0.996872	artery_tibial	0.999981
5042	ENSG00000203778	FAM229B	-0.295736	-0.0097133	0.767432	0.109744	0.22212	1.14213e-19	1.1354e-18	66	77	77	C1	Artery. tibial (GTEx)	PrediXcan	0.996872	artery_tibial	0.999981
5043	ENSG00000214922	HLA-F-AS1	0.295318	0.0161534	0.767751	0.0870867	0.126015	4.78766e-11	2.66136e-10	61	73	73	C1	Artery. tibial (GTEx)	PrediXcan	0.996872	artery_tibial	0.999981
5044	ENSG00000136100	VPS36	-0.29526	-0.0314526	0.767795	0.037632	0.0779418	3.75453e-07	1.43979e-06	25	30	30	C1	Artery. tibial (GTEx)	PrediXcan	0.996872	artery_tibial	0.999981
5045	ENSG00000104852	SNRNP70	-0.295135	-0.0142728	0.767891	0.0491386	0.179537	1.91737e-15	1.4546e-14	6	8	8	C1	Artery. tibial (GTEx)	PrediXcan	0.996872	artery_tibial	0.999981
5046	ENSG00000145476	CYP4V2	-0.295127	-0.0172631	0.767897	0.0363859	0.102126	5.76747e-09	2.67309e-08	22	28	28	C1	Artery. tibial (GTEx)	PrediXcan	0.996872	artery_tibial	0.999981
5047	ENSG00000089048	ESF1	0.29492	0.123345	0.768055	0.00105525	0.068356	2.02208e-06	7.20544e-06	5	7	7	C1	Artery. tibial (GTEx)	PrediXcan	0.996872	artery_tibial	0.999981
5048	ENSG00000114378	HYAL1	-0.294559	-0.0190476	0.768331	0.0126192	0.0140533	0.0348578	0.0768959	11	11	11	C1	Artery. tibial (GTEx)	PrediXcan	0.996872	artery_tibial	0.999981
5049	ENSG00000100364	KIAA0930	-0.294163	-0.00729685	0.768633	0.21029	0.267964	4.34364e-24	5.62423e-23	58	62	62	C1	Artery. tibial (GTEx)	PrediXcan	0.996872	artery_tibial	0.999981
5050	ENSG00000168026	TTC21A	0.294063	0.0226718	0.76871	0.0216396	0.0648232	3.9512e-06	1.3632e-05	22	25	25	C1	Artery. tibial (GTEx)	PrediXcan	0.996872	artery_tibial	0.999981
5051	ENSG00000196981	WDR5B	0.293847	0.00996304	0.768875	0.0997349	0.253183	1.2376e-22	1.48565e-21	61	75	75	C1	Artery. tibial (GTEx)	PrediXcan	0.996872	artery_tibial	0.999981
5052	ENSG00000172273	HINFP	0.293674	0.0086232	0.769007	0.14113	0.149263	6.48426e-13	4.17096e-12	68	81	81	C1	Artery. tibial (GTEx)	PrediXcan	0.996872	artery_tibial	0.999981
5053	ENSG00000023909	GCLM	0.293579	0.0364118	0.76908	0.0168567	0.0145018	0.0332111	0.0734602	21	24	24	C1	Artery. tibial (GTEx)	PrediXcan	0.996872	artery_tibial	0.999981
5054	ENSG00000171109	MFN1	0.29357	0.011228	0.769086	0.0697263	0.208816	3.28613e-18	3.01021e-17	21	26	26	C1	Artery. tibial (GTEx)	PrediXcan	0.996872	artery_tibial	0.999981
5055	ENSG00000135778	NTPCR	0.293434	0.0135595	0.769191	0.12196	0.367367	3.29296e-35	7.44614e-34	58	69	69	C1	Artery. tibial (GTEx)	PrediXcan	0.996872	artery_tibial	0.999981
5056	ENSG00000272994	AC012360.3	-0.293409	-0.0398363	0.769209	0.0082966	0.0644364	3.64473e-06	1.26369e-05	21	24	24	C1	Artery. tibial (GTEx)	PrediXcan	0.996872	artery_tibial	0.999981
5057	ENSG00000179344	HLA-DQB1	0.29298	0.0142115	0.769538	0.0881051	0.649844	1.0567e-85	3.08138e-83	30	47	47	C1	Artery. tibial (GTEx)	PrediXcan	0.996872	artery_tibial	0.999981
5058	ENSG00000119401	TRIM32	0.292515	0.0370382	0.769893	0.0089664	0.0484973	7.81519e-05	0.000235172	17	19	19	C1	Artery. tibial (GTEx)	PrediXcan	0.996872	artery_tibial	0.999981
5059	ENSG00000171056	SOX7	0.292103	0.0183894	0.770208	0.00960225	0.0347767	0.000904031	0.0024176	14	21	21	C1	Artery. tibial (GTEx)	PrediXcan	0.996872	artery_tibial	0.999981
5060	ENSG00000103510	KAT8	0.291832	0.00936454	0.770415	0.0898976	0.307282	1.64705e-28	2.66518e-27	28	44	44	C1	Artery. tibial (GTEx)	PrediXcan	0.996872	artery_tibial	0.999981
5061	ENSG00000145908	ZNF300	0.291785	0.0258962	0.770451	0.0162658	0.0679295	2.20275e-06	7.81346e-06	35	44	44	C1	Artery. tibial (GTEx)	PrediXcan	0.996872	artery_tibial	0.999981
5062	ENSG00000165633	VSTM4	0.291559	0.0244841	0.770623	0.0159876	0.030525	0.00178739	0.00463555	29	35	35	C1	Artery. tibial (GTEx)	PrediXcan	0.996872	artery_tibial	0.999981
5063	ENSG00000171865	RNASEH1	-0.291292	-0.00825384	0.770828	0.0125607	0.0120121	0.0438051	0.0953859	7	7	7	C1	Artery. tibial (GTEx)	PrediXcan	0.996872	artery_tibial	0.999981
5064	ENSG00000131791	PRKAB2	0.291142	0.0232292	0.770943	0.0228565	0.0139243	0.0340117	0.0751597	38	46	46	C1	Artery. tibial (GTEx)	PrediXcan	0.996872	artery_tibial	0.999981
5065	ENSG00000115361	ACADL	-0.290929	0.00138443	0.771106	0.0228022	0.0171508	0.0194059	0.0444193	20	25	25	C1	Artery. tibial (GTEx)	PrediXcan	0.996872	artery_tibial	0.999981
5066	ENSG00000150977	RILPL2	-0.290883	-0.00010019	0.771141	0.0866318	0.143745	1.82133e-12	1.13454e-11	93	117	117	C1	Artery. tibial (GTEx)	PrediXcan	0.996872	artery_tibial	0.999981
5067	ENSG00000120063	GNA13	-0.290855	-0.0218075	0.771162	0.0571575	0.123358	8.59171e-11	4.65756e-10	55	65	65	C1	Artery. tibial (GTEx)	PrediXcan	0.996872	artery_tibial	0.999981
5068	ENSG00000183484	GPR132	-0.290671	-0.027411	0.771303	0.0185696	0.0569719	1.29048e-05	4.22819e-05	15	22	22	C1	Artery. tibial (GTEx)	PrediXcan	0.996872	artery_tibial	0.999981
5069	ENSG00000197860	SGTB	0.290444	0.0270299	0.771476	0.0174481	0.0448227	0.00015827	0.000460946	50	59	59	C1	Artery. tibial (GTEx)	PrediXcan	0.996872	artery_tibial	0.999981
5070	ENSG00000248124	RRN3P1	0.290129	0.00482069	0.771718	0.118833	0.244571	1.08047e-21	1.21864e-20	27	37	37	C1	Artery. tibial (GTEx)	PrediXcan	0.996872	artery_tibial	0.999981
5071	ENSG00000269044	AC024075.2	0.289637	0.0184464	0.772094	0.033966	0.0851034	9.48248e-08	3.88202e-07	47	60	60	C1	Artery. tibial (GTEx)	PrediXcan	0.996872	artery_tibial	0.999981
5072	ENSG00000242252	BGLAP	0.289573	0.0212019	0.772143	0.0124617	0.0625314	5.9615e-06	2.02139e-05	22	29	29	C1	Artery. tibial (GTEx)	PrediXcan	0.996872	artery_tibial	0.999981
5073	ENSG00000174197	MGA	0.289554	0.0165539	0.772158	0.0387978	0.0416171	0.000268308	0.000760841	30	38	38	C1	Artery. tibial (GTEx)	PrediXcan	0.996872	artery_tibial	0.999981
5074	ENSG00000008394	MGST1	-0.289281	-0.0353171	0.772367	0.0106545	0.0690285	1.86473e-06	6.67363e-06	19	21	21	C1	Artery. tibial (GTEx)	PrediXcan	0.996872	artery_tibial	0.999981
5075	ENSG00000241127	YAE1D1	-0.289197	-0.0197561	0.77243	0.0716804	0.0101433	0.0756321	0.157791	59	74	74	C1	Artery. tibial (GTEx)	PrediXcan	0.996872	artery_tibial	0.999981
5076	ENSG00000227057	WDR46	0.289187	0.0271566	0.772439	0.0159505	0.107339	1.97247e-09	9.49079e-09	13	14	14	C1	Artery. tibial (GTEx)	PrediXcan	0.996872	artery_tibial	0.999981
5077	ENSG00000185787	MORF4L1	0.288973	0.0379433	0.772602	0.0107658	0.0280089	0.00236213	0.00604991	19	25	25	C1	Artery. tibial (GTEx)	PrediXcan	0.996872	artery_tibial	0.999981
5078	ENSG00000115339	GALNT3	0.288916	0.0216109	0.772646	0.033809	0.0686231	5.96321e-07	2.23772e-06	12	13	13	C1	Artery. tibial (GTEx)	PrediXcan	0.996872	artery_tibial	0.999981
5079	ENSG00000223959	AFG3L1P	0.288874	0.0385361	0.772678	0.00809498	0.0511907	2.50746e-05	7.95489e-05	12	20	20	C1	Artery. tibial (GTEx)	PrediXcan	0.996872	artery_tibial	0.999981
5080	ENSG00000119685	TTLL5	-0.288559	-0.018995	0.772919	0.0352451	0.0793518	2.30479e-07	9.0314e-07	19	23	23	C1	Artery. tibial (GTEx)	PrediXcan	0.996872	artery_tibial	0.999981
5081	ENSG00000259417	CTXND1	-0.28851	-0.0240272	0.772956	0.0261774	0.028464	0.00234509	0.00600957	34	42	42	C1	Artery. tibial (GTEx)	PrediXcan	0.996872	artery_tibial	0.999981
5082	ENSG00000163879	DNALI1	0.288312	0.0127427	0.773108	0.0708012	0.149699	4.47122e-13	2.90411e-12	63	75	75	C1	Artery. tibial (GTEx)	PrediXcan	0.996872	artery_tibial	0.999981
5083	ENSG00000220804	LINC01881	-0.288189	-0.0487346	0.773202	0.0082622	0.286595	1.50007e-26	2.18942e-25	9	13	13	C1	Artery. tibial (GTEx)	PrediXcan	0.996872	artery_tibial	0.999981
5084	ENSG00000174780	SRP72	-0.287962	-0.0100208	0.773376	0.0529117	0.14127	2.6812e-12	1.646e-11	43	52	52	C1	Artery. tibial (GTEx)	PrediXcan	0.996872	artery_tibial	0.999981
5085	ENSG00000172985	SH3RF3	0.28763	0.0616481	0.77363	0.0160016	0.0451964	0.000141789	0.000415019	21	28	28	C1	Artery. tibial (GTEx)	PrediXcan	0.996872	artery_tibial	0.999981
5086	ENSG00000167468	GPX4	-0.287574	-0.0524693	0.773673	0.00387887	0.204057	3.28523e-18	3.01021e-17	8	13	13	C1	Artery. tibial (GTEx)	PrediXcan	0.996872	artery_tibial	0.999981
5087	ENSG00000150938	CRIM1	0.287563	0.0214013	0.773681	0.0260759	0.0724849	1.11318e-06	4.07776e-06	10	15	15	C1	Artery. tibial (GTEx)	PrediXcan	0.996872	artery_tibial	0.999981
5088	ENSG00000179921	GPBAR1	-0.287458	-0.0244264	0.773762	0.0123203	0.0303628	0.001808	0.00468727	12	12	12	C1	Artery. tibial (GTEx)	PrediXcan	0.996872	artery_tibial	0.999981
5089	ENSG00000196275	GTF2IRD2	0.287387	0.00875732	0.773816	0.108098	0.204671	7.39826e-18	6.6423e-17	48	56	56	C1	Artery. tibial (GTEx)	PrediXcan	0.996872	artery_tibial	0.999981
5090	ENSG00000089335	ZNF302	0.287346	0.00754934	0.773847	0.157157	0.377179	2.00505e-37	5.01156e-36	31	41	41	C1	Artery. tibial (GTEx)	PrediXcan	0.996872	artery_tibial	0.999981
5091	ENSG00000183098	GPC6	-0.287261	-0.0111808	0.773912	0.0889039	0.280737	2.01916e-25	2.81216e-24	29	37	37	C1	Artery. tibial (GTEx)	PrediXcan	0.996872	artery_tibial	0.999981
5092	ENSG00000183527	PSMG1	-0.287178	-0.00689461	0.773976	0.194579	0.376641	5.27884e-37	1.28949e-35	29	34	34	C1	Artery. tibial (GTEx)	PrediXcan	0.996872	artery_tibial	0.999981
5093	ENSG00000261115	TMEM178B	0.287128	0.0187854	0.774015	0.0213996	0.0707312	1.33892e-06	4.87029e-06	28	32	32	C1	Artery. tibial (GTEx)	PrediXcan	0.996872	artery_tibial	0.999981
5094	ENSG00000146267	FAXC	0.28676	0.0203901	0.774296	0.0175163	0.0565343	1.59912e-05	5.18721e-05	26	46	46	C1	Artery. tibial (GTEx)	PrediXcan	0.996872	artery_tibial	0.999981
5095	ENSG00000182919	C11orf54	-0.28657	-0.00785489	0.774442	0.193716	0.492058	3.87738e-53	1.95222e-51	67	90	90	C1	Artery. tibial (GTEx)	PrediXcan	0.996872	artery_tibial	0.999981
5096	ENSG00000112293	GPLD1	0.286193	0.0181459	0.77473	0.0252146	0.142962	7.16136e-13	4.58543e-12	12	18	18	C1	Artery. tibial (GTEx)	PrediXcan	0.996872	artery_tibial	0.999981
5097	ENSG00000170837	GPR27	0.286162	0.008049	0.774754	0.139655	0.253433	1.25061e-22	1.49998e-21	24	28	28	C1	Artery. tibial (GTEx)	PrediXcan	0.996872	artery_tibial	0.999981
5098	ENSG00000259726	CSPG4P11	-0.286101	-0.00727825	0.774801	0.124153	0.302608	1.58059e-27	2.45817e-26	67	83	83	C1	Artery. tibial (GTEx)	PrediXcan	0.996872	artery_tibial	0.999981
5099	ENSG00000150967	ABCB9	0.285531	0.0146841	0.775237	0.0260165	0.0602012	8.72508e-06	2.90912e-05	11	13	13	C1	Artery. tibial (GTEx)	PrediXcan	0.996872	artery_tibial	0.999981
5100	ENSG00000213839	TMX2P1	0.285174	0.0191434	0.775511	0.0336939	0.116247	1.14018e-10	6.1076e-10	7	8	8	C1	Artery. tibial (GTEx)	PrediXcan	0.996872	artery_tibial	0.999981
5101	ENSG00000104408	EIF3E	0.284901	0.0178038	0.77572	0.0278561	0.0151881	0.0288027	0.064319	47	59	59	C1	Artery. tibial (GTEx)	PrediXcan	0.996872	artery_tibial	0.999981
5102	ENSG00000188779	SKOR1	0.284839	0.0152529	0.775768	0.0626494	0.0981967	1.01842e-08	4.59983e-08	30	37	37	C1	Artery. tibial (GTEx)	PrediXcan	0.996872	artery_tibial	0.999981
5103	ENSG00000186532	SMYD4	0.2846	0.00531203	0.77595	0.101809	0.195101	4.97195e-17	4.22284e-16	33	49	49	C1	Artery. tibial (GTEx)	PrediXcan	0.996872	artery_tibial	0.999981
5104	ENSG00000184056	VPS33B	0.284444	0.00764014	0.776071	0.0955826	0.0979991	9.98712e-09	4.51226e-08	72	82	82	C1	Artery. tibial (GTEx)	PrediXcan	0.996872	artery_tibial	0.999981
5105	ENSG00000163110	PDLIM5	0.284239	0.0557471	0.776227	0.00363392	0.0497428	5.87632e-05	0.000178923	6	11	11	C1	Artery. tibial (GTEx)	PrediXcan	0.996872	artery_tibial	0.999981
5106	ENSG00000198464	ZNF480	-0.284053	-0.015107	0.77637	0.0803747	0.0221114	0.00752635	0.0181883	81	92	92	C1	Artery. tibial (GTEx)	PrediXcan	0.996872	artery_tibial	0.999981
5107	ENSG00000107882	SUFU	0.283878	0.0291618	0.776504	0.0387919	0.0386532	0.000389504	0.00108323	36	41	41	C1	Artery. tibial (GTEx)	PrediXcan	0.996872	artery_tibial	0.999981
5108	ENSG00000119446	RBM18	0.283835	0.0230763	0.776537	0.0198912	0.0478292	8.65757e-05	0.000258766	10	13	13	C1	Artery. tibial (GTEx)	PrediXcan	0.996872	artery_tibial	0.999981
5109	ENSG00000172748	ZNF596	0.283782	0.0260172	0.776577	0.0361143	0.0175167	0.0190363	0.0436162	40	47	47	C1	Artery. tibial (GTEx)	PrediXcan	0.996872	artery_tibial	0.999981
5110	ENSG00000246089	AC016065.1	-0.283581	-0.0129565	0.776732	0.0534416	0.0999473	7.51274e-09	3.44096e-08	51	66	66	C1	Artery. tibial (GTEx)	PrediXcan	0.996872	artery_tibial	0.999981
5111	ENSG00000066248	NGEF	0.283533	0.0123979	0.776769	0.0692171	0.227199	4.28287e-20	4.37252e-19	26	31	31	C1	Artery. tibial (GTEx)	PrediXcan	0.996872	artery_tibial	0.999981
5112	ENSG00000135845	PIGC	-0.28332	-0.0129682	0.776931	0.0820831	0.176312	1.66957e-15	1.27282e-14	40	46	46	C1	Artery. tibial (GTEx)	PrediXcan	0.996872	artery_tibial	0.999981
5113	ENSG00000187372	PCDHB13	-0.282811	-0.0241681	0.777322	0.00968592	0.0116027	0.05683	0.121239	16	19	19	C1	Artery. tibial (GTEx)	PrediXcan	0.996872	artery_tibial	0.999981
5114	ENSG00000100911	PSME2	-0.282441	-0.0150555	0.777605	0.0550204	0.0423833	0.000217134	0.000622028	44	61	61	C1	Artery. tibial (GTEx)	PrediXcan	0.996872	artery_tibial	0.999981
5115	ENSG00000108950	FAM20A	-0.282185	-0.0154525	0.777802	0.00722958	0.0124578	0.0483614	0.104559	15	16	16	C1	Artery. tibial (GTEx)	PrediXcan	0.996872	artery_tibial	0.999981
5116	ENSG00000141380	SS18	-0.281928	-0.0343079	0.777998	0.0268469	0.0298731	0.00195825	0.00506461	33	40	40	C1	Artery. tibial (GTEx)	PrediXcan	0.996872	artery_tibial	0.999981
5117	ENSG00000008128	CDK11A	0.281921	0.0127611	0.778004	0.182473	0.318653	5.98011e-31	1.09131e-29	53	81	81	C1	Artery. tibial (GTEx)	PrediXcan	0.996872	artery_tibial	0.999981
5118	ENSG00000100445	SDR39U1	-0.281788	-0.0220955	0.778106	0.043312	0.136192	4.13496e-12	2.50442e-11	82	109	109	C1	Artery. tibial (GTEx)	PrediXcan	0.996872	artery_tibial	0.999981
5119	ENSG00000056972	TRAF3IP2	-0.281207	-0.0196121	0.778551	0.0948952	0.16865	3.39371e-15	2.54428e-14	77	99	99	C1	Artery. tibial (GTEx)	PrediXcan	0.996872	artery_tibial	0.999981
5120	ENSG00000198046	ZNF667	0.281144	0.0165578	0.7786	0.026135	0.0950477	1.82299e-08	8.02655e-08	9	11	11	C1	Artery. tibial (GTEx)	PrediXcan	0.996872	artery_tibial	0.999981
5121	ENSG00000181007	ZFP82	0.281137	0.0395209	0.778606	0.00736176	0.0336629	0.00104393	0.00277159	16	20	20	C1	Artery. tibial (GTEx)	PrediXcan	0.996872	artery_tibial	0.999981
5122	ENSG00000241468	ATP5J2	0.281091	0.0285396	0.778641	0.0181474	0.0526976	3.72619e-05	0.000116107	36	42	42	C1	Artery. tibial (GTEx)	PrediXcan	0.996872	artery_tibial	0.999981
5123	ENSG00000151006	PRSS53	-0.281087	-0.00938987	0.778644	0.0989168	0.0804561	1.97232e-07	7.79407e-07	51	57	57	C1	Artery. tibial (GTEx)	PrediXcan	0.996872	artery_tibial	0.999981
5124	ENSG00000205423	CNEP1R1	-0.280589	-0.0270041	0.779026	0.0348998	0.0368409	0.000601384	0.00163607	30	34	34	C1	Artery. tibial (GTEx)	PrediXcan	0.996872	artery_tibial	0.999981
5125	ENSG00000162517	PEF1	-0.2804	-0.0201361	0.779171	0.0252884	0.119971	1.9197e-10	1.00336e-09	4	7	7	C1	Artery. tibial (GTEx)	PrediXcan	0.996872	artery_tibial	0.999981
5126	ENSG00000245149	RNF139-AS1	-0.280332	-0.0331935	0.779223	0.0103088	0.0441403	0.000156863	0.000457038	14	22	22	C1	Artery. tibial (GTEx)	PrediXcan	0.996872	artery_tibial	0.999981
5127	ENSG00000037749	MFAP3	0.280217	0.0158559	0.779311	0.0309466	0.0111807	0.0618838	0.131181	34	45	45	C1	Artery. tibial (GTEx)	PrediXcan	0.996872	artery_tibial	0.999981
5128	ENSG00000119487	MAPKAP1	0.280057	0.0245697	0.779434	0.0210306	0.0234367	0.0062007	0.0151336	22	25	25	C1	Artery. tibial (GTEx)	PrediXcan	0.996872	artery_tibial	0.999981
5129	ENSG00000237172	B3GNT9	0.27978	0.0688925	0.779646	0.00183286	0.125949	1.84305e-11	1.05424e-10	5	6	6	C1	Artery. tibial (GTEx)	PrediXcan	0.996872	artery_tibial	0.999981
5130	ENSG00000112685	EXOC2	-0.279588	-0.025858	0.779794	0.0216352	0.297036	4.50873e-28	7.19597e-27	16	26	26	C1	Artery. tibial (GTEx)	PrediXcan	0.996872	artery_tibial	0.999981
5131	ENSG00000159079	C21orf59	0.279535	0.0267945	0.779834	0.0343239	0.0403812	0.000297872	0.000839403	38	42	42	C1	Artery. tibial (GTEx)	PrediXcan	0.996872	artery_tibial	0.999981
5132	ENSG00000162869	PPP1R21	0.2795	0.0267402	0.779861	0.00975087	0.07712	4.26098e-07	1.62421e-06	14	18	18	C1	Artery. tibial (GTEx)	PrediXcan	0.996872	artery_tibial	0.999981
5133	ENSG00000166272	WBP1L	0.279135	0.00315392	0.780141	0.0705915	0.0599751	1.03507e-05	3.42663e-05	56	75	75	C1	Artery. tibial (GTEx)	PrediXcan	0.996872	artery_tibial	0.999981
5134	ENSG00000142675	CNKSR1	-0.279116	-0.00611897	0.780156	0.247436	0.482438	9.33521e-52	4.31771e-50	13	17	17	C1	Artery. tibial (GTEx)	PrediXcan	0.996872	artery_tibial	0.999981
5135	ENSG00000011114	BTBD7	-0.279094	-0.0221425	0.780173	0.0256863	0.0378819	0.000491587	0.00135102	47	53	53	C1	Artery. tibial (GTEx)	PrediXcan	0.996872	artery_tibial	0.999981
5136	ENSG00000256087	ZNF432	-0.278298	-0.00763387	0.780784	0.0798243	0.0251396	0.00465977	0.0115255	67	80	80	C1	Artery. tibial (GTEx)	PrediXcan	0.996872	artery_tibial	0.999981
5137	ENSG00000118503	TNFAIP3	0.278031	0.00780174	0.780988	0.0116068	0.011869	0.0535863	0.115056	18	19	19	C1	Artery. tibial (GTEx)	PrediXcan	0.996872	artery_tibial	0.999981
5138	ENSG00000232527	RP11-14N7.2	0.277745	0.0823515	0.781208	0.00618916	0.0225856	0.00704684	0.0170737	2	6	6	C1	Artery. tibial (GTEx)	PrediXcan	0.996872	artery_tibial	0.999981
5139	ENSG00000125821	DTD1	-0.276691	-0.0251185	0.782017	0.0288403	0.0798765	2.45871e-07	9.61303e-07	52	66	66	C1	Artery. tibial (GTEx)	PrediXcan	0.996872	artery_tibial	0.999981
5140	ENSG00000089916	GPATCH2L	0.276675	0.0084797	0.78203	0.0327956	0.0198467	0.0119728	0.0281606	30	40	40	C1	Artery. tibial (GTEx)	PrediXcan	0.996872	artery_tibial	0.999981
5141	ENSG00000187486	KCNJ11	0.27623	0.00905656	0.782371	0.108409	0.269738	1.07701e-24	1.4289e-23	17	19	19	C1	Artery. tibial (GTEx)	PrediXcan	0.996872	artery_tibial	0.999981
5142	ENSG00000240583	AQP1	-0.275855	-0.0158702	0.78266	0.0275971	0.0887935	5.3659e-08	2.25207e-07	16	22	22	C1	Artery. tibial (GTEx)	PrediXcan	0.996872	artery_tibial	0.999981
5143	ENSG00000139651	ZNF740	-0.27556	-0.0367587	0.782886	0.0194939	0.0510424	4.00617e-05	0.000124416	16	17	17	C1	Artery. tibial (GTEx)	PrediXcan	0.996872	artery_tibial	0.999981
5144	ENSG00000124440	HIF3A	0.274565	0.00964476	0.783651	0.088512	0.262419	1.52016e-23	1.92385e-22	75	98	98	C1	Artery. tibial (GTEx)	PrediXcan	0.996872	artery_tibial	0.999981
5145	ENSG00000168961	LGALS9	-0.274525	-0.00916653	0.783681	0.0943417	0.147851	8.81694e-13	5.60194e-12	45	53	53	C1	Artery. tibial (GTEx)	PrediXcan	0.996872	artery_tibial	0.999981
5146	ENSG00000181610	MRPS23	0.274257	0.0263974	0.783887	0.0192671	0.0331725	0.001204	0.0031797	17	19	19	C1	Artery. tibial (GTEx)	PrediXcan	0.996872	artery_tibial	0.999981
5147	ENSG00000157870	FAM213B	0.273997	0.011577	0.784087	0.0673496	0.115018	3.71737e-10	1.89139e-09	100	130	130	C1	Artery. tibial (GTEx)	PrediXcan	0.996872	artery_tibial	0.999981
5148	ENSG00000128699	ORMDL1	0.273842	0.00896626	0.784206	0.112486	0.356155	9.3209e-34	1.97974e-32	55	65	65	C1	Artery. tibial (GTEx)	PrediXcan	0.996872	artery_tibial	0.999981
5149	ENSG00000196937	FAM3C	-0.273829	-0.0241351	0.784216	0.0235836	0.0623354	6.11618e-06	2.07133e-05	27	32	32	C1	Artery. tibial (GTEx)	PrediXcan	0.996872	artery_tibial	0.999981
5150	ENSG00000106066	CPVL	0.273589	0.0158435	0.7844	0.0568168	0.166519	2.12339e-14	1.51406e-13	45	54	54	C1	Artery. tibial (GTEx)	PrediXcan	0.996872	artery_tibial	0.999981
5151	ENSG00000239697	TNFSF12	0.27317	0.00756256	0.784722	0.0492661	0.196036	4.52458e-17	3.85456e-16	38	43	43	C1	Artery. tibial (GTEx)	PrediXcan	0.996872	artery_tibial	0.999981
5152	ENSG00000122033	MTIF3	0.272977	0.0170874	0.784871	0.0328599	0.0494095	5.70982e-05	0.000174194	26	29	29	C1	Artery. tibial (GTEx)	PrediXcan	0.996872	artery_tibial	0.999981
5153	ENSG00000182372	CLN8	-0.272914	-0.0265217	0.784919	0.0178083	0.166582	1.06046e-14	7.69083e-14	22	36	36	C1	Artery. tibial (GTEx)	PrediXcan	0.996872	artery_tibial	0.999981
5154	ENSG00000022976	ZNF839	0.272609	0.0807721	0.785154	0.00266702	0.0108326	0.065151	0.137669	4	5	5	C1	Artery. tibial (GTEx)	PrediXcan	0.996872	artery_tibial	0.999981
5155	ENSG00000171033	PKIA	0.272407	0.0143927	0.785309	0.022238	0.0223473	0.00759905	0.0183544	20	23	23	C1	Artery. tibial (GTEx)	PrediXcan	0.996872	artery_tibial	0.999981
5156	ENSG00000173281	PPP1R3B	0.272355	0.0273971	0.785349	0.0205221	0.053538	3.31345e-05	0.000103755	12	18	18	C1	Artery. tibial (GTEx)	PrediXcan	0.996872	artery_tibial	0.999981
5157	ENSG00000137841	PLCB2	0.271828	0.0303131	0.785754	0.0111588	0.0556985	2.31036e-05	7.35459e-05	2	3	3	C1	Artery. tibial (GTEx)	PrediXcan	0.996872	artery_tibial	0.999981
5158	ENSG00000177963	RIC8A	0.271646	0.00758319	0.785894	0.333503	0.393604	7.12145e-40	1.95833e-38	54	60	60	C1	Artery. tibial (GTEx)	PrediXcan	0.996872	artery_tibial	0.999981
5159	ENSG00000243753	HLA-L	-0.27152	-0.00539021	0.785991	0.322771	0.497297	2.83984e-54	1.50565e-52	126	152	152	C1	Artery. tibial (GTEx)	PrediXcan	0.996872	artery_tibial	0.999981
5160	ENSG00000157500	APPL1	-0.27134	-0.0346079	0.78613	0.0154045	0.0117718	0.0550583	0.117783	23	34	34	C1	Artery. tibial (GTEx)	PrediXcan	0.996872	artery_tibial	0.999981
5161	ENSG00000164366	CCDC127	0.271299	0.00920346	0.786161	0.0427353	0.0467067	8.29725e-05	0.0002489	11	16	16	C1	Artery. tibial (GTEx)	PrediXcan	0.996872	artery_tibial	0.999981
5162	ENSG00000152223	EPG5	0.271128	0.0127216	0.786293	0.0587185	0.180826	3.32991e-16	2.64672e-15	29	36	36	C1	Artery. tibial (GTEx)	PrediXcan	0.996872	artery_tibial	0.999981
5163	ENSG00000174749	C4orf32	0.270942	0.0313872	0.786435	0.0114286	0.0658042	2.66305e-06	9.37966e-06	7	8	8	C1	Artery. tibial (GTEx)	PrediXcan	0.996872	artery_tibial	0.999981
5164	ENSG00000237310	GS1-124K5.4	0.270755	0.0162107	0.78658	0.0454929	0.16411	2.7294e-14	1.93631e-13	48	64	64	C1	Artery. tibial (GTEx)	PrediXcan	0.996872	artery_tibial	0.999981
5165	ENSG00000160216	AGPAT3	-0.270582	-0.0327964	0.786713	0.00975304	0.0409727	0.000265463	0.00075323	7	11	11	C1	Artery. tibial (GTEx)	PrediXcan	0.996872	artery_tibial	0.999981
5166	ENSG00000166801	FAM111A	-0.270326	-0.0213736	0.786909	0.0350397	0.0872499	8.87561e-08	3.64637e-07	13	16	16	C1	Artery. tibial (GTEx)	PrediXcan	0.996872	artery_tibial	0.999981
5167	ENSG00000198648	STK39	-0.270306	-0.0125986	0.786925	0.0185893	0.0136526	0.0379737	0.0833231	22	28	28	C1	Artery. tibial (GTEx)	PrediXcan	0.996872	artery_tibial	0.999981
5168	ENSG00000164695	CHMP4C	-0.270242	-0.00752466	0.786974	0.106681	0.212125	8.51908e-19	8.07323e-18	34	39	39	C1	Artery. tibial (GTEx)	PrediXcan	0.996872	artery_tibial	0.999981
5169	ENSG00000144034	TPRKB	0.27022	0.0126499	0.786991	0.0473705	0.128272	2.87599e-11	1.62254e-10	26	30	30	C1	Artery. tibial (GTEx)	PrediXcan	0.996872	artery_tibial	0.999981
5170	ENSG00000198355	PIM3	-0.270194	-0.0224311	0.787011	0.017834	0.0424599	0.000174118	0.00050406	20	27	27	C1	Artery. tibial (GTEx)	PrediXcan	0.996872	artery_tibial	0.999981
5171	ENSG00000115353	TACR1	-0.269969	-0.00887668	0.787184	0.0984182	0.289704	8.19464e-27	1.21633e-25	48	55	55	C1	Artery. tibial (GTEx)	PrediXcan	0.996872	artery_tibial	0.999981
5172	ENSG00000065357	DGKA	0.269815	0.035006	0.787302	0.00835674	0.0325583	0.0011157	0.00295319	10	11	11	C1	Artery. tibial (GTEx)	PrediXcan	0.996872	artery_tibial	0.999981
5173	ENSG00000179598	PLD6	-0.269415	-0.0129496	0.787611	0.0186229	0.0252899	0.004382	0.010875	17	25	25	C1	Artery. tibial (GTEx)	PrediXcan	0.996872	artery_tibial	0.999981
5174	ENSG00000111832	RWDD1	-0.269151	-0.0112373	0.787813	0.127342	0.143818	1.64831e-12	1.03182e-11	112	130	130	C1	Artery. tibial (GTEx)	PrediXcan	0.996872	artery_tibial	0.999981
5175	ENSG00000134250	NOTCH2	0.268999	0.0411481	0.78793	0.0196764	0.039933	0.000362621	0.00101128	13	19	19	C1	Artery. tibial (GTEx)	PrediXcan	0.996872	artery_tibial	0.999981
5176	ENSG00000114631	PODXL2	-0.268746	-0.0105381	0.788125	0.0725311	0.0600549	7.06807e-06	2.37988e-05	32	35	35	C1	Artery. tibial (GTEx)	PrediXcan	0.996872	artery_tibial	0.999981
5177	ENSG00000181754	AMIGO1	0.268694	0.0110214	0.788165	0.0994661	0.152403	3.00877e-13	1.98463e-12	48	58	58	C1	Artery. tibial (GTEx)	PrediXcan	0.996872	artery_tibial	0.999981
5178	ENSG00000226416	MRPL23-AS1	-0.268626	-0.0104596	0.788217	0.142357	0.345894	6.07736e-33	1.22749e-31	20	32	32	C1	Artery. tibial (GTEx)	PrediXcan	0.996872	artery_tibial	0.999981
5179	ENSG00000269190	FBXO17	-0.26847	-0.00612673	0.788338	0.162908	0.268198	5.16693e-24	6.6472e-23	23	27	27	C1	Artery. tibial (GTEx)	PrediXcan	0.996872	artery_tibial	0.999981
5180	ENSG00000100299	ARSA	0.268456	0.0024403	0.788349	0.278021	0.314926	5.82817e-29	9.69999e-28	76	93	93	C1	Artery. tibial (GTEx)	PrediXcan	0.996872	artery_tibial	0.999981
5181	ENSG00000106823	ECM2	-0.26819	-0.0357572	0.788553	0.00606632	0.027129	0.003501	0.00880249	11	12	12	C1	Artery. tibial (GTEx)	PrediXcan	0.996872	artery_tibial	0.999981
5182	ENSG00000124380	SNRNP27	0.267903	0.0309971	0.788774	0.0139579	0.0275239	0.00294021	0.00745275	35	41	41	C1	Artery. tibial (GTEx)	PrediXcan	0.996872	artery_tibial	0.999981
5183	ENSG00000170264	FAM161A	-0.267615	-0.0258635	0.788996	0.0158307	0.0415002	0.00028016	0.000791721	17	23	23	C1	Artery. tibial (GTEx)	PrediXcan	0.996872	artery_tibial	0.999981
5184	ENSG00000086666	ZFAND6	-0.267533	-0.014674	0.789059	0.0407763	0.0571156	1.71652e-05	5.54363e-05	61	69	69	C1	Artery. tibial (GTEx)	PrediXcan	0.996872	artery_tibial	0.999981
5185	ENSG00000104980	TIMM44	0.267368	0.0173527	0.789186	0.0580926	0.136081	6.13544e-12	3.66686e-11	48	61	61	C1	Artery. tibial (GTEx)	PrediXcan	0.996872	artery_tibial	0.999981
5186	ENSG00000179163	FUCA1	0.26712	0.0268381	0.789377	0.0130981	0.0882843	6.03095e-08	2.52061e-07	16	21	21	C1	Artery. tibial (GTEx)	PrediXcan	0.996872	artery_tibial	0.999981
5187	ENSG00000099308	MAST3	0.26683	0.0338812	0.7896	0.00773543	0.0313293	0.00161816	0.00421071	8	15	15	C1	Artery. tibial (GTEx)	PrediXcan	0.996872	artery_tibial	0.999981
5188	ENSG00000110786	PTPN5	-0.266673	0.012388	0.789721	0.00396588	0.0823227	1.71243e-07	6.82096e-07	12	16	16	C1	Artery. tibial (GTEx)	PrediXcan	0.996872	artery_tibial	0.999981
5189	ENSG00000169592	INO80E	0.266154	-0.00124923	0.790121	0.0774432	0.278954	2.63812e-25	3.64519e-24	32	39	39	C1	Artery. tibial (GTEx)	PrediXcan	0.996872	artery_tibial	0.999981
5190	ENSG00000164631	ZNF12	-0.26599	-0.0140778	0.790247	0.0208393	0.0619975	5.51175e-06	1.87571e-05	24	27	27	C1	Artery. tibial (GTEx)	PrediXcan	0.996872	artery_tibial	0.999981
5191	ENSG00000158270	COLEC12	-0.265806	-0.00673643	0.790388	0.123726	0.099035	1.04116e-08	4.69343e-08	80	99	99	C1	Artery. tibial (GTEx)	PrediXcan	0.996872	artery_tibial	0.999981
5192	ENSG00000167377	ZNF23	0.265773	0.00731687	0.790414	0.117045	0.221454	5.65284e-20	5.72524e-19	31	39	39	C1	Artery. tibial (GTEx)	PrediXcan	0.996872	artery_tibial	0.999981
5193	ENSG00000120159	CAAP1	0.265723	0.0134064	0.790452	0.0486585	0.225657	6.70353e-21	7.17898e-20	15	25	25	C1	Artery. tibial (GTEx)	PrediXcan	0.996872	artery_tibial	0.999981
5194	ENSG00000136895	GARNL3	0.265606	0.00356799	0.790543	0.122433	0.190002	7.29468e-17	6.11033e-16	54	66	66	C1	Artery. tibial (GTEx)	PrediXcan	0.996872	artery_tibial	0.999981
5195	ENSG00000188243	COMMD6	0.265578	0.0331124	0.790564	0.00964409	0.0567144	1.68782e-05	5.45598e-05	10	13	13	C1	Artery. tibial (GTEx)	PrediXcan	0.996872	artery_tibial	0.999981
5196	ENSG00000131620	ANO1	0.265473	0.00857111	0.790645	0.0761629	0.0954647	1.77414e-08	7.82132e-08	46	50	50	C1	Artery. tibial (GTEx)	PrediXcan	0.996872	artery_tibial	0.999981
5197	ENSG00000130684	ZNF337	0.265213	0.0120896	0.790845	0.011283	0.0420523	0.000241879	0.000688825	68	84	84	C1	Artery. tibial (GTEx)	PrediXcan	0.996872	artery_tibial	0.999981
5198	ENSG00000104331	IMPAD1	0.265123	0.0154457	0.790915	0.0241646	0.0119085	0.050841	0.109564	41	46	46	C1	Artery. tibial (GTEx)	PrediXcan	0.996872	artery_tibial	0.999981
5199	ENSG00000172661	WASHC2C	-0.264898	-0.0110246	0.791088	0.177685	0.30454	1.65979e-28	2.68269e-27	68	80	80	C1	Artery. tibial (GTEx)	PrediXcan	0.996872	artery_tibial	0.999981
5200	ENSG00000188322	SBK1	0.26485	0.0702464	0.791125	0.00206369	0.0148813	0.0309449	0.0687626	5	6	6	C1	Artery. tibial (GTEx)	PrediXcan	0.996872	artery_tibial	0.999981
5201	ENSG00000136875	PRPF4	-0.264778	-0.0101795	0.79118	0.127451	0.181853	4.37273e-16	3.44235e-15	72	82	82	C1	Artery. tibial (GTEx)	PrediXcan	0.996872	artery_tibial	0.999981
5202	ENSG00000109576	AADAT	0.264551	0.00959545	0.791356	0.109631	0.316104	2.51176e-30	4.41673e-29	39	48	48	C1	Artery. tibial (GTEx)	PrediXcan	0.996872	artery_tibial	0.999981
5203	ENSG00000186205	MARC1	0.263911	0.0221536	0.791848	0.0343633	0.0329324	0.00121844	0.0032148	39	45	45	C1	Artery. tibial (GTEx)	PrediXcan	0.996872	artery_tibial	0.999981
5204	ENSG00000138639	ARHGAP24	0.263747	0.00943232	0.791975	0.0486648	0.363799	3.75212e-35	8.44348e-34	27	31	31	C1	Artery. tibial (GTEx)	PrediXcan	0.996872	artery_tibial	0.999981
5205	ENSG00000112701	SENP6	0.263738	0.0332089	0.791981	0.0117751	0.0331901	0.00083122	0.00223141	20	25	25	C1	Artery. tibial (GTEx)	PrediXcan	0.996872	artery_tibial	0.999981
5206	ENSG00000173218	VANGL1	-0.263416	-0.0141806	0.79223	0.052138	0.043835	0.000154539	0.000450735	50	61	61	C1	Artery. tibial (GTEx)	PrediXcan	0.996872	artery_tibial	0.999981
5207	ENSG00000064545	TMEM161A	0.26334	0.0189045	0.792289	0.0338564	0.226296	4.28217e-20	4.37252e-19	29	39	39	C1	Artery. tibial (GTEx)	PrediXcan	0.996872	artery_tibial	0.999981
5208	ENSG00000167065	DUSP18	0.263282	0.028649	0.792334	0.0185909	0.0188636	0.014672	0.0341307	39	52	52	C1	Artery. tibial (GTEx)	PrediXcan	0.996872	artery_tibial	0.999981
5209	ENSG00000164219	PGGT1B	0.262992	0.0634259	0.792557	0.00188296	0.100608	6.63021e-09	3.04872e-08	14	18	18	C1	Artery. tibial (GTEx)	PrediXcan	0.996872	artery_tibial	0.999981
5210	ENSG00000142396	AC020915.1	0.262723	0.015691	0.792764	0.0280833	0.0644076	2.76718e-06	9.7244e-06	6	6	6	C1	Artery. tibial (GTEx)	PrediXcan	0.996872	artery_tibial	0.999981
5211	ENSG00000168000	BSCL2	-0.262117	-0.00673475	0.793231	0.215475	0.203175	1.5502e-21	1.73031e-20	21	28	28	C1	Artery. tibial (GTEx)	PrediXcan	0.996872	artery_tibial	0.999981
5212	ENSG00000237940	LINC01238	-0.262086	-0.0241842	0.793255	0.0230335	0.0999857	2.31122e-09	1.10636e-08	13	21	21	C1	Artery. tibial (GTEx)	PrediXcan	0.996872	artery_tibial	0.999981
5213	ENSG00000157107	FCHO2	-0.261949	-0.0114171	0.793361	0.0709329	0.160509	7.44126e-14	5.14093e-13	32	39	39	C1	Artery. tibial (GTEx)	PrediXcan	0.996872	artery_tibial	0.999981
5214	ENSG00000116353	MECR	0.261893	0.0160075	0.793404	0.0298508	0.0558596	1.80645e-05	5.81796e-05	23	26	26	C1	Artery. tibial (GTEx)	PrediXcan	0.996872	artery_tibial	0.999981
5215	ENSG00000160209	PDXK	-0.26161	-0.00983867	0.793622	0.112125	0.159303	8.21258e-14	5.66263e-13	56	75	75	C1	Artery. tibial (GTEx)	PrediXcan	0.996872	artery_tibial	0.999981
5216	ENSG00000149600	COMMD7	0.261569	0.0125504	0.793654	0.0250724	0.0737556	9.75348e-07	3.59262e-06	17	20	20	C1	Artery. tibial (GTEx)	PrediXcan	0.996872	artery_tibial	0.999981
5217	ENSG00000182551	ADI1	0.261359	0.0106823	0.793816	0.11112	0.22561	7.20392e-20	7.24898e-19	26	34	34	C1	Artery. tibial (GTEx)	PrediXcan	0.996872	artery_tibial	0.999981
5218	ENSG00000153989	NUS1	0.261358	0.0100057	0.793816	0.124293	0.0927056	2.93828e-08	1.26701e-07	132	151	151	C1	Artery. tibial (GTEx)	PrediXcan	0.996872	artery_tibial	0.999981
5219	ENSG00000189190	ZNF600	-0.261067	-0.00584021	0.794041	0.158937	0.40901	3.46444e-41	1.02303e-39	67	84	84	C1	Artery. tibial (GTEx)	PrediXcan	0.996872	artery_tibial	0.999981
5220	ENSG00000170049	KCNAB3	0.260986	0.0217213	0.794103	0.0224825	0.0336341	0.000935104	0.00249831	11	13	13	C1	Artery. tibial (GTEx)	PrediXcan	0.996872	artery_tibial	0.999981
5221	ENSG00000065268	WDR18	-0.260985	-0.00425058	0.794104	0.342619	0.726681	7.02306e-110	1.09224e-106	47	67	67	C1	Artery. tibial (GTEx)	PrediXcan	0.996872	artery_tibial	0.999981
5222	ENSG00000110315	RNF141	0.260904	0.00970893	0.794166	0.0523953	0.0173192	0.0189482	0.0434286	40	43	43	C1	Artery. tibial (GTEx)	PrediXcan	0.996872	artery_tibial	0.999981
5223	ENSG00000174720	LARP7	0.260665	0.0114718	0.794351	0.0466057	0.0644699	4.68846e-06	1.60529e-05	43	59	59	C1	Artery. tibial (GTEx)	PrediXcan	0.996872	artery_tibial	0.999981
5224	ENSG00000247828	TMEM161B-AS1	-0.26053	-0.0112326	0.794455	0.102427	0.215194	3.43458e-19	3.31773e-18	67	87	87	C1	Artery. tibial (GTEx)	PrediXcan	0.996872	artery_tibial	0.999981
5225	ENSG00000075975	MKRN2	0.260228	0.0108808	0.794688	0.0789405	0.347655	4.90276e-33	1.00035e-31	27	39	39	C1	Artery. tibial (GTEx)	PrediXcan	0.996872	artery_tibial	0.999981
5226	ENSG00000204482	LST1	-0.260173	-0.0310031	0.794731	0.0128827	0.0145123	0.0330154	0.0730503	44	50	50	C1	Artery. tibial (GTEx)	PrediXcan	0.996872	artery_tibial	0.999981
5227	ENSG00000138640	FAM13A	0.260065	0.0206919	0.794814	0.00965112	0.0224573	0.00783394	0.0188859	14	18	18	C1	Artery. tibial (GTEx)	PrediXcan	0.996872	artery_tibial	0.999981
5228	ENSG00000013297	CLDN11	-0.259918	-0.0143722	0.794927	0.0313482	0.050169	5.04734e-05	0.000154963	42	53	53	C1	Artery. tibial (GTEx)	PrediXcan	0.996872	artery_tibial	0.999981
5229	ENSG00000183207	RUVBL2	0.259713	0.0152675	0.795085	0.0158112	0.0409728	0.000303844	0.0008552	20	23	23	C1	Artery. tibial (GTEx)	PrediXcan	0.996872	artery_tibial	0.999981
5230	ENSG00000119231	SENP5	0.259672	0.0200323	0.795117	0.0221073	0.0546543	2.23422e-05	7.12194e-05	8	10	10	C1	Artery. tibial (GTEx)	PrediXcan	0.996872	artery_tibial	0.999981
5231	ENSG00000188818	ZDHHC11	0.259463	0.0111211	0.795278	0.0701749	0.179201	1.50296e-15	1.14956e-14	66	96	96	C1	Artery. tibial (GTEx)	PrediXcan	0.996872	artery_tibial	0.999981
5232	ENSG00000198380	GFPT1	0.258475	0.0196308	0.79604	0.0301222	0.140707	2.77646e-12	1.70298e-11	45	64	64	C1	Artery. tibial (GTEx)	PrediXcan	0.996872	artery_tibial	0.999981
5233	ENSG00000095564	BTAF1	0.258369	0.0221888	0.796122	0.0125005	0.0147816	0.0306191	0.0680928	35	46	46	C1	Artery. tibial (GTEx)	PrediXcan	0.996872	artery_tibial	0.999981
5234	ENSG00000153113	CAST	0.257995	0.005501	0.796411	0.187692	0.347008	1.12864e-32	2.25359e-31	47	58	58	C1	Artery. tibial (GTEx)	PrediXcan	0.996872	artery_tibial	0.999981
5235	ENSG00000260805	RP11-61J19.4	-0.257844	-0.0125117	0.796527	0.0552417	0.134682	2.05581e-12	1.27437e-11	17	19	19	C1	Artery. tibial (GTEx)	PrediXcan	0.996872	artery_tibial	0.999981
5236	ENSG00000135452	TSPAN31	-0.257752	-0.0179051	0.796598	0.0431308	0.0608236	8.04483e-06	2.69257e-05	15	18	18	C1	Artery. tibial (GTEx)	PrediXcan	0.996872	artery_tibial	0.999981
5237	ENSG00000183655	KLHL25	-0.257724	-0.0164522	0.79662	0.0347383	0.103397	3.96971e-09	1.86645e-08	18	22	22	C1	Artery. tibial (GTEx)	PrediXcan	0.996872	artery_tibial	0.999981
5238	ENSG00000215252	GOLGA8B	0.257546	0.00607847	0.796757	0.12685	0.22667	1.01613e-20	1.07019e-19	46	56	56	C1	Artery. tibial (GTEx)	PrediXcan	0.996872	artery_tibial	0.999981
5239	ENSG00000117748	RPA2	-0.257214	-0.00712962	0.797014	0.393589	0.584921	3.35567e-71	4.56013e-69	12	12	12	C1	Artery. tibial (GTEx)	PrediXcan	0.996872	artery_tibial	0.999981
5240	ENSG00000106628	POLD2	-0.256696	-0.0157988	0.797413	0.034601	0.131569	3.35255e-12	2.04291e-11	6	8	8	C1	Artery. tibial (GTEx)	PrediXcan	0.996872	artery_tibial	0.999981
5241	ENSG00000183208	GDPGP1	-0.256597	-0.0950069	0.79749	0.000880416	0.079611	1.52513e-07	6.11495e-07	2	3	3	C1	Artery. tibial (GTEx)	PrediXcan	0.996872	artery_tibial	0.999981
5242	ENSG00000078814	MYH7B	0.256427	0.00835264	0.797621	0.13625	0.185193	2.87895e-16	2.30135e-15	29	30	30	C1	Artery. tibial (GTEx)	PrediXcan	0.996872	artery_tibial	0.999981
5243	ENSG00000186088	GSAP	-0.256042	-0.00873878	0.797919	0.095347	0.180585	6.85279e-16	5.34067e-15	41	54	54	C1	Artery. tibial (GTEx)	PrediXcan	0.996872	artery_tibial	0.999981
5244	ENSG00000167244	IGF2	0.25566	0.046196	0.798214	0.0029883	0.0121603	0.0506346	0.109153	6	8	8	C1	Artery. tibial (GTEx)	PrediXcan	0.996872	artery_tibial	0.999981
5245	ENSG00000121289	CEP89	-0.255634	-0.0182455	0.798234	0.027792	0.0951316	1.85709e-08	8.16642e-08	17	19	19	C1	Artery. tibial (GTEx)	PrediXcan	0.996872	artery_tibial	0.999981
5246	ENSG00000215375	MYL5	0.255577	0.00438135	0.798277	0.116407	0.155905	1.89072e-14	1.35023e-13	19	24	24	C1	Artery. tibial (GTEx)	PrediXcan	0.996872	artery_tibial	0.999981
5247	ENSG00000025434	NR1H3	-0.255571	-0.0267254	0.798282	0.0190542	0.011529	0.0550243	0.117728	22	26	26	C1	Artery. tibial (GTEx)	PrediXcan	0.996872	artery_tibial	0.999981
5248	ENSG00000167615	LENG8	-0.255349	-0.0141324	0.798454	0.042852	0.121493	2.7279e-11	1.54272e-10	12	15	15	C1	Artery. tibial (GTEx)	PrediXcan	0.996872	artery_tibial	0.999981
5249	ENSG00000198586	TLK1	-0.255307	-0.0176523	0.798486	0.0239306	0.0711994	1.47456e-06	5.33596e-06	17	22	22	C1	Artery. tibial (GTEx)	PrediXcan	0.996872	artery_tibial	0.999981
5250	ENSG00000154845	PPP4R1	0.2549	0.0109667	0.7988	0.0678275	0.216916	5.99533e-19	5.73201e-18	24	30	30	C1	Artery. tibial (GTEx)	PrediXcan	0.996872	artery_tibial	0.999981
5251	ENSG00000196792	STRN3	0.254711	0.0180921	0.798946	0.0324201	0.0941781	2.37909e-08	1.03642e-07	30	37	37	C1	Artery. tibial (GTEx)	PrediXcan	0.996872	artery_tibial	0.999981
5252	ENSG00000002016	RAD52	0.254629	0.00996942	0.799009	0.113247	0.240552	1.47625e-21	1.65437e-20	7	10	10	C1	Artery. tibial (GTEx)	PrediXcan	0.996872	artery_tibial	0.999981
5253	ENSG00000212978	AC016747.1	0.254211	0.0114868	0.799332	0.0648742	0.1219	1.127e-10	6.04158e-10	34	46	46	C1	Artery. tibial (GTEx)	PrediXcan	0.996872	artery_tibial	0.999981
5254	ENSG00000119938	PPP1R3C	0.253997	0.0138842	0.799498	0.0498683	0.200171	1.87441e-17	1.63771e-16	50	77	77	C1	Artery. tibial (GTEx)	PrediXcan	0.996872	artery_tibial	0.999981
5255	ENSG00000204592	HLA-E	0.253773	0.0456808	0.799671	0.00489013	0.0676522	2.49776e-06	8.81743e-06	34	43	43	C1	Artery. tibial (GTEx)	PrediXcan	0.996872	artery_tibial	0.999981
5256	ENSG00000179021	C3orf38	-0.253616	-0.00821137	0.799792	0.0596017	0.0914172	3.67338e-08	1.56853e-07	35	41	41	C1	Artery. tibial (GTEx)	PrediXcan	0.996872	artery_tibial	0.999981
5257	ENSG00000157734	SNX22	-0.253396	-0.00132205	0.799962	0.0529575	0.0611878	7.72846e-06	2.59102e-05	36	47	47	C1	Artery. tibial (GTEx)	PrediXcan	0.996872	artery_tibial	0.999981
5258	ENSG00000173442	EHBP1L1	-0.253343	-0.0170285	0.800003	0.0150153	0.0154526	0.0268441	0.0602239	22	23	23	C1	Artery. tibial (GTEx)	PrediXcan	0.996872	artery_tibial	0.999981
5259	ENSG00000187595	ZNF385C	0.253004	0.0133578	0.800265	0.0424083	0.0868985	6.16465e-08	2.57572e-07	41	50	50	C1	Artery. tibial (GTEx)	PrediXcan	0.996872	artery_tibial	0.999981
5260	ENSG00000106624	AEBP1	0.252833	0.0130863	0.800397	0.0387977	0.168663	1.63103e-14	1.16954e-13	19	24	24	C1	Artery. tibial (GTEx)	PrediXcan	0.996872	artery_tibial	0.999981
5261	ENSG00000073008	PVR	0.252823	0.0104012	0.800405	0.0817682	0.0858801	5.20972e-08	2.1898e-07	80	92	92	C1	Artery. tibial (GTEx)	PrediXcan	0.996872	artery_tibial	0.999981
5262	ENSG00000100304	TTLL12	-0.252815	-0.00891065	0.800411	0.11079	0.387423	1.03707e-37	2.62019e-36	22	30	30	C1	Artery. tibial (GTEx)	PrediXcan	0.996872	artery_tibial	0.999981
5263	ENSG00000054219	LY75	0.252711	0.0060449	0.800491	0.231721	0.526562	2.15181e-59	1.49845e-57	35	50	50	C1	Artery. tibial (GTEx)	PrediXcan	0.996872	artery_tibial	0.999981
5264	ENSG00000128656	CHN1	-0.25208	-0.0188317	0.80098	0.0304175	0.425631	5.33129e-45	1.87493e-43	63	73	73	C1	Artery. tibial (GTEx)	PrediXcan	0.996872	artery_tibial	0.999981
5265	ENSG00000183604	SMG1P5	-0.251706	-0.032279	0.801268	0.0125151	0.0374377	0.000560299	0.00153114	7	13	13	C1	Artery. tibial (GTEx)	PrediXcan	0.996872	artery_tibial	0.999981
5266	ENSG00000151465	CDC123	0.251652	0.0183458	0.80131	0.0361348	0.0906934	4.31634e-08	1.82801e-07	69	77	77	C1	Artery. tibial (GTEx)	PrediXcan	0.996872	artery_tibial	0.999981
5267	ENSG00000240089	BMS1P3	0.251607	0.011721	0.801345	0.0658352	0.225523	1.03935e-19	1.03913e-18	11	18	18	C1	Artery. tibial (GTEx)	PrediXcan	0.996872	artery_tibial	0.999981
5268	ENSG00000048052	HDAC9	0.251432	0.0166608	0.80148	0.0410273	0.0872708	7.87378e-08	3.26063e-07	15	18	18	C1	Artery. tibial (GTEx)	PrediXcan	0.996872	artery_tibial	0.999981
5269	ENSG00000125450	NUP85	-0.251214	-0.00804112	0.801648	0.186969	0.420808	9.14532e-43	2.88955e-41	17	22	22	C1	Artery. tibial (GTEx)	PrediXcan	0.996872	artery_tibial	0.999981
5270	ENSG00000136098	NEK3	-0.251174	-0.00979022	0.801679	0.0862835	0.194015	4.76501e-17	4.04954e-16	14	18	18	C1	Artery. tibial (GTEx)	PrediXcan	0.996872	artery_tibial	0.999981
5271	ENSG00000184009	ACTG1	0.250896	0.0144023	0.801895	0.0422887	0.178135	1.90108e-15	1.44303e-14	6	9	9	C1	Artery. tibial (GTEx)	PrediXcan	0.996872	artery_tibial	0.999981
5272	ENSG00000196821	C6orf106	0.250784	0.0288908	0.801981	0.00933733	0.0375952	0.000554196	0.00151565	4	5	5	C1	Artery. tibial (GTEx)	PrediXcan	0.996872	artery_tibial	0.999981
5273	ENSG00000141646	SMAD4	-0.250742	-0.012476	0.802014	0.050922	0.115909	7.52602e-11	4.11652e-10	22	22	22	C1	Artery. tibial (GTEx)	PrediXcan	0.996872	artery_tibial	0.999981
5274	ENSG00000131558	EXOC4	-0.250594	-0.0160046	0.802128	0.0311136	0.183916	3.1641e-16	2.52065e-15	13	19	19	C1	Artery. tibial (GTEx)	PrediXcan	0.996872	artery_tibial	0.999981
5275	ENSG00000105185	PDCD5	0.250405	0.0102838	0.802274	0.124646	0.30248	6.42175e-28	1.01911e-26	24	28	28	C1	Artery. tibial (GTEx)	PrediXcan	0.996872	artery_tibial	0.999981
5276	ENSG00000144320	LNPK	-0.250128	-0.0116632	0.802488	0.0586501	0.168219	5.42244e-15	4.01576e-14	21	26	26	C1	Artery. tibial (GTEx)	PrediXcan	0.996872	artery_tibial	0.999981
5277	ENSG00000127419	TMEM175	0.250073	0.0307637	0.802531	0.0335313	0.0438845	0.000183942	0.0005314	32	38	38	C1	Artery. tibial (GTEx)	PrediXcan	0.996872	artery_tibial	0.999981
5278	ENSG00000136052	SLC41A2	0.25005	0.0378036	0.802549	0.0144537	0.0523802	3.76179e-05	0.000117164	16	22	22	C1	Artery. tibial (GTEx)	PrediXcan	0.996872	artery_tibial	0.999981
5279	ENSG00000178691	SUZ12	-0.249928	-0.0393014	0.802643	0.0130281	0.0115092	0.0574617	0.122493	20	23	23	C1	Artery. tibial (GTEx)	PrediXcan	0.996872	artery_tibial	0.999981
5280	ENSG00000121769	FABP3	-0.24943	-0.0248053	0.803028	0.0109998	0.0105613	0.0682408	0.143634	45	55	55	C1	Artery. tibial (GTEx)	PrediXcan	0.996872	artery_tibial	0.999981
5281	ENSG00000196126	HLA-DRB1	0.249419	0.00797746	0.803037	0.162501	0.307576	1.45205e-29	2.47857e-28	73	91	91	C1	Artery. tibial (GTEx)	PrediXcan	0.996872	artery_tibial	0.999981
5282	ENSG00000188707	ZBED6CL	-0.249292	-0.0117899	0.803135	0.081101	0.130383	9.78657e-12	5.75074e-11	35	42	42	C1	Artery. tibial (GTEx)	PrediXcan	0.996872	artery_tibial	0.999981
5283	ENSG00000158457	TSPAN33	0.249202	0.0208285	0.803205	0.0280128	0.0745735	7.37905e-07	2.74912e-06	22	25	25	C1	Artery. tibial (GTEx)	PrediXcan	0.996872	artery_tibial	0.999981
5284	ENSG00000171105	INSR	0.249165	0.0133684	0.803233	0.0536235	0.0776475	4.71643e-07	1.78905e-06	47	55	55	C1	Artery. tibial (GTEx)	PrediXcan	0.996872	artery_tibial	0.999981
5285	ENSG00000169621	APLF	0.248977	0.0184591	0.803379	0.0154032	0.0152483	0.0283798	0.0634354	12	14	14	C1	Artery. tibial (GTEx)	PrediXcan	0.996872	artery_tibial	0.999981
5286	ENSG00000233927	RPS28	-0.248894	-0.0104974	0.803443	0.0622022	0.374447	8.30615e-37	2.00797e-35	8	13	13	C1	Artery. tibial (GTEx)	PrediXcan	0.996872	artery_tibial	0.999981
5287	ENSG00000197961	ZNF121	-0.248858	-0.0456593	0.803471	0.00788389	0.0191743	0.0135573	0.0316532	9	11	11	C1	Artery. tibial (GTEx)	PrediXcan	0.996872	artery_tibial	0.999981
5288	ENSG00000119326	CTNNAL1	-0.248736	-0.00577017	0.803565	0.206545	0.346861	1.96195e-33	4.11099e-32	31	34	34	C1	Artery. tibial (GTEx)	PrediXcan	0.996872	artery_tibial	0.999981
5289	ENSG00000132196	HSD17B7	0.248406	0.0139124	0.803821	0.0493697	0.0389964	0.000412799	0.00114551	48	59	59	C1	Artery. tibial (GTEx)	PrediXcan	0.996872	artery_tibial	0.999981
5290	ENSG00000204381	LAYN	0.247807	0.0266508	0.804284	0.034036	0.0344267	0.000949572	0.00253406	39	48	48	C1	Artery. tibial (GTEx)	PrediXcan	0.996872	artery_tibial	0.999981
5291	ENSG00000179277	MEIS3P1	0.247765	0.00555064	0.804316	0.212678	0.361973	1.44031e-35	3.32125e-34	45	51	51	C1	Artery. tibial (GTEx)	PrediXcan	0.996872	artery_tibial	0.999981
5292	ENSG00000169021	UQCRFS1	0.247401	0.0507628	0.804598	0.0114631	0.0103052	0.0673289	0.141864	25	31	31	C1	Artery. tibial (GTEx)	PrediXcan	0.996872	artery_tibial	0.999981
5293	ENSG00000128789	PSMG2	0.247176	0.115291	0.804772	0.0013997	0.0891562	3.3702e-08	1.44347e-07	41	49	49	C1	Artery. tibial (GTEx)	PrediXcan	0.996872	artery_tibial	0.999981
5294	ENSG00000160213	CSTB	-0.247138	-0.00863609	0.804801	0.192077	0.241187	8.07119e-23	9.78116e-22	41	51	51	C1	Artery. tibial (GTEx)	PrediXcan	0.996872	artery_tibial	0.999981
5295	ENSG00000198208	RPS6KL1	0.24712	0.0246475	0.804815	0.0354056	0.0609516	7.98621e-06	2.67469e-05	20	26	26	C1	Artery. tibial (GTEx)	PrediXcan	0.996872	artery_tibial	0.999981
5296	ENSG00000163815	CLEC3B	-0.247054	-0.0181583	0.804866	0.0238374	0.0814331	1.47842e-07	5.94126e-07	15	18	18	C1	Artery. tibial (GTEx)	PrediXcan	0.996872	artery_tibial	0.999981
5297	ENSG00000144214	LYG1	0.247025	0.019151	0.804889	0.0168585	0.0770632	3.73641e-07	1.4348e-06	28	39	39	C1	Artery. tibial (GTEx)	PrediXcan	0.996872	artery_tibial	0.999981
5298	ENSG00000169519	METTL15	-0.246649	-0.019038	0.80518	0.0230518	0.105234	1.32262e-09	6.45292e-09	5	6	6	C1	Artery. tibial (GTEx)	PrediXcan	0.996872	artery_tibial	0.999981
5299	ENSG00000117450	PRDX1	0.246629	0.0206325	0.805195	0.018756	0.210562	2.50689e-19	2.44181e-18	15	20	20	C1	Artery. tibial (GTEx)	PrediXcan	0.996872	artery_tibial	0.999981
5300	ENSG00000266904	LINC00663	0.246414	0.00328293	0.805362	0.171322	0.312778	7.87941e-29	1.3021e-27	64	93	93	C1	Artery. tibial (GTEx)	PrediXcan	0.996872	artery_tibial	0.999981
5301	ENSG00000136478	TEX2	0.246307	0.00978517	0.805444	0.081645	0.0959769	1.47892e-08	6.57159e-08	39	45	45	C1	Artery. tibial (GTEx)	PrediXcan	0.996872	artery_tibial	0.999981
5302	ENSG00000102910	LONP2	-0.246056	0.000131748	0.805639	0.0660922	0.225445	3.60945e-20	3.70392e-19	43	52	52	C1	Artery. tibial (GTEx)	PrediXcan	0.996872	artery_tibial	0.999981
5303	ENSG00000185880	TRIM69	-0.245934	-0.00618578	0.805734	0.245147	0.438276	6.31794e-46	2.30292e-44	21	25	25	C1	Artery. tibial (GTEx)	PrediXcan	0.996872	artery_tibial	0.999981
5304	ENSG00000136146	MED4	-0.245478	-0.0145765	0.806086	0.0243258	0.0705354	1.38217e-06	5.01587e-06	7	7	7	C1	Artery. tibial (GTEx)	PrediXcan	0.996872	artery_tibial	0.999981
5305	ENSG00000146426	TIAM2	-0.245413	-0.013295	0.806137	0.0268638	0.0457833	0.000113982	0.000337439	37	46	46	C1	Artery. tibial (GTEx)	PrediXcan	0.996872	artery_tibial	0.999981
5306	ENSG00000181234	TMEM132C	-0.245341	-0.0267484	0.806192	0.0111157	0.0596529	1.09842e-05	3.62437e-05	18	23	23	C1	Artery. tibial (GTEx)	PrediXcan	0.996872	artery_tibial	0.999981
5307	ENSG00000272335	AC093297.3	-0.245037	-0.0217449	0.806428	0.0265548	0.0622816	6.87449e-06	2.31805e-05	27	37	37	C1	Artery. tibial (GTEx)	PrediXcan	0.996872	artery_tibial	0.999981
5308	ENSG00000173226	IQCB1	0.244716	0.00587396	0.806676	0.276337	0.541561	1.27299e-62	1.0606e-60	92	126	126	C1	Artery. tibial (GTEx)	PrediXcan	0.996872	artery_tibial	0.999981
5309	ENSG00000114491	UMPS	0.24417	0.0208628	0.807099	0.0180708	0.0488516	6.94873e-05	0.000210068	12	13	13	C1	Artery. tibial (GTEx)	PrediXcan	0.996872	artery_tibial	0.999981
5310	ENSG00000161551	ZNF577	0.244108	0.00951707	0.807147	0.0676452	0.166728	1.99318e-14	1.42267e-13	22	24	24	C1	Artery. tibial (GTEx)	PrediXcan	0.996872	artery_tibial	0.999981
5311	ENSG00000088387	DOCK9	-0.243962	-0.0222937	0.80726	0.0151436	0.0464164	8.95805e-05	0.000267404	38	43	43	C1	Artery. tibial (GTEx)	PrediXcan	0.996872	artery_tibial	0.999981
5312	ENSG00000212694	LINC01089	-0.243935	-0.00843987	0.807281	0.149358	0.210763	6.044e-19	5.7746e-18	59	74	74	C1	Artery. tibial (GTEx)	PrediXcan	0.996872	artery_tibial	0.999981
5313	ENSG00000196605	ZNF846	0.243861	0.0200429	0.807339	0.0216057	0.0823761	1.55393e-07	6.22329e-07	21	26	26	C1	Artery. tibial (GTEx)	PrediXcan	0.996872	artery_tibial	0.999981
5314	ENSG00000161618	ALDH16A1	-0.243612	-0.00857568	0.807532	0.0932036	0.300922	6.13503e-28	9.74711e-27	31	39	39	C1	Artery. tibial (GTEx)	PrediXcan	0.996872	artery_tibial	0.999981
5315	ENSG00000104518	GSDMD	0.243547	0.00589517	0.807582	0.181056	0.43052	1.82152e-43	5.90182e-42	13	17	17	C1	Artery. tibial (GTEx)	PrediXcan	0.996872	artery_tibial	0.999981
5316	ENSG00000140199	SLC12A6	0.243331	0.0508151	0.807749	0.00306032	0.0272998	0.00313125	0.00790977	2	3	3	C1	Artery. tibial (GTEx)	PrediXcan	0.996872	artery_tibial	0.999981
5317	ENSG00000108187	PBLD	0.242889	0.0123612	0.808092	0.0592255	0.186941	2.08026e-16	1.68406e-15	41	50	50	C1	Artery. tibial (GTEx)	PrediXcan	0.996872	artery_tibial	0.999981
5318	ENSG00000100068	LRP5L	-0.242663	-0.00700932	0.808267	0.12121	0.185551	2.93915e-17	2.53009e-16	36	41	41	C1	Artery. tibial (GTEx)	PrediXcan	0.996872	artery_tibial	0.999981
5319	ENSG00000184640	SEPT9	-0.242448	-0.0168215	0.808433	0.0419616	0.0452391	0.000117971	0.00034873	52	70	70	C1	Artery. tibial (GTEx)	PrediXcan	0.996872	artery_tibial	0.999981
5320	ENSG00000260992	DOCK9-AS2	0.242302	0.0102342	0.808546	0.149617	0.259248	3.91622e-23	4.84234e-22	53	60	60	C1	Artery. tibial (GTEx)	PrediXcan	0.996872	artery_tibial	0.999981
5321	ENSG00000112851	ERBIN	0.2423	0.000604993	0.808548	0.0248955	0.0201146	0.0120193	0.0282605	63	68	68	C1	Artery. tibial (GTEx)	PrediXcan	0.996872	artery_tibial	0.999981
5322	ENSG00000172175	MALT1	-0.242298	-0.00961594	0.808549	0.0551954	0.175674	1.84165e-15	1.40095e-14	57	66	66	C1	Artery. tibial (GTEx)	PrediXcan	0.996872	artery_tibial	0.999981
5323	ENSG00000116473	RAP1A	-0.242262	-0.0158445	0.808577	0.0330245	0.0210831	0.00915106	0.0218691	39	49	49	C1	Artery. tibial (GTEx)	PrediXcan	0.996872	artery_tibial	0.999981
5324	ENSG00000244479	OR2A1-AS1	-0.241484	-0.0337121	0.80918	0.00589104	0.029329	0.00191385	0.00495252	17	24	24	C1	Artery. tibial (GTEx)	PrediXcan	0.996872	artery_tibial	0.999981
5325	ENSG00000123965	PMS2P5	-0.241428	-0.00862428	0.809223	0.231266	0.332335	2.09571e-31	3.90594e-30	35	41	41	C1	Artery. tibial (GTEx)	PrediXcan	0.996872	artery_tibial	0.999981
5326	ENSG00000010810	FYN	-0.241209	-0.0137262	0.809393	0.0373234	0.0924658	3.15286e-08	1.3537e-07	67	77	77	C1	Artery. tibial (GTEx)	PrediXcan	0.996872	artery_tibial	0.999981
5327	ENSG00000105696	TMEM59L	-0.240978	-0.0267689	0.809572	0.0111922	0.0442582	0.000143463	0.000419569	9	10	10	C1	Artery. tibial (GTEx)	PrediXcan	0.996872	artery_tibial	0.999981
5328	ENSG00000155393	HEATR3	-0.240829	-0.00672784	0.809687	0.153532	0.495833	9.54541e-54	4.94841e-52	28	41	41	C1	Artery. tibial (GTEx)	PrediXcan	0.996872	artery_tibial	0.999981
5329	ENSG00000171502	COL24A1	0.240818	0.00566008	0.809696	0.265626	0.541299	1.40784e-61	1.10087e-59	38	49	49	C1	Artery. tibial (GTEx)	PrediXcan	0.996872	artery_tibial	0.999981
5330	ENSG00000141404	GNAL	0.24059	0.00844722	0.809873	0.068157	0.199702	7.53254e-18	6.75419e-17	29	40	40	C1	Artery. tibial (GTEx)	PrediXcan	0.996872	artery_tibial	0.999981
5331	ENSG00000183458	AC138932.1	-0.240589	-0.0126361	0.809874	0.120907	0.171193	5.58354e-15	4.13288e-14	57	72	72	C1	Artery. tibial (GTEx)	PrediXcan	0.996872	artery_tibial	0.999981
5332	ENSG00000165568	AKR1E2	0.240588	0.0201967	0.809875	0.012133	0.0589549	1.0442e-05	3.45523e-05	19	26	26	C1	Artery. tibial (GTEx)	PrediXcan	0.996872	artery_tibial	0.999981
5333	ENSG00000132670	PTPRA	0.240559	0.0197081	0.809897	0.0222171	0.0768982	5.36748e-07	2.02612e-06	10	13	13	C1	Artery. tibial (GTEx)	PrediXcan	0.996872	artery_tibial	0.999981
5334	ENSG00000031698	SARS	-0.240288	-0.0262921	0.810107	0.0125346	0.0582369	1.26357e-05	4.14488e-05	3	3	3	C1	Artery. tibial (GTEx)	PrediXcan	0.996872	artery_tibial	0.999981
5335	ENSG00000170954	ZNF415	-0.240251	-0.0100805	0.810135	0.272135	0.328613	3.90758e-31	7.21561e-30	94	113	113	C1	Artery. tibial (GTEx)	PrediXcan	0.996872	artery_tibial	0.999981
5336	ENSG00000184277	TM2D3	-0.240185	-0.0271408	0.810187	0.0145031	0.0560865	2.01735e-05	6.4571e-05	11	13	13	C1	Artery. tibial (GTEx)	PrediXcan	0.996872	artery_tibial	0.999981
5337	ENSG00000148143	ZNF462	-0.239989	-0.0313955	0.810338	0.0590767	0.101913	4.79844e-09	2.23805e-08	17	21	21	C1	Artery. tibial (GTEx)	PrediXcan	0.996872	artery_tibial	0.999981
5338	ENSG00000270696	AC005034.3	-0.239515	-0.01402	0.810706	0.0479541	0.143576	2.51008e-12	1.54366e-11	28	37	37	C1	Artery. tibial (GTEx)	PrediXcan	0.996872	artery_tibial	0.999981
5339	ENSG00000073792	IGF2BP2	-0.23942	-0.0173529	0.81078	0.0140679	0.0121099	0.0509263	0.109732	6	6	6	C1	Artery. tibial (GTEx)	PrediXcan	0.996872	artery_tibial	0.999981
5340	ENSG00000183111	ARHGEF37	-0.239323	-0.00776391	0.810855	0.0738336	0.0883348	4.40092e-08	1.86214e-07	62	77	77	C1	Artery. tibial (GTEx)	PrediXcan	0.996872	artery_tibial	0.999981
5341	ENSG00000168032	ENTPD3	-0.239101	-0.00882696	0.811028	0.0266978	0.0869153	8.4139e-08	3.46993e-07	43	47	47	C1	Artery. tibial (GTEx)	PrediXcan	0.996872	artery_tibial	0.999981
5342	ENSG00000167363	FN3K	-0.239074	-0.0442734	0.811049	0.00407774	0.011917	0.0515901	0.111076	12	16	16	C1	Artery. tibial (GTEx)	PrediXcan	0.996872	artery_tibial	0.999981
5343	ENSG00000177646	ACAD9	-0.238489	-0.00931755	0.811502	0.0504393	0.105132	1.48867e-09	7.23505e-09	102	118	118	C1	Artery. tibial (GTEx)	PrediXcan	0.996872	artery_tibial	0.999981
5344	ENSG00000162631	NTNG1	-0.23848	-0.0207835	0.811509	0.101986	0.211828	1.84781e-18	1.71511e-17	15	16	16	C1	Artery. tibial (GTEx)	PrediXcan	0.996872	artery_tibial	0.999981
5345	ENSG00000196284	SUPT3H	-0.238348	-0.012053	0.811611	0.0481112	0.0781153	4.02521e-07	1.53769e-06	62	76	76	C1	Artery. tibial (GTEx)	PrediXcan	0.996872	artery_tibial	0.999981
5346	ENSG00000100029	PES1	0.23829	0.0104097	0.811656	0.0320729	0.0649431	2.99088e-06	1.04711e-05	37	46	46	C1	Artery. tibial (GTEx)	PrediXcan	0.996872	artery_tibial	0.999981
5347	ENSG00000178026	LRRC75B	-0.238237	-0.0516455	0.811698	0.00583921	0.0255103	0.00430723	0.0107008	7	9	9	C1	Artery. tibial (GTEx)	PrediXcan	0.996872	artery_tibial	0.999981
5348	ENSG00000079785	DDX1	0.238152	0.00569393	0.811764	0.0843912	0.385455	2.04195e-37	5.09469e-36	22	29	29	C1	Artery. tibial (GTEx)	PrediXcan	0.996872	artery_tibial	0.999981
5349	ENSG00000095637	SORBS1	0.237603	0.00312291	0.812189	0.0509659	0.0812673	2.27084e-07	8.90586e-07	27	33	33	C1	Artery. tibial (GTEx)	PrediXcan	0.996872	artery_tibial	0.999981
5350	ENSG00000176945	MUC20	-0.237416	-0.0115461	0.812334	0.159809	0.500761	1.92788e-55	1.09249e-53	48	63	63	C1	Artery. tibial (GTEx)	PrediXcan	0.996872	artery_tibial	0.999981
5351	ENSG00000063761	ADCK1	0.237176	0.0254611	0.81252	0.0131011	0.0245653	0.00515131	0.0126695	35	37	37	C1	Artery. tibial (GTEx)	PrediXcan	0.996872	artery_tibial	0.999981
5352	ENSG00000133597	ADCK2	0.237159	0.00855008	0.812534	0.0909504	0.165801	1.57481e-14	1.13039e-13	45	48	48	C1	Artery. tibial (GTEx)	PrediXcan	0.996872	artery_tibial	0.999981
5353	ENSG00000175414	ARL10	-0.237019	-0.00750687	0.812642	0.11206	0.100449	6.60342e-09	3.0374e-08	85	103	103	C1	Artery. tibial (GTEx)	PrediXcan	0.996872	artery_tibial	0.999981
5354	ENSG00000067066	SP100	0.236493	0.0181067	0.81305	0.0236546	0.0661789	3.46263e-06	1.20381e-05	30	36	36	C1	Artery. tibial (GTEx)	PrediXcan	0.996872	artery_tibial	0.999981
5355	ENSG00000112787	FBRSL1	0.236461	0.0211135	0.813075	0.0400846	0.0124985	0.0479569	0.103716	48	58	58	C1	Artery. tibial (GTEx)	PrediXcan	0.996872	artery_tibial	0.999981
5356	ENSG00000084674	APOB	0.235991	0.0282799	0.81344	0.0161353	0.0202266	0.0100902	0.0239905	16	18	18	C1	Artery. tibial (GTEx)	PrediXcan	0.996872	artery_tibial	0.999981
5357	ENSG00000197375	SLC22A5	-0.235183	-0.00695831	0.814066	0.112654	0.253498	5.84005e-23	7.1267e-22	35	42	42	C1	Artery. tibial (GTEx)	PrediXcan	0.996872	artery_tibial	0.999981
5358	ENSG00000214595	EML6	-0.235068	-0.00602499	0.814156	0.230877	0.43491	3.96176e-44	1.32662e-42	16	19	19	C1	Artery. tibial (GTEx)	PrediXcan	0.996872	artery_tibial	0.999981
5359	ENSG00000086289	EPDR1	-0.234946	-0.0105654	0.814251	0.0713077	0.254054	4.52008e-23	5.54979e-22	59	71	71	C1	Artery. tibial (GTEx)	PrediXcan	0.996872	artery_tibial	0.999981
5360	ENSG00000162881	OXER1	-0.234892	-0.0111785	0.814293	0.0562622	0.145199	1.71642e-12	1.07205e-11	15	18	18	C1	Artery. tibial (GTEx)	PrediXcan	0.996872	artery_tibial	0.999981
5361	ENSG00000146476	ARMT1	0.234708	0.0414794	0.814435	0.00420567	0.0211247	0.00994861	0.0236781	4	5	5	C1	Artery. tibial (GTEx)	PrediXcan	0.996872	artery_tibial	0.999981
5362	ENSG00000106290	TAF6	0.23469	0.0327892	0.814449	0.0272432	0.0221657	0.00776086	0.0187259	30	36	36	C1	Artery. tibial (GTEx)	PrediXcan	0.996872	artery_tibial	0.999981
5363	ENSG00000153130	SCOC	0.234552	0.0256071	0.814557	0.0147482	0.0231711	0.00696841	0.0168895	27	30	30	C1	Artery. tibial (GTEx)	PrediXcan	0.996872	artery_tibial	0.999981
5364	ENSG00000136717	BIN1	0.23447	0.00572061	0.81462	0.161653	0.246724	4.75647e-22	5.48404e-21	44	50	50	C1	Artery. tibial (GTEx)	PrediXcan	0.996872	artery_tibial	0.999981
5365	ENSG00000185619	PCGF3	-0.23432	-0.00456433	0.814736	0.222697	0.503719	1.03344e-54	5.62842e-53	46	57	57	C1	Artery. tibial (GTEx)	PrediXcan	0.996872	artery_tibial	0.999981
5366	ENSG00000166333	ILK	-0.233992	-0.0142547	0.814991	0.0228507	0.0974792	1.35509e-08	6.04051e-08	11	15	15	C1	Artery. tibial (GTEx)	PrediXcan	0.996872	artery_tibial	0.999981
5367	ENSG00000118432	CNR1	0.233885	0.00120497	0.815074	0.0154313	0.182402	7.70713e-16	5.98982e-15	41	52	52	C1	Artery. tibial (GTEx)	PrediXcan	0.996872	artery_tibial	0.999981
5368	ENSG00000162458	FBLIM1	-0.233779	-0.00877132	0.815156	0.0322962	0.0728104	1.00754e-06	3.70633e-06	29	41	41	C1	Artery. tibial (GTEx)	PrediXcan	0.996872	artery_tibial	0.999981
5369	ENSG00000131626	PPFIA1	0.233728	0.0253569	0.815196	0.0112709	0.0696126	9.09651e-07	3.3577e-06	12	16	16	C1	Artery. tibial (GTEx)	PrediXcan	0.996872	artery_tibial	0.999981
5370	ENSG00000241057	AC004951.3	0.233421	0.0129103	0.815434	0.0473104	0.138477	5.52153e-12	3.31695e-11	20	21	21	C1	Artery. tibial (GTEx)	PrediXcan	0.996872	artery_tibial	0.999981
5371	ENSG00000103549	RNF40	0.23339	0.00742764	0.815459	0.0764171	0.0569004	1.18805e-05	3.90447e-05	70	86	86	C1	Artery. tibial (GTEx)	PrediXcan	0.996872	artery_tibial	0.999981
5372	ENSG00000204632	HLA-G	0.233191	0.0108868	0.815613	0.0598369	0.190005	1.87183e-16	1.5206e-15	58	70	70	C1	Artery. tibial (GTEx)	PrediXcan	0.996872	artery_tibial	0.999981
5373	ENSG00000177483	RBM44	0.233014	0.00977242	0.815751	0.0973707	0.251665	1.63433e-22	1.93862e-21	29	32	32	C1	Artery. tibial (GTEx)	PrediXcan	0.996872	artery_tibial	0.999981
5374	ENSG00000219481	NBPF1	0.232864	0.0173963	0.815867	0.0265637	0.152411	4.06132e-13	2.65265e-12	35	53	53	C1	Artery. tibial (GTEx)	PrediXcan	0.996872	artery_tibial	0.999981
5375	ENSG00000142156	COL6A1	-0.232266	-0.0110746	0.816331	0.0963437	0.23671	6.99796e-21	7.48856e-20	29	39	39	C1	Artery. tibial (GTEx)	PrediXcan	0.996872	artery_tibial	0.999981
5376	ENSG00000050405	LIMA1	-0.23226	-0.00898173	0.816336	0.0675463	0.19593	4.12834e-17	3.52344e-16	23	27	27	C1	Artery. tibial (GTEx)	PrediXcan	0.996872	artery_tibial	0.999981
5377	ENSG00000123106	CCDC91	-0.232229	-0.00391272	0.81636	0.0898024	0.135651	1.06038e-11	6.19975e-11	148	171	171	C1	Artery. tibial (GTEx)	PrediXcan	0.996872	artery_tibial	0.999981
5378	ENSG00000090971	NAT14	0.232192	0.00573377	0.816389	0.12655	0.29286	1.28922e-26	1.89352e-25	38	48	48	C1	Artery. tibial (GTEx)	PrediXcan	0.996872	artery_tibial	0.999981
5379	ENSG00000092098	RNF31	-0.231976	-0.0468178	0.816557	0.00874713	0.0253193	0.00456014	0.011293	10	10	10	C1	Artery. tibial (GTEx)	PrediXcan	0.996872	artery_tibial	0.999981
5380	ENSG00000161202	DVL3	-0.231936	-0.0332606	0.816588	0.0185641	0.0675402	2.36558e-06	8.36982e-06	8	10	10	C1	Artery. tibial (GTEx)	PrediXcan	0.996872	artery_tibial	0.999981
5381	ENSG00000100258	LMF2	0.231767	0.0119702	0.816719	0.105015	0.160839	1.13743e-14	8.24051e-14	66	81	81	C1	Artery. tibial (GTEx)	PrediXcan	0.996872	artery_tibial	0.999981
5382	ENSG00000182993	C12orf60	0.231358	0.00929212	0.817036	0.110098	0.191145	1.07799e-16	8.92291e-16	46	60	60	C1	Artery. tibial (GTEx)	PrediXcan	0.996872	artery_tibial	0.999981
5383	ENSG00000111452	ADGRD1	-0.23121	-0.0570061	0.817152	0.00844713	0.0116555	0.055417	0.118532	16	18	18	C1	Artery. tibial (GTEx)	PrediXcan	0.996872	artery_tibial	0.999981
5384	ENSG00000273142	AC073335.2	-0.231137	-0.00452744	0.817209	0.305869	0.448023	3.96325e-47	1.51567e-45	56	67	67	C1	Artery. tibial (GTEx)	PrediXcan	0.996872	artery_tibial	0.999981
5385	ENSG00000198185	ZNF334	0.231079	0.00479873	0.817253	0.252164	0.512761	1.71442e-57	1.10077e-55	20	25	25	C1	Artery. tibial (GTEx)	PrediXcan	0.996872	artery_tibial	0.999981
5386	ENSG00000160961	ZNF333	0.230858	0.00794367	0.817425	0.103616	0.160352	4.12617e-14	2.89784e-13	45	58	58	C1	Artery. tibial (GTEx)	PrediXcan	0.996872	artery_tibial	0.999981
5387	ENSG00000111142	METAP2	-0.230611	-0.0218908	0.817617	0.0196376	0.0600153	8.12306e-06	2.71681e-05	22	25	25	C1	Artery. tibial (GTEx)	PrediXcan	0.996872	artery_tibial	0.999981
5388	ENSG00000149503	INCENP	0.230592	0.00334574	0.817632	0.124883	0.129795	1.14986e-11	6.70331e-11	72	82	82	C1	Artery. tibial (GTEx)	PrediXcan	0.996872	artery_tibial	0.999981
5389	ENSG00000148700	ADD3	0.230534	0.017532	0.817677	0.0304618	0.0746989	6.654e-07	2.48761e-06	13	15	15	C1	Artery. tibial (GTEx)	PrediXcan	0.996872	artery_tibial	0.999981
5390	ENSG00000131697	NPHP4	0.230517	0.00660188	0.81769	0.0939696	0.324041	1.4212e-30	2.52765e-29	32	41	41	C1	Artery. tibial (GTEx)	PrediXcan	0.996872	artery_tibial	0.999981
5391	ENSG00000088305	DNMT3B	0.230194	0.018111	0.817941	0.0216988	0.0792717	3.12354e-07	1.20975e-06	22	29	29	C1	Artery. tibial (GTEx)	PrediXcan	0.996872	artery_tibial	0.999981
5392	ENSG00000163468	CCT3	-0.22979	-0.0136653	0.818255	0.0585506	0.117271	1.22317e-10	6.52465e-10	84	96	96	C1	Artery. tibial (GTEx)	PrediXcan	0.996872	artery_tibial	0.999981
5393	ENSG00000129003	VPS13C	-0.229686	-0.0174092	0.818336	0.0204003	0.0418624	0.000235181	0.000670976	32	37	37	C1	Artery. tibial (GTEx)	PrediXcan	0.996872	artery_tibial	0.999981
5394	ENSG00000137819	PAQR5	-0.229386	-0.0102785	0.818569	0.0597514	0.157423	5.39345e-14	3.76519e-13	15	24	24	C1	Artery. tibial (GTEx)	PrediXcan	0.996872	artery_tibial	0.999981
5395	ENSG00000146909	NOM1	-0.22928	-0.0181214	0.818651	0.0252405	0.149443	5.17472e-13	3.34243e-12	12	15	15	C1	Artery. tibial (GTEx)	PrediXcan	0.996872	artery_tibial	0.999981
5396	ENSG00000095303	PTGS1	0.229023	0.0120559	0.818851	0.02558	0.0448947	0.000139475	0.00040876	30	39	39	C1	Artery. tibial (GTEx)	PrediXcan	0.996872	artery_tibial	0.999981
5397	ENSG00000170906	NDUFA3	-0.228932	-0.00756766	0.818921	0.131151	0.274209	2.89151e-25	3.98183e-24	18	23	23	C1	Artery. tibial (GTEx)	PrediXcan	0.996872	artery_tibial	0.999981
5398	ENSG00000155974	GRIP1	0.228886	0.0345715	0.818957	0.00525737	0.0217801	0.0078132	0.0188416	6	7	7	C1	Artery. tibial (GTEx)	PrediXcan	0.996872	artery_tibial	0.999981
5399	ENSG00000037637	FBXO42	0.228719	0.0252311	0.819088	0.0103428	0.0466238	8.61957e-05	0.00025774	9	11	11	C1	Artery. tibial (GTEx)	PrediXcan	0.996872	artery_tibial	0.999981
5400	ENSG00000196453	ZNF777	-0.228363	-0.0813352	0.819364	0.00129999	0.0174159	0.0192392	0.0440522	5	6	6	C1	Artery. tibial (GTEx)	PrediXcan	0.996872	artery_tibial	0.999981
5401	ENSG00000196072	BLOC1S2	0.228227	0.0081925	0.81947	0.0812431	0.144775	1.83541e-12	1.14229e-11	69	80	80	C1	Artery. tibial (GTEx)	PrediXcan	0.996872	artery_tibial	0.999981
5402	ENSG00000158825	CDA	-0.228196	-0.0137494	0.819494	0.0452621	0.155912	9.59657e-14	6.60065e-13	13	17	17	C1	Artery. tibial (GTEx)	PrediXcan	0.996872	artery_tibial	0.999981
5403	ENSG00000145604	SKP2	-0.227869	-0.025058	0.819748	0.00923744	0.0156842	0.0241179	0.0544657	11	11	11	C1	Artery. tibial (GTEx)	PrediXcan	0.996872	artery_tibial	0.999981
5404	ENSG00000269825	AC022150.4	-0.227448	-0.0214101	0.820075	0.0230349	0.071426	1.09062e-06	3.99934e-06	6	7	7	C1	Artery. tibial (GTEx)	PrediXcan	0.996872	artery_tibial	0.999981
5405	ENSG00000092140	G2E3	-0.227409	-0.058678	0.820106	0.016887	0.0104955	0.0686717	0.144497	10	12	12	C1	Artery. tibial (GTEx)	PrediXcan	0.996872	artery_tibial	0.999981
5406	ENSG00000177570	SAMD12	-0.227343	-0.0116398	0.820157	0.0339376	0.132473	1.46501e-11	8.45351e-11	23	32	32	C1	Artery. tibial (GTEx)	PrediXcan	0.996872	artery_tibial	0.999981
5407	ENSG00000085365	SCAMP1	-0.227238	-0.0226475	0.820238	0.0143435	0.0668901	2.98667e-06	1.0459e-05	11	12	12	C1	Artery. tibial (GTEx)	PrediXcan	0.996872	artery_tibial	0.999981
5408	ENSG00000105971	CAV2	0.227095	0.0171656	0.82035	0.0324307	0.0873781	6.94735e-08	2.88638e-07	30	33	33	C1	Artery. tibial (GTEx)	PrediXcan	0.996872	artery_tibial	0.999981
5409	ENSG00000205593	DENND6B	-0.227095	-0.00892548	0.82035	0.0074491	0.045829	0.000115599	0.00034208	10	14	14	C1	Artery. tibial (GTEx)	PrediXcan	0.996872	artery_tibial	0.999981
5410	ENSG00000261373	VPS9D1-AS1	-0.226908	-0.0145458	0.820495	0.0355375	0.100231	7.55525e-09	3.45817e-08	14	25	25	C1	Artery. tibial (GTEx)	PrediXcan	0.996872	artery_tibial	0.999981
5411	ENSG00000106609	TMEM248	-0.2268	-0.010646	0.820579	0.0443352	0.0215951	0.00903936	0.0216243	70	87	87	C1	Artery. tibial (GTEx)	PrediXcan	0.996872	artery_tibial	0.999981
5412	ENSG00000104643	MTMR9	-0.226742	-0.0662316	0.820624	0.00168106	0.0111305	0.0615662	0.130607	6	12	12	C1	Artery. tibial (GTEx)	PrediXcan	0.996872	artery_tibial	0.999981
5413	ENSG00000187535	IFT140	-0.226489	-0.00760887	0.820821	0.0759149	0.10094	4.0703e-09	1.91117e-08	74	94	94	C1	Artery. tibial (GTEx)	PrediXcan	0.996872	artery_tibial	0.999981
5414	ENSG00000123684	LPGAT1	0.22637	0.0203422	0.820914	0.0149453	0.0239367	0.00578763	0.014165	32	38	38	C1	Artery. tibial (GTEx)	PrediXcan	0.996872	artery_tibial	0.999981
5415	ENSG00000197372	ZNF675	0.225585	0.0299105	0.821524	0.0271456	0.0209073	0.010369	0.0245826	18	20	20	C1	Artery. tibial (GTEx)	PrediXcan	0.996872	artery_tibial	0.999981
5416	ENSG00000142973	CYP4B1	0.225441	0.0095976	0.821637	0.0611453	0.170085	8.63099e-15	6.29208e-14	21	26	26	C1	Artery. tibial (GTEx)	PrediXcan	0.996872	artery_tibial	0.999981
5417	ENSG00000117602	RCAN3	0.225303	0.0180722	0.821743	0.0201701	0.0903855	4.8e-08	2.02488e-07	11	16	16	C1	Artery. tibial (GTEx)	PrediXcan	0.996872	artery_tibial	0.999981
5418	ENSG00000130997	POLN	0.225153	0.017992	0.821861	0.00990648	0.0116581	0.0548383	0.117366	10	11	11	C1	Artery. tibial (GTEx)	PrediXcan	0.996872	artery_tibial	0.999981
5419	ENSG00000108946	PRKAR1A	-0.225121	-0.00946694	0.821885	0.11249	0.218192	2.52589e-19	2.45862e-18	59	74	74	C1	Artery. tibial (GTEx)	PrediXcan	0.996872	artery_tibial	0.999981
5420	ENSG00000197181	PIWIL2	-0.22477	0.000444269	0.822158	0.202155	0.428483	3.51363e-44	1.17938e-42	38	47	47	C1	Artery. tibial (GTEx)	PrediXcan	0.996872	artery_tibial	0.999981
5421	ENSG00000138629	UBL7	0.224481	0.0506571	0.822383	0.0134556	0.0367072	0.000628123	0.00170616	16	17	17	C1	Artery. tibial (GTEx)	PrediXcan	0.996872	artery_tibial	0.999981
5422	ENSG00000176014	TUBB6	0.224467	0.0296128	0.822394	0.00659198	0.0710269	1.35572e-06	4.92502e-06	4	8	8	C1	Artery. tibial (GTEx)	PrediXcan	0.996872	artery_tibial	0.999981
5423	ENSG00000104888	SLC17A7	0.224404	0.0355006	0.822443	0.0123549	0.0249391	0.00507318	0.0124863	11	11	11	C1	Artery. tibial (GTEx)	PrediXcan	0.996872	artery_tibial	0.999981
5424	ENSG00000108671	PSMD11	-0.224115	-0.0341342	0.822668	0.00583044	0.0540511	3.07192e-05	9.6711e-05	4	4	4	C1	Artery. tibial (GTEx)	PrediXcan	0.996872	artery_tibial	0.999981
5425	ENSG00000105926	MPP6	-0.223776	-0.00853179	0.822932	0.142019	0.130364	2.95257e-11	1.66373e-10	94	107	107	C1	Artery. tibial (GTEx)	PrediXcan	0.996872	artery_tibial	0.999981
5426	ENSG00000154079	SDHAF4	0.223571	0.04244	0.823091	0.0150305	0.0408873	0.000272575	0.000772159	30	36	36	C1	Artery. tibial (GTEx)	PrediXcan	0.996872	artery_tibial	0.999981
5427	ENSG00000227051	C14orf132	-0.222847	-0.0134458	0.823655	0.0196269	0.0162257	0.024151	0.0545139	20	26	26	C1	Artery. tibial (GTEx)	PrediXcan	0.996872	artery_tibial	0.999981
5428	ENSG00000166046	TCP11L2	0.222798	0.0705979	0.823692	0.00125429	0.0105951	0.068852	0.144812	13	16	16	C1	Artery. tibial (GTEx)	PrediXcan	0.996872	artery_tibial	0.999981
5429	ENSG00000079246	XRCC5	-0.222738	-0.00705834	0.823739	0.0958089	0.0989604	4.96429e-09	2.31309e-08	65	81	81	C1	Artery. tibial (GTEx)	PrediXcan	0.996872	artery_tibial	0.999981
5430	ENSG00000234465	PINLYP	-0.222652	-0.0134447	0.823806	0.114208	0.112545	5.91701e-10	2.96104e-09	64	94	94	C1	Artery. tibial (GTEx)	PrediXcan	0.996872	artery_tibial	0.999981
5431	ENSG00000064205	WISP2	0.22253	0.00671236	0.823901	0.0509926	0.0453581	0.00013383	0.000393203	74	87	87	C1	Artery. tibial (GTEx)	PrediXcan	0.996872	artery_tibial	0.999981
5432	ENSG00000235257	ITGA9-AS1	0.222506	0.0528858	0.82392	0.0116753	0.0448826	0.000149915	0.000437978	16	18	18	C1	Artery. tibial (GTEx)	PrediXcan	0.996872	artery_tibial	0.999981
5433	ENSG00000070770	CSNK2A2	0.222435	0.0146222	0.823975	0.0518112	0.0695265	1.39292e-06	5.05226e-06	33	43	43	C1	Artery. tibial (GTEx)	PrediXcan	0.996872	artery_tibial	0.999981
5434	ENSG00000064989	CALCRL	-0.222191	-0.00725292	0.824165	0.143149	0.400821	5.53676e-40	1.54379e-38	6	8	8	C1	Artery. tibial (GTEx)	PrediXcan	0.996872	artery_tibial	0.999981
5435	ENSG00000237945	LINC00649	0.222122	0.0223024	0.824219	0.0222214	0.049098	5.86096e-05	0.000178533	24	29	29	C1	Artery. tibial (GTEx)	PrediXcan	0.996872	artery_tibial	0.999981
5436	ENSG00000198929	NOS1AP	-0.222047	-0.0121185	0.824278	0.0173819	0.0197812	0.0123245	0.0289443	40	50	50	C1	Artery. tibial (GTEx)	PrediXcan	0.996872	artery_tibial	0.999981
5437	ENSG00000100156	SLC16A8	0.221941	0.00037964	0.82436	0.186153	0.0263499	0.00391532	0.0097967	133	159	159	C1	Artery. tibial (GTEx)	PrediXcan	0.996872	artery_tibial	0.999981
5438	ENSG00000040531	CTNS	-0.221324	-0.00606208	0.82484	0.143923	0.345752	5.50463e-33	1.12152e-31	19	30	30	C1	Artery. tibial (GTEx)	PrediXcan	0.996872	artery_tibial	0.999981
5439	ENSG00000110768	GTF2H1	-0.221061	-0.0108064	0.825045	0.0940205	0.239756	2.00505e-21	2.22207e-20	50	59	59	C1	Artery. tibial (GTEx)	PrediXcan	0.996872	artery_tibial	0.999981
5440	ENSG00000234171	RNASEH1-AS1	0.220677	0.00454937	0.825344	0.397789	0.576239	1.30558e-68	1.54867e-66	59	79	79	C1	Artery. tibial (GTEx)	PrediXcan	0.996872	artery_tibial	0.999981
5441	ENSG00000160593	JAML	-0.220352	-0.0118384	0.825597	0.0450877	0.153545	3.60099e-13	2.3619e-12	18	20	20	C1	Artery. tibial (GTEx)	PrediXcan	0.996872	artery_tibial	0.999981
5442	ENSG00000169169	CPT1C	-0.220111	-0.0216266	0.825785	0.0247432	0.0383912	0.000407415	0.00113102	23	28	28	C1	Artery. tibial (GTEx)	PrediXcan	0.996872	artery_tibial	0.999981
5443	ENSG00000000460	C1orf112	-0.219973	-0.0384358	0.825892	0.0045341	0.0210913	0.00962417	0.022941	6	9	9	C1	Artery. tibial (GTEx)	PrediXcan	0.996872	artery_tibial	0.999981
5444	ENSG00000011304	PTBP1	-0.219775	-0.301217	0.826046	0.00107808	0.0178953	0.0173335	0.0399304	4	6	6	C1	Artery. tibial (GTEx)	PrediXcan	0.996872	artery_tibial	0.999981
5445	ENSG00000168653	NDUFS5	0.219683	0.00504424	0.826118	0.299186	0.503925	2.00076e-56	1.22828e-54	36	43	43	C1	Artery. tibial (GTEx)	PrediXcan	0.996872	artery_tibial	0.999981
5446	ENSG00000105835	NAMPT	-0.219568	-0.0322294	0.826208	0.00527874	0.0572867	1.38699e-05	4.52957e-05	10	15	15	C1	Artery. tibial (GTEx)	PrediXcan	0.996872	artery_tibial	0.999981
5447	ENSG00000135917	SLC19A3	0.219478	0.0114948	0.826278	0.0359225	0.0542173	2.6559e-05	8.39916e-05	40	42	42	C1	Artery. tibial (GTEx)	PrediXcan	0.996872	artery_tibial	0.999981
5448	ENSG00000111653	ING4	-0.219293	-0.0241957	0.826422	0.0088576	0.0370186	0.000461629	0.00127446	8	10	10	C1	Artery. tibial (GTEx)	PrediXcan	0.996872	artery_tibial	0.999981
5449	ENSG00000137573	SULF1	0.219197	0.0155436	0.826496	0.0824953	0.0178526	0.0168068	0.0387681	115	123	123	C1	Artery. tibial (GTEx)	PrediXcan	0.996872	artery_tibial	0.999981
5450	ENSG00000117280	RAB29	-0.218221	-0.00559097	0.827257	0.180888	0.436106	3.29466e-45	1.16453e-43	31	40	40	C1	Artery. tibial (GTEx)	PrediXcan	0.996872	artery_tibial	0.999981
5451	ENSG00000144847	IGSF11	0.218065	0.00977659	0.827379	0.0465439	0.0998253	6.60301e-09	3.0374e-08	19	21	21	C1	Artery. tibial (GTEx)	PrediXcan	0.996872	artery_tibial	0.999981
5452	ENSG00000137936	BCAR3	-0.218021	-0.0100713	0.827413	0.131307	0.174037	5.59469e-15	4.13895e-14	40	46	46	C1	Artery. tibial (GTEx)	PrediXcan	0.996872	artery_tibial	0.999981
5453	ENSG00000185596	WASH3P	-0.217286	-0.030017	0.827985	0.0297597	0.0367691	0.000485865	0.00133687	35	46	46	C1	Artery. tibial (GTEx)	PrediXcan	0.996872	artery_tibial	0.999981
5454	ENSG00000091947	TMEM101	-0.21725	-0.00966783	0.828014	0.0304552	0.0350082	0.000826351	0.00221962	13	16	16	C1	Artery. tibial (GTEx)	PrediXcan	0.996872	artery_tibial	0.999981
5455	ENSG00000154124	OTULIN	-0.216965	-0.0180669	0.828236	0.0186883	0.0854111	8.74864e-08	3.59526e-07	15	19	19	C1	Artery. tibial (GTEx)	PrediXcan	0.996872	artery_tibial	0.999981
5456	ENSG00000145979	TBC1D7	-0.216898	-0.0128845	0.828288	0.0648709	0.0659606	2.7736e-06	9.7445e-06	38	45	45	C1	Artery. tibial (GTEx)	PrediXcan	0.996872	artery_tibial	0.999981
5457	ENSG00000141456	PELP1	-0.216837	-0.0273588	0.828335	0.00883319	0.0232453	0.00510279	0.0125569	10	12	12	C1	Artery. tibial (GTEx)	PrediXcan	0.996872	artery_tibial	0.999981
5458	ENSG00000037042	TUBG2	-0.216597	-0.0101112	0.828522	0.0801882	0.283692	1.37119e-25	1.92118e-24	63	87	87	C1	Artery. tibial (GTEx)	PrediXcan	0.996872	artery_tibial	0.999981
5459	ENSG00000100263	RHBDD3	-0.216556	-0.0123152	0.828554	0.0182285	0.015698	0.0260212	0.0585371	15	16	16	C1	Artery. tibial (GTEx)	PrediXcan	0.996872	artery_tibial	0.999981
5460	ENSG00000089060	SLC8B1	0.216438	0.0177302	0.828646	0.044844	0.0647899	3.07007e-06	1.07376e-05	32	39	39	C1	Artery. tibial (GTEx)	PrediXcan	0.996872	artery_tibial	0.999981
5461	ENSG00000091656	ZFHX4	0.21589	0.0102386	0.829073	0.0718288	0.0845046	1.23571e-07	5.01094e-07	129	163	163	C1	Artery. tibial (GTEx)	PrediXcan	0.996872	artery_tibial	0.999981
5462	ENSG00000187608	ISG15	-0.215865	-0.0180452	0.829093	0.0111134	0.0370188	0.000482022	0.00132734	5	6	6	C1	Artery. tibial (GTEx)	PrediXcan	0.996872	artery_tibial	0.999981
5463	ENSG00000162384	C1orf123	-0.215693	-0.00796062	0.829227	0.101987	0.25091	2.01255e-22	2.37919e-21	25	31	31	C1	Artery. tibial (GTEx)	PrediXcan	0.996872	artery_tibial	0.999981
5464	ENSG00000106399	RPA3	-0.215563	-0.0144015	0.829328	0.0257953	0.0533055	2.9191e-05	9.20446e-05	8	14	14	C1	Artery. tibial (GTEx)	PrediXcan	0.996872	artery_tibial	0.999981
5465	ENSG00000170540	ARL6IP1	0.215517	0.0228948	0.829364	0.0519677	0.0303943	0.00193074	0.00499437	62	74	74	C1	Artery. tibial (GTEx)	PrediXcan	0.996872	artery_tibial	0.999981
5466	ENSG00000204308	RNF5	-0.215489	-0.0178351	0.829386	0.018119	0.0503403	5.82757e-05	0.000177593	13	15	15	C1	Artery. tibial (GTEx)	PrediXcan	0.996872	artery_tibial	0.999981
5467	ENSG00000169914	OTUD3	-0.215407	-0.0126208	0.82945	0.0424914	0.117273	2.66025e-10	1.36996e-09	20	22	22	C1	Artery. tibial (GTEx)	PrediXcan	0.996872	artery_tibial	0.999981
5468	ENSG00000101194	SLC17A9	-0.215272	-0.0232428	0.829555	0.0100279	0.0473074	7.89342e-05	0.000237396	19	23	23	C1	Artery. tibial (GTEx)	PrediXcan	0.996872	artery_tibial	0.999981
5469	ENSG00000186184	POLR1D	-0.215139	-0.0035131	0.829659	0.251568	0.421109	4.90472e-42	1.49242e-40	35	44	44	C1	Artery. tibial (GTEx)	PrediXcan	0.996872	artery_tibial	0.999981
5470	ENSG00000175471	MCTP1	0.214547	0.00978081	0.83012	0.0204945	0.0569968	1.38321e-05	4.51827e-05	11	12	12	C1	Artery. tibial (GTEx)	PrediXcan	0.996872	artery_tibial	0.999981
5471	ENSG00000183255	PTTG1IP	-0.2145	-0.00752171	0.830157	0.175154	0.311188	1.55696e-29	2.64475e-28	70	75	75	C1	Artery. tibial (GTEx)	PrediXcan	0.996872	artery_tibial	0.999981
5472	ENSG00000151176	PLBD2	-0.214417	-0.0155786	0.830222	0.0266939	0.0367355	0.000541581	0.00148289	18	23	23	C1	Artery. tibial (GTEx)	PrediXcan	0.996872	artery_tibial	0.999981
5473	ENSG00000215908	CROCCP2	-0.214287	-0.022265	0.830323	0.0486033	0.0797354	2.02445e-07	7.99104e-07	46	61	61	C1	Artery. tibial (GTEx)	PrediXcan	0.996872	artery_tibial	0.999981
5474	ENSG00000168438	CDC40	0.214227	0.0310783	0.83037	0.00908762	0.0290192	0.00232018	0.005949	18	19	19	C1	Artery. tibial (GTEx)	PrediXcan	0.996872	artery_tibial	0.999981
5475	ENSG00000187954	CYHR1	-0.213932	-0.071766	0.8306	0.00126671	0.0463239	8.62158e-05	0.000257745	3	7	7	C1	Artery. tibial (GTEx)	PrediXcan	0.996872	artery_tibial	0.999981
5476	ENSG00000124406	ATP8A1	0.213877	0.00572232	0.830643	0.178	0.328494	6.38034e-31	1.15382e-29	40	44	44	C1	Artery. tibial (GTEx)	PrediXcan	0.996872	artery_tibial	0.999981
5477	ENSG00000104936	DMPK	-0.213413	-0.0155813	0.831004	0.0296555	0.0804502	2.25095e-07	8.8303e-07	16	23	23	C1	Artery. tibial (GTEx)	PrediXcan	0.996872	artery_tibial	0.999981
5478	ENSG00000253368	TRNP1	0.213229	0.0126431	0.831148	0.0933223	0.116501	1.96817e-10	1.0264e-09	61	78	78	C1	Artery. tibial (GTEx)	PrediXcan	0.996872	artery_tibial	0.999981
5479	ENSG00000075415	SLC25A3	-0.212137	-0.0162426	0.832	0.0342052	0.0680321	2.52065e-06	8.89376e-06	27	32	32	C1	Artery. tibial (GTEx)	PrediXcan	0.996872	artery_tibial	0.999981
5480	ENSG00000158023	WDR66	-0.212106	-0.0071212	0.832025	0.0979542	0.224312	1.22669e-20	1.28518e-19	32	36	36	C1	Artery. tibial (GTEx)	PrediXcan	0.996872	artery_tibial	0.999981
5481	ENSG00000170876	TMEM43	-0.211996	-0.00907536	0.83211	0.0406838	0.132312	1.63055e-11	9.3613e-11	21	27	27	C1	Artery. tibial (GTEx)	PrediXcan	0.996872	artery_tibial	0.999981
5482	ENSG00000124588	NQO2	0.211707	0.00959294	0.832336	0.0856652	0.568232	1.84016e-67	2.1112e-65	22	32	32	C1	Artery. tibial (GTEx)	PrediXcan	0.996872	artery_tibial	0.999981
5483	ENSG00000130638	ATXN10	0.21155	0.016891	0.832458	0.0314141	0.119215	1.74034e-10	9.11998e-10	14	17	17	C1	Artery. tibial (GTEx)	PrediXcan	0.996872	artery_tibial	0.999981
5484	ENSG00000119723	COQ6	-0.211376	-0.0183826	0.832594	0.0168305	0.168352	5.62567e-15	4.15967e-14	10	16	16	C1	Artery. tibial (GTEx)	PrediXcan	0.996872	artery_tibial	0.999981
5485	ENSG00000167220	HDHD2	-0.211275	-0.0175797	0.832673	0.0139222	0.0455469	0.000131078	0.00038528	19	22	22	C1	Artery. tibial (GTEx)	PrediXcan	0.996872	artery_tibial	0.999981
5486	ENSG00000139292	LGR5	-0.211124	-0.0174856	0.832791	0.0195806	0.0607104	8.5857e-06	2.8647e-05	27	34	34	C1	Artery. tibial (GTEx)	PrediXcan	0.996872	artery_tibial	0.999981
5487	ENSG00000206149	HERC2P9	0.211021	0.0236062	0.832871	0.0290611	0.150331	3.34341e-13	2.20017e-12	10	13	13	C1	Artery. tibial (GTEx)	PrediXcan	0.996872	artery_tibial	0.999981
5488	ENSG00000124253	PCK1	-0.210949	-0.0227241	0.832927	0.0119465	0.0643882	3.40236e-06	1.18553e-05	4	5	5	C1	Artery. tibial (GTEx)	PrediXcan	0.996872	artery_tibial	0.999981
5489	ENSG00000123384	LRP1	0.210415	0.00461432	0.833344	0.0405919	0.137569	4.76881e-12	2.87588e-11	22	30	30	C1	Artery. tibial (GTEx)	PrediXcan	0.996872	artery_tibial	0.999981
5490	ENSG00000126088	UROD	0.210324	0.00675969	0.833415	0.161463	0.249142	1.59538e-22	1.89724e-21	72	83	83	C1	Artery. tibial (GTEx)	PrediXcan	0.996872	artery_tibial	0.999981
5491	ENSG00000108797	CNTNAP1	-0.210299	-0.0129234	0.833434	0.0639111	0.101266	4.39297e-09	2.05509e-08	61	80	80	C1	Artery. tibial (GTEx)	PrediXcan	0.996872	artery_tibial	0.999981
5492	ENSG00000100348	TXN2	-0.210091	-0.0772123	0.833597	0.00108783	0.011158	0.0547547	0.117241	12	14	14	C1	Artery. tibial (GTEx)	PrediXcan	0.996872	artery_tibial	0.999981
5493	ENSG00000213398	LCAT	-0.209931	-0.0410113	0.833722	0.00266652	0.032354	0.00136959	0.00358993	6	8	8	C1	Artery. tibial (GTEx)	PrediXcan	0.996872	artery_tibial	0.999981
5494	ENSG00000131591	C1orf159	-0.209405	-0.011309	0.834132	0.0324784	0.0847165	1.17536e-07	4.77686e-07	23	26	26	C1	Artery. tibial (GTEx)	PrediXcan	0.996872	artery_tibial	0.999981
5495	ENSG00000100726	TELO2	-0.208932	-0.0100534	0.834501	0.0629655	0.128233	3.96444e-11	2.21695e-10	30	37	37	C1	Artery. tibial (GTEx)	PrediXcan	0.996872	artery_tibial	0.999981
5496	ENSG00000083290	ULK2	0.208748	0.00944265	0.834645	0.0814487	0.0351659	0.00076542	0.00206229	54	67	67	C1	Artery. tibial (GTEx)	PrediXcan	0.996872	artery_tibial	0.999981
5497	ENSG00000205571	SMN2	-0.208649	-0.00517161	0.834722	0.119144	0.168399	7.2537e-15	5.32128e-14	69	91	91	C1	Artery. tibial (GTEx)	PrediXcan	0.996872	artery_tibial	0.999981
5498	ENSG00000224660	SH3BP5-AS1	0.208634	0.0174137	0.834734	0.018811	0.0212814	0.00894809	0.021417	29	31	31	C1	Artery. tibial (GTEx)	PrediXcan	0.996872	artery_tibial	0.999981
5499	ENSG00000168077	SCARA3	0.208622	0.00452271	0.834743	0.105365	0.202904	1.28514e-17	1.13777e-16	48	56	56	C1	Artery. tibial (GTEx)	PrediXcan	0.996872	artery_tibial	0.999981
5500	ENSG00000253636	AC022893.1	-0.208193	-0.0154069	0.835078	0.0327397	0.106184	6.89944e-10	3.43671e-09	10	12	12	C1	Artery. tibial (GTEx)	PrediXcan	0.996872	artery_tibial	0.999981
5501	ENSG00000136936	XPA	0.207871	0.046908	0.835329	0.00329756	0.0229952	0.00691407	0.0167665	12	20	20	C1	Artery. tibial (GTEx)	PrediXcan	0.996872	artery_tibial	0.999981
5502	ENSG00000108379	WNT3	0.207526	0.00662923	0.835599	0.0375103	0.118928	1.48233e-10	7.82655e-10	18	25	25	C1	Artery. tibial (GTEx)	PrediXcan	0.996872	artery_tibial	0.999981
5503	ENSG00000141295	SCRN2	-0.207368	-0.00525088	0.835723	0.150138	0.250213	1.95081e-22	2.30816e-21	20	22	22	C1	Artery. tibial (GTEx)	PrediXcan	0.996872	artery_tibial	0.999981
5504	ENSG00000125775	SDCBP2	0.206827	0.0115539	0.836145	0.0455986	0.144108	9.44767e-13	5.98909e-12	20	27	27	C1	Artery. tibial (GTEx)	PrediXcan	0.996872	artery_tibial	0.999981
5505	ENSG00000185043	CIB1	-0.206752	-0.00511889	0.836203	0.130365	0.272573	6.27016e-25	8.48776e-24	40	47	47	C1	Artery. tibial (GTEx)	PrediXcan	0.996872	artery_tibial	0.999981
5506	ENSG00000134851	TMEM165	-0.206489	-0.020313	0.836409	0.0196862	0.0413783	0.000268622	0.000761576	20	23	23	C1	Artery. tibial (GTEx)	PrediXcan	0.996872	artery_tibial	0.999981
5507	ENSG00000150756	FAM173B	-0.206417	-0.0115427	0.836465	0.0204048	0.0788577	3.74837e-07	1.43821e-06	37	43	43	C1	Artery. tibial (GTEx)	PrediXcan	0.996872	artery_tibial	0.999981
5508	ENSG00000100354	TNRC6B	0.206157	0.0130623	0.836669	0.0358729	0.072126	7.77878e-07	2.88652e-06	36	54	54	C1	Artery. tibial (GTEx)	PrediXcan	0.996872	artery_tibial	0.999981
5509	ENSG00000167608	TMC4	-0.206128	-0.0182653	0.836691	0.0312738	0.297713	4.18632e-27	6.34155e-26	17	27	27	C1	Artery. tibial (GTEx)	PrediXcan	0.996872	artery_tibial	0.999981
5510	ENSG00000101052	IFT52	0.206101	0.00827637	0.836712	0.118928	0.213733	2.59736e-19	2.52467e-18	96	109	109	C1	Artery. tibial (GTEx)	PrediXcan	0.996872	artery_tibial	0.999981
5511	ENSG00000139624	CERS5	0.205961	0.0164327	0.836821	0.0119972	0.0393199	0.00036239	0.00101084	14	23	23	C1	Artery. tibial (GTEx)	PrediXcan	0.996872	artery_tibial	0.999981
5512	ENSG00000157693	TMEM268	-0.205877	-0.0174682	0.836887	0.0148174	0.0369612	0.000565477	0.00154378	12	15	15	C1	Artery. tibial (GTEx)	PrediXcan	0.996872	artery_tibial	0.999981
5513	ENSG00000117153	KLHL12	0.205789	-0.00552457	0.836956	0.0167139	0.0229268	0.00732613	0.0177258	18	24	24	C1	Artery. tibial (GTEx)	PrediXcan	0.996872	artery_tibial	0.999981
5514	ENSG00000105793	GTPBP10	-0.205747	-0.00680755	0.836989	0.082521	0.169422	4.57148e-15	3.40356e-14	28	31	31	C1	Artery. tibial (GTEx)	PrediXcan	0.996872	artery_tibial	0.999981
5515	ENSG00000105711	SCN1B	-0.205542	-0.0136881	0.837148	0.0189736	0.0296582	0.00217964	0.0056092	28	32	32	C1	Artery. tibial (GTEx)	PrediXcan	0.996872	artery_tibial	0.999981
5516	ENSG00000164764	SBSPON	-0.205433	-0.00493515	0.837234	0.219675	0.273178	6.99746e-25	9.43578e-24	58	68	68	C1	Artery. tibial (GTEx)	PrediXcan	0.996872	artery_tibial	0.999981
5517	ENSG00000172346	CSDC2	-0.205408	-0.0127855	0.837253	0.0383477	0.053632	2.56395e-05	8.12672e-05	23	30	30	C1	Artery. tibial (GTEx)	PrediXcan	0.996872	artery_tibial	0.999981
5518	ENSG00000168938	PPIC	0.205316	0.0268266	0.837325	0.0356366	0.079787	2.79189e-07	1.0849e-06	22	30	30	C1	Artery. tibial (GTEx)	PrediXcan	0.996872	artery_tibial	0.999981
5519	ENSG00000198931	APRT	-0.204955	-0.00996521	0.837607	0.00786934	0.134268	8.00808e-12	4.73749e-11	15	24	24	C1	Artery. tibial (GTEx)	PrediXcan	0.996872	artery_tibial	0.999981
5520	ENSG00000152582	SPEF2	-0.204953	-0.014272	0.837609	0.032384	0.134672	9.96034e-12	5.84304e-11	35	42	42	C1	Artery. tibial (GTEx)	PrediXcan	0.996872	artery_tibial	0.999981
5521	ENSG00000136160	EDNRB	-0.204656	-0.021818	0.837841	0.0155044	0.0144493	0.0321881	0.0713213	29	32	32	C1	Artery. tibial (GTEx)	PrediXcan	0.996872	artery_tibial	0.999981
5522	ENSG00000100023	PPIL2	0.204589	0.0076755	0.837893	0.0939383	0.185843	1.09654e-16	9.06571e-16	21	24	24	C1	Artery. tibial (GTEx)	PrediXcan	0.996872	artery_tibial	0.999981
5523	ENSG00000162493	PDPN	-0.204396	-0.00175664	0.838044	0.0685425	0.0129146	0.0427461	0.0931958	66	79	79	C1	Artery. tibial (GTEx)	PrediXcan	0.996872	artery_tibial	0.999981
5524	ENSG00000163393	SLC22A15	0.204269	0.00598172	0.838143	0.127596	0.208761	3.24517e-18	2.97725e-17	30	34	34	C1	Artery. tibial (GTEx)	PrediXcan	0.996872	artery_tibial	0.999981
5525	ENSG00000086475	SEPHS1	-0.204166	-0.0165889	0.838223	0.0331413	0.0503285	3.72576e-05	0.000116107	29	34	34	C1	Artery. tibial (GTEx)	PrediXcan	0.996872	artery_tibial	0.999981
5526	ENSG00000170571	EMB	-0.204144	-0.00914506	0.838241	0.0549083	0.122279	7.98161e-11	4.34365e-10	22	27	27	C1	Artery. tibial (GTEx)	PrediXcan	0.996872	artery_tibial	0.999981
5527	ENSG00000119899	SLC17A5	0.203991	0.0185933	0.838361	0.00839476	0.0240846	0.00578631	0.0141642	59	71	71	C1	Artery. tibial (GTEx)	PrediXcan	0.996872	artery_tibial	0.999981
5528	ENSG00000074219	TEAD2	-0.203874	-0.0150027	0.838452	0.00825017	0.064229	4.55235e-06	1.56098e-05	13	19	19	C1	Artery. tibial (GTEx)	PrediXcan	0.996872	artery_tibial	0.999981
5529	ENSG00000172590	MRPL52	-0.203699	-0.0134639	0.838588	0.0149884	0.0534075	2.59884e-05	8.23358e-05	14	19	19	C1	Artery. tibial (GTEx)	PrediXcan	0.996872	artery_tibial	0.999981
5530	ENSG00000268225	AC010487.1	0.203515	0.00995106	0.838733	0.0627132	0.154777	1.85327e-13	1.24354e-12	10	13	13	C1	Artery. tibial (GTEx)	PrediXcan	0.996872	artery_tibial	0.999981
5531	ENSG00000115828	QPCT	-0.203354	-0.0175429	0.838858	0.0121285	0.0235527	0.00547044	0.0134333	16	17	17	C1	Artery. tibial (GTEx)	PrediXcan	0.996872	artery_tibial	0.999981
5532	ENSG00000163382	NAXE	0.20329	0.0109263	0.838908	0.0687681	0.175271	2.55108e-15	1.92286e-14	18	24	24	C1	Artery. tibial (GTEx)	PrediXcan	0.996872	artery_tibial	0.999981
5533	ENSG00000148925	BTBD10	-0.202978	-0.0108634	0.839152	0.0373226	0.087487	5.61964e-08	2.35532e-07	93	117	117	C1	Artery. tibial (GTEx)	PrediXcan	0.996872	artery_tibial	0.999981
5534	ENSG00000108846	ABCC3	0.202969	0.0120834	0.839159	0.0322507	0.237034	2.74052e-21	3.00384e-20	6	8	8	C1	Artery. tibial (GTEx)	PrediXcan	0.996872	artery_tibial	0.999981
5535	ENSG00000168060	NAALADL1	0.201909	0.00572308	0.839988	0.0822941	0.0550859	1.66551e-05	5.38885e-05	62	66	66	C1	Artery. tibial (GTEx)	PrediXcan	0.996872	artery_tibial	0.999981
5536	ENSG00000154654	NCAM2	-0.201738	-0.0180371	0.840122	0.0226228	0.0888439	3.94725e-08	1.67983e-07	30	34	34	C1	Artery. tibial (GTEx)	PrediXcan	0.996872	artery_tibial	0.999981
5537	ENSG00000196305	IARS	-0.201733	-0.0105768	0.840125	0.01945	0.0565664	1.78285e-05	5.75122e-05	29	32	32	C1	Artery. tibial (GTEx)	PrediXcan	0.996872	artery_tibial	0.999981
5538	ENSG00000101577	LPIN2	0.201242	0.0114509	0.840509	0.0314151	0.07256	6.90109e-07	2.57654e-06	10	10	10	C1	Artery. tibial (GTEx)	PrediXcan	0.996872	artery_tibial	0.999981
5539	ENSG00000153339	TRAPPC8	-0.201218	-0.0211917	0.840528	0.0137051	0.0584143	1.42079e-05	4.63455e-05	16	20	20	C1	Artery. tibial (GTEx)	PrediXcan	0.996872	artery_tibial	0.999981
5540	ENSG00000144648	ACKR2	0.200967	0.0799439	0.840724	0.00440046	0.0130904	0.0419864	0.0916252	5	7	7	C1	Artery. tibial (GTEx)	PrediXcan	0.996872	artery_tibial	0.999981
5541	ENSG00000006042	TMEM98	0.200876	0.00731059	0.840796	0.236528	0.425485	1.22791e-42	3.84498e-41	62	75	75	C1	Artery. tibial (GTEx)	PrediXcan	0.996872	artery_tibial	0.999981
5542	ENSG00000106771	TMEM245	0.200335	0.00558407	0.841219	0.140005	0.283812	7.85421e-26	1.11271e-24	14	18	18	C1	Artery. tibial (GTEx)	PrediXcan	0.996872	artery_tibial	0.999981
5543	ENSG00000111707	SUDS3	0.200235	0.00957246	0.841297	0.0780698	0.206647	2.91912e-18	2.68986e-17	57	66	66	C1	Artery. tibial (GTEx)	PrediXcan	0.996872	artery_tibial	0.999981
5544	ENSG00000104361	NIPAL2	-0.200173	0.00103594	0.841345	0.0332125	0.033868	0.00106065	0.00281438	30	35	35	C1	Artery. tibial (GTEx)	PrediXcan	0.996872	artery_tibial	0.999981
5545	ENSG00000171135	JAGN1	0.199794	0.00721077	0.841642	0.120298	0.19046	5.99161e-17	5.05818e-16	27	35	35	C1	Artery. tibial (GTEx)	PrediXcan	0.996872	artery_tibial	0.999981
5546	ENSG00000103544	C16orf62	0.199698	0.0141425	0.841716	0.03402	0.10785	1.40392e-09	6.8374e-09	72	86	86	C1	Artery. tibial (GTEx)	PrediXcan	0.996872	artery_tibial	0.999981
5547	ENSG00000051620	HEBP2	-0.19966	-0.00766226	0.841747	0.0765529	0.22512	5.57682e-20	5.65233e-19	15	19	19	C1	Artery. tibial (GTEx)	PrediXcan	0.996872	artery_tibial	0.999981
5548	ENSG00000177721	ANXA2R	0.199175	0.0828433	0.842126	0.00309665	0.0116942	0.0546241	0.116979	9	13	13	C1	Artery. tibial (GTEx)	PrediXcan	0.996872	artery_tibial	0.999981
5549	ENSG00000124532	MRS2	-0.199075	-0.0137496	0.842204	0.0173806	0.095862	1.74617e-08	7.7077e-08	13	18	18	C1	Artery. tibial (GTEx)	PrediXcan	0.996872	artery_tibial	0.999981
5550	ENSG00000180185	FAHD1	-0.199065	-0.00507899	0.842212	0.201525	0.493869	1.81986e-54	9.72235e-53	117	168	168	C1	Artery. tibial (GTEx)	PrediXcan	0.996872	artery_tibial	0.999981
5551	ENSG00000163728	TTC14	-0.198925	-0.0179648	0.842321	0.0157243	0.0700922	1.39874e-06	5.07087e-06	16	21	21	C1	Artery. tibial (GTEx)	PrediXcan	0.996872	artery_tibial	0.999981
5552	ENSG00000130202	NECTIN2	0.198915	0.0153499	0.842329	0.0271199	0.0633164	4.68151e-06	1.6033e-05	14	25	25	C1	Artery. tibial (GTEx)	PrediXcan	0.996872	artery_tibial	0.999981
5553	ENSG00000087077	TRIP6	-0.198716	-0.0156122	0.842485	0.0200179	0.064721	4.13547e-06	1.42291e-05	35	48	48	C1	Artery. tibial (GTEx)	PrediXcan	0.996872	artery_tibial	0.999981
5554	ENSG00000113558	SKP1	0.198652	0.00552914	0.842535	0.0542547	0.0947081	1.50541e-08	6.68715e-08	25	28	28	C1	Artery. tibial (GTEx)	PrediXcan	0.996872	artery_tibial	0.999981
5555	ENSG00000177576	C18orf32	-0.198651	-0.0284624	0.842536	0.00709398	0.0202744	0.0107717	0.0254855	7	8	8	C1	Artery. tibial (GTEx)	PrediXcan	0.996872	artery_tibial	0.999981
5556	ENSG00000143862	ARL8A	-0.198272	-0.027535	0.842832	0.00480318	0.0241583	0.00587812	0.0143814	3	5	5	C1	Artery. tibial (GTEx)	PrediXcan	0.996872	artery_tibial	0.999981
5557	ENSG00000263345	AC006435.2	0.198211	0.0100634	0.84288	0.149498	0.174904	4.98719e-15	3.70126e-14	53	65	65	C1	Artery. tibial (GTEx)	PrediXcan	0.996872	artery_tibial	0.999981
5558	ENSG00000167969	ECI1	-0.197999	-0.00826371	0.843046	0.0861457	0.12082	1.40649e-10	7.44862e-10	45	54	54	C1	Artery. tibial (GTEx)	PrediXcan	0.996872	artery_tibial	0.999981
5559	ENSG00000053372	MRTO4	-0.197693	-0.0044921	0.843285	0.026203	0.0827604	1.58297e-07	6.33414e-07	13	16	16	C1	Artery. tibial (GTEx)	PrediXcan	0.996872	artery_tibial	0.999981
5560	ENSG00000237190	CDKN2AIPNL	-0.19759	-0.012398	0.843366	0.0473583	0.112781	3.78734e-10	1.92434e-09	22	28	28	C1	Artery. tibial (GTEx)	PrediXcan	0.996872	artery_tibial	0.999981
5561	ENSG00000065457	ADAT1	-0.197419	-0.00510864	0.8435	0.190759	0.421256	9.16488e-45	3.17527e-43	64	80	80	C1	Artery. tibial (GTEx)	PrediXcan	0.996872	artery_tibial	0.999981
5562	ENSG00000107020	PLGRKT	-0.197335	-0.0184764	0.843565	0.0230893	0.33665	9.8181e-32	1.86464e-30	26	32	32	C1	Artery. tibial (GTEx)	PrediXcan	0.996872	artery_tibial	0.999981
5563	ENSG00000108883	EFTUD2	-0.196825	-0.00376297	0.843965	0.239393	0.464114	3.57625e-49	1.48097e-47	35	43	43	C1	Artery. tibial (GTEx)	PrediXcan	0.996872	artery_tibial	0.999981
5564	ENSG00000135744	AGT	0.196503	0.00116084	0.844217	0.0194927	0.0773046	3.56544e-07	1.37254e-06	30	39	39	C1	Artery. tibial (GTEx)	PrediXcan	0.996872	artery_tibial	0.999981
5565	ENSG00000091490	SEL1L3	-0.196096	-0.00352253	0.844535	0.0311592	0.036221	0.000631979	0.0017163	35	43	43	C1	Artery. tibial (GTEx)	PrediXcan	0.996872	artery_tibial	0.999981
5566	ENSG00000169567	HINT1	0.19579	0.0206737	0.844775	0.0131083	0.0395126	0.000332635	0.00093211	10	12	12	C1	Artery. tibial (GTEx)	PrediXcan	0.996872	artery_tibial	0.999981
5567	ENSG00000013374	NUB1	0.195707	0.0165228	0.844839	0.0251614	0.0248479	0.00495088	0.0122003	33	45	45	C1	Artery. tibial (GTEx)	PrediXcan	0.996872	artery_tibial	0.999981
5568	ENSG00000162755	KLHDC9	0.195578	0.0101295	0.84494	0.037548	0.0617585	7.63588e-06	2.5606e-05	18	29	29	C1	Artery. tibial (GTEx)	PrediXcan	0.996872	artery_tibial	0.999981
5569	ENSG00000149679	CABLES2	-0.195516	-0.00455079	0.844989	0.135404	0.222818	6.58259e-20	6.63807e-19	53	68	68	C1	Artery. tibial (GTEx)	PrediXcan	0.996872	artery_tibial	0.999981
5570	ENSG00000125375	ATP5S	0.195431	0.0127663	0.845055	0.0307907	0.105863	2.08475e-09	1.00069e-08	38	45	45	C1	Artery. tibial (GTEx)	PrediXcan	0.996872	artery_tibial	0.999981
5571	ENSG00000109927	TECTA	0.19507	0.0347953	0.845338	0.00329708	0.0142627	0.0344391	0.0760202	9	13	13	C1	Artery. tibial (GTEx)	PrediXcan	0.996872	artery_tibial	0.999981
5572	ENSG00000067182	TNFRSF1A	0.194845	0.017458	0.845514	0.0292515	0.0724791	9.50824e-07	3.50413e-06	24	29	29	C1	Artery. tibial (GTEx)	PrediXcan	0.996872	artery_tibial	0.999981
5573	ENSG00000166347	CYB5A	0.194687	0.0116801	0.845638	0.0308765	0.147073	4.56538e-13	2.95964e-12	42	51	51	C1	Artery. tibial (GTEx)	PrediXcan	0.996872	artery_tibial	0.999981
5574	ENSG00000109519	GRPEL1	-0.194024	-0.0119835	0.846157	0.0326382	0.102561	1.99892e-09	9.60814e-09	19	28	28	C1	Artery. tibial (GTEx)	PrediXcan	0.996872	artery_tibial	0.999981
5575	ENSG00000163682	RPL9	0.193447	0.00626072	0.846609	0.123045	0.639629	5.72137e-84	1.483e-81	9	16	16	C1	Artery. tibial (GTEx)	PrediXcan	0.996872	artery_tibial	0.999981
5576	ENSG00000140750	ARHGAP17	0.193366	0.0195073	0.846673	0.00941997	0.0375654	0.000487855	0.00134182	16	22	22	C1	Artery. tibial (GTEx)	PrediXcan	0.996872	artery_tibial	0.999981
5577	ENSG00000223573	TINCR	0.192945	0.0130026	0.847002	0.0281916	0.0762579	5.88765e-07	2.21115e-06	52	63	63	C1	Artery. tibial (GTEx)	PrediXcan	0.996872	artery_tibial	0.999981
5578	ENSG00000144136	SLC20A1	-0.192427	-0.0289152	0.847408	0.00512627	0.0227856	0.00729176	0.0176487	13	15	15	C1	Artery. tibial (GTEx)	PrediXcan	0.996872	artery_tibial	0.999981
5579	ENSG00000078018	MAP2	-0.192352	-0.0109678	0.847467	0.00936434	0.0475251	6.74121e-05	0.000204059	20	29	29	C1	Artery. tibial (GTEx)	PrediXcan	0.996872	artery_tibial	0.999981
5580	ENSG00000262049	AC139530.1	0.192138	0.0382285	0.847634	0.0123242	0.0137755	0.0363034	0.0798584	34	38	38	C1	Artery. tibial (GTEx)	PrediXcan	0.996872	artery_tibial	0.999981
5581	ENSG00000198563	DDX39B	0.192118	0.0158275	0.84765	0.0151168	0.0313603	0.00158174	0.004119	28	32	32	C1	Artery. tibial (GTEx)	PrediXcan	0.996872	artery_tibial	0.999981
5582	ENSG00000177508	IRX3	-0.191689	-0.0131828	0.847986	0.107922	0.0153467	0.0276989	0.0619926	60	75	75	C1	Artery. tibial (GTEx)	PrediXcan	0.996872	artery_tibial	0.999981
5583	ENSG00000163041	H3F3A	0.191615	0.00399141	0.848044	0.231972	0.41612	2.97534e-42	9.15292e-41	24	28	28	C1	Artery. tibial (GTEx)	PrediXcan	0.996872	artery_tibial	0.999981
5584	ENSG00000173432	SAA1	0.191588	0.00222867	0.848065	0.111765	0.142122	2.13219e-12	1.31938e-11	48	57	57	C1	Artery. tibial (GTEx)	PrediXcan	0.996872	artery_tibial	0.999981
5585	ENSG00000168397	ATG4B	0.191531	0.0223325	0.84811	0.0114206	0.0208792	0.010352	0.0245464	38	45	45	C1	Artery. tibial (GTEx)	PrediXcan	0.996872	artery_tibial	0.999981
5586	ENSG00000149380	P4HA3	-0.19153	-0.00653911	0.848111	0.119006	0.188276	2.70108e-16	2.16535e-15	34	37	37	C1	Artery. tibial (GTEx)	PrediXcan	0.996872	artery_tibial	0.999981
5587	ENSG00000065183	WDR3	0.191507	0.00802965	0.848128	0.0987908	0.196581	1.5026e-17	1.32693e-16	5	5	5	C1	Artery. tibial (GTEx)	PrediXcan	0.996872	artery_tibial	0.999981
5588	ENSG00000174428	GTF2IRD2B	0.191238	0.0294644	0.848339	0.00760593	0.0253121	0.00435867	0.010819	11	14	14	C1	Artery. tibial (GTEx)	PrediXcan	0.996872	artery_tibial	0.999981
5589	ENSG00000144063	MALL	-0.19068	-0.00204575	0.848776	0.00523003	0.0176206	0.0189653	0.0434606	17	19	19	C1	Artery. tibial (GTEx)	PrediXcan	0.996872	artery_tibial	0.999981
5590	ENSG00000172965	MIR4435-2HG	0.189964	0.0191952	0.849337	0.0555907	0.0256102	0.00419087	0.0104247	63	79	79	C1	Artery. tibial (GTEx)	PrediXcan	0.996872	artery_tibial	0.999981
5591	ENSG00000122966	CIT	0.18977	0.0335541	0.849489	0.0116956	0.0170667	0.0201392	0.045985	13	15	15	C1	Artery. tibial (GTEx)	PrediXcan	0.996872	artery_tibial	0.999981
5592	ENSG00000172932	ANKRD13D	0.189692	0.0148139	0.849551	0.0469109	0.119737	1.49332e-10	7.87863e-10	16	21	21	C1	Artery. tibial (GTEx)	PrediXcan	0.996872	artery_tibial	0.999981
5593	ENSG00000110318	CEP126	0.189603	0.0168055	0.84962	0.0195181	0.0155584	0.0273449	0.0612787	38	46	46	C1	Artery. tibial (GTEx)	PrediXcan	0.996872	artery_tibial	0.999981
5594	ENSG00000120327	PCDHB14	-0.18935	-0.0201556	0.849819	0.0174354	0.0540377	2.98706e-05	9.41027e-05	26	29	29	C1	Artery. tibial (GTEx)	PrediXcan	0.996872	artery_tibial	0.999981
5595	ENSG00000114125	RNF7	0.189331	0.00736368	0.849834	0.111653	0.231094	1.7527e-20	1.82127e-19	45	53	53	C1	Artery. tibial (GTEx)	PrediXcan	0.996872	artery_tibial	0.999981
5596	ENSG00000186907	RTN4RL2	-0.189101	-0.0217745	0.850014	0.0163266	0.0528249	2.44991e-05	7.77937e-05	13	18	18	C1	Artery. tibial (GTEx)	PrediXcan	0.996872	artery_tibial	0.999981
5597	ENSG00000167394	ZNF668	0.188943	0.0280362	0.850138	0.00711741	0.0164474	0.0224318	0.0509125	11	15	15	C1	Artery. tibial (GTEx)	PrediXcan	0.996872	artery_tibial	0.999981
5598	ENSG00000015133	CCDC88C	0.188898	0.0390611	0.850173	0.00790218	0.0155625	0.0265205	0.0595552	4	5	5	C1	Artery. tibial (GTEx)	PrediXcan	0.996872	artery_tibial	0.999981
5599	ENSG00000104177	MYEF2	0.188746	0.0207249	0.850292	0.0175448	0.0287465	0.00252139	0.00644248	27	33	33	C1	Artery. tibial (GTEx)	PrediXcan	0.996872	artery_tibial	0.999981
5600	ENSG00000138650	PCDH10	0.188743	0.0129802	0.850295	0.0107873	0.0285663	0.00271734	0.00692168	34	39	39	C1	Artery. tibial (GTEx)	PrediXcan	0.996872	artery_tibial	0.999981
5601	ENSG00000100441	KHNYN	0.188663	0.00784493	0.850357	0.0778056	0.457294	2.73063e-47	1.05582e-45	22	33	33	C1	Artery. tibial (GTEx)	PrediXcan	0.996872	artery_tibial	0.999981
5602	ENSG00000178685	PARP10	0.188598	0.00954584	0.850408	0.103003	0.0648193	4.5304e-06	1.55384e-05	90	117	117	C1	Artery. tibial (GTEx)	PrediXcan	0.996872	artery_tibial	0.999981
5603	ENSG00000169826	CSGALNACT2	0.188469	0.00512713	0.850509	0.194338	0.29458	4.266e-27	6.45526e-26	48	65	65	C1	Artery. tibial (GTEx)	PrediXcan	0.996872	artery_tibial	0.999981
5604	ENSG00000105223	PLD3	-0.188357	-0.0185152	0.850597	0.00751406	0.0253456	0.00464579	0.011495	13	16	16	C1	Artery. tibial (GTEx)	PrediXcan	0.996872	artery_tibial	0.999981
5605	ENSG00000156587	UBE2L6	0.188324	0.0138921	0.850622	0.0145055	0.0178326	0.0179184	0.0411761	16	19	19	C1	Artery. tibial (GTEx)	PrediXcan	0.996872	artery_tibial	0.999981
5606	ENSG00000068120	COASY	-0.188239	-0.00249286	0.85069	0.078473	0.0563634	1.90472e-05	6.11758e-05	46	53	53	C1	Artery. tibial (GTEx)	PrediXcan	0.996872	artery_tibial	0.999981
5607	ENSG00000180834	MAP6D1	-0.187843	-0.0403236	0.851	0.00285217	0.107727	1.4423e-09	7.01945e-09	1	4	4	C1	Artery. tibial (GTEx)	PrediXcan	0.996872	artery_tibial	0.999981
5608	ENSG00000164053	ATRIP	0.187744	0.0114468	0.851078	0.0205343	0.0409392	0.000298527	0.000841079	15	19	19	C1	Artery. tibial (GTEx)	PrediXcan	0.996872	artery_tibial	0.999981
5609	ENSG00000181027	FKRP	-0.187735	-0.00311976	0.851085	0.3073	0.425843	6.68799e-45	2.33446e-43	57	65	65	C1	Artery. tibial (GTEx)	PrediXcan	0.996872	artery_tibial	0.999981
5610	ENSG00000204356	NELFE	-0.187591	-0.00520872	0.851198	0.124217	0.20053	9.41844e-18	8.41826e-17	37	41	41	C1	Artery. tibial (GTEx)	PrediXcan	0.996872	artery_tibial	0.999981
5611	ENSG00000138801	PAPSS1	-0.187589	-0.0101151	0.851199	0.0672597	0.103544	4.05405e-09	1.90482e-08	42	47	47	C1	Artery. tibial (GTEx)	PrediXcan	0.996872	artery_tibial	0.999981
5612	ENSG00000092096	SLC22A17	0.187016	0.0334263	0.851648	0.00838366	0.0426783	0.000180334	0.000521193	4	5	5	C1	Artery. tibial (GTEx)	PrediXcan	0.996872	artery_tibial	0.999981
5613	ENSG00000100490	CDKL1	-0.187004	-0.0112294	0.851657	0.0314871	0.188207	1.27008e-16	1.04634e-15	14	19	19	C1	Artery. tibial (GTEx)	PrediXcan	0.996872	artery_tibial	0.999981
5614	ENSG00000258890	CEP95	0.186737	0.00720715	0.851867	0.0440968	0.0229986	0.00668018	0.0162274	45	55	55	C1	Artery. tibial (GTEx)	PrediXcan	0.996872	artery_tibial	0.999981
5615	ENSG00000212802	RPL15P3	0.186638	0.0837508	0.851945	0.00103689	0.0117448	0.0556095	0.118889	3	5	5	C1	Artery. tibial (GTEx)	PrediXcan	0.996872	artery_tibial	0.999981
5616	ENSG00000198933	TBKBP1	0.186512	0.00490349	0.852043	0.214923	0.443245	1.715e-45	6.13935e-44	44	53	53	C1	Artery. tibial (GTEx)	PrediXcan	0.996872	artery_tibial	0.999981
5617	ENSG00000215790	SLC35E2	-0.186507	-0.00430822	0.852047	0.0857498	0.370556	9.33005e-36	2.17292e-34	24	31	31	C1	Artery. tibial (GTEx)	PrediXcan	0.996872	artery_tibial	0.999981
5618	ENSG00000185033	SEMA4B	-0.186314	-0.0171327	0.852199	0.023856	0.0756411	5.5094e-07	2.07522e-06	11	12	12	C1	Artery. tibial (GTEx)	PrediXcan	0.996872	artery_tibial	0.999981
5619	ENSG00000101333	PLCB4	-0.186198	-0.00645188	0.85229	0.0741465	0.0983293	1.10086e-08	4.94345e-08	41	51	51	C1	Artery. tibial (GTEx)	PrediXcan	0.996872	artery_tibial	0.999981
5620	ENSG00000105568	PPP2R1A	0.185787	0.01583	0.852612	0.0262517	0.0964405	1.08238e-08	4.86671e-08	25	31	31	C1	Artery. tibial (GTEx)	PrediXcan	0.996872	artery_tibial	0.999981
5621	ENSG00000184743	ATL3	0.185768	0.00719049	0.852627	0.0396787	0.0409709	0.000303234	0.000853655	37	42	42	C1	Artery. tibial (GTEx)	PrediXcan	0.996872	artery_tibial	0.999981
5622	ENSG00000144455	SUMF1	0.185691	0.00585498	0.852687	0.327912	0.462665	2.62834e-48	1.06634e-46	68	87	87	C1	Artery. tibial (GTEx)	PrediXcan	0.996872	artery_tibial	0.999981
5623	ENSG00000106397	PLOD3	-0.185408	-0.00701076	0.852909	0.0275827	0.0394193	0.000371329	0.00103474	43	48	48	C1	Artery. tibial (GTEx)	PrediXcan	0.996872	artery_tibial	0.999981
5624	ENSG00000144468	RHBDD1	-0.185393	-0.0325454	0.852921	0.0040542	0.043219	0.000193732	0.000558186	21	27	27	C1	Artery. tibial (GTEx)	PrediXcan	0.996872	artery_tibial	0.999981
5625	ENSG00000120675	DNAJC15	-0.185215	-0.00315657	0.85306	0.486589	0.616288	4.01358e-78	8.38479e-76	42	46	46	C1	Artery. tibial (GTEx)	PrediXcan	0.996872	artery_tibial	0.999981
5626	ENSG00000159023	EPB41	-0.184826	-0.0131062	0.853366	0.0144157	0.0251294	0.00467138	0.0115522	8	9	9	C1	Artery. tibial (GTEx)	PrediXcan	0.996872	artery_tibial	0.999981
5627	ENSG00000145246	ATP10D	-0.18458	-0.00622375	0.853559	0.0569402	0.0749425	6.76417e-07	2.5261e-06	115	135	135	C1	Artery. tibial (GTEx)	PrediXcan	0.996872	artery_tibial	0.999981
5628	ENSG00000184160	ADRA2C	0.184323	0.0237375	0.85376	0.0516236	0.0815452	2.09053e-07	8.23099e-07	34	44	44	C1	Artery. tibial (GTEx)	PrediXcan	0.996872	artery_tibial	0.999981
5629	ENSG00000142230	SAE1	0.184272	0.0463414	0.8538	0.0287861	0.0537208	2.61229e-05	8.27057e-05	66	82	82	C1	Artery. tibial (GTEx)	PrediXcan	0.996872	artery_tibial	0.999981
5630	ENSG00000198937	CCDC167	0.184233	0.0186003	0.85383	0.0194177	0.107491	1.19775e-09	5.87008e-09	27	40	40	C1	Artery. tibial (GTEx)	PrediXcan	0.996872	artery_tibial	0.999981
5631	ENSG00000073670	ADAM11	-0.184094	0.0048005	0.85394	0.119505	0.156431	1.13503e-13	7.73465e-13	65	80	80	C1	Artery. tibial (GTEx)	PrediXcan	0.996872	artery_tibial	0.999981
5632	ENSG00000121691	CAT	0.183789	0.00789594	0.854179	0.0751029	0.171334	2.07283e-15	1.56829e-14	37	43	43	C1	Artery. tibial (GTEx)	PrediXcan	0.996872	artery_tibial	0.999981
5633	ENSG00000184922	FMNL1	0.183763	0.00689454	0.854199	0.0461104	0.0118276	0.054201	0.116251	52	64	64	C1	Artery. tibial (GTEx)	PrediXcan	0.996872	artery_tibial	0.999981
5634	ENSG00000051009	FAM160A2	0.183751	0.00439206	0.854209	0.228881	0.301871	1.51414e-29	2.57828e-28	35	35	35	C1	Artery. tibial (GTEx)	PrediXcan	0.996872	artery_tibial	0.999981
5635	ENSG00000100749	VRK1	0.183579	0.0156641	0.854344	0.0391618	0.0607807	9.0033e-06	2.99903e-05	68	79	79	C1	Artery. tibial (GTEx)	PrediXcan	0.996872	artery_tibial	0.999981
5636	ENSG00000122545	SEPT7	-0.183487	-0.0182625	0.854416	0.0197293	0.053841	2.62461e-05	8.30584e-05	36	50	50	C1	Artery. tibial (GTEx)	PrediXcan	0.996872	artery_tibial	0.999981
5637	ENSG00000078237	TIGAR	0.183381	0.0134183	0.854499	0.0544658	0.133268	1.16296e-11	6.77684e-11	10	12	12	C1	Artery. tibial (GTEx)	PrediXcan	0.996872	artery_tibial	0.999981
5638	ENSG00000225217	HSPA7	0.183142	0.00281452	0.854687	0.144472	0.264824	7.07532e-24	9.03588e-23	73	92	92	C1	Artery. tibial (GTEx)	PrediXcan	0.996872	artery_tibial	0.999981
5639	ENSG00000102606	ARHGEF7	0.182227	0.0105151	0.855405	0.0840492	0.108164	1.64146e-09	7.95549e-09	58	68	68	C1	Artery. tibial (GTEx)	PrediXcan	0.996872	artery_tibial	0.999981
5640	ENSG00000185904	LINC00839	-0.182119	-0.00451557	0.855489	0.150121	0.458682	1.14402e-47	4.54912e-46	49	71	71	C1	Artery. tibial (GTEx)	PrediXcan	0.996872	artery_tibial	0.999981
5641	ENSG00000171928	TVP23B	-0.181849	-0.00607712	0.855702	0.179649	0.54668	2.38347e-63	2.12494e-61	14	20	20	C1	Artery. tibial (GTEx)	PrediXcan	0.996872	artery_tibial	0.999981
5642	ENSG00000047579	DTNBP1	0.181547	0.00998813	0.855938	0.169073	0.172695	7.66112e-15	5.60547e-14	75	91	91	C1	Artery. tibial (GTEx)	PrediXcan	0.996872	artery_tibial	0.999981
5643	ENSG00000070669	ASNS	-0.181458	-0.0164746	0.856008	0.00745887	0.0328469	0.00123314	0.00325052	13	18	18	C1	Artery. tibial (GTEx)	PrediXcan	0.996872	artery_tibial	0.999981
5644	ENSG00000128262	POM121L9P	0.180002	0.00500361	0.857151	0.217271	0.320776	6.16475e-31	1.11758e-29	55	66	66	C1	Artery. tibial (GTEx)	PrediXcan	0.996872	artery_tibial	0.999981
5645	ENSG00000168491	CCDC110	0.17983	0.00362822	0.857286	0.0119693	0.0368686	0.000490297	0.001348	17	20	20	C1	Artery. tibial (GTEx)	PrediXcan	0.996872	artery_tibial	0.999981
5646	ENSG00000133246	PRAM1	0.179693	0.0163811	0.857394	0.0178895	0.0247745	0.00512808	0.0126169	27	36	36	C1	Artery. tibial (GTEx)	PrediXcan	0.996872	artery_tibial	0.999981
5647	ENSG00000188542	DUSP28	-0.17969	-0.013309	0.857396	0.0267557	0.015693	0.0229852	0.0520588	16	18	18	C1	Artery. tibial (GTEx)	PrediXcan	0.996872	artery_tibial	0.999981
5648	ENSG00000154978	VOPP1	0.179211	0.0307457	0.857772	0.00700509	0.0225952	0.00666653	0.0161999	16	22	22	C1	Artery. tibial (GTEx)	PrediXcan	0.996872	artery_tibial	0.999981
5649	ENSG00000165916	PSMC3	-0.178998	-0.0139057	0.857939	0.031161	0.0838058	9.50684e-08	3.89085e-07	13	16	16	C1	Artery. tibial (GTEx)	PrediXcan	0.996872	artery_tibial	0.999981
5650	ENSG00000245060	LINC00847	-0.178939	-0.0270326	0.857986	0.0312599	0.102739	5.55064e-10	2.78567e-09	32	39	39	C1	Artery. tibial (GTEx)	PrediXcan	0.996872	artery_tibial	0.999981
5651	ENSG00000123870	ZNF137P	-0.178928	-0.0191323	0.857994	0.0177129	0.0505222	5.01749e-05	0.00015408	2	3	3	C1	Artery. tibial (GTEx)	PrediXcan	0.996872	artery_tibial	0.999981
5652	ENSG00000100288	CHKB	-0.178761	-0.0116028	0.858125	0.0482383	0.361534	7.21575e-35	1.6057e-33	11	19	19	C1	Artery. tibial (GTEx)	PrediXcan	0.996872	artery_tibial	0.999981
5653	ENSG00000125877	ITPA	0.178741	0.00382189	0.858141	0.232325	0.440249	9.73034e-46	3.51927e-44	34	37	37	C1	Artery. tibial (GTEx)	PrediXcan	0.996872	artery_tibial	0.999981
5654	ENSG00000116005	PCYOX1	-0.178498	-0.00614518	0.858332	0.0230661	0.13215	1.46519e-11	8.45351e-11	19	27	27	C1	Artery. tibial (GTEx)	PrediXcan	0.996872	artery_tibial	0.999981
5655	ENSG00000130294	KIF1A	-0.178433	-0.0329782	0.858383	0.00728288	0.0127201	0.0421488	0.0919509	5	5	5	C1	Artery. tibial (GTEx)	PrediXcan	0.996872	artery_tibial	0.999981
5656	ENSG00000198805	PNP	-0.178209	-0.00685089	0.858558	0.0949384	0.297086	3.85123e-27	5.85294e-26	6	8	8	C1	Artery. tibial (GTEx)	PrediXcan	0.996872	artery_tibial	0.999981
5657	ENSG00000141232	TOB1	-0.17815	-0.0432287	0.858605	0.00410283	0.014993	0.0275701	0.061734	8	8	8	C1	Artery. tibial (GTEx)	PrediXcan	0.996872	artery_tibial	0.999981
5658	ENSG00000177096	FAM109B	-0.178022	-0.00989322	0.858706	0.0101935	0.0211696	0.0098076	0.0233544	34	47	47	C1	Artery. tibial (GTEx)	PrediXcan	0.996872	artery_tibial	0.999981
5659	ENSG00000197969	VPS13A	-0.177554	-0.00241403	0.859073	0.34414	0.558044	6.14394e-68	7.10717e-66	53	61	61	C1	Artery. tibial (GTEx)	PrediXcan	0.996872	artery_tibial	0.999981
5660	ENSG00000087085	ACHE	0.17722	0.00569704	0.859335	0.130929	0.295135	4.59184e-27	6.92586e-26	28	35	35	C1	Artery. tibial (GTEx)	PrediXcan	0.996872	artery_tibial	0.999981
5661	ENSG00000184990	SIVA1	0.177182	0.00733944	0.859365	0.0916384	0.199625	1.50012e-17	1.32558e-16	17	20	20	C1	Artery. tibial (GTEx)	PrediXcan	0.996872	artery_tibial	0.999981
5662	ENSG00000173905	GOLIM4	0.176597	0.00690239	0.859825	0.0598238	0.0772958	4.48566e-07	1.70428e-06	84	100	100	C1	Artery. tibial (GTEx)	PrediXcan	0.996872	artery_tibial	0.999981
5663	ENSG00000081913	PHLPP1	-0.176572	-0.0084006	0.859844	0.0477149	0.0395055	0.000400519	0.00111298	86	95	95	C1	Artery. tibial (GTEx)	PrediXcan	0.996872	artery_tibial	0.999981
5664	ENSG00000112304	ACOT13	0.176519	0.0339402	0.859886	0.00371071	0.0215228	0.00894374	0.0214102	6	8	8	C1	Artery. tibial (GTEx)	PrediXcan	0.996872	artery_tibial	0.999981
5665	ENSG00000177889	UBE2N	0.176427	-0.0139558	0.859958	0.017037	0.0326103	0.00108966	0.00289082	40	49	49	C1	Artery. tibial (GTEx)	PrediXcan	0.996872	artery_tibial	0.999981
5666	ENSG00000270157	AC004918.3	-0.176331	-0.0170895	0.860034	0.055934	0.0550128	2.45459e-05	7.79245e-05	42	55	55	C1	Artery. tibial (GTEx)	PrediXcan	0.996872	artery_tibial	0.999981
5667	ENSG00000137764	MAP2K5	0.176124	0.004247	0.860196	0.184569	0.339867	3.09236e-32	6.05366e-31	48	65	65	C1	Artery. tibial (GTEx)	PrediXcan	0.996872	artery_tibial	0.999981
5668	ENSG00000140382	HMG20A	-0.175894	-0.00716511	0.860377	0.118982	0.284307	1.24965e-25	1.75793e-24	44	53	53	C1	Artery. tibial (GTEx)	PrediXcan	0.996872	artery_tibial	0.999981
5669	ENSG00000166946	CCNDBP1	-0.175762	-0.0108223	0.860481	0.0229723	0.0237254	0.006099	0.0148984	39	48	48	C1	Artery. tibial (GTEx)	PrediXcan	0.996872	artery_tibial	0.999981
5670	ENSG00000168306	ACOX2	0.175711	0.0107895	0.860521	0.0623655	0.0942034	1.65476e-08	7.32966e-08	50	62	62	C1	Artery. tibial (GTEx)	PrediXcan	0.996872	artery_tibial	0.999981
5671	ENSG00000167193	CRK	0.17566	0.0273244	0.860561	0.0214753	0.023191	0.00654138	0.0159207	13	18	18	C1	Artery. tibial (GTEx)	PrediXcan	0.996872	artery_tibial	0.999981
5672	ENSG00000164818	DNAAF5	-0.175093	-0.00742224	0.861006	0.116971	0.270237	2.555e-24	3.3454e-23	27	38	38	C1	Artery. tibial (GTEx)	PrediXcan	0.996872	artery_tibial	0.999981
5673	ENSG00000175322	ZNF519	0.174772	0.00643531	0.861259	0.200341	0.500533	8.99746e-55	4.91943e-53	31	38	38	C1	Artery. tibial (GTEx)	PrediXcan	0.996872	artery_tibial	0.999981
5674	ENSG00000004897	CDC27	-0.174677	0.0144195	0.861333	0.0312164	0.033484	0.00113692	0.0030065	31	33	33	C1	Artery. tibial (GTEx)	PrediXcan	0.996872	artery_tibial	0.999981
5675	ENSG00000144792	ZNF660	-0.174164	-0.00307952	0.861736	0.30302	0.494396	5.51779e-55	3.05267e-53	51	59	59	C1	Artery. tibial (GTEx)	PrediXcan	0.996872	artery_tibial	0.999981
5676	ENSG00000136449	MYCBPAP	0.174138	0.00725352	0.861757	0.0732653	0.236929	4.90116e-21	5.27704e-20	8	10	10	C1	Artery. tibial (GTEx)	PrediXcan	0.996872	artery_tibial	0.999981
5677	ENSG00000230074	AL162231.2	0.17387	0.00617763	0.861967	0.128804	0.309474	1.25616e-28	2.04924e-27	27	31	31	C1	Artery. tibial (GTEx)	PrediXcan	0.996872	artery_tibial	0.999981
5678	ENSG00000101017	CD40	0.173836	0.0229249	0.861994	0.00762016	0.0515535	3.86062e-05	0.000120029	15	19	19	C1	Artery. tibial (GTEx)	PrediXcan	0.996872	artery_tibial	0.999981
5679	ENSG00000137501	SYTL2	-0.173631	-0.0162773	0.862155	0.0112764	0.0751931	5.09355e-07	1.92532e-06	10	14	14	C1	Artery. tibial (GTEx)	PrediXcan	0.996872	artery_tibial	0.999981
5680	ENSG00000161558	TMEM143	-0.17361	-0.00525988	0.862172	0.0728134	0.189	2.14381e-16	1.7305e-15	49	63	63	C1	Artery. tibial (GTEx)	PrediXcan	0.996872	artery_tibial	0.999981
5681	ENSG00000154719	MRPL39	0.17355	0.00466266	0.862219	0.236078	0.372603	9.88453e-36	2.29442e-34	67	83	83	C1	Artery. tibial (GTEx)	PrediXcan	0.996872	artery_tibial	0.999981
5682	ENSG00000004700	RECQL	-0.172549	-0.0113713	0.863006	0.0509265	0.0727039	1.11814e-06	4.09486e-06	113	145	145	C1	Artery. tibial (GTEx)	PrediXcan	0.996872	artery_tibial	0.999981
5683	ENSG00000138600	SPPL2A	0.172508	0.00942623	0.863038	0.102426	0.178633	8.34949e-16	6.47671e-15	42	47	47	C1	Artery. tibial (GTEx)	PrediXcan	0.996872	artery_tibial	0.999981
5684	ENSG00000146540	C7orf50	0.172501	0.00925213	0.863043	0.0304769	0.0125955	0.046728	0.101215	51	63	63	C1	Artery. tibial (GTEx)	PrediXcan	0.996872	artery_tibial	0.999981
5685	ENSG00000167785	ZNF558	0.172112	0.0137396	0.86335	0.0164392	0.094796	1.83592e-08	8.08095e-08	13	21	21	C1	Artery. tibial (GTEx)	PrediXcan	0.996872	artery_tibial	0.999981
5686	ENSG00000066455	GOLGA5	-0.172005	-0.0160276	0.863433	0.0154262	0.0399128	0.000306139	0.000860965	43	57	57	C1	Artery. tibial (GTEx)	PrediXcan	0.996872	artery_tibial	0.999981
5687	ENSG00000124782	RREB1	0.171795	0.023153	0.863599	0.00680117	0.0266383	0.00378781	0.00948782	4	5	5	C1	Artery. tibial (GTEx)	PrediXcan	0.996872	artery_tibial	0.999981
5688	ENSG00000103275	UBE2I	0.171574	0.00607978	0.863773	0.116445	0.268202	4.9653e-25	6.74097e-24	42	53	53	C1	Artery. tibial (GTEx)	PrediXcan	0.996872	artery_tibial	0.999981
5689	ENSG00000159720	ATP6V0D1	-0.170969	-0.00713659	0.864248	0.0692127	0.0988606	9.32943e-09	4.22587e-08	88	101	101	C1	Artery. tibial (GTEx)	PrediXcan	0.996872	artery_tibial	0.999981
5690	ENSG00000167792	NDUFV1	-0.170801	-0.0250665	0.86438	0.00674478	0.029533	0.00212107	0.00546348	13	18	18	C1	Artery. tibial (GTEx)	PrediXcan	0.996872	artery_tibial	0.999981
5691	ENSG00000107521	HPS1	0.170641	0.00553171	0.864506	0.068756	0.0925215	2.65122e-08	1.14889e-07	28	31	31	C1	Artery. tibial (GTEx)	PrediXcan	0.996872	artery_tibial	0.999981
5692	ENSG00000137070	IL11RA	-0.170554	-0.00864519	0.864574	0.0369946	0.0751333	5.07939e-07	1.92048e-06	47	58	58	C1	Artery. tibial (GTEx)	PrediXcan	0.996872	artery_tibial	0.999981
5693	ENSG00000113263	ITK	0.170501	0.0140548	0.864616	0.0152508	0.0103825	0.0706674	0.148362	38	41	41	C1	Artery. tibial (GTEx)	PrediXcan	0.996872	artery_tibial	0.999981
5694	ENSG00000233885	YEATS2-AS1	0.170057	0.00853402	0.864965	0.0540157	0.0753235	7.60568e-07	2.82528e-06	52	64	64	C1	Artery. tibial (GTEx)	PrediXcan	0.996872	artery_tibial	0.999981
5695	ENSG00000144840	RABL3	0.169962	0.0265156	0.86504	0.0172088	0.0203378	0.00982943	0.0234024	42	49	49	C1	Artery. tibial (GTEx)	PrediXcan	0.996872	artery_tibial	0.999981
5696	ENSG00000073150	PANX2	-0.169554	-0.0238228	0.865361	0.0118409	0.0113169	0.0590012	0.125527	19	25	25	C1	Artery. tibial (GTEx)	PrediXcan	0.996872	artery_tibial	0.999981
5697	ENSG00000156414	TDRD9	0.169447	0.00984943	0.865445	0.0365278	0.0763059	3.54803e-07	1.36621e-06	22	24	24	C1	Artery. tibial (GTEx)	PrediXcan	0.996872	artery_tibial	0.999981
5698	ENSG00000163956	LRPAP1	-0.169431	-0.00603803	0.865458	0.115186	0.293339	8.89295e-27	1.3158e-25	17	18	18	C1	Artery. tibial (GTEx)	PrediXcan	0.996872	artery_tibial	0.999981
5699	ENSG00000135747	ZNF670-ZNF695	0.169383	0.00755431	0.865496	0.0222817	0.0773262	2.88874e-07	1.12036e-06	15	22	22	C1	Artery. tibial (GTEx)	PrediXcan	0.996872	artery_tibial	0.999981
5700	ENSG00000104695	PPP2CB	0.169198	0.0276973	0.865641	0.00751678	0.0355444	0.000764875	0.00206122	35	38	38	C1	Artery. tibial (GTEx)	PrediXcan	0.996872	artery_tibial	0.999981
5701	ENSG00000137699	TRIM29	-0.16917	-0.00349841	0.865663	0.291728	0.473287	3.13726e-50	1.37225e-48	17	23	23	C1	Artery. tibial (GTEx)	PrediXcan	0.996872	artery_tibial	0.999981
5702	ENSG00000166816	LDHD	0.168524	0.0245761	0.866171	0.0182213	0.0802655	1.48937e-07	5.98356e-07	10	11	11	C1	Artery. tibial (GTEx)	PrediXcan	0.996872	artery_tibial	0.999981
5703	ENSG00000065308	TRAM2	-0.168068	-0.0189447	0.86653	0.00760768	0.0322963	0.00122864	0.00323988	5	5	5	C1	Artery. tibial (GTEx)	PrediXcan	0.996872	artery_tibial	0.999981
5704	ENSG00000160685	ZBTB7B	-0.168031	-0.0123694	0.866559	0.0185046	0.145527	7.04311e-13	4.51385e-12	8	9	9	C1	Artery. tibial (GTEx)	PrediXcan	0.996872	artery_tibial	0.999981
5705	ENSG00000100376	FAM118A	0.167671	0.00478047	0.866842	0.164485	0.612081	6.95595e-79	1.49788e-76	43	56	56	C1	Artery. tibial (GTEx)	PrediXcan	0.996872	artery_tibial	0.999981
5706	ENSG00000268516	AC020915.4	0.167634	0.00694211	0.866871	0.0327247	0.1145	6.02998e-10	3.0165e-09	14	19	19	C1	Artery. tibial (GTEx)	PrediXcan	0.996872	artery_tibial	0.999981
5707	ENSG00000099999	RNF215	-0.167423	-0.0319288	0.867038	0.00360311	0.0181092	0.0165206	0.0381457	13	15	15	C1	Artery. tibial (GTEx)	PrediXcan	0.996872	artery_tibial	0.999981
5708	ENSG00000163486	SRGAP2	-0.167115	-0.0344553	0.867279	0.00292906	0.0174509	0.0182103	0.0417988	8	8	8	C1	Artery. tibial (GTEx)	PrediXcan	0.996872	artery_tibial	0.999981
5709	ENSG00000183386	FHL3	0.166538	0.0044742	0.867734	0.17943	0.376011	2.47711e-36	5.92685e-35	12	15	15	C1	Artery. tibial (GTEx)	PrediXcan	0.996872	artery_tibial	0.999981
5710	ENSG00000215039	CD27-AS1	0.166438	0.00478609	0.867813	0.1456	0.304377	1.10009e-27	1.72622e-26	38	44	44	C1	Artery. tibial (GTEx)	PrediXcan	0.996872	artery_tibial	0.999981
5711	ENSG00000100225	FBXO7	-0.166285	-0.0041999	0.867932	0.00743086	0.0225733	0.00756336	0.0182714	9	11	11	C1	Artery. tibial (GTEx)	PrediXcan	0.996872	artery_tibial	0.999981
5712	ENSG00000140470	ADAMTS17	0.166115	0.0099803	0.868066	0.0268657	0.0184482	0.0129663	0.0303799	31	37	37	C1	Artery. tibial (GTEx)	PrediXcan	0.996872	artery_tibial	0.999981
5713	ENSG00000164323	CFAP97	-0.165933	-0.00711135	0.86821	0.0251504	0.0808447	2.28664e-07	8.96531e-07	23	29	29	C1	Artery. tibial (GTEx)	PrediXcan	0.996872	artery_tibial	0.999981
5714	ENSG00000187479	C11orf96	-0.165884	-0.0182979	0.868248	0.0190913	0.013483	0.0398826	0.0871973	22	22	22	C1	Artery. tibial (GTEx)	PrediXcan	0.996872	artery_tibial	0.999981
5715	ENSG00000129255	MPDU1	-0.165838	0.00228732	0.868285	0.023043	0.0416514	0.000246757	0.000702003	43	52	52	C1	Artery. tibial (GTEx)	PrediXcan	0.996872	artery_tibial	0.999981
5716	ENSG00000156990	RPUSD3	0.165751	0.00534869	0.868353	0.0933684	0.319543	1.72842e-29	2.93245e-28	4	5	5	C1	Artery. tibial (GTEx)	PrediXcan	0.996872	artery_tibial	0.999981
5717	ENSG00000100138	SNU13	-0.165668	-0.0116274	0.868418	0.021664	0.0416628	0.000196696	0.00056626	27	34	34	C1	Artery. tibial (GTEx)	PrediXcan	0.996872	artery_tibial	0.999981
5718	ENSG00000204611	ZNF616	-0.165589	0.00877555	0.86848	0.0628954	0.0308895	0.00175027	0.0045418	37	41	41	C1	Artery. tibial (GTEx)	PrediXcan	0.996872	artery_tibial	0.999981
5719	ENSG00000228300	C19orf24	0.165556	0.00688829	0.868506	0.0822549	0.234965	8.45129e-21	8.98198e-20	12	14	14	C1	Artery. tibial (GTEx)	PrediXcan	0.996872	artery_tibial	0.999981
5720	ENSG00000110723	EXPH5	0.165516	0.0171536	0.868538	0.0321071	0.0831109	1.46874e-07	5.90575e-07	19	24	24	C1	Artery. tibial (GTEx)	PrediXcan	0.996872	artery_tibial	0.999981
5721	ENSG00000158793	NIT1	-0.165447	-0.0121714	0.868592	0.0357395	0.0378867	0.000314868	0.000884176	19	21	21	C1	Artery. tibial (GTEx)	PrediXcan	0.996872	artery_tibial	0.999981
5722	ENSG00000106244	PDAP1	0.165276	0.00597954	0.868727	0.0190561	0.0119937	0.0528085	0.113577	33	38	38	C1	Artery. tibial (GTEx)	PrediXcan	0.996872	artery_tibial	0.999981
5723	ENSG00000132669	RIN2	-0.164963	-0.00613766	0.868973	0.101059	0.117734	2.65818e-10	1.3694e-09	49	57	57	C1	Artery. tibial (GTEx)	PrediXcan	0.996872	artery_tibial	0.999981
5724	ENSG00000188785	ZNF548	0.164876	0.0279096	0.869041	0.00315356	0.0191453	0.0123321	0.0289569	8	11	11	C1	Artery. tibial (GTEx)	PrediXcan	0.996872	artery_tibial	0.999981
5725	ENSG00000133878	DUSP26	0.164717	0.0275254	0.869167	0.0148271	0.0116233	0.0545868	0.116926	11	11	11	C1	Artery. tibial (GTEx)	PrediXcan	0.996872	artery_tibial	0.999981
5726	ENSG00000109390	NDUFC1	-0.164455	-0.0227745	0.869373	0.0204449	0.0667214	3.13123e-06	1.09405e-05	29	36	36	C1	Artery. tibial (GTEx)	PrediXcan	0.996872	artery_tibial	0.999981
5727	ENSG00000250506	CDK3	0.164155	0.00804776	0.869609	0.12015	0.286808	6.24483e-27	9.34854e-26	11	12	12	C1	Artery. tibial (GTEx)	PrediXcan	0.996872	artery_tibial	0.999981
5728	ENSG00000151276	MAGI1	0.164013	0.0259569	0.869721	0.00484543	0.0187748	0.0154842	0.0358831	10	13	13	C1	Artery. tibial (GTEx)	PrediXcan	0.996872	artery_tibial	0.999981
5729	ENSG00000196313	POM121	0.163637	-0.0194666	0.870017	0.00593196	0.133957	7.14452e-12	4.24456e-11	23	33	33	C1	Artery. tibial (GTEx)	PrediXcan	0.996872	artery_tibial	0.999981
5730	ENSG00000159461	AMFR	-0.16361	-0.0179375	0.870038	0.0205496	0.0604349	9.35594e-06	3.11131e-05	18	20	20	C1	Artery. tibial (GTEx)	PrediXcan	0.996872	artery_tibial	0.999981
5731	ENSG00000262580	AC087741.1	0.163531	0.00558149	0.8701	0.0615717	0.355468	1.73598e-34	3.78481e-33	11	12	12	C1	Artery. tibial (GTEx)	PrediXcan	0.996872	artery_tibial	0.999981
5732	ENSG00000161920	MED11	0.163528	0.0169121	0.870102	0.0159392	0.0105714	0.068785	0.144714	42	48	48	C1	Artery. tibial (GTEx)	PrediXcan	0.996872	artery_tibial	0.999981
5733	ENSG00000198874	TYW1	0.163174	0.00846926	0.870381	0.077676	0.211157	1.01657e-18	9.58826e-18	62	81	81	C1	Artery. tibial (GTEx)	PrediXcan	0.996872	artery_tibial	0.999981
5734	ENSG00000114948	ADAM23	-0.162792	-0.00100174	0.870683	0.116868	0.1881	3.23207e-16	2.57334e-15	37	45	45	C1	Artery. tibial (GTEx)	PrediXcan	0.996872	artery_tibial	0.999981
5735	ENSG00000128791	TWSG1	-0.162646	-0.0036463	0.870797	0.290677	0.469955	1.74638e-49	7.36267e-48	46	54	54	C1	Artery. tibial (GTEx)	PrediXcan	0.996872	artery_tibial	0.999981
5736	ENSG00000135749	PCNX2	-0.162578	-0.000216988	0.870851	0.0759885	0.119845	7.82571e-11	4.26544e-10	27	32	32	C1	Artery. tibial (GTEx)	PrediXcan	0.996872	artery_tibial	0.999981
5737	ENSG00000155099	TMEM55A	0.16253	0.0132806	0.870888	0.0184529	0.0340744	0.000978534	0.00260737	6	6	6	C1	Artery. tibial (GTEx)	PrediXcan	0.996872	artery_tibial	0.999981
5738	ENSG00000162927	PUS10	-0.162339	-0.0090984	0.871039	0.0329105	0.0965151	1.14382e-08	5.12814e-08	25	28	28	C1	Artery. tibial (GTEx)	PrediXcan	0.996872	artery_tibial	0.999981
5739	ENSG00000104689	TNFRSF10A	-0.162023	-0.218321	0.871287	0.000116292	0.0824799	6.84064e-08	2.84373e-07	3	6	6	C1	Artery. tibial (GTEx)	PrediXcan	0.996872	artery_tibial	0.999981
5740	ENSG00000103253	HAGHL	0.161575	0.00950559	0.871641	0.095829	0.148663	4.94462e-13	3.19972e-12	29	33	33	C1	Artery. tibial (GTEx)	PrediXcan	0.996872	artery_tibial	0.999981
5741	ENSG00000125945	ZNF436	0.161565	0.00349092	0.871648	0.135711	0.248726	5.87179e-22	6.74221e-21	10	10	10	C1	Artery. tibial (GTEx)	PrediXcan	0.996872	artery_tibial	0.999981
5742	ENSG00000078246	TULP3	0.161317	-0.0061883	0.871844	0.0259111	0.0209602	0.01025	0.024321	39	47	47	C1	Artery. tibial (GTEx)	PrediXcan	0.996872	artery_tibial	0.999981
5743	ENSG00000143153	ATP1B1	0.161048	0.0149266	0.872055	0.039589	0.0842397	8.14891e-08	3.36859e-07	36	44	44	C1	Artery. tibial (GTEx)	PrediXcan	0.996872	artery_tibial	0.999981
5744	ENSG00000100302	RASD2	-0.160898	-0.004477	0.872174	0.251178	0.358411	2.55364e-34	5.5502e-33	32	36	36	C1	Artery. tibial (GTEx)	PrediXcan	0.996872	artery_tibial	0.999981
5745	ENSG00000197496	SLC2A10	0.160858	0.023183	0.872205	0.0266559	0.136667	7.05053e-12	4.1905e-11	83	101	101	C1	Artery. tibial (GTEx)	PrediXcan	0.996872	artery_tibial	0.999981
5746	ENSG00000137106	GRHPR	-0.160764	-0.00340214	0.872279	0.30113	0.475131	6.13907e-52	2.87825e-50	13	16	16	C1	Artery. tibial (GTEx)	PrediXcan	0.996872	artery_tibial	0.999981
5747	ENSG00000103148	NPRL3	-0.160743	-0.00390598	0.872296	0.105315	0.277477	2.77037e-25	3.82415e-24	33	39	39	C1	Artery. tibial (GTEx)	PrediXcan	0.996872	artery_tibial	0.999981
5748	ENSG00000165868	HSPA12A	0.160646	0.00804977	0.872372	0.0462158	0.041865	0.000248406	0.000706409	48	56	56	C1	Artery. tibial (GTEx)	PrediXcan	0.996872	artery_tibial	0.999981
5749	ENSG00000228451	SDAD1P1	0.160441	0.00308157	0.872533	0.330981	0.488534	3.1369e-52	1.51404e-50	62	75	75	C1	Artery. tibial (GTEx)	PrediXcan	0.996872	artery_tibial	0.999981
5750	ENSG00000171951	SCG2	-0.160374	-0.0323882	0.872586	0.00521887	0.0222649	0.0079367	0.0191238	17	26	26	C1	Artery. tibial (GTEx)	PrediXcan	0.996872	artery_tibial	0.999981
5751	ENSG00000125124	BBS2	0.160269	0.00500045	0.872669	0.256827	0.414838	6.16319e-43	1.96506e-41	101	118	118	C1	Artery. tibial (GTEx)	PrediXcan	0.996872	artery_tibial	0.999981
5752	ENSG00000186283	TOR3A	-0.160022	-0.00781736	0.872864	0.049566	0.277611	4.11782e-25	5.62313e-24	26	35	35	C1	Artery. tibial (GTEx)	PrediXcan	0.996872	artery_tibial	0.999981
5753	ENSG00000119414	PPP6C	0.159979	0.00903774	0.872898	0.0219661	0.0545543	2.18485e-05	6.96772e-05	12	14	14	C1	Artery. tibial (GTEx)	PrediXcan	0.996872	artery_tibial	0.999981
5754	ENSG00000165434	PGM2L1	0.159591	0.00276204	0.873203	0.0362159	0.0322257	0.00113568	0.0030038	24	28	28	C1	Artery. tibial (GTEx)	PrediXcan	0.996872	artery_tibial	0.999981
5755	ENSG00000131437	KIF3A	-0.159443	-0.0101378	0.87332	0.0324245	0.125999	6.47201e-11	3.56228e-10	45	61	61	C1	Artery. tibial (GTEx)	PrediXcan	0.996872	artery_tibial	0.999981
5756	ENSG00000174744	BRMS1	-0.159417	-0.0206669	0.87334	0.00602101	0.0414024	0.000271016	0.000768052	6	7	7	C1	Artery. tibial (GTEx)	PrediXcan	0.996872	artery_tibial	0.999981
5757	ENSG00000268006	PTOV1-AS1	-0.159093	-0.0225587	0.873596	0.00875742	0.0318542	0.00129789	0.00340964	4	4	4	C1	Artery. tibial (GTEx)	PrediXcan	0.996872	artery_tibial	0.999981
5758	ENSG00000110076	NRXN2	-0.158974	-0.00906425	0.87369	0.0477617	0.15065	4.52453e-13	2.93466e-12	26	35	35	C1	Artery. tibial (GTEx)	PrediXcan	0.996872	artery_tibial	0.999981
5759	ENSG00000250462	LRRC37BP1	-0.158965	-0.0133505	0.873697	0.0159804	0.0235493	0.00447019	0.011084	14	16	16	C1	Artery. tibial (GTEx)	PrediXcan	0.996872	artery_tibial	0.999981
5760	ENSG00000168772	CXXC4	-0.158805	-0.00856526	0.873822	0.0383698	0.136319	6.04237e-12	3.61432e-11	25	37	37	C1	Artery. tibial (GTEx)	PrediXcan	0.996872	artery_tibial	0.999981
5761	ENSG00000089220	PEBP1	0.158745	0.00793175	0.87387	0.0533615	0.101984	5.5202e-09	2.56188e-08	50	63	63	C1	Artery. tibial (GTEx)	PrediXcan	0.996872	artery_tibial	0.999981
5762	ENSG00000230091	TMEM254-AS1	0.158727	0.00424941	0.873884	0.257662	0.52412	1.28428e-58	8.64231e-57	31	38	38	C1	Artery. tibial (GTEx)	PrediXcan	0.996872	artery_tibial	0.999981
5763	ENSG00000196136	SERPINA3	-0.158708	-0.00370544	0.873899	0.038737	0.0385524	0.000421935	0.00116993	39	43	43	C1	Artery. tibial (GTEx)	PrediXcan	0.996872	artery_tibial	0.999981
5764	ENSG00000011523	CEP68	-0.158525	-0.0044912	0.874043	0.145627	0.397402	6.4804e-40	1.78908e-38	10	13	13	C1	Artery. tibial (GTEx)	PrediXcan	0.996872	artery_tibial	0.999981
5765	ENSG00000090661	CERS4	-0.1584	-0.00363527	0.874142	0.271092	0.590218	3.49808e-72	5.02967e-70	7	11	11	C1	Artery. tibial (GTEx)	PrediXcan	0.996872	artery_tibial	0.999981
5766	ENSG00000182117	NOP10	0.158354	0.00256944	0.874178	0.0536108	0.0567881	1.85013e-05	5.95455e-05	141	160	160	C1	Artery. tibial (GTEx)	PrediXcan	0.996872	artery_tibial	0.999981
5767	ENSG00000141560	FN3KRP	-0.158235	-0.00375513	0.874272	0.192119	0.647174	5.54477e-85	1.58388e-82	30	44	44	C1	Artery. tibial (GTEx)	PrediXcan	0.996872	artery_tibial	0.999981
5768	ENSG00000165714	BORCS5	0.157344	0.0053142	0.874974	0.0825675	0.0946445	2.16579e-08	9.46748e-08	40	46	46	C1	Artery. tibial (GTEx)	PrediXcan	0.996872	artery_tibial	0.999981
5769	ENSG00000272143	FGF14-AS2	0.157123	0.0120036	0.875148	0.0292679	0.0722297	1.01347e-06	3.72617e-06	37	43	43	C1	Artery. tibial (GTEx)	PrediXcan	0.996872	artery_tibial	0.999981
5770	ENSG00000169641	LUZP1	0.156884	0.0074788	0.875337	0.0785009	0.110453	1.1339e-09	5.56689e-09	50	70	70	C1	Artery. tibial (GTEx)	PrediXcan	0.996872	artery_tibial	0.999981
5771	ENSG00000174705	SH3PXD2B	-0.156693	-0.186643	0.875487	0.00126417	0.0161556	0.0223853	0.0508154	7	8	8	C1	Artery. tibial (GTEx)	PrediXcan	0.996872	artery_tibial	0.999981
5772	ENSG00000115364	MRPL19	0.156601	0.00413352	0.87556	0.179857	0.433967	2.39123e-44	8.18338e-43	35	44	44	C1	Artery. tibial (GTEx)	PrediXcan	0.996872	artery_tibial	0.999981
5773	ENSG00000136810	TXN	0.156565	0.00549098	0.875588	0.115109	0.20291	1.02793e-17	9.15847e-17	30	33	33	C1	Artery. tibial (GTEx)	PrediXcan	0.996872	artery_tibial	0.999981
5774	ENSG00000162526	TSSK3	0.156061	0.0103774	0.875985	0.0259226	0.0240598	0.0056582	0.0138652	7	8	8	C1	Artery. tibial (GTEx)	PrediXcan	0.996872	artery_tibial	0.999981
5775	ENSG00000143067	ZNF697	-0.155923	-0.00566928	0.876093	0.0226467	0.0298241	0.00219242	0.00563897	35	44	44	C1	Artery. tibial (GTEx)	PrediXcan	0.996872	artery_tibial	0.999981
5776	ENSG00000116688	MFN2	-0.155758	-0.0110268	0.876224	0.0128484	0.0374515	0.000542126	0.00148409	24	31	31	C1	Artery. tibial (GTEx)	PrediXcan	0.996872	artery_tibial	0.999981
5777	ENSG00000164659	KIAA1324L	0.155382	0.0151166	0.876521	0.0157674	0.0199663	0.0123246	0.0289443	24	27	27	C1	Artery. tibial (GTEx)	PrediXcan	0.996872	artery_tibial	0.999981
5778	ENSG00000087258	GNAO1	-0.155267	-0.00421986	0.876611	0.209292	0.28563	8.26668e-27	1.22573e-25	33	36	36	C1	Artery. tibial (GTEx)	PrediXcan	0.996872	artery_tibial	0.999981
5779	ENSG00000167695	FAM57A	-0.154906	-0.00485828	0.876896	0.0519959	0.121367	5.5107e-11	3.05116e-10	4	6	6	C1	Artery. tibial (GTEx)	PrediXcan	0.996872	artery_tibial	0.999981
5780	ENSG00000180917	CMTR2	0.154566	0.0104226	0.877164	0.0226986	0.125267	4.89427e-11	2.71845e-10	18	22	22	C1	Artery. tibial (GTEx)	PrediXcan	0.996872	artery_tibial	0.999981
5781	ENSG00000226232	NPIPB14P	-0.154451	-0.00373519	0.877254	0.258989	0.650868	4.81862e-86	1.46622e-83	52	73	73	C1	Artery. tibial (GTEx)	PrediXcan	0.996872	artery_tibial	0.999981
5782	ENSG00000109066	TMEM104	-0.154421	-0.0393383	0.877278	0.00457267	0.0556322	1.71117e-05	5.52764e-05	16	25	25	C1	Artery. tibial (GTEx)	PrediXcan	0.996872	artery_tibial	0.999981
5783	ENSG00000225151	GOLGA2P7	0.15442	0.000431097	0.877278	0.175073	0.333114	1.60506e-31	3.01962e-30	36	47	47	C1	Artery. tibial (GTEx)	PrediXcan	0.996872	artery_tibial	0.999981
5784	ENSG00000224287	MSL3P1	0.154316	0.00868696	0.877361	0.0310215	0.0687336	1.49472e-06	5.4033e-06	16	17	17	C1	Artery. tibial (GTEx)	PrediXcan	0.996872	artery_tibial	0.999981
5785	ENSG00000213626	LBH	-0.154236	-0.00993083	0.877423	0.0477347	0.0991016	8.94957e-09	4.06184e-08	27	38	38	C1	Artery. tibial (GTEx)	PrediXcan	0.996872	artery_tibial	0.999981
5786	ENSG00000240859	AC093627.4	0.1541	0.00692661	0.877531	0.0729471	0.157841	9.97857e-14	6.83987e-13	20	23	23	C1	Artery. tibial (GTEx)	PrediXcan	0.996872	artery_tibial	0.999981
5787	ENSG00000099365	STX1B	-0.153851	-0.00397453	0.877727	0.125155	0.255925	1.36124e-23	1.7274e-22	49	58	58	C1	Artery. tibial (GTEx)	PrediXcan	0.996872	artery_tibial	0.999981
5788	ENSG00000138030	KHK	0.153513	0.00595033	0.877994	0.11588	0.165285	3.27796e-14	2.31141e-13	43	47	47	C1	Artery. tibial (GTEx)	PrediXcan	0.996872	artery_tibial	0.999981
5789	ENSG00000151779	NBAS	0.153437	0.0166921	0.878053	0.019647	0.0182723	0.0163969	0.0378726	41	48	48	C1	Artery. tibial (GTEx)	PrediXcan	0.996872	artery_tibial	0.999981
5790	ENSG00000240731	AL139287.1	-0.1534	-0.00769644	0.878083	0.0151342	0.183285	6.10397e-16	4.77037e-15	15	19	19	C1	Artery. tibial (GTEx)	PrediXcan	0.996872	artery_tibial	0.999981
5791	ENSG00000100815	TRIP11	0.1534	0.0108788	0.878083	0.0779977	0.0931012	2.75243e-08	1.19054e-07	61	72	72	C1	Artery. tibial (GTEx)	PrediXcan	0.996872	artery_tibial	0.999981
5792	ENSG00000153157	SYCP2L	0.153069	0.014995	0.878344	0.0128569	0.0573619	1.45136e-05	4.72984e-05	10	13	13	C1	Artery. tibial (GTEx)	PrediXcan	0.996872	artery_tibial	0.999981
5793	ENSG00000233429	HOTAIRM1	0.152986	0.00321872	0.878409	0.284589	0.428035	3.86075e-43	1.23942e-41	17	20	20	C1	Artery. tibial (GTEx)	PrediXcan	0.996872	artery_tibial	0.999981
5794	ENSG00000081665	ZNF506	-0.152356	-0.0181886	0.878906	0.0102437	0.0395059	0.000336706	0.000942575	6	7	7	C1	Artery. tibial (GTEx)	PrediXcan	0.996872	artery_tibial	0.999981
5795	ENSG00000198838	RYR3	0.15141	0.0326139	0.879652	0.00912584	0.0455589	0.000119899	0.00035398	5	6	6	C1	Artery. tibial (GTEx)	PrediXcan	0.996872	artery_tibial	0.999981
5796	ENSG00000213366	GSTM2	0.1513	0.0150022	0.879739	0.024239	0.0694335	1.31766e-06	4.79918e-06	39	47	47	C1	Artery. tibial (GTEx)	PrediXcan	0.996872	artery_tibial	0.999981
5797	ENSG00000240038	AMY2B	0.151219	0.00132446	0.879803	0.0162844	0.0671661	2.55724e-06	9.01378e-06	43	49	49	C1	Artery. tibial (GTEx)	PrediXcan	0.996872	artery_tibial	0.999981
5798	ENSG00000102886	GDPD3	0.151118	0.0063925	0.879883	0.181713	0.191536	3.43434e-17	2.94189e-16	34	41	41	C1	Artery. tibial (GTEx)	PrediXcan	0.996872	artery_tibial	0.999981
5799	ENSG00000105792	CFAP69	0.151033	0.0102876	0.879949	0.0350918	0.0658052	4.00812e-06	1.38113e-05	32	35	35	C1	Artery. tibial (GTEx)	PrediXcan	0.996872	artery_tibial	0.999981
5800	ENSG00000268895	A1BG-AS1	-0.150685	-0.00247072	0.880225	0.0478405	0.122463	1.04102e-10	5.59354e-10	35	47	47	C1	Artery. tibial (GTEx)	PrediXcan	0.996872	artery_tibial	0.999981
5801	ENSG00000196418	ZNF124	0.150543	0.00154755	0.880336	0.129753	0.253614	1.439e-22	1.72004e-21	54	64	64	C1	Artery. tibial (GTEx)	PrediXcan	0.996872	artery_tibial	0.999981
5802	ENSG00000155970	MICU3	0.150179	0.0289003	0.880623	0.0453142	0.0497007	6.09545e-05	0.000185353	45	54	54	C1	Artery. tibial (GTEx)	PrediXcan	0.996872	artery_tibial	0.999981
5803	ENSG00000143183	TMCO1	0.15004	0.0110989	0.880733	0.0136061	0.0857544	9.51954e-08	3.89491e-07	15	22	22	C1	Artery. tibial (GTEx)	PrediXcan	0.996872	artery_tibial	0.999981
5804	ENSG00000089063	TMEM230	-0.149375	-0.00437746	0.881258	0.186593	0.362256	2.47502e-35	5.62384e-34	46	55	55	C1	Artery. tibial (GTEx)	PrediXcan	0.996872	artery_tibial	0.999981
5805	ENSG00000100418	DESI1	-0.148929	-0.00558893	0.881609	0.141496	0.1449	1.50338e-13	1.01509e-12	14	18	18	C1	Artery. tibial (GTEx)	PrediXcan	0.996872	artery_tibial	0.999981
5806	ENSG00000055163	CYFIP2	-0.148705	-0.00441091	0.881787	0.0315248	0.0750395	6.94234e-07	2.59125e-06	36	42	42	C1	Artery. tibial (GTEx)	PrediXcan	0.996872	artery_tibial	0.999981
5807	ENSG00000125247	TMTC4	0.14868	0.00397886	0.881806	0.212418	0.444097	2.31415e-46	8.59183e-45	55	69	69	C1	Artery. tibial (GTEx)	PrediXcan	0.996872	artery_tibial	0.999981
5808	ENSG00000135541	AHI1	-0.148633	-0.00642951	0.881843	0.220382	0.288352	9.22933e-27	1.36413e-25	53	57	57	C1	Artery. tibial (GTEx)	PrediXcan	0.996872	artery_tibial	0.999981
5809	ENSG00000270127	AC027020.2	-0.14857	-0.00173118	0.881893	0.480286	0.679298	1.06323e-94	6.20083e-92	47	56	56	C1	Artery. tibial (GTEx)	PrediXcan	0.996872	artery_tibial	0.999981
5810	ENSG00000166965	RCCD1	-0.148415	-0.00279974	0.882015	0.221218	0.405141	8.96178e-41	2.60245e-39	19	24	24	C1	Artery. tibial (GTEx)	PrediXcan	0.996872	artery_tibial	0.999981
5811	ENSG00000176170	SPHK1	0.148333	0.0195359	0.88208	0.0206367	0.0234349	0.00631611	0.0154019	27	28	28	C1	Artery. tibial (GTEx)	PrediXcan	0.996872	artery_tibial	0.999981
5812	ENSG00000131944	FAAP24	-0.14827	-0.00556943	0.88213	0.0664959	0.172679	1.33288e-15	1.02236e-14	33	41	41	C1	Artery. tibial (GTEx)	PrediXcan	0.996872	artery_tibial	0.999981
5813	ENSG00000115380	EFEMP1	-0.148024	-0.0247019	0.882324	0.0143312	0.0103478	0.0722104	0.151352	27	31	31	C1	Artery. tibial (GTEx)	PrediXcan	0.996872	artery_tibial	0.999981
5814	ENSG00000196912	ANKRD36B	-0.14798	0.00108766	0.882359	0.121791	0.365404	1.42753e-35	3.29722e-34	23	37	37	C1	Artery. tibial (GTEx)	PrediXcan	0.996872	artery_tibial	0.999981
5815	ENSG00000123243	ITIH5	-0.147682	-0.00517263	0.882594	0.0458715	0.0234588	0.00596555	0.0145902	53	59	59	C1	Artery. tibial (GTEx)	PrediXcan	0.996872	artery_tibial	0.999981
5816	ENSG00000138071	ACTR2	0.147346	0.0112098	0.882859	0.0186008	0.0568029	1.64876e-05	5.34083e-05	11	13	13	C1	Artery. tibial (GTEx)	PrediXcan	0.996872	artery_tibial	0.999981
5817	ENSG00000073350	LLGL2	-0.147327	-0.00397297	0.882874	0.138046	0.277892	3.90736e-25	5.34095e-24	33	40	40	C1	Artery. tibial (GTEx)	PrediXcan	0.996872	artery_tibial	0.999981
5818	ENSG00000113140	SPARC	-0.147114	-0.00835194	0.883042	0.0581801	0.218599	3.76348e-19	3.63043e-18	27	33	33	C1	Artery. tibial (GTEx)	PrediXcan	0.996872	artery_tibial	0.999981
5819	ENSG00000082269	FAM135A	0.146924	-0.00206547	0.883192	0.170723	0.0186567	0.015332	0.0355654	144	174	174	C1	Artery. tibial (GTEx)	PrediXcan	0.996872	artery_tibial	0.999981
5820	ENSG00000162836	ACP6	-0.146821	-0.00235291	0.883273	0.369374	0.585355	1.13313e-70	1.49627e-68	56	61	61	C1	Artery. tibial (GTEx)	PrediXcan	0.996872	artery_tibial	0.999981
5821	ENSG00000134242	PTPN22	0.14648	0.0876769	0.883543	0.0058937	0.0181779	0.0161643	0.0373785	3	3	3	C1	Artery. tibial (GTEx)	PrediXcan	0.996872	artery_tibial	0.999981
5822	ENSG00000120533	ENY2	0.146269	0.0165197	0.883709	0.0428402	0.0114075	0.0592476	0.125993	50	66	66	C1	Artery. tibial (GTEx)	PrediXcan	0.996872	artery_tibial	0.999981
5823	ENSG00000131055	COX4I2	0.146228	0.0193497	0.883741	0.00602931	0.0495643	6.79137e-05	0.000205488	9	11	11	C1	Artery. tibial (GTEx)	PrediXcan	0.996872	artery_tibial	0.999981
5824	ENSG00000204516	MICB	-0.145866	-0.00455409	0.884027	0.305588	0.58662	3.26231e-71	4.47672e-69	88	104	104	C1	Artery. tibial (GTEx)	PrediXcan	0.996872	artery_tibial	0.999981
5825	ENSG00000183260	ABHD16B	0.145847	0.02308	0.884042	0.00655728	0.0298173	0.00167203	0.00434603	18	20	20	C1	Artery. tibial (GTEx)	PrediXcan	0.996872	artery_tibial	0.999981
5826	ENSG00000153012	LGI2	-0.145683	-0.0161251	0.884172	0.0577883	0.198609	1.86584e-17	1.63226e-16	28	34	34	C1	Artery. tibial (GTEx)	PrediXcan	0.996872	artery_tibial	0.999981
5827	ENSG00000156599	ZDHHC5	-0.145675	-0.0241105	0.884178	0.00760192	0.0571842	1.04591e-05	3.4601e-05	12	13	13	C1	Artery. tibial (GTEx)	PrediXcan	0.996872	artery_tibial	0.999981
5828	ENSG00000233327	USP32P2	-0.145502	-0.00651367	0.884314	0.0943604	0.557667	3.30521e-66	3.40169e-64	6	11	11	C1	Artery. tibial (GTEx)	PrediXcan	0.996872	artery_tibial	0.999981
5829	ENSG00000166016	ABTB2	-0.145335	-0.0106237	0.884447	0.0183859	0.0710397	1.19534e-06	4.36732e-06	15	15	15	C1	Artery. tibial (GTEx)	PrediXcan	0.996872	artery_tibial	0.999981
5830	ENSG00000103591	AAGAB	-0.145134	-0.00996378	0.884605	0.033996	0.0578885	1.32562e-05	4.33826e-05	35	40	40	C1	Artery. tibial (GTEx)	PrediXcan	0.996872	artery_tibial	0.999981
5831	ENSG00000025039	RRAGD	0.144327	0.0094833	0.885242	0.0268957	0.134394	6.64465e-12	3.95935e-11	7	10	10	C1	Artery. tibial (GTEx)	PrediXcan	0.996872	artery_tibial	0.999981
5832	ENSG00000155592	ZKSCAN2	-0.144056	-0.020688	0.885456	0.10808	0.150318	5.10014e-13	3.29731e-12	110	151	151	C1	Artery. tibial (GTEx)	PrediXcan	0.996872	artery_tibial	0.999981
5833	ENSG00000133250	ZNF414	0.143897	0.00562838	0.885582	0.0643665	0.181994	1.01092e-15	7.80468e-15	32	36	36	C1	Artery. tibial (GTEx)	PrediXcan	0.996872	artery_tibial	0.999981
5834	ENSG00000228672	PROB1	0.143879	0.00227804	0.885596	0.133592	0.259876	1.35405e-23	1.71983e-22	21	25	25	C1	Artery. tibial (GTEx)	PrediXcan	0.996872	artery_tibial	0.999981
5835	ENSG00000244731	C4A	-0.143868	-0.0049455	0.885605	0.0732618	0.178226	7.07694e-16	5.51229e-15	83	102	102	C1	Artery. tibial (GTEx)	PrediXcan	0.996872	artery_tibial	0.999981
5836	ENSG00000115365	LANCL1	0.143819	0.00596975	0.885644	0.0671675	0.118386	2.47922e-10	1.28098e-09	37	42	42	C1	Artery. tibial (GTEx)	PrediXcan	0.996872	artery_tibial	0.999981
5837	ENSG00000130921	C12orf65	-0.143776	-0.0192158	0.885677	0.0218047	0.0453356	0.000139626	0.000409116	19	24	24	C1	Artery. tibial (GTEx)	PrediXcan	0.996872	artery_tibial	0.999981
5838	ENSG00000119878	CRIPT	0.143614	0.0106956	0.885806	0.025582	0.242659	3.19394e-22	3.72236e-21	19	28	28	C1	Artery. tibial (GTEx)	PrediXcan	0.996872	artery_tibial	0.999981
5839	ENSG00000213073	AL353625.1	0.143457	0.000103163	0.88593	0.02578	0.0279301	0.00283113	0.00718927	21	21	21	C1	Artery. tibial (GTEx)	PrediXcan	0.996872	artery_tibial	0.999981
5840	ENSG00000184381	PLA2G6	0.143061	0.0137987	0.886242	0.0455495	0.0838417	8.68386e-08	3.57284e-07	43	52	52	C1	Artery. tibial (GTEx)	PrediXcan	0.996872	artery_tibial	0.999981
5841	ENSG00000183020	AP2A2	0.142769	0.0139959	0.886473	0.0146199	0.037205	0.000450236	0.00124446	19	21	21	C1	Artery. tibial (GTEx)	PrediXcan	0.996872	artery_tibial	0.999981
5842	ENSG00000107186	MPDZ	0.142471	0.00934888	0.886708	0.0258327	0.0790911	2.74035e-07	1.06665e-06	14	17	17	C1	Artery. tibial (GTEx)	PrediXcan	0.996872	artery_tibial	0.999981
5843	ENSG00000100994	PYGB	0.142355	0.00422136	0.8868	0.043031	0.0901252	3.72929e-08	1.59094e-07	24	28	28	C1	Artery. tibial (GTEx)	PrediXcan	0.996872	artery_tibial	0.999981
5844	ENSG00000012048	BRCA1	-0.142267	-0.0146532	0.886869	0.0118138	0.0161454	0.0222751	0.0505816	15	20	20	C1	Artery. tibial (GTEx)	PrediXcan	0.996872	artery_tibial	0.999981
5845	ENSG00000069966	GNB5	-0.142247	-0.00572663	0.886885	0.13508	0.194704	4.12538e-17	3.52306e-16	39	49	49	C1	Artery. tibial (GTEx)	PrediXcan	0.996872	artery_tibial	0.999981
5846	ENSG00000126785	RHOJ	0.14219	0.00373221	0.88693	0.0176035	0.0177735	0.0165016	0.0381082	14	14	14	C1	Artery. tibial (GTEx)	PrediXcan	0.996872	artery_tibial	0.999981
5847	ENSG00000065060	UHRF1BP1	-0.142137	-0.0023153	0.886972	0.242116	0.53132	5.59733e-61	4.12346e-59	64	84	84	C1	Artery. tibial (GTEx)	PrediXcan	0.996872	artery_tibial	0.999981
5848	ENSG00000123096	SSPN	0.141463	0.00262018	0.887504	0.163699	0.25678	4.37168e-23	5.37229e-22	42	49	49	C1	Artery. tibial (GTEx)	PrediXcan	0.996872	artery_tibial	0.999981
5849	ENSG00000100116	GCAT	0.141331	0.00882733	0.887608	0.0898746	0.157682	1.17426e-13	7.99811e-13	48	58	58	C1	Artery. tibial (GTEx)	PrediXcan	0.996872	artery_tibial	0.999981
5850	ENSG00000176248	ANAPC2	0.141312	0.0153258	0.887623	0.0153938	0.0231611	0.00666774	0.0162	16	23	23	C1	Artery. tibial (GTEx)	PrediXcan	0.996872	artery_tibial	0.999981
5851	ENSG00000170315	UBB	-0.141311	-0.022865	0.887624	0.0314801	0.040058	0.000322447	0.00090483	52	64	64	C1	Artery. tibial (GTEx)	PrediXcan	0.996872	artery_tibial	0.999981
5852	ENSG00000173517	PEAK1	-0.14065	-0.0186709	0.888147	0.0162201	0.0727463	1.05358e-06	3.86854e-06	26	37	37	C1	Artery. tibial (GTEx)	PrediXcan	0.996872	artery_tibial	0.999981
5853	ENSG00000164543	STK17A	0.140612	0.0350245	0.888177	0.00315882	0.0827679	1.90167e-07	7.53615e-07	15	23	23	C1	Artery. tibial (GTEx)	PrediXcan	0.996872	artery_tibial	0.999981
5854	ENSG00000131471	AOC3	0.140529	0.00527174	0.888242	0.0184524	0.0612414	8.29908e-06	2.77303e-05	12	16	16	C1	Artery. tibial (GTEx)	PrediXcan	0.996872	artery_tibial	0.999981
5855	ENSG00000124226	RNF114	-0.139899	-0.0114216	0.88874	0.0068836	0.0537892	3.11268e-05	9.79061e-05	32	37	37	C1	Artery. tibial (GTEx)	PrediXcan	0.996872	artery_tibial	0.999981
5856	ENSG00000168014	C2CD3	-0.139687	-0.00653689	0.888907	0.0387467	0.0309817	0.00145844	0.0038121	48	58	58	C1	Artery. tibial (GTEx)	PrediXcan	0.996872	artery_tibial	0.999981
5857	ENSG00000090382	LYZ	0.139468	0.00377427	0.88908	0.181028	0.347752	9.59386e-34	2.03463e-32	42	49	49	C1	Artery. tibial (GTEx)	PrediXcan	0.996872	artery_tibial	0.999981
5858	ENSG00000204977	TRIM13	-0.139274	-0.00690648	0.889233	0.0191568	0.0353349	0.000817968	0.00219752	21	25	25	C1	Artery. tibial (GTEx)	PrediXcan	0.996872	artery_tibial	0.999981
5859	ENSG00000196967	ZNF585A	-0.139257	-0.022557	0.889247	0.011234	0.0430383	0.000195344	0.000562598	12	17	17	C1	Artery. tibial (GTEx)	PrediXcan	0.996872	artery_tibial	0.999981
5860	ENSG00000149531	FRG1BP	-0.139238	-0.00752166	0.889262	0.0303189	0.0908187	3.87051e-08	1.64767e-07	19	27	27	C1	Artery. tibial (GTEx)	PrediXcan	0.996872	artery_tibial	0.999981
5861	ENSG00000272240	AC004908.1	0.139215	0.00761993	0.88928	0.050037	0.229606	3.97316e-20	4.06226e-19	16	25	25	C1	Artery. tibial (GTEx)	PrediXcan	0.996872	artery_tibial	0.999981
5862	ENSG00000062485	CS	-0.139067	-0.0237362	0.889397	0.0044536	0.042252	0.0002378	0.000677761	3	4	4	C1	Artery. tibial (GTEx)	PrediXcan	0.996872	artery_tibial	0.999981
5863	ENSG00000204291	COL15A1	-0.138513	0.00380401	0.889835	0.0222234	0.0155499	0.025818	0.0581047	19	21	21	C1	Artery. tibial (GTEx)	PrediXcan	0.996872	artery_tibial	0.999981
5864	ENSG00000103479	RBL2	-0.138379	-0.00351726	0.889941	0.237176	0.344645	1.96243e-32	3.87421e-31	89	108	108	C1	Artery. tibial (GTEx)	PrediXcan	0.996872	artery_tibial	0.999981
5865	ENSG00000128918	ALDH1A2	0.138287	0.00817448	0.890014	0.0228866	0.0331164	0.000880212	0.0023566	16	19	19	C1	Artery. tibial (GTEx)	PrediXcan	0.996872	artery_tibial	0.999981
5866	ENSG00000204267	TAP2	0.138217	0.00589749	0.890069	0.0968078	0.199359	1.61652e-17	1.42352e-16	7	10	10	C1	Artery. tibial (GTEx)	PrediXcan	0.996872	artery_tibial	0.999981
5867	ENSG00000188643	S100A16	0.138115	0.0101396	0.890149	0.0439911	0.0600337	9.75089e-06	3.23573e-05	19	20	20	C1	Artery. tibial (GTEx)	PrediXcan	0.996872	artery_tibial	0.999981
5868	ENSG00000179314	WSCD1	-0.137679	-0.0052195	0.890494	0.0796624	0.339588	5.97552e-33	1.21041e-31	35	52	52	C1	Artery. tibial (GTEx)	PrediXcan	0.996872	artery_tibial	0.999981
5869	ENSG00000136243	NUPL2	0.137252	0.00907596	0.890832	0.0387661	0.0818613	2.28848e-07	8.96998e-07	13	15	15	C1	Artery. tibial (GTEx)	PrediXcan	0.996872	artery_tibial	0.999981
5870	ENSG00000065518	NDUFB4	0.137188	0.0194047	0.890882	0.0162677	0.0132116	0.0388832	0.0851851	16	19	19	C1	Artery. tibial (GTEx)	PrediXcan	0.996872	artery_tibial	0.999981
5871	ENSG00000146223	RPL7L1	0.136994	0.00425001	0.891036	0.123942	0.235194	8.21083e-21	8.73305e-20	21	22	22	C1	Artery. tibial (GTEx)	PrediXcan	0.996872	artery_tibial	0.999981
5872	ENSG00000127249	ATP13A4	0.136685	0.00965689	0.89128	0.0763693	0.0606575	8.99847e-06	2.99813e-05	71	80	80	C1	Artery. tibial (GTEx)	PrediXcan	0.996872	artery_tibial	0.999981
5873	ENSG00000185669	SNAI3	-0.136649	-0.0125269	0.891308	0.0111089	0.0254339	0.00451747	0.0111973	7	12	12	C1	Artery. tibial (GTEx)	PrediXcan	0.996872	artery_tibial	0.999981
5874	ENSG00000182606	TRAK1	0.136632	-0.00327514	0.891322	0.183351	0.194245	6.28111e-17	5.28663e-16	65	73	73	C1	Artery. tibial (GTEx)	PrediXcan	0.996872	artery_tibial	0.999981
5875	ENSG00000033800	PIAS1	-0.136572	-0.00370129	0.891369	0.130442	0.213129	8.93053e-19	8.4517e-18	49	60	60	C1	Artery. tibial (GTEx)	PrediXcan	0.996872	artery_tibial	0.999981
5876	ENSG00000108528	SLC25A11	0.136507	0.00589601	0.891421	0.0263995	0.024053	0.00565278	0.0138543	37	46	46	C1	Artery. tibial (GTEx)	PrediXcan	0.996872	artery_tibial	0.999981
5877	ENSG00000189136	UBE2Q2P1	-0.136442	-0.0124767	0.891472	0.0209858	0.0919568	3.41718e-08	1.4627e-07	13	14	14	C1	Artery. tibial (GTEx)	PrediXcan	0.996872	artery_tibial	0.999981
5878	ENSG00000166482	MFAP4	0.13621	0.00670667	0.891655	0.0104476	0.015404	0.0267767	0.0600822	19	27	27	C1	Artery. tibial (GTEx)	PrediXcan	0.996872	artery_tibial	0.999981
5879	ENSG00000171148	TADA3	0.136139	0.0189763	0.891711	0.0108488	0.0287437	0.00234611	0.00601108	16	18	18	C1	Artery. tibial (GTEx)	PrediXcan	0.996872	artery_tibial	0.999981
5880	ENSG00000172602	RND1	0.136033	0.0258524	0.891796	0.00313804	0.019317	0.0137915	0.0321732	15	23	23	C1	Artery. tibial (GTEx)	PrediXcan	0.996872	artery_tibial	0.999981
5881	ENSG00000164346	NSA2	0.13578	0.0020988	0.891995	0.410323	0.659771	5.18745e-90	2.13555e-87	54	58	58	C1	Artery. tibial (GTEx)	PrediXcan	0.996872	artery_tibial	0.999981
5882	ENSG00000197136	PCNX3	0.135762	0.00930651	0.892009	0.0113194	0.0676934	2.86624e-06	1.00523e-05	24	31	31	C1	Artery. tibial (GTEx)	PrediXcan	0.996872	artery_tibial	0.999981
5883	ENSG00000070182	SPTB	-0.135744	-0.0110737	0.892023	0.0404841	0.114329	5.838e-10	2.9236e-09	73	85	85	C1	Artery. tibial (GTEx)	PrediXcan	0.996872	artery_tibial	0.999981
5884	ENSG00000136152	COG3	0.135297	0.0159144	0.892377	0.00755055	0.0511764	4.9193e-05	0.000151164	16	20	20	C1	Artery. tibial (GTEx)	PrediXcan	0.996872	artery_tibial	0.999981
5885	ENSG00000214174	AMZ2P1	0.135264	0.00721129	0.892403	0.0633898	0.331648	5.564e-31	1.01803e-29	28	33	33	C1	Artery. tibial (GTEx)	PrediXcan	0.996872	artery_tibial	0.999981
5886	ENSG00000167291	TBC1D16	-0.134974	-0.0161244	0.892632	0.0192252	0.011806	0.0525448	0.113045	31	36	36	C1	Artery. tibial (GTEx)	PrediXcan	0.996872	artery_tibial	0.999981
5887	ENSG00000266208	AC080112.2	-0.134475	-0.0140192	0.893027	0.0329811	0.0485931	8.11295e-05	0.000243528	37	47	47	C1	Artery. tibial (GTEx)	PrediXcan	0.996872	artery_tibial	0.999981
5888	ENSG00000181350	LRRC75A	0.134404	0.00588988	0.893083	0.0151215	0.0597192	1.12155e-05	3.69895e-05	20	23	23	C1	Artery. tibial (GTEx)	PrediXcan	0.996872	artery_tibial	0.999981
5889	ENSG00000197959	DNM3	-0.134088	-0.00927419	0.893333	0.0326676	0.0586622	1.17541e-05	3.86474e-05	32	36	36	C1	Artery. tibial (GTEx)	PrediXcan	0.996872	artery_tibial	0.999981
5890	ENSG00000253731	PCDHGA6	-0.133959	-0.0129582	0.893435	0.0149454	0.0322283	0.00103333	0.00274502	28	33	33	C1	Artery. tibial (GTEx)	PrediXcan	0.996872	artery_tibial	0.999981
5891	ENSG00000149599	DUSP15	0.133936	0.00752345	0.893453	0.0178942	0.0794075	2.77879e-07	1.08071e-06	12	15	15	C1	Artery. tibial (GTEx)	PrediXcan	0.996872	artery_tibial	0.999981
5892	ENSG00000104886	PLEKHJ1	0.133737	0.00510781	0.89361	0.0633507	0.109366	1.09533e-09	5.3813e-09	15	17	17	C1	Artery. tibial (GTEx)	PrediXcan	0.996872	artery_tibial	0.999981
5893	ENSG00000051596	THOC3	0.133703	0.00614363	0.893638	0.02971	0.0741333	6.45801e-07	2.41821e-06	43	58	58	C1	Artery. tibial (GTEx)	PrediXcan	0.996872	artery_tibial	0.999981
5894	ENSG00000188747	NOXA1	0.133566	0.00174975	0.893746	0.26793	0.312149	1.47055e-28	2.38785e-27	68	80	80	C1	Artery. tibial (GTEx)	PrediXcan	0.996872	artery_tibial	0.999981
5895	ENSG00000119285	HEATR1	-0.133474	-0.0140823	0.893818	0.012079	0.0732695	9.48622e-07	3.49742e-06	10	14	14	C1	Artery. tibial (GTEx)	PrediXcan	0.996872	artery_tibial	0.999981
5896	ENSG00000204713	TRIM27	-0.133324	0.00641028	0.893937	0.0746587	0.121261	9.05183e-11	4.88806e-10	45	51	51	C1	Artery. tibial (GTEx)	PrediXcan	0.996872	artery_tibial	0.999981
5897	ENSG00000197563	PIGN	0.133209	0.00705727	0.894028	0.0647569	0.206978	5.42828e-18	4.91142e-17	79	93	93	C1	Artery. tibial (GTEx)	PrediXcan	0.996872	artery_tibial	0.999981
5898	ENSG00000148824	MTG1	0.133042	0.00297719	0.89416	0.163889	0.399273	1.42015e-39	3.85228e-38	12	16	16	C1	Artery. tibial (GTEx)	PrediXcan	0.996872	artery_tibial	0.999981
5899	ENSG00000151773	CCDC122	0.132711	0.00485627	0.894422	0.346158	0.424547	1.35567e-42	4.22613e-41	83	97	97	C1	Artery. tibial (GTEx)	PrediXcan	0.996872	artery_tibial	0.999981
5900	ENSG00000143314	MRPL24	-0.132522	-0.00966973	0.894571	0.00669643	0.028517	0.00273309	0.00695925	14	17	17	C1	Artery. tibial (GTEx)	PrediXcan	0.996872	artery_tibial	0.999981
5901	ENSG00000249087	ZNF436-AS1	0.13248	0.00191572	0.894604	0.201249	0.244718	5.35092e-24	6.87758e-23	46	57	57	C1	Artery. tibial (GTEx)	PrediXcan	0.996872	artery_tibial	0.999981
5902	ENSG00000183617	MRPL54	0.131855	0.00105094	0.895099	0.147869	0.513338	4.44967e-57	2.8055e-55	32	47	47	C1	Artery. tibial (GTEx)	PrediXcan	0.996872	artery_tibial	0.999981
5903	ENSG00000141127	PRPSAP2	-0.131592	-0.00333542	0.895307	0.192082	0.454787	2.75456e-47	1.06214e-45	34	47	47	C1	Artery. tibial (GTEx)	PrediXcan	0.996872	artery_tibial	0.999981
5904	ENSG00000143753	DEGS1	-0.131517	-0.0213974	0.895367	0.0840391	0.0745339	7.91047e-07	2.93383e-06	59	68	68	C1	Artery. tibial (GTEx)	PrediXcan	0.996872	artery_tibial	0.999981
5905	ENSG00000108651	UTP6	0.131463	0.00752989	0.895409	0.0306509	0.0427477	0.000209082	0.000600188	44	54	54	C1	Artery. tibial (GTEx)	PrediXcan	0.996872	artery_tibial	0.999981
5906	ENSG00000261801	LOXL1-AS1	0.131456	0.000391441	0.895415	0.0748359	0.124118	4.13999e-11	2.3142e-10	72	82	82	C1	Artery. tibial (GTEx)	PrediXcan	0.996872	artery_tibial	0.999981
5907	ENSG00000250986	AC141928.1	-0.131257	-0.00662788	0.895572	0.0352439	0.10803	1.02153e-09	5.02931e-09	15	19	19	C1	Artery. tibial (GTEx)	PrediXcan	0.996872	artery_tibial	0.999981
5908	ENSG00000101265	RASSF2	0.131086	0.0141187	0.895707	0.0103306	0.0180451	0.0163828	0.0378462	19	20	20	C1	Artery. tibial (GTEx)	PrediXcan	0.996872	artery_tibial	0.999981
5909	ENSG00000175182	FAM131A	-0.130706	-0.00272833	0.896008	0.00671958	0.0105341	0.0680928	0.143344	6	9	9	C1	Artery. tibial (GTEx)	PrediXcan	0.996872	artery_tibial	0.999981
5910	ENSG00000048392	RRM2B	-0.130402	-0.0020444	0.896249	0.100271	0.184292	5.62806e-16	4.40828e-15	68	78	78	C1	Artery. tibial (GTEx)	PrediXcan	0.996872	artery_tibial	0.999981
5911	ENSG00000159210	SNF8	0.130087	0.00157026	0.896498	0.0304588	0.0665023	3.43478e-06	1.19534e-05	21	24	24	C1	Artery. tibial (GTEx)	PrediXcan	0.996872	artery_tibial	0.999981
5912	ENSG00000184787	UBE2G2	-0.129499	-0.00853921	0.896963	0.0791354	0.123463	9.6515e-11	5.19785e-10	39	55	55	C1	Artery. tibial (GTEx)	PrediXcan	0.996872	artery_tibial	0.999981
5913	ENSG00000112031	MTRF1L	0.129184	0.00347318	0.897212	0.316234	0.554335	1.09541e-64	1.03598e-62	33	40	40	C1	Artery. tibial (GTEx)	PrediXcan	0.996872	artery_tibial	0.999981
5914	ENSG00000197872	FAM49A	-0.128952	-0.0129296	0.897395	0.0263002	0.0488489	6.81627e-05	0.000206197	28	36	36	C1	Artery. tibial (GTEx)	PrediXcan	0.996872	artery_tibial	0.999981
5915	ENSG00000136444	RSAD1	-0.128915	-0.00893404	0.897425	0.0304271	0.0798624	2.79079e-07	1.08477e-06	5	5	5	C1	Artery. tibial (GTEx)	PrediXcan	0.996872	artery_tibial	0.999981
5916	ENSG00000159884	CCDC107	-0.128669	-0.0100697	0.89762	0.0158101	0.0177701	0.0170606	0.0393276	52	65	65	C1	Artery. tibial (GTEx)	PrediXcan	0.996872	artery_tibial	0.999981
5917	ENSG00000164967	RPP25L	0.128473	0.00624777	0.897775	0.0580739	0.132968	1.17675e-11	6.8515e-11	12	13	13	C1	Artery. tibial (GTEx)	PrediXcan	0.996872	artery_tibial	0.999981
5918	ENSG00000258768	AL356019.2	-0.128376	-0.00930164	0.897852	0.028205	0.0886981	5.48614e-08	2.30115e-07	22	26	26	C1	Artery. tibial (GTEx)	PrediXcan	0.996872	artery_tibial	0.999981
5919	ENSG00000187118	CMC1	0.128227	0.00566992	0.897969	0.157698	0.293373	9.96987e-27	1.47203e-25	5	5	5	C1	Artery. tibial (GTEx)	PrediXcan	0.996872	artery_tibial	0.999981
5920	ENSG00000197245	FAM110D	0.128032	0.0160569	0.898123	0.0286697	0.0115678	0.05621	0.11999	43	53	53	C1	Artery. tibial (GTEx)	PrediXcan	0.996872	artery_tibial	0.999981
5921	ENSG00000164182	NDUFAF2	0.127868	0.00117921	0.898253	0.02343	0.0466664	0.000108848	0.000322854	106	116	116	C1	Artery. tibial (GTEx)	PrediXcan	0.996872	artery_tibial	0.999981
5922	ENSG00000170915	PAQR8	0.127678	0.00446597	0.898404	0.0712076	0.170536	8.25798e-15	6.02643e-14	29	35	35	C1	Artery. tibial (GTEx)	PrediXcan	0.996872	artery_tibial	0.999981
5923	ENSG00000132640	BTBD3	0.127594	0.00913479	0.898471	0.103914	0.0756188	5.89012e-07	2.21148e-06	78	101	101	C1	Artery. tibial (GTEx)	PrediXcan	0.996872	artery_tibial	0.999981
5924	ENSG00000130560	UBAC1	-0.127548	-0.00599457	0.898506	0.0542484	0.13428	6.36796e-12	3.79933e-11	9	13	13	C1	Artery. tibial (GTEx)	PrediXcan	0.996872	artery_tibial	0.999981
5925	ENSG00000109089	CDR2L	0.127494	0.0327555	0.89855	0.00426001	0.0247235	0.00498092	0.0122678	2	2	2	C1	Artery. tibial (GTEx)	PrediXcan	0.996872	artery_tibial	0.999981
5926	ENSG00000110719	TCIRG1	0.126858	0.00922691	0.899053	0.0266963	0.0792886	3.137e-07	1.21395e-06	4	6	6	C1	Artery. tibial (GTEx)	PrediXcan	0.996872	artery_tibial	0.999981
5927	ENSG00000205583	STAG3L1	-0.126711	-0.00317465	0.899169	0.21899	0.506727	9.2653e-56	5.31501e-54	47	54	54	C1	Artery. tibial (GTEx)	PrediXcan	0.996872	artery_tibial	0.999981
5928	ENSG00000071626	DAZAP1	-0.12654	-0.00908895	0.899304	0.0073955	0.0247663	0.00456772	0.0113098	9	11	11	C1	Artery. tibial (GTEx)	PrediXcan	0.996872	artery_tibial	0.999981
5929	ENSG00000127324	TSPAN8	-0.126122	-0.0174389	0.899635	0.0093055	0.026436	0.00355747	0.00893805	8	12	12	C1	Artery. tibial (GTEx)	PrediXcan	0.996872	artery_tibial	0.999981
5930	ENSG00000243927	MRPS6	0.125965	0.00933034	0.899759	0.0126169	0.0305894	0.00164058	0.00426587	23	26	26	C1	Artery. tibial (GTEx)	PrediXcan	0.996872	artery_tibial	0.999981
5931	ENSG00000134874	DZIP1	0.125895	0.00600047	0.899815	0.0273169	0.106329	1.22391e-09	5.99407e-09	21	29	29	C1	Artery. tibial (GTEx)	PrediXcan	0.996872	artery_tibial	0.999981
5932	ENSG00000262877	AC110285.2	0.125868	0.00435167	0.899837	0.210125	0.567341	2.82811e-67	3.1668e-65	18	22	22	C1	Artery. tibial (GTEx)	PrediXcan	0.996872	artery_tibial	0.999981
5933	ENSG00000135437	RDH5	0.125758	0.0089346	0.899924	0.0318423	0.222045	1.46214e-19	1.44531e-18	24	30	30	C1	Artery. tibial (GTEx)	PrediXcan	0.996872	artery_tibial	0.999981
5934	ENSG00000132740	IGHMBP2	-0.125724	-0.00463019	0.899951	0.0916067	0.246982	3.91526e-22	4.54787e-21	28	33	33	C1	Artery. tibial (GTEx)	PrediXcan	0.996872	artery_tibial	0.999981
5935	ENSG00000180953	ST20	0.12527	0.00394394	0.900309	0.0953951	0.238383	3.33357e-21	3.61986e-20	60	69	69	C1	Artery. tibial (GTEx)	PrediXcan	0.996872	artery_tibial	0.999981
5936	ENSG00000115085	ZAP70	-0.125204	-0.0135514	0.900362	0.0124805	0.0294052	0.00228325	0.00586074	14	20	20	C1	Artery. tibial (GTEx)	PrediXcan	0.996872	artery_tibial	0.999981
5937	ENSG00000169908	TM4SF1	0.125052	0.010944	0.900483	0.0269584	0.0102171	0.0739573	0.154644	47	54	54	C1	Artery. tibial (GTEx)	PrediXcan	0.996872	artery_tibial	0.999981
5938	ENSG00000213024	NUP62	0.12496	0.00745661	0.900555	0.0338063	0.0513433	4.62317e-05	0.000142503	19	23	23	C1	Artery. tibial (GTEx)	PrediXcan	0.996872	artery_tibial	0.999981
5939	ENSG00000126878	AIF1L	-0.124956	-0.00438261	0.900558	0.11128	0.330014	6.12328e-31	1.11164e-29	19	23	23	C1	Artery. tibial (GTEx)	PrediXcan	0.996872	artery_tibial	0.999981
5940	ENSG00000130414	NDUFA10	-0.124849	-0.00309712	0.900643	0.22034	0.407464	5.33492e-41	1.56547e-39	31	34	34	C1	Artery. tibial (GTEx)	PrediXcan	0.996872	artery_tibial	0.999981
5941	ENSG00000082641	NFE2L1	-0.124729	-0.0244779	0.900738	0.0098651	0.0101359	0.0748963	0.156443	14	14	14	C1	Artery. tibial (GTEx)	PrediXcan	0.996872	artery_tibial	0.999981
5942	ENSG00000137500	CCDC90B	0.124696	0.00231778	0.900764	0.229761	0.55938	1.27322e-65	1.27295e-63	38	53	53	C1	Artery. tibial (GTEx)	PrediXcan	0.996872	artery_tibial	0.999981
5943	ENSG00000144021	CIAO1	0.124333	0.0054738	0.901052	0.0627312	0.0707221	1.47944e-06	5.35223e-06	22	24	24	C1	Artery. tibial (GTEx)	PrediXcan	0.996872	artery_tibial	0.999981
5944	ENSG00000070785	EIF2B3	0.124158	0.0173817	0.901191	0.0124347	0.026217	0.0039571	0.00989241	14	20	20	C1	Artery. tibial (GTEx)	PrediXcan	0.996872	artery_tibial	0.999981
5945	ENSG00000197008	ZNF138	-0.12406	-0.00894054	0.901268	0.00858466	0.0293557	0.00205311	0.00529917	7	9	9	C1	Artery. tibial (GTEx)	PrediXcan	0.996872	artery_tibial	0.999981
5946	ENSG00000118900	UBN1	0.123927	0.0100789	0.901373	0.0262621	0.133515	1.03524e-11	6.06543e-11	10	18	18	C1	Artery. tibial (GTEx)	PrediXcan	0.996872	artery_tibial	0.999981
5947	ENSG00000146112	PPP1R18	-0.123825	-0.00776171	0.901454	0.038499	0.0934985	2.49581e-08	1.08558e-07	46	53	53	C1	Artery. tibial (GTEx)	PrediXcan	0.996872	artery_tibial	0.999981
5948	ENSG00000081026	MAGI3	-0.123793	-0.00656815	0.901479	0.0228621	0.0442593	0.00015872	0.000461968	36	46	46	C1	Artery. tibial (GTEx)	PrediXcan	0.996872	artery_tibial	0.999981
5949	ENSG00000203965	EFCAB7	0.123612	0.00865178	0.901623	0.033676	0.0747522	5.313e-07	2.00664e-06	42	49	49	C1	Artery. tibial (GTEx)	PrediXcan	0.996872	artery_tibial	0.999981
5950	ENSG00000229358	DPY19L1P1	0.123476	-0.00292585	0.90173	0.0767956	0.109786	1.26116e-09	6.16573e-09	58	74	74	C1	Artery. tibial (GTEx)	PrediXcan	0.996872	artery_tibial	0.999981
5951	ENSG00000129538	RNASE1	-0.123349	-0.0138265	0.901831	0.0276887	0.0383828	0.000457815	0.00126491	21	29	29	C1	Artery. tibial (GTEx)	PrediXcan	0.996872	artery_tibial	0.999981
5952	ENSG00000164754	RAD21	0.123152	0.0084711	0.901987	0.0196817	0.0325223	0.00110587	0.0029305	25	27	27	C1	Artery. tibial (GTEx)	PrediXcan	0.996872	artery_tibial	0.999981
5953	ENSG00000164306	PRIMPOL	-0.122813	-0.000532644	0.902255	0.0253297	0.112591	6.69949e-10	3.3383e-09	20	23	23	C1	Artery. tibial (GTEx)	PrediXcan	0.996872	artery_tibial	0.999981
5954	ENSG00000076053	RBM7	-0.122754	-0.0078242	0.902302	0.0166606	0.0656352	3.46341e-06	1.20381e-05	12	14	14	C1	Artery. tibial (GTEx)	PrediXcan	0.996872	artery_tibial	0.999981
5955	ENSG00000107485	GATA3	-0.122524	-0.015804	0.902484	0.00612646	0.046596	0.000104948	0.000311748	2	2	2	C1	Artery. tibial (GTEx)	PrediXcan	0.996872	artery_tibial	0.999981
5956	ENSG00000099785	MARCH2	0.122428	0.00299614	0.90256	0.269335	0.491286	1.30099e-54	7.03087e-53	19	21	21	C1	Artery. tibial (GTEx)	PrediXcan	0.996872	artery_tibial	0.999981
5957	ENSG00000086102	NFX1	0.122424	0.0212706	0.902563	0.0216062	0.0150936	0.0285095	0.0637152	36	39	39	C1	Artery. tibial (GTEx)	PrediXcan	0.996872	artery_tibial	0.999981
5958	ENSG00000063660	GPC1	-0.122367	-0.0176598	0.902609	0.00703602	0.0276557	0.00299884	0.00759175	5	5	5	C1	Artery. tibial (GTEx)	PrediXcan	0.996872	artery_tibial	0.999981
5959	ENSG00000096872	IFT74	0.122266	-0.00383394	0.902688	0.0528357	0.157015	8.45913e-14	5.82976e-13	53	69	69	C1	Artery. tibial (GTEx)	PrediXcan	0.996872	artery_tibial	0.999981
5960	ENSG00000112877	CEP72	0.122235	0.00966381	0.902713	0.0491869	0.142608	2.45353e-12	1.5122e-11	32	40	40	C1	Artery. tibial (GTEx)	PrediXcan	0.996872	artery_tibial	0.999981
5961	ENSG00000170037	CNTROB	0.122114	0.00633483	0.902809	0.0833709	0.206648	5.55643e-18	5.02088e-17	33	39	39	C1	Artery. tibial (GTEx)	PrediXcan	0.996872	artery_tibial	0.999981
5962	ENSG00000227372	TP73-AS1	-0.121912	0.00343871	0.902969	0.0540182	0.100511	7.56632e-09	3.46211e-08	36	42	42	C1	Artery. tibial (GTEx)	PrediXcan	0.996872	artery_tibial	0.999981
5963	ENSG00000139970	RTN1	-0.121633	-0.00285409	0.90319	0.368517	0.467836	1.04819e-50	4.68737e-49	32	35	35	C1	Artery. tibial (GTEx)	PrediXcan	0.996872	artery_tibial	0.999981
5964	ENSG00000101160	CTSZ	0.121597	0.00641102	0.903218	0.0363144	0.0473504	9.07732e-05	0.000270907	39	48	48	C1	Artery. tibial (GTEx)	PrediXcan	0.996872	artery_tibial	0.999981
5965	ENSG00000257017	HP	0.121214	0.00435192	0.903521	0.0231002	0.0243624	0.00563268	0.0138099	17	23	23	C1	Artery. tibial (GTEx)	PrediXcan	0.996872	artery_tibial	0.999981
5966	ENSG00000254772	EEF1G	0.121137	0.00696091	0.903582	0.0409885	0.0538648	1.95712e-05	6.27435e-05	12	12	12	C1	Artery. tibial (GTEx)	PrediXcan	0.996872	artery_tibial	0.999981
5967	ENSG00000141279	NPEPPS	0.121024	0.0168985	0.903672	0.0120166	0.0395589	0.000340428	0.000952135	23	30	30	C1	Artery. tibial (GTEx)	PrediXcan	0.996872	artery_tibial	0.999981
5968	ENSG00000183520	UTP11	-0.120775	-0.00353265	0.903869	0.142357	0.214463	8.39918e-19	7.9704e-18	20	23	23	C1	Artery. tibial (GTEx)	PrediXcan	0.996872	artery_tibial	0.999981
5969	ENSG00000132394	EEFSEC	-0.120766	-0.0203246	0.903876	0.0071886	0.0262551	0.00404206	0.0100832	31	37	37	C1	Artery. tibial (GTEx)	PrediXcan	0.996872	artery_tibial	0.999981
5970	ENSG00000117222	RBBP5	-0.120555	-0.0304634	0.904044	0.0237639	0.0100583	0.0768857	0.16024	30	38	38	C1	Artery. tibial (GTEx)	PrediXcan	0.996872	artery_tibial	0.999981
5971	ENSG00000135047	CTSL	-0.120431	0.000247235	0.904142	0.0164	0.0932858	2.67399e-08	1.15804e-07	12	15	15	C1	Artery. tibial (GTEx)	PrediXcan	0.996872	artery_tibial	0.999981
5972	ENSG00000232859	LYRM9	-0.119606	-0.00574311	0.904796	0.0793704	0.282644	1.28432e-25	1.80488e-24	24	33	33	C1	Artery. tibial (GTEx)	PrediXcan	0.996872	artery_tibial	0.999981
5973	ENSG00000144730	IL17RD	0.119605	0.0212108	0.904796	0.0328171	0.0453651	0.000137752	0.000404132	31	34	34	C1	Artery. tibial (GTEx)	PrediXcan	0.996872	artery_tibial	0.999981
5974	ENSG00000134262	AP4B1	-0.119406	0.00318937	0.904953	0.0606104	0.0611138	7.42374e-06	2.49185e-05	49	59	59	C1	Artery. tibial (GTEx)	PrediXcan	0.996872	artery_tibial	0.999981
5975	ENSG00000142166	IFNAR1	0.119388	0.00290605	0.904968	0.06634	0.158636	1.22285e-13	8.32095e-13	24	28	28	C1	Artery. tibial (GTEx)	PrediXcan	0.996872	artery_tibial	0.999981
5976	ENSG00000244480	AC005154.3	0.119337	0.00496887	0.905008	0.0753078	0.269238	3.38194e-24	4.39119e-23	44	55	55	C1	Artery. tibial (GTEx)	PrediXcan	0.996872	artery_tibial	0.999981
5977	ENSG00000147687	TATDN1	-0.119134	-0.00355039	0.905169	0.0275608	0.0114922	0.0565868	0.120739	26	32	32	C1	Artery. tibial (GTEx)	PrediXcan	0.996872	artery_tibial	0.999981
5978	ENSG00000070778	PTPN21	-0.119081	-0.0144269	0.905211	0.0151717	0.0383583	0.000404288	0.00112278	26	34	34	C1	Artery. tibial (GTEx)	PrediXcan	0.996872	artery_tibial	0.999981
5979	ENSG00000137145	DENND4C	0.118879	0.0261256	0.905371	0.00306447	0.07325	6.52583e-07	2.44165e-06	14	19	19	C1	Artery. tibial (GTEx)	PrediXcan	0.996872	artery_tibial	0.999981
5980	ENSG00000197045	GMFB	0.11875	0.00932389	0.905473	0.0166008	0.0493208	6.22751e-05	0.000189287	17	21	21	C1	Artery. tibial (GTEx)	PrediXcan	0.996872	artery_tibial	0.999981
5981	ENSG00000156535	CD109	0.118555	0.00234545	0.905628	0.0218879	0.131176	1.92681e-11	1.09945e-10	28	41	41	C1	Artery. tibial (GTEx)	PrediXcan	0.996872	artery_tibial	0.999981
5982	ENSG00000260549	MT1L	0.118549	0.0168348	0.905633	0.0443093	0.0610306	9.14896e-06	3.04538e-05	24	27	27	C1	Artery. tibial (GTEx)	PrediXcan	0.996872	artery_tibial	0.999981
5983	ENSG00000146247	PHIP	0.118424	0.0175624	0.905732	0.00759486	0.0312157	0.00147293	0.00384781	7	9	9	C1	Artery. tibial (GTEx)	PrediXcan	0.996872	artery_tibial	0.999981
5984	ENSG00000183826	BTBD9	0.118139	0.00482428	0.905957	0.0578688	0.119736	6.97176e-11	3.82831e-10	17	20	20	C1	Artery. tibial (GTEx)	PrediXcan	0.996872	artery_tibial	0.999981
5985	ENSG00000173715	C11orf80	-0.118063	-0.00127329	0.906018	0.0577929	0.0540074	2.51305e-05	7.97082e-05	42	54	54	C1	Artery. tibial (GTEx)	PrediXcan	0.996872	artery_tibial	0.999981
5986	ENSG00000137944	KYAT3	0.11793	0.00232022	0.906123	0.16027	0.370886	1.22553e-35	2.84002e-34	56	67	67	C1	Artery. tibial (GTEx)	PrediXcan	0.996872	artery_tibial	0.999981
5987	ENSG00000145014	TMEM44	0.117791	0.0430537	0.906233	0.000816586	0.0206081	0.0104791	0.0248266	8	11	11	C1	Artery. tibial (GTEx)	PrediXcan	0.996872	artery_tibial	0.999981
5988	ENSG00000138036	DYNC2LI1	0.117663	0.0107796	0.906335	0.0339314	0.147537	4.10561e-13	2.68033e-12	27	33	33	C1	Artery. tibial (GTEx)	PrediXcan	0.996872	artery_tibial	0.999981
5989	ENSG00000145817	YIPF5	-0.117463	-0.00449891	0.906494	0.0698431	0.104743	3.10821e-09	1.47477e-08	40	49	49	C1	Artery. tibial (GTEx)	PrediXcan	0.996872	artery_tibial	0.999981
5990	ENSG00000270959	LPP-AS2	0.117318	0.00970495	0.906608	0.0167824	0.0256302	0.00432312	0.0107384	20	23	23	C1	Artery. tibial (GTEx)	PrediXcan	0.996872	artery_tibial	0.999981
5991	ENSG00000125818	PSMF1	-0.117292	-0.0044083	0.906629	0.0994509	0.320734	1.05908e-30	1.89322e-29	31	40	40	C1	Artery. tibial (GTEx)	PrediXcan	0.996872	artery_tibial	0.999981
5992	ENSG00000011028	MRC2	0.117133	0.0106737	0.906755	0.0175646	0.0438319	0.000183225	0.000529438	6	7	7	C1	Artery. tibial (GTEx)	PrediXcan	0.996872	artery_tibial	0.999981
5993	ENSG00000260686	AC008669.1	-0.116987	-0.0104027	0.90687	0.0876494	0.117234	2.36156e-10	1.22199e-09	56	65	65	C1	Artery. tibial (GTEx)	PrediXcan	0.996872	artery_tibial	0.999981
5994	ENSG00000163686	ABHD6	-0.11684	-0.0015175	0.906987	0.0998739	0.253016	9.75786e-23	1.17844e-21	45	64	64	C1	Artery. tibial (GTEx)	PrediXcan	0.996872	artery_tibial	0.999981
5995	ENSG00000124549	BTN2A3P	0.116473	0.0023554	0.907278	0.072001	0.278053	2.31525e-25	3.21175e-24	42	54	54	C1	Artery. tibial (GTEx)	PrediXcan	0.996872	artery_tibial	0.999981
5996	ENSG00000104388	RAB2A	0.116433	0.00590664	0.90731	0.047318	0.15131	1.03146e-13	7.05636e-13	41	59	59	C1	Artery. tibial (GTEx)	PrediXcan	0.996872	artery_tibial	0.999981
5997	ENSG00000099282	TSPAN15	0.11564	0.0189692	0.907938	0.00710911	0.0696488	1.79121e-06	6.42123e-06	15	18	18	C1	Artery. tibial (GTEx)	PrediXcan	0.996872	artery_tibial	0.999981
5998	ENSG00000230124	ACBD6	0.11557	0.011323	0.907993	0.0507112	0.0860528	9.48225e-08	3.88202e-07	38	45	45	C1	Artery. tibial (GTEx)	PrediXcan	0.996872	artery_tibial	0.999981
5999	ENSG00000130023	ERMARD	-0.115388	-0.00657486	0.908138	0.0116979	0.0825836	1.47461e-07	5.92766e-07	16	22	22	C1	Artery. tibial (GTEx)	PrediXcan	0.996872	artery_tibial	0.999981
6000	ENSG00000244513	AC109587.1	-0.115144	-0.00544901	0.908331	0.0592613	0.176835	1.333e-15	1.02236e-14	9	10	10	C1	Artery. tibial (GTEx)	PrediXcan	0.996872	artery_tibial	0.999981
6001	ENSG00000131711	MAP1B	0.115038	0.000847486	0.908415	0.503824	0.564445	2.51626e-67	2.84033e-65	84	100	100	C1	Artery. tibial (GTEx)	PrediXcan	0.996872	artery_tibial	0.999981
6002	ENSG00000116396	KCNC4	0.114745	0.0523332	0.908647	0.000728032	0.0277469	0.00299183	0.00757675	2	4	4	C1	Artery. tibial (GTEx)	PrediXcan	0.996872	artery_tibial	0.999981
6003	ENSG00000011485	PPP5C	-0.114727	-0.00851891	0.908662	0.0393373	0.314454	4.56805e-29	7.63907e-28	32	38	38	C1	Artery. tibial (GTEx)	PrediXcan	0.996872	artery_tibial	0.999981
6004	ENSG00000203797	DDO	-0.114681	-0.00490594	0.908698	0.0417484	0.159146	8.94195e-14	6.15644e-13	10	12	12	C1	Artery. tibial (GTEx)	PrediXcan	0.996872	artery_tibial	0.999981
6005	ENSG00000171984	C20orf196	-0.114455	-0.00846876	0.908877	0.0304284	0.0309536	0.00151218	0.00394446	57	67	67	C1	Artery. tibial (GTEx)	PrediXcan	0.996872	artery_tibial	0.999981
6006	ENSG00000242574	HLA-DMB	-0.114043	-0.00329369	0.909204	0.038982	0.0283834	0.00246393	0.00630025	49	58	58	C1	Artery. tibial (GTEx)	PrediXcan	0.996872	artery_tibial	0.999981
6007	ENSG00000143578	CREB3L4	0.113925	0.00685625	0.909298	0.0310844	0.180222	7.80898e-16	6.06561e-15	11	17	17	C1	Artery. tibial (GTEx)	PrediXcan	0.996872	artery_tibial	0.999981
6008	ENSG00000117151	CTBS	0.113916	0.00611972	0.909304	0.149854	0.216091	2.00992e-19	1.97285e-18	35	35	35	C1	Artery. tibial (GTEx)	PrediXcan	0.996872	artery_tibial	0.999981
6009	ENSG00000120868	APAF1	0.113691	0.00802551	0.909483	0.0757771	0.07382	8.21757e-07	3.04209e-06	37	40	40	C1	Artery. tibial (GTEx)	PrediXcan	0.996872	artery_tibial	0.999981
6010	ENSG00000231721	LINC-PINT	0.113431	0.00728268	0.909689	0.165618	0.0630143	4.69879e-06	1.60844e-05	109	132	132	C1	Artery. tibial (GTEx)	PrediXcan	0.996872	artery_tibial	0.999981
6011	ENSG00000171943	SRGAP2C	-0.113404	-0.0208254	0.90971	0.00493083	0.370991	1.47737e-35	3.39553e-34	19	25	25	C1	Artery. tibial (GTEx)	PrediXcan	0.996872	artery_tibial	0.999981
6012	ENSG00000198015	MRPL42	-0.113402	-0.0125633	0.909712	0.108162	0.309925	2.71123e-29	4.56668e-28	49	59	59	C1	Artery. tibial (GTEx)	PrediXcan	0.996872	artery_tibial	0.999981
6013	ENSG00000167912	AC090152.1	-0.113209	-0.00360994	0.909865	0.0991772	0.110005	4.15905e-10	2.10616e-09	72	83	83	C1	Artery. tibial (GTEx)	PrediXcan	0.996872	artery_tibial	0.999981
6014	ENSG00000144182	LIPT1	-0.113179	-0.00254359	0.909889	0.1528	0.350718	2.52052e-33	5.24163e-32	62	80	80	C1	Artery. tibial (GTEx)	PrediXcan	0.996872	artery_tibial	0.999981
6015	ENSG00000178425	NT5DC1	-0.113072	-0.00310179	0.909974	0.090303	0.137493	3.54212e-12	2.1528e-11	45	52	52	C1	Artery. tibial (GTEx)	PrediXcan	0.996872	artery_tibial	0.999981
6016	ENSG00000171729	TMEM51	-0.112806	-0.00526139	0.910185	0.059284	0.0801214	2.80099e-07	1.08813e-06	54	66	66	C1	Artery. tibial (GTEx)	PrediXcan	0.996872	artery_tibial	0.999981
6017	ENSG00000213588	ZBTB9	-0.112018	0.0152395	0.910809	0.0274107	0.0231927	0.00664059	0.0161397	25	31	31	C1	Artery. tibial (GTEx)	PrediXcan	0.996872	artery_tibial	0.999981
6018	ENSG00000127463	EMC1	0.111885	0.00241029	0.910915	0.151682	0.488915	2.10824e-52	1.03179e-50	22	27	27	C1	Artery. tibial (GTEx)	PrediXcan	0.996872	artery_tibial	0.999981
6019	ENSG00000166685	COG1	-0.11071	-0.0157888	0.911846	0.00360329	0.0320067	0.00143135	0.00374758	11	13	13	C1	Artery. tibial (GTEx)	PrediXcan	0.996872	artery_tibial	0.999981
6020	ENSG00000140993	TIGD7	0.110407	0.00123266	0.912086	0.116269	0.0602185	9.9541e-06	3.3016e-05	106	133	133	C1	Artery. tibial (GTEx)	PrediXcan	0.996872	artery_tibial	0.999981
6021	ENSG00000156219	ART3	0.109466	0.00274467	0.912833	0.0904691	0.141884	1.54705e-12	9.71472e-12	110	139	139	C1	Artery. tibial (GTEx)	PrediXcan	0.996872	artery_tibial	0.999981
6022	ENSG00000120539	MASTL	-0.109112	-0.00496878	0.913114	0.193502	0.410398	1.26516e-42	3.95277e-41	65	87	87	C1	Artery. tibial (GTEx)	PrediXcan	0.996872	artery_tibial	0.999981
6023	ENSG00000169018	FEM1B	0.109046	-0.000108928	0.913166	0.0395719	0.0137808	0.0371408	0.0815722	31	39	39	C1	Artery. tibial (GTEx)	PrediXcan	0.996872	artery_tibial	0.999981
6024	ENSG00000103852	TTC23	0.108886	0.0120427	0.913293	0.00795374	0.0623265	5.36916e-06	1.82807e-05	8	11	11	C1	Artery. tibial (GTEx)	PrediXcan	0.996872	artery_tibial	0.999981
6025	ENSG00000180884	ZNF792	-0.108831	-0.012823	0.913337	0.0884991	0.111422	4.56444e-10	2.30478e-09	54	69	69	C1	Artery. tibial (GTEx)	PrediXcan	0.996872	artery_tibial	0.999981
6026	ENSG00000255529	POLR2M	0.108757	0.011139	0.913395	0.139658	0.173732	4.14687e-15	3.09567e-14	51	63	63	C1	Artery. tibial (GTEx)	PrediXcan	0.996872	artery_tibial	0.999981
6027	ENSG00000176731	C8orf59	0.108598	-0.00445714	0.913521	0.025279	0.0129068	0.0441294	0.0960174	25	28	28	C1	Artery. tibial (GTEx)	PrediXcan	0.996872	artery_tibial	0.999981
6028	ENSG00000180155	LYNX1	0.108493	0.0022235	0.913604	0.301598	0.594515	1.74063e-72	2.61975e-70	16	24	24	C1	Artery. tibial (GTEx)	PrediXcan	0.996872	artery_tibial	0.999981
6029	ENSG00000248508	SRP14-AS1	-0.108013	-0.00905577	0.913985	0.00456146	0.308109	6.79295e-29	1.12923e-27	19	23	23	C1	Artery. tibial (GTEx)	PrediXcan	0.996872	artery_tibial	0.999981
6030	ENSG00000183621	ZNF438	0.107985	0.00277406	0.914008	0.0896271	0.125477	4.62274e-11	2.57479e-10	75	93	93	C1	Artery. tibial (GTEx)	PrediXcan	0.996872	artery_tibial	0.999981
6031	ENSG00000116957	TBCE	-0.107801	-0.00964073	0.914153	0.0222724	0.0939681	1.92434e-08	8.45153e-08	17	19	19	C1	Artery. tibial (GTEx)	PrediXcan	0.996872	artery_tibial	0.999981
6032	ENSG00000091986	CCDC80	0.107714	0.0105581	0.914222	0.0377428	0.0576142	1.3324e-05	4.35636e-05	25	32	32	C1	Artery. tibial (GTEx)	PrediXcan	0.996872	artery_tibial	0.999981
6033	ENSG00000026950	BTN3A1	-0.107633	-0.00532186	0.914287	0.0624858	0.145691	5.43109e-13	3.50318e-12	58	73	73	C1	Artery. tibial (GTEx)	PrediXcan	0.996872	artery_tibial	0.999981
6034	ENSG00000272871	AL159169.2	0.107516	0.00580152	0.91438	0.0894961	0.231281	1.51918e-20	1.58568e-19	27	36	36	C1	Artery. tibial (GTEx)	PrediXcan	0.996872	artery_tibial	0.999981
6035	ENSG00000174652	ZNF266	-0.107196	-0.00204517	0.914633	0.343089	0.754622	2.20118e-121	6.16197e-118	52	67	67	C1	Artery. tibial (GTEx)	PrediXcan	0.996872	artery_tibial	0.999981
6036	ENSG00000131459	GFPT2	0.10671	0.00234575	0.915019	0.0773904	0.0527305	3.1784e-05	9.98161e-05	80	106	106	C1	Artery. tibial (GTEx)	PrediXcan	0.996872	artery_tibial	0.999981
6037	ENSG00000130818	ZNF426	0.106419	0.0995943	0.91525	0.000160203	0.0115928	0.0543998	0.116622	2	3	3	C1	Artery. tibial (GTEx)	PrediXcan	0.996872	artery_tibial	0.999981
6038	ENSG00000099977	DDT	-0.106363	-0.00423624	0.915295	0.116092	0.295132	1.88276e-27	2.91194e-26	33	40	40	C1	Artery. tibial (GTEx)	PrediXcan	0.996872	artery_tibial	0.999981
6039	ENSG00000167723	TRPV3	0.106284	0.0158525	0.915357	0.0721836	0.100722	6.33462e-09	2.91952e-08	52	62	62	C1	Artery. tibial (GTEx)	PrediXcan	0.996872	artery_tibial	0.999981
6040	ENSG00000086598	TMED2	-0.106039	-0.00431202	0.915552	0.0394874	0.123453	7.46414e-11	4.08427e-10	16	18	18	C1	Artery. tibial (GTEx)	PrediXcan	0.996872	artery_tibial	0.999981
6041	ENSG00000161714	PLCD3	0.105398	0.00829707	0.91606	0.0534839	0.122766	9.89694e-11	5.32388e-10	50	54	54	C1	Artery. tibial (GTEx)	PrediXcan	0.996872	artery_tibial	0.999981
6042	ENSG00000101161	PRPF6	0.105392	0.0108231	0.916064	0.0646567	0.0288144	0.00242361	0.00620057	69	90	90	C1	Artery. tibial (GTEx)	PrediXcan	0.996872	artery_tibial	0.999981
6043	ENSG00000163155	LYSMD1	-0.105327	-0.00369629	0.916116	0.0778063	0.137987	3.77798e-12	2.29217e-11	39	46	46	C1	Artery. tibial (GTEx)	PrediXcan	0.996872	artery_tibial	0.999981
6044	ENSG00000234127	TRIM26	-0.105093	-0.00662289	0.916302	0.118984	0.140922	3.98255e-12	2.41315e-11	94	112	112	C1	Artery. tibial (GTEx)	PrediXcan	0.996872	artery_tibial	0.999981
6045	ENSG00000142534	RPS11	-0.104993	-0.0062876	0.916382	0.0109313	0.0663554	3.07481e-06	1.07515e-05	8	12	12	C1	Artery. tibial (GTEx)	PrediXcan	0.996872	artery_tibial	0.999981
6046	ENSG00000126214	KLC1	0.104614	0.000197121	0.916682	0.0513039	0.0430759	0.000179207	0.000518043	34	36	36	C1	Artery. tibial (GTEx)	PrediXcan	0.996872	artery_tibial	0.999981
6047	ENSG00000225648	SBDSP1	0.10426	0.0186901	0.916963	0.0272258	0.0354164	0.000757309	0.00204319	28	33	33	C1	Artery. tibial (GTEx)	PrediXcan	0.996872	artery_tibial	0.999981
6048	ENSG00000132600	PRMT7	0.104236	0.0089811	0.916982	0.116963	0.444032	2.46254e-45	8.74827e-44	46	58	58	C1	Artery. tibial (GTEx)	PrediXcan	0.996872	artery_tibial	0.999981
6049	ENSG00000109680	TBC1D19	0.10375	0.0251339	0.917367	0.0206921	0.0160054	0.0226503	0.0513668	15	22	22	C1	Artery. tibial (GTEx)	PrediXcan	0.996872	artery_tibial	0.999981
6050	ENSG00000180385	EMC3-AS1	-0.1037	-0.00650795	0.917407	0.0217164	0.107417	9.85328e-10	4.85439e-09	38	46	46	C1	Artery. tibial (GTEx)	PrediXcan	0.996872	artery_tibial	0.999981
6051	ENSG00000036448	MYOM2	-0.103441	-0.0033397	0.917613	0.0587867	0.29299	8.87063e-27	1.31389e-25	44	67	67	C1	Artery. tibial (GTEx)	PrediXcan	0.996872	artery_tibial	0.999981
6052	ENSG00000149231	CCDC82	0.103026	0.00186097	0.917942	0.499344	0.536311	2.10014e-62	1.71905e-60	67	77	77	C1	Artery. tibial (GTEx)	PrediXcan	0.996872	artery_tibial	0.999981
6053	ENSG00000125637	PSD4	-0.102861	-0.0128332	0.918073	0.00646285	0.147721	8.68991e-13	5.52374e-12	6	9	9	C1	Artery. tibial (GTEx)	PrediXcan	0.996872	artery_tibial	0.999981
6054	ENSG00000100034	PPM1F	0.102625	0.0268848	0.91826	0.00834937	0.0513736	4.3359e-05	0.000134002	43	64	64	C1	Artery. tibial (GTEx)	PrediXcan	0.996872	artery_tibial	0.999981
6055	ENSG00000205060	SLC35B4	0.10252	0.00061889	0.918344	0.0720885	0.120591	1.05156e-10	5.648e-10	33	41	41	C1	Artery. tibial (GTEx)	PrediXcan	0.996872	artery_tibial	0.999981
6056	ENSG00000073331	ALPK1	0.10225	0.00490007	0.918558	0.0325964	0.0841175	6.58611e-08	2.74362e-07	7	8	8	C1	Artery. tibial (GTEx)	PrediXcan	0.996872	artery_tibial	0.999981
6057	ENSG00000174721	FGFBP3	-0.102248	-0.00815441	0.91856	0.0301482	0.0297706	0.00206811	0.00533494	34	43	43	C1	Artery. tibial (GTEx)	PrediXcan	0.996872	artery_tibial	0.999981
6058	ENSG00000144485	HES6	-0.101653	-0.00709765	0.919032	0.0138701	0.0519069	4.09593e-05	0.000126978	52	63	63	C1	Artery. tibial (GTEx)	PrediXcan	0.996872	artery_tibial	0.999981
6059	ENSG00000156966	B3GNT7	-0.101097	-0.00734396	0.919473	0.0228218	0.116576	2.49311e-10	1.2872e-09	15	18	18	C1	Artery. tibial (GTEx)	PrediXcan	0.996872	artery_tibial	0.999981
6060	ENSG00000132274	TRIM22	0.100803	0.00838882	0.919707	0.01727	0.0918577	3.7792e-08	1.61175e-07	9	13	13	C1	Artery. tibial (GTEx)	PrediXcan	0.996872	artery_tibial	0.999981
6061	ENSG00000112763	BTN2A1	-0.100665	0.00727034	0.919817	0.0785319	0.0333622	0.0010901	0.00289144	68	78	78	C1	Artery. tibial (GTEx)	PrediXcan	0.996872	artery_tibial	0.999981
6062	ENSG00000196236	XPNPEP3	-0.100663	-0.00773016	0.919818	0.0431362	0.258985	1.73059e-23	2.18423e-22	14	19	19	C1	Artery. tibial (GTEx)	PrediXcan	0.996872	artery_tibial	0.999981
6063	ENSG00000244165	P2RY11	0.100209	-0.0028414	0.920178	0.0759131	0.0927379	1.80137e-08	7.93383e-08	50	72	72	C1	Artery. tibial (GTEx)	PrediXcan	0.996872	artery_tibial	0.999981
6064	ENSG00000204574	ABCF1	-0.10008	-0.00971848	0.920281	0.105422	0.17754	2.1797e-15	1.64737e-14	34	40	40	C1	Artery. tibial (GTEx)	PrediXcan	0.996872	artery_tibial	0.999981
6065	ENSG00000142892	PIGK	-0.0995214	-0.00750685	0.920724	0.0677123	0.233587	2.93181e-21	3.19599e-20	33	41	41	C1	Artery. tibial (GTEx)	PrediXcan	0.996872	artery_tibial	0.999981
6066	ENSG00000129128	SPCS3	-0.0993083	-0.00627737	0.920893	0.0371888	0.0349875	0.000783336	0.00210853	82	93	93	C1	Artery. tibial (GTEx)	PrediXcan	0.996872	artery_tibial	0.999981
6067	ENSG00000169925	BRD3	0.0991829	0.00743785	0.920993	0.0263561	0.059344	1.05709e-05	3.49377e-05	25	32	32	C1	Artery. tibial (GTEx)	PrediXcan	0.996872	artery_tibial	0.999981
6068	ENSG00000253910	PCDHGB2	0.0985665	0.00571936	0.921482	0.0338002	0.0576168	1.55094e-05	5.04028e-05	30	31	31	C1	Artery. tibial (GTEx)	PrediXcan	0.996872	artery_tibial	0.999981
6069	ENSG00000267107	PCAT19	0.0985276	0.00743031	0.921513	0.0239849	0.0988108	9.14007e-09	4.14561e-08	5	9	9	C1	Artery. tibial (GTEx)	PrediXcan	0.996872	artery_tibial	0.999981
6070	ENSG00000107290	SETX	0.0981319	0.00391341	0.921828	0.158246	0.301689	1.04809e-28	1.72185e-27	34	41	41	C1	Artery. tibial (GTEx)	PrediXcan	0.996872	artery_tibial	0.999981
6071	ENSG00000162623	TYW3	0.0977941	0.00400647	0.922096	0.0679132	0.196644	6.00543e-17	5.06679e-16	35	40	40	C1	Artery. tibial (GTEx)	PrediXcan	0.996872	artery_tibial	0.999981
6072	ENSG00000178952	TUFM	-0.0975974	-0.0255837	0.922252	0.0685193	0.317777	1.6318e-30	2.89118e-29	71	91	91	C1	Artery. tibial (GTEx)	PrediXcan	0.996872	artery_tibial	0.999981
6073	ENSG00000152726	FAM21B	0.0973709	0.00546928	0.922432	0.00740914	0.355286	3.1507e-34	6.83727e-33	9	55	55	C1	Artery. tibial (GTEx)	PrediXcan	0.996872	artery_tibial	0.999981
6074	ENSG00000271344	AC018638.6	-0.0973651	-0.00338097	0.922436	0.0308773	0.108423	5.04857e-10	2.5419e-09	109	130	130	C1	Artery. tibial (GTEx)	PrediXcan	0.996872	artery_tibial	0.999981
6075	ENSG00000143036	SLC44A3	0.0973441	0.00143105	0.922453	0.0421731	0.0991933	8.60713e-09	3.91404e-08	29	33	33	C1	Artery. tibial (GTEx)	PrediXcan	0.996872	artery_tibial	0.999981
6076	ENSG00000145777	TSLP	0.0972864	0.00280013	0.922499	0.139941	0.382701	3.86365e-37	9.48764e-36	6	8	8	C1	Artery. tibial (GTEx)	PrediXcan	0.996872	artery_tibial	0.999981
6077	ENSG00000120725	SIL1	-0.0969741	-0.00762442	0.922747	0.0296678	0.0923473	2.548e-08	1.10587e-07	10	11	11	C1	Artery. tibial (GTEx)	PrediXcan	0.996872	artery_tibial	0.999981
6078	ENSG00000052749	RRP12	-0.0968222	-0.00916515	0.922868	0.0235453	0.0839306	1.51892e-07	6.0918e-07	19	25	25	C1	Artery. tibial (GTEx)	PrediXcan	0.996872	artery_tibial	0.999981
6079	ENSG00000121410	A1BG	-0.0965657	0.000715127	0.923071	0.0781431	0.131984	8.29414e-12	4.90051e-11	32	40	40	C1	Artery. tibial (GTEx)	PrediXcan	0.996872	artery_tibial	0.999981
6080	ENSG00000115183	TANC1	0.0965251	0.0123758	0.923104	0.025661	0.101523	6.51818e-09	3.00017e-08	58	72	72	C1	Artery. tibial (GTEx)	PrediXcan	0.996872	artery_tibial	0.999981
6081	ENSG00000169570	DTWD2	-0.0964385	-0.00481755	0.923172	0.050996	0.103952	2.21368e-09	1.06113e-08	29	40	40	C1	Artery. tibial (GTEx)	PrediXcan	0.996872	artery_tibial	0.999981
6082	ENSG00000148362	PAXX	-0.0954935	-0.014154	0.923923	0.0161628	0.0371175	0.000547342	0.00149749	33	41	41	C1	Artery. tibial (GTEx)	PrediXcan	0.996872	artery_tibial	0.999981
6083	ENSG00000176788	BASP1	0.0953169	-0.0100488	0.924063	0.0151509	0.0232745	0.00633522	0.0154404	43	47	47	C1	Artery. tibial (GTEx)	PrediXcan	0.996872	artery_tibial	0.999981
6084	ENSG00000180448	ARHGAP45	-0.0952951	-0.0241075	0.92408	0.0327075	0.0324891	0.00109377	0.00290007	32	39	39	C1	Artery. tibial (GTEx)	PrediXcan	0.996872	artery_tibial	0.999981
6085	ENSG00000242852	ZNF709	0.0952416	0.00881361	0.924123	0.0549657	0.0675401	2.67296e-06	9.41218e-06	43	51	51	C1	Artery. tibial (GTEx)	PrediXcan	0.996872	artery_tibial	0.999981
6086	ENSG00000205544	TMEM256	0.0951514	0.00895956	0.924195	0.00982021	0.0167252	0.0209984	0.0478532	13	14	14	C1	Artery. tibial (GTEx)	PrediXcan	0.996872	artery_tibial	0.999981
6087	ENSG00000068784	SRBD1	0.0950321	0.0135933	0.924289	0.0130221	0.0250445	0.00399294	0.00997309	9	9	9	C1	Artery. tibial (GTEx)	PrediXcan	0.996872	artery_tibial	0.999981
6088	ENSG00000198169	ZNF251	0.0947992	0.0131562	0.924474	0.0176609	0.0339303	0.000814091	0.00218837	29	38	38	C1	Artery. tibial (GTEx)	PrediXcan	0.996872	artery_tibial	0.999981
6089	ENSG00000146729	NIPSNAP2	-0.0945076	-0.00646318	0.924706	0.0255395	0.0683376	2.06233e-06	7.33768e-06	15	16	16	C1	Artery. tibial (GTEx)	PrediXcan	0.996872	artery_tibial	0.999981
6090	ENSG00000196268	ZNF493	0.0944801	0.00691637	0.924728	0.0941224	0.1955	2.93471e-17	2.52783e-16	50	64	64	C1	Artery. tibial (GTEx)	PrediXcan	0.996872	artery_tibial	0.999981
6091	ENSG00000146263	MMS22L	0.094436	0.00724933	0.924763	0.0889869	0.183517	8.2212e-16	6.38226e-15	47	57	57	C1	Artery. tibial (GTEx)	PrediXcan	0.996872	artery_tibial	0.999981
6092	ENSG00000137177	KIF13A	0.0944188	0.0044549	0.924776	0.0630746	0.12681	5.38723e-11	2.98634e-10	52	62	62	C1	Artery. tibial (GTEx)	PrediXcan	0.996872	artery_tibial	0.999981
6093	ENSG00000110435	PDHX	-0.0944112	-0.00409972	0.924782	0.194677	0.227643	3.13325e-20	3.22709e-19	134	156	156	C1	Artery. tibial (GTEx)	PrediXcan	0.996872	artery_tibial	0.999981
6094	ENSG00000126453	BCL2L12	0.09423	0.0266759	0.924926	0.0023594	0.0131506	0.0418479	0.0913514	2	2	2	C1	Artery. tibial (GTEx)	PrediXcan	0.996872	artery_tibial	0.999981
6095	ENSG00000214106	PAXIP1-AS2	-0.0941594	-0.00300341	0.924983	0.0800435	0.281022	6.5896e-26	9.37344e-25	22	39	39	C1	Artery. tibial (GTEx)	PrediXcan	0.996872	artery_tibial	0.999981
6096	ENSG00000157800	SLC37A3	-0.0941449	-0.00173826	0.924994	0.072325	0.17204	4.30098e-15	3.209e-14	13	14	14	C1	Artery. tibial (GTEx)	PrediXcan	0.996872	artery_tibial	0.999981
6097	ENSG00000159228	CBR1	0.0934265	0.0116151	0.925565	0.00998633	0.016771	0.0197922	0.0452443	5	6	6	C1	Artery. tibial (GTEx)	PrediXcan	0.996872	artery_tibial	0.999981
6098	ENSG00000113240	CLK4	0.0933113	0.00433819	0.925656	0.0622261	0.0822068	1.94771e-07	7.70335e-07	41	46	46	C1	Artery. tibial (GTEx)	PrediXcan	0.996872	artery_tibial	0.999981
6099	ENSG00000160013	PTGIR	0.093108	0.00491317	0.925818	0.0330128	0.0198533	0.0126035	0.0295497	56	68	68	C1	Artery. tibial (GTEx)	PrediXcan	0.996872	artery_tibial	0.999981
6100	ENSG00000117899	MESD	-0.09301	-0.0119362	0.925896	0.00848631	0.0449592	0.000131841	0.000387441	4	5	5	C1	Artery. tibial (GTEx)	PrediXcan	0.996872	artery_tibial	0.999981
6101	ENSG00000049656	CLPTM1L	-0.0924535	-0.00112932	0.926338	0.0169632	0.0140466	0.0341697	0.075485	21	27	27	C1	Artery. tibial (GTEx)	PrediXcan	0.996872	artery_tibial	0.999981
6102	ENSG00000156642	NPTN	0.0923539	-0.00909661	0.926417	0.0545074	0.0142144	0.0315436	0.0699818	52	59	59	C1	Artery. tibial (GTEx)	PrediXcan	0.996872	artery_tibial	0.999981
6103	ENSG00000137404	NRM	0.0921819	0.00355026	0.926554	0.114643	0.173405	2.23311e-15	1.685e-14	30	38	38	C1	Artery. tibial (GTEx)	PrediXcan	0.996872	artery_tibial	0.999981
6104	ENSG00000049323	LTBP1	0.0921495	0.00620836	0.926579	0.021527	0.0451968	0.000127313	0.000374922	29	49	49	C1	Artery. tibial (GTEx)	PrediXcan	0.996872	artery_tibial	0.999981
6105	ENSG00000167280	ENGASE	-0.0920909	-0.00165142	0.926626	0.131269	0.239461	3.12107e-21	3.39701e-20	26	31	31	C1	Artery. tibial (GTEx)	PrediXcan	0.996872	artery_tibial	0.999981
6106	ENSG00000092203	TOX4	-0.0920539	-0.00341774	0.926655	0.133462	0.291998	5.43419e-27	8.1612e-26	22	31	31	C1	Artery. tibial (GTEx)	PrediXcan	0.996872	artery_tibial	0.999981
6107	ENSG00000116209	TMEM59	0.0919779	-0.00839406	0.926716	0.0196907	0.0706653	1.50964e-06	5.45583e-06	15	16	16	C1	Artery. tibial (GTEx)	PrediXcan	0.996872	artery_tibial	0.999981
6108	ENSG00000069011	PITX1	-0.0919545	-0.00401333	0.926734	0.0144636	0.0126669	0.0461806	0.100122	26	33	33	C1	Artery. tibial (GTEx)	PrediXcan	0.996872	artery_tibial	0.999981
6109	ENSG00000128604	IRF5	-0.0919229	-0.00422448	0.926759	0.132358	0.284063	6.06187e-26	8.63153e-25	18	22	22	C1	Artery. tibial (GTEx)	PrediXcan	0.996872	artery_tibial	0.999981
6110	ENSG00000042445	RETSAT	-0.0914406	-0.00372502	0.927143	0.0816647	0.234188	7.76916e-21	8.29481e-20	26	30	30	C1	Artery. tibial (GTEx)	PrediXcan	0.996872	artery_tibial	0.999981
6111	ENSG00000244242	IFITM10	-0.0914166	0.0100659	0.927162	0.0471298	0.0425581	0.000201816	0.000580165	84	99	99	C1	Artery. tibial (GTEx)	PrediXcan	0.996872	artery_tibial	0.999981
6112	ENSG00000185838	GNB1L	0.0913778	0.00916805	0.927192	0.0208579	0.0396016	0.000338786	0.000948017	21	26	26	C1	Artery. tibial (GTEx)	PrediXcan	0.996872	artery_tibial	0.999981
6113	ENSG00000261428	AC097461.1	-0.0912893	-0.00292168	0.927263	0.212164	0.320038	7.65145e-30	1.31408e-28	43	49	49	C1	Artery. tibial (GTEx)	PrediXcan	0.996872	artery_tibial	0.999981
6114	ENSG00000132563	REEP2	-0.0911162	-0.000464763	0.9274	0.110324	0.0758625	1.39678e-07	5.63584e-07	48	59	59	C1	Artery. tibial (GTEx)	PrediXcan	0.996872	artery_tibial	0.999981
6115	ENSG00000108523	RNF167	0.0909706	0.00700562	0.927516	0.0215623	0.022559	0.00753856	0.0182146	11	14	14	C1	Artery. tibial (GTEx)	PrediXcan	0.996872	artery_tibial	0.999981
6116	ENSG00000088448	ANKRD10	0.0908593	-0.00136051	0.927604	0.0382458	0.0407917	0.000230214	0.000657613	51	66	66	C1	Artery. tibial (GTEx)	PrediXcan	0.996872	artery_tibial	0.999981
6117	ENSG00000116747	TROVE2	-0.0907627	-0.00831347	0.927681	0.0105406	0.017701	0.0184617	0.0423551	18	22	22	C1	Artery. tibial (GTEx)	PrediXcan	0.996872	artery_tibial	0.999981
6118	ENSG00000116885	OSCP1	0.0907261	0.00788866	0.92771	0.0098385	0.0117153	0.0519822	0.111886	12	14	14	C1	Artery. tibial (GTEx)	PrediXcan	0.996872	artery_tibial	0.999981
6119	ENSG00000266993	AL050343.1	0.0904182	0.0240219	0.927955	0.0304449	0.0449374	0.000125801	0.000370701	20	25	25	C1	Artery. tibial (GTEx)	PrediXcan	0.996872	artery_tibial	0.999981
6120	ENSG00000090615	GOLGA3	-0.0902458	-0.00145754	0.928092	0.13472	0.247768	2.38479e-22	2.80739e-21	30	36	36	C1	Artery. tibial (GTEx)	PrediXcan	0.996872	artery_tibial	0.999981
6121	ENSG00000128641	MYO1B	-0.0902281	-0.0145076	0.928106	0.00214827	0.0107732	0.0639509	0.135358	10	12	12	C1	Artery. tibial (GTEx)	PrediXcan	0.996872	artery_tibial	0.999981
6122	ENSG00000115556	PLCD4	0.0899535	0.0084057	0.928324	0.0203794	0.11688	3.34544e-10	1.70961e-09	41	50	50	C1	Artery. tibial (GTEx)	PrediXcan	0.996872	artery_tibial	0.999981
6123	ENSG00000177728	TMEM94	-0.0898047	-0.00558873	0.928442	0.0740551	0.322746	6.0991e-31	1.11013e-29	47	73	73	C1	Artery. tibial (GTEx)	PrediXcan	0.996872	artery_tibial	0.999981
6124	ENSG00000111674	ENO2	-0.0896448	-0.00125553	0.928569	0.00749896	0.0177866	0.0172796	0.0398127	20	24	24	C1	Artery. tibial (GTEx)	PrediXcan	0.996872	artery_tibial	0.999981
6125	ENSG00000198873	GRK5	-0.0895946	0.000408467	0.928609	0.0298697	0.0140634	0.0342828	0.0757046	63	73	73	C1	Artery. tibial (GTEx)	PrediXcan	0.996872	artery_tibial	0.999981
6126	ENSG00000184402	SS18L1	0.0895842	0.00224079	0.928618	0.0535515	0.0426372	0.000206352	0.000592838	74	94	94	C1	Artery. tibial (GTEx)	PrediXcan	0.996872	artery_tibial	0.999981
6127	ENSG00000164307	ERAP1	0.0893824	0.00179887	0.928778	0.190841	0.333001	4.78069e-32	9.24245e-31	28	34	34	C1	Artery. tibial (GTEx)	PrediXcan	0.996872	artery_tibial	0.999981
6128	ENSG00000142794	NBPF3	-0.0892884	-0.00151749	0.928853	0.507492	0.726037	5.30994e-111	9.2904e-108	51	63	63	C1	Artery. tibial (GTEx)	PrediXcan	0.996872	artery_tibial	0.999981
6129	ENSG00000259953	AL138756.1	-0.0892703	-0.00538455	0.928867	0.0550202	0.109452	1.50706e-09	7.32189e-09	33	42	42	C1	Artery. tibial (GTEx)	PrediXcan	0.996872	artery_tibial	0.999981
6130	ENSG00000111554	MDM1	-0.0892396	-0.000168531	0.928891	0.124522	0.216235	3.78359e-19	3.64731e-18	16	18	18	C1	Artery. tibial (GTEx)	PrediXcan	0.996872	artery_tibial	0.999981
6131	ENSG00000113441	LNPEP	0.0890783	0.00596044	0.92902	0.0201649	0.105664	3.09716e-09	1.47052e-08	17	21	21	C1	Artery. tibial (GTEx)	PrediXcan	0.996872	artery_tibial	0.999981
6132	ENSG00000166166	TRMT61A	0.0890766	-0.00385323	0.929021	0.0465027	0.0601945	6.55984e-06	2.21515e-05	72	82	82	C1	Artery. tibial (GTEx)	PrediXcan	0.996872	artery_tibial	0.999981
6133	ENSG00000127220	ABHD8	0.0887393	0.00066275	0.929289	0.184547	0.330986	5.50991e-31	1.00945e-29	30	37	37	C1	Artery. tibial (GTEx)	PrediXcan	0.996872	artery_tibial	0.999981
6134	ENSG00000028310	BRD9	0.0887289	0.0112101	0.929297	0.0276746	0.0210675	0.00964403	0.0229844	30	37	37	C1	Artery. tibial (GTEx)	PrediXcan	0.996872	artery_tibial	0.999981
6135	ENSG00000111880	RNGTT	0.0885717	0.00182764	0.929422	0.0654547	0.0566902	1.483e-05	4.82621e-05	61	71	71	C1	Artery. tibial (GTEx)	PrediXcan	0.996872	artery_tibial	0.999981
6136	ENSG00000140945	CDH13	0.0878853	0.00448995	0.929968	0.0443919	0.342635	2.10405e-32	4.14212e-31	26	38	38	C1	Artery. tibial (GTEx)	PrediXcan	0.996872	artery_tibial	0.999981
6137	ENSG00000272579	AL136370.1	0.0877161	-0.0117739	0.930102	0.00764217	0.01867	0.0138551	0.0323144	31	32	32	C1	Artery. tibial (GTEx)	PrediXcan	0.996872	artery_tibial	0.999981
6138	ENSG00000142669	SH3BGRL3	-0.0875891	0.00236286	0.930203	0.0260219	0.0369231	0.00058092	0.00158461	71	92	92	C1	Artery. tibial (GTEx)	PrediXcan	0.996872	artery_tibial	0.999981
6139	ENSG00000187109	NAP1L1	0.0872809	0.00863511	0.930448	0.00819712	0.0521655	3.47424e-05	0.00010845	10	13	13	C1	Artery. tibial (GTEx)	PrediXcan	0.996872	artery_tibial	0.999981
6140	ENSG00000239887	C1orf226	-0.0872768	-0.000706786	0.930451	0.0259948	0.0502973	4.76072e-05	0.000146614	12	16	16	C1	Artery. tibial (GTEx)	PrediXcan	0.996872	artery_tibial	0.999981
6141	ENSG00000248144	ADH1C	0.0871365	0.00759859	0.930563	0.0312361	0.0858347	8.31502e-08	3.4332e-07	33	44	44	C1	Artery. tibial (GTEx)	PrediXcan	0.996872	artery_tibial	0.999981
6142	ENSG00000111666	CHPT1	-0.0869743	-0.00262161	0.930692	0.126901	0.473608	1.59099e-50	7.02495e-49	28	41	41	C1	Artery. tibial (GTEx)	PrediXcan	0.996872	artery_tibial	0.999981
6143	ENSG00000144118	RALB	0.0866521	0.00574163	0.930948	0.0676598	0.135414	2.8938e-12	1.77108e-11	44	58	58	C1	Artery. tibial (GTEx)	PrediXcan	0.996872	artery_tibial	0.999981
6144	ENSG00000125898	FAM110A	0.0863016	0.00987803	0.931227	0.0127214	0.0374318	0.000516433	0.00141652	9	11	11	C1	Artery. tibial (GTEx)	PrediXcan	0.996872	artery_tibial	0.999981
6145	ENSG00000213983	AP1G2	0.0862488	-0.00144893	0.931269	0.259286	0.296534	1.99114e-27	3.07277e-26	40	47	47	C1	Artery. tibial (GTEx)	PrediXcan	0.996872	artery_tibial	0.999981
6146	ENSG00000172780	RAB43	-0.0861425	-0.00843523	0.931353	0.0201506	0.0604896	6.00442e-06	2.03496e-05	37	52	52	C1	Artery. tibial (GTEx)	PrediXcan	0.996872	artery_tibial	0.999981
6147	ENSG00000163536	SERPINI1	0.0860605	0.00632601	0.931418	0.0331342	0.0854379	8.57281e-08	3.53026e-07	30	39	39	C1	Artery. tibial (GTEx)	PrediXcan	0.996872	artery_tibial	0.999981
6148	ENSG00000175756	AURKAIP1	-0.0858963	-0.00578297	0.931549	0.00665234	0.0219929	0.00851747	0.0204288	8	11	11	C1	Artery. tibial (GTEx)	PrediXcan	0.996872	artery_tibial	0.999981
6149	ENSG00000184497	TMEM255B	-0.0856974	-0.00157778	0.931707	0.015134	0.0109681	0.0616705	0.130788	54	61	61	C1	Artery. tibial (GTEx)	PrediXcan	0.996872	artery_tibial	0.999981
6150	ENSG00000188070	C11orf95	0.0853388	0.0174919	0.931992	0.0211347	0.0243722	0.00570891	0.0139845	19	23	23	C1	Artery. tibial (GTEx)	PrediXcan	0.996872	artery_tibial	0.999981
6151	ENSG00000187260	WDR86	0.0850208	0.00969342	0.932245	0.0308983	0.0406422	0.000173918	0.000503584	18	21	21	C1	Artery. tibial (GTEx)	PrediXcan	0.996872	artery_tibial	0.999981
6152	ENSG00000082212	ME2	-0.0848578	-0.00192532	0.932374	0.0526253	0.0682623	2.48616e-06	8.77871e-06	59	70	70	C1	Artery. tibial (GTEx)	PrediXcan	0.996872	artery_tibial	0.999981
6153	ENSG00000100722	ZC3H14	0.0847217	0.0172542	0.932483	0.00663922	0.0223832	0.00751866	0.0181728	2	2	2	C1	Artery. tibial (GTEx)	PrediXcan	0.996872	artery_tibial	0.999981
6154	ENSG00000149269	PAK1	-0.0846568	-0.0039039	0.932534	0.0931869	0.272858	1.81347e-24	2.38563e-23	32	40	40	C1	Artery. tibial (GTEx)	PrediXcan	0.996872	artery_tibial	0.999981
6155	ENSG00000113209	PCDHB5	-0.084335	-0.0112576	0.93279	0.00865899	0.0268177	0.00358665	0.00900814	12	13	13	C1	Artery. tibial (GTEx)	PrediXcan	0.996872	artery_tibial	0.999981
6156	ENSG00000221838	AP4M1	-0.0841414	-0.00489451	0.932944	0.0586053	0.303483	7.15896e-28	1.13097e-26	12	18	18	C1	Artery. tibial (GTEx)	PrediXcan	0.996872	artery_tibial	0.999981
6157	ENSG00000123815	COQ8B	-0.0841163	-0.00718409	0.932964	0.00802916	0.0162823	0.0217656	0.049513	4	4	4	C1	Artery. tibial (GTEx)	PrediXcan	0.996872	artery_tibial	0.999981
6158	ENSG00000172247	C1QTNF4	0.0841002	0.0013709	0.932977	0.0571411	0.153376	2.4367e-13	1.61949e-12	17	19	19	C1	Artery. tibial (GTEx)	PrediXcan	0.996872	artery_tibial	0.999981
6159	ENSG00000181938	GINS3	-0.083925	-0.0066079	0.933116	0.0471178	0.0105483	0.0694973	0.146081	57	69	69	C1	Artery. tibial (GTEx)	PrediXcan	0.996872	artery_tibial	0.999981
6160	ENSG00000154262	ABCA6	-0.0837418	0.0032187	0.933262	0.00222987	0.0113705	0.0596804	0.126856	12	16	16	C1	Artery. tibial (GTEx)	PrediXcan	0.996872	artery_tibial	0.999981
6161	ENSG00000122591	FAM126A	0.0833735	0.0200119	0.933555	0.0065466	0.0559874	1.98025e-05	6.34705e-05	9	11	11	C1	Artery. tibial (GTEx)	PrediXcan	0.996872	artery_tibial	0.999981
6162	ENSG00000089041	P2RX7	-0.083108	-0.0285612	0.933766	0.030519	0.0824752	1.44329e-07	5.81176e-07	14	18	18	C1	Artery. tibial (GTEx)	PrediXcan	0.996872	artery_tibial	0.999981
6163	ENSG00000101367	MAPRE1	-0.0830977	-0.00171792	0.933774	0.0189472	0.0298613	0.00190686	0.00493535	12	17	17	C1	Artery. tibial (GTEx)	PrediXcan	0.996872	artery_tibial	0.999981
6164	ENSG00000128536	CDHR3	0.0827867	0.00621341	0.934021	0.0415339	0.117199	2.2063e-10	1.14461e-09	22	26	26	C1	Artery. tibial (GTEx)	PrediXcan	0.996872	artery_tibial	0.999981
6165	ENSG00000204536	CCHCR1	0.0825904	0.00287791	0.934177	0.117657	0.366189	2.65478e-36	6.33033e-35	43	64	64	C1	Artery. tibial (GTEx)	PrediXcan	0.996872	artery_tibial	0.999981
6166	ENSG00000115306	SPTBN1	0.0822827	0.00184127	0.934422	0.0982904	0.155298	2.03437e-13	1.35725e-12	29	32	32	C1	Artery. tibial (GTEx)	PrediXcan	0.996872	artery_tibial	0.999981
6167	ENSG00000165474	GJB2	-0.0822494	-0.0149785	0.934448	0.014077	0.0149076	0.0293922	0.0655412	17	17	17	C1	Artery. tibial (GTEx)	PrediXcan	0.996872	artery_tibial	0.999981
6168	ENSG00000108590	MED31	0.0821704	0.00602022	0.934511	0.00444934	0.0202006	0.011054	0.0261135	19	27	27	C1	Artery. tibial (GTEx)	PrediXcan	0.996872	artery_tibial	0.999981
6169	ENSG00000139921	TMX1	-0.0821108	-0.00178905	0.934559	0.25281	0.433876	7.34329e-46	2.66972e-44	10	12	12	C1	Artery. tibial (GTEx)	PrediXcan	0.996872	artery_tibial	0.999981
6170	ENSG00000164466	SFXN1	-0.0820393	-0.00275469	0.934615	0.0566423	0.199606	2.23213e-17	1.94057e-16	22	27	27	C1	Artery. tibial (GTEx)	PrediXcan	0.996872	artery_tibial	0.999981
6171	ENSG00000040487	PQLC2	0.0819867	0.00503303	0.934657	0.0296862	0.111721	6.60999e-10	3.2984e-09	15	17	17	C1	Artery. tibial (GTEx)	PrediXcan	0.996872	artery_tibial	0.999981
6172	ENSG00000135709	KIAA0513	-0.0815863	-0.00159798	0.934976	0.0180923	0.0177804	0.0177242	0.0407634	14	18	18	C1	Artery. tibial (GTEx)	PrediXcan	0.996872	artery_tibial	0.999981
6173	ENSG00000163166	IWS1	0.0813946	0.0127656	0.935128	0.00855262	0.011454	0.0534177	0.114729	13	19	19	C1	Artery. tibial (GTEx)	PrediXcan	0.996872	artery_tibial	0.999981
6174	ENSG00000224543	SNRPGP15	-0.0812276	-0.00310858	0.935261	0.0392766	0.106034	2.52333e-09	1.20502e-08	27	30	30	C1	Artery. tibial (GTEx)	PrediXcan	0.996872	artery_tibial	0.999981
6175	ENSG00000240771	ARHGEF25	0.0811597	0.0131055	0.935315	0.0193484	0.227246	8.95432e-21	9.47344e-20	21	27	27	C1	Artery. tibial (GTEx)	PrediXcan	0.996872	artery_tibial	0.999981
6176	ENSG00000196689	TRPV1	-0.0810609	-0.00421346	0.935394	0.101143	0.169162	1.34545e-14	9.72242e-14	60	75	75	C1	Artery. tibial (GTEx)	PrediXcan	0.996872	artery_tibial	0.999981
6177	ENSG00000008018	PSMB1	0.0809264	0.00716322	0.9355	0.0207247	0.0657857	2.7517e-06	9.67242e-06	11	13	13	C1	Artery. tibial (GTEx)	PrediXcan	0.996872	artery_tibial	0.999981
6178	ENSG00000175482	POLD4	0.0808582	-0.000832331	0.935555	0.17444	0.0122005	0.047686	0.103178	94	108	108	C1	Artery. tibial (GTEx)	PrediXcan	0.996872	artery_tibial	0.999981
6179	ENSG00000167617	CDC42EP5	-0.080322	0.0047397	0.935981	0.0148375	0.0327922	0.00125081	0.00329398	20	25	25	C1	Artery. tibial (GTEx)	PrediXcan	0.996872	artery_tibial	0.999981
6180	ENSG00000168028	RPSA	0.0799328	0.00202926	0.936291	0.0734492	0.32286	1.86626e-30	3.29823e-29	29	43	43	C1	Artery. tibial (GTEx)	PrediXcan	0.996872	artery_tibial	0.999981
6181	ENSG00000149311	ATM	-0.0797029	-0.0136894	0.936474	0.00634533	0.0637681	4.73131e-06	1.61917e-05	12	17	17	C1	Artery. tibial (GTEx)	PrediXcan	0.996872	artery_tibial	0.999981
6182	ENSG00000171219	CDC42BPG	0.0796721	0.0175521	0.936498	0.0171496	0.0669144	2.13411e-06	7.58152e-06	17	21	21	C1	Artery. tibial (GTEx)	PrediXcan	0.996872	artery_tibial	0.999981
6183	ENSG00000144278	GALNT13	0.0794669	0.0058048	0.936661	0.0346972	0.19715	5.03583e-17	4.2745e-16	19	28	28	C1	Artery. tibial (GTEx)	PrediXcan	0.996872	artery_tibial	0.999981
6184	ENSG00000186340	THBS2	-0.0794463	-0.00502489	0.936678	0.0602525	0.132778	1.47601e-11	8.50893e-11	53	58	58	C1	Artery. tibial (GTEx)	PrediXcan	0.996872	artery_tibial	0.999981
6185	ENSG00000061273	HDAC7	0.0792351	0.00346001	0.936846	0.0205452	0.0312257	0.00169834	0.00441278	42	57	57	C1	Artery. tibial (GTEx)	PrediXcan	0.996872	artery_tibial	0.999981
6186	ENSG00000242110	AMACR	-0.0791688	-0.000103764	0.936898	0.160946	0.518741	1.84867e-57	1.18155e-55	34	42	42	C1	Artery. tibial (GTEx)	PrediXcan	0.996872	artery_tibial	0.999981
6187	ENSG00000110455	ACCS	0.0790094	0.00266156	0.937025	0.233374	0.59225	7.00155e-73	1.06523e-70	28	36	36	C1	Artery. tibial (GTEx)	PrediXcan	0.996872	artery_tibial	0.999981
6188	ENSG00000047249	ATP6V1H	-0.0789153	-0.0268042	0.9371	0.00103117	0.0182693	0.0152469	0.0353883	1	3	3	C1	Artery. tibial (GTEx)	PrediXcan	0.996872	artery_tibial	0.999981
6189	ENSG00000125731	SH2D3A	-0.0786483	-0.00241065	0.937312	0.200184	0.371398	1.29361e-36	3.10578e-35	25	35	35	C1	Artery. tibial (GTEx)	PrediXcan	0.996872	artery_tibial	0.999981
6190	ENSG00000104472	CHRAC1	0.0780366	0.0091148	0.937799	0.065246	0.408308	9.51321e-42	2.86975e-40	20	27	27	C1	Artery. tibial (GTEx)	PrediXcan	0.996872	artery_tibial	0.999981
6191	ENSG00000260552	AC023043.1	0.0780335	0.00146899	0.937801	0.127929	0.131855	1.31271e-11	7.60826e-11	70	86	86	C1	Artery. tibial (GTEx)	PrediXcan	0.996872	artery_tibial	0.999981
6192	ENSG00000134375	TIMM17A	0.0777642	0.00124553	0.938016	0.303034	0.446887	3.64783e-46	1.34365e-44	13	15	15	C1	Artery. tibial (GTEx)	PrediXcan	0.996872	artery_tibial	0.999981
6193	ENSG00000261534	AL596244.1	0.0777222	0.00351711	0.938049	0.0865826	0.111225	8.96591e-10	4.43292e-09	69	78	78	C1	Artery. tibial (GTEx)	PrediXcan	0.996872	artery_tibial	0.999981
6194	ENSG00000255198	SNHG9	-0.0776768	-0.00224816	0.938085	0.0664007	0.176742	1.34405e-15	1.03027e-14	13	19	19	C1	Artery. tibial (GTEx)	PrediXcan	0.996872	artery_tibial	0.999981
6195	ENSG00000186522	SEPT10	0.0776713	0.000886966	0.93809	0.0762478	0.148169	3.64596e-13	2.38916e-12	38	40	40	C1	Artery. tibial (GTEx)	PrediXcan	0.996872	artery_tibial	0.999981
6196	ENSG00000151806	GUF1	0.0770461	0.00225965	0.938587	0.178875	0.275504	4.50651e-25	6.14194e-24	78	90	90	C1	Artery. tibial (GTEx)	PrediXcan	0.996872	artery_tibial	0.999981
6197	ENSG00000180353	HCLS1	-0.0770422	-0.0162278	0.93859	0.0347732	0.0158514	0.0251995	0.05678	31	34	34	C1	Artery. tibial (GTEx)	PrediXcan	0.996872	artery_tibial	0.999981
6198	ENSG00000100360	IFT27	0.0769865	0.00150981	0.938634	0.0855685	0.234991	8.98276e-21	9.49635e-20	11	18	18	C1	Artery. tibial (GTEx)	PrediXcan	0.996872	artery_tibial	0.999981
6199	ENSG00000222009	BTBD19	-0.0769277	-0.0073285	0.938681	0.0452592	0.0245956	0.00433433	0.0107643	74	89	89	C1	Artery. tibial (GTEx)	PrediXcan	0.996872	artery_tibial	0.999981
6200	ENSG00000115523	GNLY	0.0769039	0.0280826	0.9387	0.000988106	0.0122991	0.0491834	0.106205	1	1	1	C1	Artery. tibial (GTEx)	PrediXcan	0.996872	artery_tibial	0.999981
6201	ENSG00000177042	TMEM80	0.0766457	0.00172635	0.938905	0.18463	0.622717	2.87431e-80	6.70529e-78	17	21	21	C1	Artery. tibial (GTEx)	PrediXcan	0.996872	artery_tibial	0.999981
6202	ENSG00000188290	HES4	0.076604	0.00980868	0.938939	0.00905767	0.0285131	0.00221294	0.00568861	4	8	8	C1	Artery. tibial (GTEx)	PrediXcan	0.996872	artery_tibial	0.999981
6203	ENSG00000105726	ATP13A1	-0.0765413	-0.00911393	0.938988	0.0702787	0.0442856	0.000151707	0.000442938	58	66	66	C1	Artery. tibial (GTEx)	PrediXcan	0.996872	artery_tibial	0.999981
6204	ENSG00000115947	ORC4	0.0764263	0.00598127	0.93908	0.0386505	0.0898312	3.21767e-08	1.38025e-07	10	10	10	C1	Artery. tibial (GTEx)	PrediXcan	0.996872	artery_tibial	0.999981
6205	ENSG00000244701	AC004918.1	0.0763281	0.0142882	0.939158	0.0561077	0.17128	5.94777e-15	4.39087e-14	58	75	75	C1	Artery. tibial (GTEx)	PrediXcan	0.996872	artery_tibial	0.999981
6206	ENSG00000001460	STPG1	-0.0761192	-0.00278681	0.939324	0.24578	0.327384	7.77464e-31	1.40054e-29	77	87	87	C1	Artery. tibial (GTEx)	PrediXcan	0.996872	artery_tibial	0.999981
6207	ENSG00000161204	ABCF3	-0.0760624	-0.000775289	0.939369	0.0559434	0.107035	2.24669e-09	1.07621e-08	47	57	57	C1	Artery. tibial (GTEx)	PrediXcan	0.996872	artery_tibial	0.999981
6208	ENSG00000144596	GRIP2	0.0760507	0.000858153	0.939379	0.136833	0.272453	2.44844e-24	3.21188e-23	55	63	63	C1	Artery. tibial (GTEx)	PrediXcan	0.996872	artery_tibial	0.999981
6209	ENSG00000105854	PON2	-0.0756675	-0.00144299	0.939684	0.0644973	0.0980396	4.75326e-09	2.21771e-08	62	69	69	C1	Artery. tibial (GTEx)	PrediXcan	0.996872	artery_tibial	0.999981
6210	ENSG00000109189	USP46	-0.0755481	-0.00416382	0.939779	0.01426	0.0361127	0.000690749	0.00186902	32	38	38	C1	Artery. tibial (GTEx)	PrediXcan	0.996872	artery_tibial	0.999981
6211	ENSG00000079335	CDC14A	-0.0755057	-0.00225768	0.939812	0.0677447	0.133496	9.62541e-12	5.65842e-11	13	16	16	C1	Artery. tibial (GTEx)	PrediXcan	0.996872	artery_tibial	0.999981
6212	ENSG00000185684	EP400NL	0.0753156	0.00124926	0.939964	0.243467	0.427802	6.52976e-44	2.16069e-42	56	63	63	C1	Artery. tibial (GTEx)	PrediXcan	0.996872	artery_tibial	0.999981
6213	ENSG00000081307	UBA5	0.0752117	-0.0333615	0.940046	0.00338699	0.0311933	0.00149271	0.00389731	19	27	27	C1	Artery. tibial (GTEx)	PrediXcan	0.996872	artery_tibial	0.999981
6214	ENSG00000143303	RRNAD1	-0.0750023	-0.00417286	0.940213	0.00687366	0.0428545	0.000190753	0.000549943	22	25	25	C1	Artery. tibial (GTEx)	PrediXcan	0.996872	artery_tibial	0.999981
6215	ENSG00000182963	GJC1	0.0747832	0.0100865	0.940387	0.0300055	0.05206	4.50156e-05	0.000138907	24	33	33	C1	Artery. tibial (GTEx)	PrediXcan	0.996872	artery_tibial	0.999981
6216	ENSG00000149308	NPAT	-0.0745925	-0.0128875	0.940539	0.0214306	0.0707549	1.51403e-06	5.46888e-06	13	16	16	C1	Artery. tibial (GTEx)	PrediXcan	0.996872	artery_tibial	0.999981
6217	ENSG00000099817	POLR2E	0.0745197	0.00372476	0.940597	0.185273	0.555901	3.37628e-66	3.44947e-64	54	72	72	C1	Artery. tibial (GTEx)	PrediXcan	0.996872	artery_tibial	0.999981
6218	ENSG00000006638	TBXA2R	-0.0745158	-0.0243044	0.9406	0.00147983	0.0164508	0.0218242	0.0496301	1	2	2	C1	Artery. tibial (GTEx)	PrediXcan	0.996872	artery_tibial	0.999981
6219	ENSG00000149596	JPH2	0.0744834	0.00293747	0.940626	0.104922	0.16319	3.02418e-14	2.13893e-13	28	32	32	C1	Artery. tibial (GTEx)	PrediXcan	0.996872	artery_tibial	0.999981
6220	ENSG00000014641	MDH1	-0.0742893	-0.0150374	0.94078	0.00500108	0.0396437	0.000332551	0.000932061	14	19	19	C1	Artery. tibial (GTEx)	PrediXcan	0.996872	artery_tibial	0.999981
6221	ENSG00000180011	ZADH2	0.0742376	0.00539424	0.940821	0.0292566	0.0619744	6.79866e-06	2.29303e-05	37	41	41	C1	Artery. tibial (GTEx)	PrediXcan	0.996872	artery_tibial	0.999981
6222	ENSG00000134824	FADS2	-0.0739901	-0.00475036	0.941018	0.0310478	0.102524	2.24383e-09	1.07521e-08	4	4	4	C1	Artery. tibial (GTEx)	PrediXcan	0.996872	artery_tibial	0.999981
6223	ENSG00000170260	ZNF212	0.0739249	0.00859317	0.94107	0.049997	0.0350104	0.000843711	0.00226208	49	64	64	C1	Artery. tibial (GTEx)	PrediXcan	0.996872	artery_tibial	0.999981
6224	ENSG00000204959	ARHGEF34P	-0.0738306	-0.0005281	0.941145	0.0526224	0.137001	5.00374e-12	3.01495e-11	34	45	45	C1	Artery. tibial (GTEx)	PrediXcan	0.996872	artery_tibial	0.999981
6225	ENSG00000006625	GGCT	0.073742	0.0114288	0.941216	0.0215603	0.0726656	7.61227e-07	2.82698e-06	16	19	19	C1	Artery. tibial (GTEx)	PrediXcan	0.996872	artery_tibial	0.999981
6226	ENSG00000143971	ETAA1	0.073288	-0.000980072	0.941577	0.0247959	0.0688759	1.92824e-06	6.88334e-06	30	34	34	C1	Artery. tibial (GTEx)	PrediXcan	0.996872	artery_tibial	0.999981
6227	ENSG00000178031	ADAMTSL1	-0.0728825	0.00178822	0.9419	0.156274	0.0833095	1.42877e-07	5.75827e-07	140	169	169	C1	Artery. tibial (GTEx)	PrediXcan	0.996872	artery_tibial	0.999981
6228	ENSG00000142875	PRKACB	0.0728763	0.00542188	0.941905	0.0164952	0.0674799	2.79652e-06	9.81763e-06	19	22	22	C1	Artery. tibial (GTEx)	PrediXcan	0.996872	artery_tibial	0.999981
6229	ENSG00000105618	PRPF31	-0.0728687	-0.0117262	0.941911	0.00600759	0.0210723	0.00957346	0.0228279	9	9	9	C1	Artery. tibial (GTEx)	PrediXcan	0.996872	artery_tibial	0.999981
6230	ENSG00000152465	NMT2	0.0728574	0.00287525	0.94192	0.130674	0.236953	8.55988e-22	9.70143e-21	21	25	25	C1	Artery. tibial (GTEx)	PrediXcan	0.996872	artery_tibial	0.999981
6231	ENSG00000187942	LDLRAD2	-0.0727987	-0.00595895	0.941966	0.00495322	0.069859	9.90429e-07	3.64433e-06	33	42	42	C1	Artery. tibial (GTEx)	PrediXcan	0.996872	artery_tibial	0.999981
6232	ENSG00000124209	RAB22A	-0.0726126	-0.010258	0.942114	0.0282169	0.0507468	5.59548e-05	0.000170855	28	33	33	C1	Artery. tibial (GTEx)	PrediXcan	0.996872	artery_tibial	0.999981
6233	ENSG00000091640	SPAG7	0.0725144	0.00579756	0.942193	0.0207495	0.101022	6.63481e-09	3.04984e-08	18	22	22	C1	Artery. tibial (GTEx)	PrediXcan	0.996872	artery_tibial	0.999981
6234	ENSG00000175061	LRRC75A-AS1	0.0723569	0.00448756	0.942318	0.0347331	0.146038	1.43875e-12	9.06311e-12	9	12	12	C1	Artery. tibial (GTEx)	PrediXcan	0.996872	artery_tibial	0.999981
6235	ENSG00000125741	OPA3	-0.0723094	-0.00670712	0.942356	0.0397015	0.0885562	4.83386e-08	2.03855e-07	28	35	35	C1	Artery. tibial (GTEx)	PrediXcan	0.996872	artery_tibial	0.999981
6236	ENSG00000104915	STX10	-0.0722863	-0.00409228	0.942374	0.0376317	0.127124	5.07473e-11	2.81534e-10	2	2	2	C1	Artery. tibial (GTEx)	PrediXcan	0.996872	artery_tibial	0.999981
6237	ENSG00000198963	RORB	0.0721956	0.00823495	0.942446	0.0219308	0.0509214	4.68414e-05	0.000144287	11	11	11	C1	Artery. tibial (GTEx)	PrediXcan	0.996872	artery_tibial	0.999981
6238	ENSG00000215154	AC141586.1	-0.072183	0.000566501	0.942456	0.0561661	0.0632743	5.92477e-06	2.00991e-05	44	54	54	C1	Artery. tibial (GTEx)	PrediXcan	0.996872	artery_tibial	0.999981
6239	ENSG00000135297	MTO1	0.0721009	0.00634361	0.942522	0.0360486	0.11658	2.2341e-10	1.1586e-09	26	36	36	C1	Artery. tibial (GTEx)	PrediXcan	0.996872	artery_tibial	0.999981
6240	ENSG00000070610	GBA2	0.0719404	0.00413391	0.942649	0.073799	0.161176	5.48809e-14	3.82935e-13	47	57	57	C1	Artery. tibial (GTEx)	PrediXcan	0.996872	artery_tibial	0.999981
6241	ENSG00000115977	AAK1	0.0712562	0.0813428	0.943194	0.000206287	0.0175924	0.0177842	0.0408812	2	4	4	C1	Artery. tibial (GTEx)	PrediXcan	0.996872	artery_tibial	0.999981
6242	ENSG00000132294	EFR3A	0.0709674	0.00829611	0.943424	0.0363328	0.0727432	6.71631e-07	2.50889e-06	33	38	38	C1	Artery. tibial (GTEx)	PrediXcan	0.996872	artery_tibial	0.999981
6243	ENSG00000160767	FAM189B	-0.0707799	-0.0147218	0.943573	0.0212259	0.0909511	3.51841e-08	1.50327e-07	31	41	41	C1	Artery. tibial (GTEx)	PrediXcan	0.996872	artery_tibial	0.999981
6244	ENSG00000272779	AC245060.4	0.0705174	0.000571866	0.943782	0.0914083	0.401294	4.23524e-40	1.19277e-38	18	34	34	C1	Artery. tibial (GTEx)	PrediXcan	0.996872	artery_tibial	0.999981
6245	ENSG00000197724	PHF2	0.0703618	-0.00820228	0.943906	0.040381	0.0153366	0.0260389	0.0585675	42	50	50	C1	Artery. tibial (GTEx)	PrediXcan	0.996872	artery_tibial	0.999981
6246	ENSG00000122696	SLC25A51	-0.0702125	-0.00428875	0.944025	0.183438	0.155156	1.30953e-13	8.88488e-13	119	136	136	C1	Artery. tibial (GTEx)	PrediXcan	0.996872	artery_tibial	0.999981
6247	ENSG00000139725	RHOF	-0.069895	-0.00889007	0.944277	0.055885	0.144243	8.5788e-13	5.45806e-12	32	37	37	C1	Artery. tibial (GTEx)	PrediXcan	0.996872	artery_tibial	0.999981
6248	ENSG00000002822	MAD1L1	-0.0697067	0.00179713	0.944427	0.0109859	0.0456345	0.000108055	0.000320706	13	16	16	C1	Artery. tibial (GTEx)	PrediXcan	0.996872	artery_tibial	0.999981
6249	ENSG00000160201	U2AF1	0.0696805	0.0157609	0.944448	0.00166963	0.0563003	1.83713e-05	5.91404e-05	6	17	17	C1	Artery. tibial (GTEx)	PrediXcan	0.996872	artery_tibial	0.999981
6250	ENSG00000246596	AC139795.1	0.0696102	0.00124383	0.944504	0.0734042	0.16189	4.50812e-14	3.15659e-13	20	25	25	C1	Artery. tibial (GTEx)	PrediXcan	0.996872	artery_tibial	0.999981
6251	ENSG00000228506	AL513550.1	-0.069436	-0.0011832	0.944643	0.41873	0.537005	1.69553e-61	1.30398e-59	55	58	58	C1	Artery. tibial (GTEx)	PrediXcan	0.996872	artery_tibial	0.999981
6252	ENSG00000123200	ZC3H13	0.0693878	0.00785114	0.944681	0.0104674	0.0328599	0.0011089	0.00293796	14	17	17	C1	Artery. tibial (GTEx)	PrediXcan	0.996872	artery_tibial	0.999981
6253	ENSG00000100296	THOC5	0.06882	0.00173529	0.945133	0.454491	0.699301	2.64983e-102	2.64926e-99	42	47	47	C1	Artery. tibial (GTEx)	PrediXcan	0.996872	artery_tibial	0.999981
6254	ENSG00000035664	DAPK2	-0.0687848	-0.0036764	0.945161	0.114051	0.120755	1.21136e-10	6.47401e-10	78	90	90	C1	Artery. tibial (GTEx)	PrediXcan	0.996872	artery_tibial	0.999981
6255	ENSG00000257702	LBX2-AS1	0.0687365	0.00686603	0.945199	0.0205553	0.0630278	5.78656e-06	1.96541e-05	21	27	27	C1	Artery. tibial (GTEx)	PrediXcan	0.996872	artery_tibial	0.999981
6256	ENSG00000132313	MRPL35	0.0685775	0.00141464	0.945326	0.111543	0.430234	1.91938e-43	6.19023e-42	18	29	29	C1	Artery. tibial (GTEx)	PrediXcan	0.996872	artery_tibial	0.999981
6257	ENSG00000005436	GCFC2	0.0685775	0.00443092	0.945326	0.0473692	0.125062	2.49625e-11	1.41572e-10	24	28	28	C1	Artery. tibial (GTEx)	PrediXcan	0.996872	artery_tibial	0.999981
6258	ENSG00000144036	EXOC6B	-0.0685088	0.00709984	0.945381	0.0347594	0.0448007	0.000152896	0.000446222	72	83	83	C1	Artery. tibial (GTEx)	PrediXcan	0.996872	artery_tibial	0.999981
6259	ENSG00000032389	EIPR1	-0.068144	-0.00790962	0.945671	0.00911377	0.0410676	0.000261593	0.000743004	9	12	12	C1	Artery. tibial (GTEx)	PrediXcan	0.996872	artery_tibial	0.999981
6260	ENSG00000261888	AC144831.1	0.0680416	0.00314114	0.945752	0.0810229	0.316034	6.81519e-30	1.17478e-28	7	12	12	C1	Artery. tibial (GTEx)	PrediXcan	0.996872	artery_tibial	0.999981
6261	ENSG00000073584	SMARCE1	0.0677829	0.00232795	0.945958	0.172282	0.419465	3.78995e-42	1.16079e-40	26	30	30	C1	Artery. tibial (GTEx)	PrediXcan	0.996872	artery_tibial	0.999981
6262	ENSG00000096384	HSP90AB1	-0.0674751	0.000545955	0.946203	0.0495564	0.012104	0.0502803	0.10849	33	38	38	C1	Artery. tibial (GTEx)	PrediXcan	0.996872	artery_tibial	0.999981
6263	ENSG00000158161	EYA3	-0.0673844	-0.0148805	0.946276	0.148321	0.161587	6.45827e-14	4.48173e-13	83	105	105	C1	Artery. tibial (GTEx)	PrediXcan	0.996872	artery_tibial	0.999981
6264	ENSG00000168769	TET2	0.0673345	0.00362756	0.946315	0.0244071	0.0434683	0.000137077	0.000402237	25	25	25	C1	Artery. tibial (GTEx)	PrediXcan	0.996872	artery_tibial	0.999981
6265	ENSG00000175711	B3GNTL1	-0.0673203	-0.00739558	0.946327	0.132228	0.222719	1.21373e-19	1.20401e-18	44	52	52	C1	Artery. tibial (GTEx)	PrediXcan	0.996872	artery_tibial	0.999981
6266	ENSG00000163961	RNF168	-0.067176	-0.000322799	0.946442	0.044195	0.0818289	2.23399e-07	8.76871e-07	67	82	82	C1	Artery. tibial (GTEx)	PrediXcan	0.996872	artery_tibial	0.999981
6267	ENSG00000101596	SMCHD1	0.0671055	0.0097848	0.946498	0.0352897	0.0579379	1.38278e-05	4.51791e-05	27	31	31	C1	Artery. tibial (GTEx)	PrediXcan	0.996872	artery_tibial	0.999981
6268	ENSG00000243317	C7orf73	-0.0670483	-0.00107086	0.946543	0.204153	0.322468	1.17504e-30	2.09783e-29	18	20	20	C1	Artery. tibial (GTEx)	PrediXcan	0.996872	artery_tibial	0.999981
6269	ENSG00000198089	SFI1	-0.0667924	-0.00536703	0.946747	0.0753566	0.122663	1.34175e-10	7.11923e-10	36	43	43	C1	Artery. tibial (GTEx)	PrediXcan	0.996872	artery_tibial	0.999981
6270	ENSG00000130175	PRKCSH	-0.066777	0.0220667	0.946759	0.00366493	0.0139588	0.0346403	0.0764311	3	3	3	C1	Artery. tibial (GTEx)	PrediXcan	0.996872	artery_tibial	0.999981
6271	ENSG00000175662	TOM1L2	-0.0667446	-0.00644624	0.946785	0.0173759	0.134427	1.34109e-11	7.76312e-11	29	47	47	C1	Artery. tibial (GTEx)	PrediXcan	0.996872	artery_tibial	0.999981
6272	ENSG00000061938	TNK2	-0.0667284	-0.00884567	0.946798	0.00574419	0.0276532	0.0028616	0.00725877	4	7	7	C1	Artery. tibial (GTEx)	PrediXcan	0.996872	artery_tibial	0.999981
6273	ENSG00000170891	CYTL1	-0.0667166	-0.0181466	0.946807	0.0476785	0.11286	4.91744e-10	2.47677e-09	43	51	51	C1	Artery. tibial (GTEx)	PrediXcan	0.996872	artery_tibial	0.999981
6274	ENSG00000158985	CDC42SE2	-0.0666345	-0.00982688	0.946873	0.018829	0.0802992	2.35066e-07	9.20597e-07	11	12	12	C1	Artery. tibial (GTEx)	PrediXcan	0.996872	artery_tibial	0.999981
6275	ENSG00000173641	HSPB7	-0.0664837	-0.000104553	0.946993	0.110895	0.224156	5.4944e-20	5.57283e-19	51	69	69	C1	Artery. tibial (GTEx)	PrediXcan	0.996872	artery_tibial	0.999981
6276	ENSG00000184470	TXNRD2	-0.0662833	-0.00223418	0.947152	0.0663749	0.157065	3.81238e-14	2.68285e-13	35	44	44	C1	Artery. tibial (GTEx)	PrediXcan	0.996872	artery_tibial	0.999981
6277	ENSG00000197747	S100A10	0.0661267	0.00732407	0.947277	0.0268915	0.068993	1.96207e-06	7.00054e-06	31	42	42	C1	Artery. tibial (GTEx)	PrediXcan	0.996872	artery_tibial	0.999981
6278	ENSG00000162368	CMPK1	0.0655365	0.00963914	0.947747	0.0350209	0.114264	4.40217e-10	2.22605e-09	40	47	47	C1	Artery. tibial (GTEx)	PrediXcan	0.996872	artery_tibial	0.999981
6279	ENSG00000140279	DUOX2	-0.0655085	0.000963853	0.947769	0.0104677	0.0180143	0.0173817	0.0400347	21	24	24	C1	Artery. tibial (GTEx)	PrediXcan	0.996872	artery_tibial	0.999981
6280	ENSG00000272777	AC019131.2	-0.0652617	-0.000853809	0.947966	0.162835	0.337787	1.32136e-32	2.63462e-31	124	149	149	C1	Artery. tibial (GTEx)	PrediXcan	0.996872	artery_tibial	0.999981
6281	ENSG00000204604	ZNF468	-0.0648496	-0.00166815	0.948294	0.168547	0.298346	3.51151e-27	5.34245e-26	87	108	108	C1	Artery. tibial (GTEx)	PrediXcan	0.996872	artery_tibial	0.999981
6282	ENSG00000172262	ZNF131	-0.064738	-0.00704239	0.948383	0.0132945	0.0569396	1.85757e-05	5.97434e-05	6	7	7	C1	Artery. tibial (GTEx)	PrediXcan	0.996872	artery_tibial	0.999981
6283	ENSG00000186716	BCR	0.0646126	0.00310144	0.948482	0.109396	0.255204	3.45383e-23	4.28575e-22	75	101	101	C1	Artery. tibial (GTEx)	PrediXcan	0.996872	artery_tibial	0.999981
6284	ENSG00000130348	QRSL1	-0.0645692	-0.00141744	0.948517	0.19039	0.317529	1.74287e-29	2.94981e-28	34	40	40	C1	Artery. tibial (GTEx)	PrediXcan	0.996872	artery_tibial	0.999981
6285	ENSG00000167100	SAMD14	0.0645006	0.00106816	0.948572	0.0359898	0.0853636	4.51637e-08	1.90926e-07	10	12	12	C1	Artery. tibial (GTEx)	PrediXcan	0.996872	artery_tibial	0.999981
6286	ENSG00000141756	FKBP10	0.0644372	0.0154908	0.948622	0.0137062	0.0962927	1.39568e-08	6.21749e-08	37	45	45	C1	Artery. tibial (GTEx)	PrediXcan	0.996872	artery_tibial	0.999981
6287	ENSG00000224389	C4B	-0.0641959	0.00224217	0.948814	0.119502	0.122712	4.21327e-11	2.35422e-10	108	118	118	C1	Artery. tibial (GTEx)	PrediXcan	0.996872	artery_tibial	0.999981
6288	ENSG00000186814	ZSCAN30	-0.0641624	0.00287822	0.948841	0.00909727	0.110723	8.41922e-10	4.17146e-09	7	10	10	C1	Artery. tibial (GTEx)	PrediXcan	0.996872	artery_tibial	0.999981
6289	ENSG00000137509	PRCP	-0.0640729	-0.0119808	0.948912	0.00400933	0.0376291	0.000521178	0.0014287	4	5	5	C1	Artery. tibial (GTEx)	PrediXcan	0.996872	artery_tibial	0.999981
6290	ENSG00000144031	ANKRD53	0.063827	0.00762529	0.949108	0.013609	0.0722026	9.2575e-07	3.41532e-06	8	12	12	C1	Artery. tibial (GTEx)	PrediXcan	0.996872	artery_tibial	0.999981
6291	ENSG00000170502	NUDT9	-0.0636528	-0.010356	0.949247	0.00401222	0.0436885	0.000130018	0.000382403	3	5	5	C1	Artery. tibial (GTEx)	PrediXcan	0.996872	artery_tibial	0.999981
6292	ENSG00000164587	RPS14	-0.0636503	0.00222285	0.949249	0.0326224	0.0384778	0.000447139	0.00123663	40	52	52	C1	Artery. tibial (GTEx)	PrediXcan	0.996872	artery_tibial	0.999981
6293	ENSG00000065320	NTN1	0.0634118	0.0035895	0.949439	0.181984	0.351186	6.98732e-35	1.55735e-33	70	84	84	C1	Artery. tibial (GTEx)	PrediXcan	0.996872	artery_tibial	0.999981
6294	ENSG00000088882	CPXM1	-0.0633558	-0.00621853	0.949483	0.033223	0.0393047	0.000421011	0.0011676	34	42	42	C1	Artery. tibial (GTEx)	PrediXcan	0.996872	artery_tibial	0.999981
6295	ENSG00000164535	DAGLB	-0.0633388	-0.00235991	0.949497	0.184751	0.33913	4.67382e-32	9.04833e-31	13	17	17	C1	Artery. tibial (GTEx)	PrediXcan	0.996872	artery_tibial	0.999981
6296	ENSG00000165757	JCAD	0.0633012	0.00340737	0.949527	0.0269061	0.055003	2.69306e-05	8.51283e-05	14	17	17	C1	Artery. tibial (GTEx)	PrediXcan	0.996872	artery_tibial	0.999981
6297	ENSG00000109654	TRIM2	-0.0631591	0.00355601	0.94964	0.141862	0.223566	3.05543e-20	3.14926e-19	73	87	87	C1	Artery. tibial (GTEx)	PrediXcan	0.996872	artery_tibial	0.999981
6298	ENSG00000164081	TEX264	0.0631274	0.00189481	0.949665	0.132745	0.278874	1.509e-25	2.11004e-24	29	37	37	C1	Artery. tibial (GTEx)	PrediXcan	0.996872	artery_tibial	0.999981
6299	ENSG00000117597	DIEXF	0.0629148	0.00670154	0.949834	0.0183624	0.0859846	5.81443e-08	2.43302e-07	16	22	22	C1	Artery. tibial (GTEx)	PrediXcan	0.996872	artery_tibial	0.999981
6300	ENSG00000116117	PARD3B	0.062769	0.0283546	0.94995	0.0257639	0.0288657	0.00252404	0.00644807	45	54	54	C1	Artery. tibial (GTEx)	PrediXcan	0.996872	artery_tibial	0.999981
6301	ENSG00000196378	ZNF34	-0.0626784	-0.002723	0.950023	0.116131	0.329342	9.83229e-31	1.76666e-29	22	34	34	C1	Artery. tibial (GTEx)	PrediXcan	0.996872	artery_tibial	0.999981
6302	ENSG00000227345	PARG	0.0626589	0.0115347	0.950038	0.0465679	0.0678694	2.19185e-06	7.77676e-06	49	66	66	C1	Artery. tibial (GTEx)	PrediXcan	0.996872	artery_tibial	0.999981
6303	ENSG00000106868	SUSD1	-0.0625519	-0.00220728	0.950123	0.121989	0.195507	4.50223e-17	3.8402e-16	43	51	51	C1	Artery. tibial (GTEx)	PrediXcan	0.996872	artery_tibial	0.999981
6304	ENSG00000273270	AC090114.2	0.0624877	0.00349683	0.950174	0.0706521	0.255899	3.80734e-23	4.71188e-22	119	146	146	C1	Artery. tibial (GTEx)	PrediXcan	0.996872	artery_tibial	0.999981
6305	ENSG00000204634	TBC1D8	0.0623451	0.0043497	0.950288	0.0234497	0.104711	2.99011e-09	1.42017e-08	23	29	29	C1	Artery. tibial (GTEx)	PrediXcan	0.996872	artery_tibial	0.999981
6306	ENSG00000136828	RALGPS1	-0.0623328	-0.0118928	0.950298	0.0188118	0.0525668	4.01733e-05	0.000124735	25	30	30	C1	Artery. tibial (GTEx)	PrediXcan	0.996872	artery_tibial	0.999981
6307	ENSG00000120594	PLXDC2	-0.0623233	-0.0308041	0.950305	0.00313765	0.0155791	0.0260761	0.0586136	6	7	7	C1	Artery. tibial (GTEx)	PrediXcan	0.996872	artery_tibial	0.999981
6308	ENSG00000177469	CAVIN1	0.0623058	-0.00373423	0.950319	0.00446566	0.0144534	0.033359	0.0737524	9	11	11	C1	Artery. tibial (GTEx)	PrediXcan	0.996872	artery_tibial	0.999981
6309	ENSG00000182568	SATB1	0.0620935	0.00299671	0.950488	0.0448834	0.0638107	3.64403e-06	1.26369e-05	20	23	23	C1	Artery. tibial (GTEx)	PrediXcan	0.996872	artery_tibial	0.999981
6310	ENSG00000125743	SNRPD2	0.061697	0.00256607	0.950804	0.013548	0.0617202	5.97429e-06	2.02524e-05	14	18	18	C1	Artery. tibial (GTEx)	PrediXcan	0.996872	artery_tibial	0.999981
6311	ENSG00000174373	RALGAPA1	0.0616837	0.00210168	0.950815	0.107557	0.246716	4.64871e-22	5.36422e-21	44	47	47	C1	Artery. tibial (GTEx)	PrediXcan	0.996872	artery_tibial	0.999981
6312	ENSG00000188878	FBF1	-0.0614274	-0.00152425	0.951019	0.1919	0.418289	3.30565e-42	1.01467e-40	17	20	20	C1	Artery. tibial (GTEx)	PrediXcan	0.996872	artery_tibial	0.999981
6313	ENSG00000064651	SLC12A2	0.0614088	-0.00229104	0.951034	0.057433	0.105703	2.61202e-09	1.24652e-08	60	67	67	C1	Artery. tibial (GTEx)	PrediXcan	0.996872	artery_tibial	0.999981
6314	ENSG00000106565	TMEM176B	0.0609309	0.0135008	0.951414	0.0386818	0.0964715	5.87023e-09	2.71802e-08	25	31	31	C1	Artery. tibial (GTEx)	PrediXcan	0.996872	artery_tibial	0.999981
6315	ENSG00000248334	WHAMMP2	-0.0605535	0.00136266	0.951715	0.0157081	0.0351185	0.000833508	0.0022367	27	32	32	C1	Artery. tibial (GTEx)	PrediXcan	0.996872	artery_tibial	0.999981
6316	ENSG00000115705	TPO	0.0599117	0.00882404	0.952226	0.0354739	0.0200313	0.0117054	0.0275593	51	65	65	C1	Artery. tibial (GTEx)	PrediXcan	0.996872	artery_tibial	0.999981
6317	ENSG00000157429	ZNF19	-0.0598268	-0.0162262	0.952294	0.0306196	0.0149877	0.0289305	0.064594	46	52	52	C1	Artery. tibial (GTEx)	PrediXcan	0.996872	artery_tibial	0.999981
6318	ENSG00000198721	ECI2	0.0598105	0.00149799	0.952307	0.081453	0.0980719	1.0647e-08	4.79181e-08	76	94	94	C1	Artery. tibial (GTEx)	PrediXcan	0.996872	artery_tibial	0.999981
6319	ENSG00000023608	SNAPC1	0.0595759	0.015407	0.952493	0.00712638	0.0415375	0.000262579	0.000745502	23	26	26	C1	Artery. tibial (GTEx)	PrediXcan	0.996872	artery_tibial	0.999981
6320	ENSG00000178201	VN1R1	0.0594453	-0.00327686	0.952597	0.00747009	0.0623157	6.61675e-06	2.23329e-05	13	19	19	C1	Artery. tibial (GTEx)	PrediXcan	0.996872	artery_tibial	0.999981
6321	ENSG00000197448	GSTK1	-0.0594397	-0.00669557	0.952602	0.0153989	0.0249896	0.00439653	0.0109091	20	23	23	C1	Artery. tibial (GTEx)	PrediXcan	0.996872	artery_tibial	0.999981
6322	ENSG00000115159	GPD2	0.059417	0.00838519	0.95262	0.0486687	0.106318	2.63435e-09	1.25675e-08	18	23	23	C1	Artery. tibial (GTEx)	PrediXcan	0.996872	artery_tibial	0.999981
6323	ENSG00000111412	C12orf49	-0.0591601	-0.0208357	0.952825	0.00276252	0.0110273	0.0618542	0.131138	2	2	2	C1	Artery. tibial (GTEx)	PrediXcan	0.996872	artery_tibial	0.999981
6324	ENSG00000167981	ZNF597	0.0590071	0.00742316	0.952946	0.0691217	0.0878014	6.35559e-08	2.65312e-07	54	70	70	C1	Artery. tibial (GTEx)	PrediXcan	0.996872	artery_tibial	0.999981
6325	ENSG00000160949	TONSL	-0.058805	-0.00664629	0.953107	0.00587553	0.0539937	2.09908e-05	6.69878e-05	5	7	7	C1	Artery. tibial (GTEx)	PrediXcan	0.996872	artery_tibial	0.999981
6326	ENSG00000161016	RPL8	0.0583583	0.00290059	0.953463	0.0582935	0.346326	3.38472e-33	6.94662e-32	10	18	18	C1	Artery. tibial (GTEx)	PrediXcan	0.996872	artery_tibial	0.999981
6327	ENSG00000006715	VPS41	-0.0583005	-0.00239871	0.953509	0.0665298	0.134587	9.92849e-12	5.82924e-11	52	59	59	C1	Artery. tibial (GTEx)	PrediXcan	0.996872	artery_tibial	0.999981
6328	ENSG00000107745	MICU1	0.0581719	0.0153917	0.953612	0.037746	0.0505522	5.18706e-05	0.000159078	27	30	30	C1	Artery. tibial (GTEx)	PrediXcan	0.996872	artery_tibial	0.999981
6329	ENSG00000132541	RIDA	0.0578387	0.0209484	0.953877	0.0217536	0.0869459	7.96077e-08	3.29471e-07	17	20	20	C1	Artery. tibial (GTEx)	PrediXcan	0.996872	artery_tibial	0.999981
6330	ENSG00000247271	ZBED5-AS1	-0.057817	-0.00342796	0.953894	0.0250009	0.082272	1.36279e-07	5.50979e-07	21	24	24	C1	Artery. tibial (GTEx)	PrediXcan	0.996872	artery_tibial	0.999981
6331	ENSG00000050393	MCUR1	-0.0573843	-0.00528356	0.954239	0.0462595	0.171645	7.60941e-15	5.57055e-14	9	11	11	C1	Artery. tibial (GTEx)	PrediXcan	0.996872	artery_tibial	0.999981
6332	ENSG00000114742	WDR48	-0.0572033	-0.00690157	0.954383	0.014776	0.0714235	7.77253e-07	2.88497e-06	31	42	42	C1	Artery. tibial (GTEx)	PrediXcan	0.996872	artery_tibial	0.999981
6333	ENSG00000106100	NOD1	0.0565444	0.00452848	0.954908	0.0656033	0.120645	1.52732e-10	8.04831e-10	25	32	32	C1	Artery. tibial (GTEx)	PrediXcan	0.996872	artery_tibial	0.999981
6334	ENSG00000144369	FAM171B	0.0562003	0.00310617	0.955182	0.122672	0.132143	1.82947e-11	1.0469e-10	53	62	62	C1	Artery. tibial (GTEx)	PrediXcan	0.996872	artery_tibial	0.999981
6335	ENSG00000173660	UQCRH	-0.0561123	-0.00360169	0.955252	0.0715912	0.185893	5.00987e-16	3.93067e-15	16	22	22	C1	Artery. tibial (GTEx)	PrediXcan	0.996872	artery_tibial	0.999981
6336	ENSG00000132912	DCTN4	0.0559028	0.00799431	0.955419	0.0546728	0.0566329	1.85185e-05	5.95869e-05	43	47	47	C1	Artery. tibial (GTEx)	PrediXcan	0.996872	artery_tibial	0.999981
6337	ENSG00000163462	TRIM46	-0.0558243	-0.00182967	0.955482	0.0141014	0.0121252	0.0498285	0.107548	19	25	25	C1	Artery. tibial (GTEx)	PrediXcan	0.996872	artery_tibial	0.999981
6338	ENSG00000165915	SLC39A13	-0.055724	-0.00205775	0.955562	0.0599602	0.138904	5.44892e-12	3.27614e-11	22	24	24	C1	Artery. tibial (GTEx)	PrediXcan	0.996872	artery_tibial	0.999981
6339	ENSG00000107438	PDLIM1	-0.0557206	-0.00406553	0.955564	0.0133613	0.0138188	0.0371086	0.0815142	29	34	34	C1	Artery. tibial (GTEx)	PrediXcan	0.996872	artery_tibial	0.999981
6340	ENSG00000108578	BLMH	-0.0555513	-0.00169255	0.955699	0.0176486	0.0272111	0.00322274	0.00812917	13	16	16	C1	Artery. tibial (GTEx)	PrediXcan	0.996872	artery_tibial	0.999981
6341	ENSG00000129636	ITFG1	-0.054781	-0.00443569	0.956313	0.0302465	0.0372765	0.000557326	0.00152361	17	18	18	C1	Artery. tibial (GTEx)	PrediXcan	0.996872	artery_tibial	0.999981
6342	ENSG00000176894	PXMP2	0.0547155	0.000896637	0.956365	0.00769554	0.0436565	0.000167867	0.000487073	13	18	18	C1	Artery. tibial (GTEx)	PrediXcan	0.996872	artery_tibial	0.999981
6343	ENSG00000141556	TBCD	-0.0546832	-0.0628987	0.956391	0.00889395	0.0201116	0.0117453	0.0276488	15	22	22	C1	Artery. tibial (GTEx)	PrediXcan	0.996872	artery_tibial	0.999981
6344	ENSG00000163541	SUCLG1	-0.0545897	-0.00171421	0.956465	0.0265532	0.0427302	0.000222158	0.00063551	56	65	65	C1	Artery. tibial (GTEx)	PrediXcan	0.996872	artery_tibial	0.999981
6345	ENSG00000055211	GINM1	-0.054553	-0.0017658	0.956495	0.0479846	0.0483911	8.56203e-05	0.000256403	37	45	45	C1	Artery. tibial (GTEx)	PrediXcan	0.996872	artery_tibial	0.999981
6346	ENSG00000151445	VIPAS39	-0.0544648	0.00105152	0.956565	0.0313302	0.0645879	3.33872e-06	1.16394e-05	18	19	19	C1	Artery. tibial (GTEx)	PrediXcan	0.996872	artery_tibial	0.999981
6347	ENSG00000130649	CYP2E1	-0.054153	-0.00270362	0.956813	0.0171664	0.0638234	5.18405e-06	1.76763e-05	9	11	11	C1	Artery. tibial (GTEx)	PrediXcan	0.996872	artery_tibial	0.999981
6348	ENSG00000171757	LRRC34	0.0540825	0.00855961	0.956869	0.0244838	0.11315	7.79005e-10	3.86795e-09	24	28	28	C1	Artery. tibial (GTEx)	PrediXcan	0.996872	artery_tibial	0.999981
6349	ENSG00000029364	SLC39A9	0.0539872	0.00415951	0.956945	0.0289709	0.045459	0.000135231	0.000396986	13	18	18	C1	Artery. tibial (GTEx)	PrediXcan	0.996872	artery_tibial	0.999981
6350	ENSG00000133961	NUMB	0.0539166	-0.053543	0.957002	0.00345782	0.0206627	0.0102287	0.0242745	6	9	9	C1	Artery. tibial (GTEx)	PrediXcan	0.996872	artery_tibial	0.999981
6351	ENSG00000136811	ODF2	0.0537787	0.0654758	0.957112	0.000268214	0.0208243	0.0101286	0.0240695	2	5	5	C1	Artery. tibial (GTEx)	PrediXcan	0.996872	artery_tibial	0.999981
6352	ENSG00000169203	RP11-231C14.4	0.0536546	-0.000950132	0.95721	0.0209031	0.11254	3.98344e-10	2.02015e-09	9	15	15	C1	Artery. tibial (GTEx)	PrediXcan	0.996872	artery_tibial	0.999981
6353	ENSG00000211448	DIO2	0.0535828	0.00104711	0.957268	0.0708344	0.0686212	2.40142e-06	8.49018e-06	46	49	49	C1	Artery. tibial (GTEx)	PrediXcan	0.996872	artery_tibial	0.999981
6354	ENSG00000128739	SNRPN	-0.0534752	0.00277847	0.957353	0.0545724	0.123791	6.55951e-11	3.6076e-10	61	68	68	C1	Artery. tibial (GTEx)	PrediXcan	0.996872	artery_tibial	0.999981
6355	ENSG00000163798	SLC4A1AP	0.0533577	0.0294134	0.957447	0.00849276	0.0106553	0.0659557	0.139223	18	20	20	C1	Artery. tibial (GTEx)	PrediXcan	0.996872	artery_tibial	0.999981
6356	ENSG00000102466	FGF14	0.0533569	0.000737142	0.957448	0.0198818	0.108015	9.37167e-10	4.6221e-09	25	29	29	C1	Artery. tibial (GTEx)	PrediXcan	0.996872	artery_tibial	0.999981
6357	ENSG00000106263	EIF3B	-0.0528896	-0.00207856	0.95782	0.201972	0.336086	1.83367e-31	3.42212e-30	82	100	100	C1	Artery. tibial (GTEx)	PrediXcan	0.996872	artery_tibial	0.999981
6358	ENSG00000267280	TBX2-AS1	0.0525832	0.00783076	0.958064	0.0961664	0.0838832	4.30642e-08	1.82436e-07	42	48	48	C1	Artery. tibial (GTEx)	PrediXcan	0.996872	artery_tibial	0.999981
6359	ENSG00000196935	SRGAP1	-0.0525188	-0.00775224	0.958115	0.0138449	0.087497	8.47122e-08	3.49151e-07	11	12	12	C1	Artery. tibial (GTEx)	PrediXcan	0.996872	artery_tibial	0.999981
6360	ENSG00000070882	OSBPL3	0.0524906	0.00773967	0.958138	0.110969	0.0894574	4.9493e-08	2.08472e-07	95	107	107	C1	Artery. tibial (GTEx)	PrediXcan	0.996872	artery_tibial	0.999981
6361	ENSG00000211643	IGLV5-52	-0.0522995	-0.00436518	0.95829	0.0859886	0.345933	9.63291e-33	1.92892e-31	27	44	44	C1	Artery. tibial (GTEx)	PrediXcan	0.996872	artery_tibial	0.999981
6362	ENSG00000104969	SGTA	-0.0520458	-0.00792342	0.958492	0.0182918	0.0902392	3.17641e-08	1.36297e-07	14	20	20	C1	Artery. tibial (GTEx)	PrediXcan	0.996872	artery_tibial	0.999981
6363	ENSG00000115275	MOGS	-0.0519979	-0.00150233	0.95853	0.180942	0.302486	8.82046e-28	1.38719e-26	71	83	83	C1	Artery. tibial (GTEx)	PrediXcan	0.996872	artery_tibial	0.999981
6364	ENSG00000164830	OXR1	0.0519847	0.0139862	0.958541	0.0361377	0.0698443	1.69048e-06	6.08426e-06	48	63	63	C1	Artery. tibial (GTEx)	PrediXcan	0.996872	artery_tibial	0.999981
6365	ENSG00000228649	SNHG26	0.0516617	0.00147573	0.958798	0.103609	0.395735	3.66928e-39	9.85777e-38	45	53	53	C1	Artery. tibial (GTEx)	PrediXcan	0.996872	artery_tibial	0.999981
6366	ENSG00000164342	TLR3	0.0515483	0.0206376	0.958889	0.0971892	0.0148585	0.0304761	0.0678109	118	136	136	C1	Artery. tibial (GTEx)	PrediXcan	0.996872	artery_tibial	0.999981
6367	ENSG00000205710	C17orf107	-0.0515113	-0.000818059	0.958918	0.217449	0.379963	1.89744e-37	4.75106e-36	38	50	50	C1	Artery. tibial (GTEx)	PrediXcan	0.996872	artery_tibial	0.999981
6368	ENSG00000204228	HSD17B8	-0.0514004	-0.00317186	0.959006	0.0462548	0.164814	3.53385e-14	2.48809e-13	30	41	41	C1	Artery. tibial (GTEx)	PrediXcan	0.996872	artery_tibial	0.999981
6369	ENSG00000233621	LINC01137	0.0512003	7.36998e-05	0.959166	0.377815	0.468635	4.12037e-52	1.94841e-50	28	31	31	C1	Artery. tibial (GTEx)	PrediXcan	0.996872	artery_tibial	0.999981
6370	ENSG00000154813	DPH3	-0.0511315	-0.0104746	0.959221	0.0048125	0.0185765	0.0155942	0.0361259	9	14	14	C1	Artery. tibial (GTEx)	PrediXcan	0.996872	artery_tibial	0.999981
6371	ENSG00000180354	MTURN	-0.0511122	-0.0143974	0.959236	0.00431627	0.0536306	3.13336e-05	9.85124e-05	3	5	5	C1	Artery. tibial (GTEx)	PrediXcan	0.996872	artery_tibial	0.999981
6372	ENSG00000184281	TSSC4	0.0508647	0.00449115	0.959433	0.0453338	0.0157978	0.0262408	0.0589744	52	62	62	C1	Artery. tibial (GTEx)	PrediXcan	0.996872	artery_tibial	0.999981
6373	ENSG00000246982	Z84485.1	0.0506399	0.00313981	0.959613	0.0662229	0.260613	3.49105e-23	4.3281e-22	45	57	57	C1	Artery. tibial (GTEx)	PrediXcan	0.996872	artery_tibial	0.999981
6374	ENSG00000237807	AC022034.2	0.0504868	0.0112023	0.959734	0.013976	0.0588113	1.22728e-05	4.02867e-05	8	13	13	C1	Artery. tibial (GTEx)	PrediXcan	0.996872	artery_tibial	0.999981
6375	ENSG00000118515	SGK1	0.0496119	0.0055382	0.960432	0.0194845	0.0117193	0.0542779	0.116398	31	35	35	C1	Artery. tibial (GTEx)	PrediXcan	0.996872	artery_tibial	0.999981
6376	ENSG00000232630	PRPS1P2	-0.0495171	-0.00388942	0.960507	0.0344351	0.14453	1.7956e-12	1.11951e-11	9	13	13	C1	Artery. tibial (GTEx)	PrediXcan	0.996872	artery_tibial	0.999981
6377	ENSG00000203666	EFCAB2	-0.0494302	0.00454174	0.960576	0.0028174	0.269205	7.76671e-25	1.04081e-23	20	31	31	C1	Artery. tibial (GTEx)	PrediXcan	0.996872	artery_tibial	0.999981
6378	ENSG00000167272	POP5	0.0492796	0.0108391	0.960697	0.00521895	0.0112674	0.0582826	0.124168	8	8	8	C1	Artery. tibial (GTEx)	PrediXcan	0.996872	artery_tibial	0.999981
6379	ENSG00000173575	CHD2	-0.0491507	-0.0215336	0.960799	0.000808741	0.0188464	0.0144416	0.0336169	2	3	3	C1	Artery. tibial (GTEx)	PrediXcan	0.996872	artery_tibial	0.999981
6380	ENSG00000105193	RPS16	0.0487947	0.0101511	0.961083	0.0261059	0.104252	9.23462e-10	4.55772e-09	23	28	28	C1	Artery. tibial (GTEx)	PrediXcan	0.996872	artery_tibial	0.999981
6381	ENSG00000168309	FAM107A	0.0483441	0.00215331	0.961442	0.141973	0.20896	2.11537e-18	1.96085e-17	18	18	18	C1	Artery. tibial (GTEx)	PrediXcan	0.996872	artery_tibial	0.999981
6382	ENSG00000144791	LIMD1	-0.0483227	-0.0009	0.961459	0.167499	0.398292	5.05457e-40	1.41498e-38	25	29	29	C1	Artery. tibial (GTEx)	PrediXcan	0.996872	artery_tibial	0.999981
6383	ENSG00000068654	POLR1A	0.0482544	0.00118748	0.961514	0.180798	0.490402	1.43172e-52	7.08122e-51	32	46	46	C1	Artery. tibial (GTEx)	PrediXcan	0.996872	artery_tibial	0.999981
6384	ENSG00000143436	MRPL9	-0.0482482	-0.0107103	0.961518	0.00985912	0.0127038	0.0451714	0.0981163	11	13	13	C1	Artery. tibial (GTEx)	PrediXcan	0.996872	artery_tibial	0.999981
6385	ENSG00000019102	VSIG2	-0.0481331	-0.00477915	0.96161	0.0096145	0.0485227	4.78083e-05	0.000147168	5	6	6	C1	Artery. tibial (GTEx)	PrediXcan	0.996872	artery_tibial	0.999981
6386	ENSG00000107185	RGP1	-0.0481025	-0.0100773	0.961635	0.018914	0.0429338	0.000213676	0.000612496	19	19	19	C1	Artery. tibial (GTEx)	PrediXcan	0.996872	artery_tibial	0.999981
6387	ENSG00000067365	METTL22	0.0480733	0.00505386	0.961658	0.00685607	0.0283554	0.00213618	0.00550139	10	14	14	C1	Artery. tibial (GTEx)	PrediXcan	0.996872	artery_tibial	0.999981
6388	ENSG00000166819	PLIN1	-0.04806	-0.00684767	0.961668	0.0334047	0.0339835	0.000990867	0.00263723	25	28	28	C1	Artery. tibial (GTEx)	PrediXcan	0.996872	artery_tibial	0.999981
6389	ENSG00000073614	KDM5A	0.0479495	0.0051941	0.961756	0.108267	0.119225	1.53394e-10	8.07772e-10	50	62	62	C1	Artery. tibial (GTEx)	PrediXcan	0.996872	artery_tibial	0.999981
6390	ENSG00000145244	CORIN	-0.0479268	-0.0036634	0.961775	0.01092	0.0470345	8.30984e-05	0.000249224	4	5	5	C1	Artery. tibial (GTEx)	PrediXcan	0.996872	artery_tibial	0.999981
6391	ENSG00000125485	DDX31	-0.047315	-0.000437091	0.962262	0.232314	0.566337	1.5788e-66	1.69988e-64	24	29	29	C1	Artery. tibial (GTEx)	PrediXcan	0.996872	artery_tibial	0.999981
6392	ENSG00000181104	F2R	-0.0473082	-0.001513	0.962268	0.048442	0.117585	3.07992e-10	1.57911e-09	23	28	28	C1	Artery. tibial (GTEx)	PrediXcan	0.996872	artery_tibial	0.999981
6393	ENSG00000136280	CCM2	0.0471686	0.0061293	0.962379	0.0127896	0.0318384	0.00142558	0.00373387	10	15	15	C1	Artery. tibial (GTEx)	PrediXcan	0.996872	artery_tibial	0.999981
6394	ENSG00000141905	NFIC	0.0469255	0.00373738	0.962573	0.0448371	0.190284	1.28871e-16	1.06106e-15	18	26	26	C1	Artery. tibial (GTEx)	PrediXcan	0.996872	artery_tibial	0.999981
6395	ENSG00000180190	TDRP	0.0466008	0.008515	0.962831	0.0112673	0.0563344	1.47924e-05	4.81623e-05	33	52	52	C1	Artery. tibial (GTEx)	PrediXcan	0.996872	artery_tibial	0.999981
6396	ENSG00000138175	ARL3	0.046499	0.000464648	0.962913	0.0316215	0.0823745	1.44518e-07	5.81771e-07	14	19	19	C1	Artery. tibial (GTEx)	PrediXcan	0.996872	artery_tibial	0.999981
6397	ENSG00000135454	B4GALNT1	-0.0462623	-0.00316255	0.963101	0.0727506	0.170445	1.05804e-14	7.67725e-14	28	34	34	C1	Artery. tibial (GTEx)	PrediXcan	0.996872	artery_tibial	0.999981
6398	ENSG00000169116	PARM1	0.0461947	0.00704323	0.963155	0.0137119	0.0619496	5.45163e-06	1.8557e-05	16	23	23	C1	Artery. tibial (GTEx)	PrediXcan	0.996872	artery_tibial	0.999981
6399	ENSG00000064652	SNX24	0.0459913	0.0216293	0.963317	0.0142491	0.0342137	0.000974449	0.00259748	34	38	38	C1	Artery. tibial (GTEx)	PrediXcan	0.996872	artery_tibial	0.999981
6400	ENSG00000272512	AL645608.8	0.0459184	-0.00202441	0.963375	0.156976	0.312888	8.19479e-29	1.35262e-27	50	78	78	C1	Artery. tibial (GTEx)	PrediXcan	0.996872	artery_tibial	0.999981
6401	ENSG00000110046	ATG2A	-0.045878	-0.0117972	0.963408	0.00164247	0.0418275	0.000238802	0.000680479	4	5	5	C1	Artery. tibial (GTEx)	PrediXcan	0.996872	artery_tibial	0.999981
6402	ENSG00000122574	WIPF3	-0.0458306	-0.00097308	0.963445	0.0301891	0.0805805	1.92091e-07	7.61025e-07	22	26	26	C1	Artery. tibial (GTEx)	PrediXcan	0.996872	artery_tibial	0.999981
6403	ENSG00000153879	CEBPG	0.0451137	0.00192409	0.964017	0.0361535	0.0681109	2.42264e-06	8.56306e-06	13	13	13	C1	Artery. tibial (GTEx)	PrediXcan	0.996872	artery_tibial	0.999981
6404	ENSG00000175334	BANF1	-0.0450321	-0.00327229	0.964082	0.0557929	0.0989491	6.48177e-09	2.98439e-08	44	53	53	C1	Artery. tibial (GTEx)	PrediXcan	0.996872	artery_tibial	0.999981
6405	ENSG00000144043	TEX261	0.0445428	0.00523708	0.964472	0.0824309	0.210689	1.15027e-18	1.08128e-17	58	77	77	C1	Artery. tibial (GTEx)	PrediXcan	0.996872	artery_tibial	0.999981
6406	ENSG00000116237	ICMT	-0.0444426	-0.00675794	0.964552	0.152789	0.149059	3.39032e-13	2.22999e-12	70	77	77	C1	Artery. tibial (GTEx)	PrediXcan	0.996872	artery_tibial	0.999981
6407	ENSG00000097021	ACOT7	0.044431	0.00314188	0.964561	0.046662	0.135808	7.41283e-12	4.40209e-11	12	16	16	C1	Artery. tibial (GTEx)	PrediXcan	0.996872	artery_tibial	0.999981
6408	ENSG00000012061	ERCC1	0.0440963	0.0171438	0.964828	0.0406805	0.157017	1.02518e-13	7.01683e-13	67	89	89	C1	Artery. tibial (GTEx)	PrediXcan	0.996872	artery_tibial	0.999981
6409	ENSG00000173486	FKBP2	-0.0439797	0.0114667	0.964921	0.00930264	0.0175242	0.0188445	0.0432034	22	28	28	C1	Artery. tibial (GTEx)	PrediXcan	0.996872	artery_tibial	0.999981
6410	ENSG00000165171	METTL27	-0.0436515	-0.00103438	0.965182	0.261184	0.570749	1.31741e-68	1.54956e-66	33	45	45	C1	Artery. tibial (GTEx)	PrediXcan	0.996872	artery_tibial	0.999981
6411	ENSG00000167384	ZNF180	-0.0436015	-0.0187634	0.965222	0.0097968	0.0277625	0.00312394	0.00789274	16	27	27	C1	Artery. tibial (GTEx)	PrediXcan	0.996872	artery_tibial	0.999981
6412	ENSG00000144152	FBLN7	-0.0435971	0.000393498	0.965226	0.133581	0.37092	4.17939e-36	9.84831e-35	40	50	50	C1	Artery. tibial (GTEx)	PrediXcan	0.996872	artery_tibial	0.999981
6413	ENSG00000128944	KNSTRN	-0.0435133	-0.000820085	0.965292	0.366508	0.562638	1.88297e-66	2.01191e-64	21	24	24	C1	Artery. tibial (GTEx)	PrediXcan	0.996872	artery_tibial	0.999981
6414	ENSG00000177409	SAMD9L	-0.0434564	-0.00118928	0.965338	0.154621	0.275736	3.5999e-25	4.93031e-24	19	20	20	C1	Artery. tibial (GTEx)	PrediXcan	0.996872	artery_tibial	0.999981
6415	ENSG00000157637	SLC38A10	-0.0433863	-0.00158651	0.965394	0.223814	0.341088	1.60368e-32	3.17942e-31	29	35	35	C1	Artery. tibial (GTEx)	PrediXcan	0.996872	artery_tibial	0.999981
6416	ENSG00000131389	SLC6A6	-0.0429729	-0.00815784	0.965723	0.0143498	0.0212039	0.00817112	0.0196548	10	12	12	C1	Artery. tibial (GTEx)	PrediXcan	0.996872	artery_tibial	0.999981
6417	ENSG00000160539	PLPP7	-0.0427067	-0.00107182	0.965935	0.0875411	0.0198008	0.0112819	0.026616	101	130	130	C1	Artery. tibial (GTEx)	PrediXcan	0.996872	artery_tibial	0.999981
6418	ENSG00000134245	WNT2B	0.0424429	0.00419878	0.966146	0.0369014	0.0349974	0.000817662	0.00219712	33	36	36	C1	Artery. tibial (GTEx)	PrediXcan	0.996872	artery_tibial	0.999981
6419	ENSG00000215271	HOMEZ	-0.0424126	0.00574699	0.96617	0.0257776	0.0402644	0.000304579	0.000857096	23	28	28	C1	Artery. tibial (GTEx)	PrediXcan	0.996872	artery_tibial	0.999981
6420	ENSG00000198917	SPOUT1	-0.0418675	-0.0011774	0.966604	0.0331679	0.0969378	1.27616e-08	5.70682e-08	26	35	35	C1	Artery. tibial (GTEx)	PrediXcan	0.996872	artery_tibial	0.999981
6421	ENSG00000183496	MEX3B	-0.0418142	-0.00627304	0.966647	0.0168523	0.0535201	2.70647e-05	8.55328e-05	14	18	18	C1	Artery. tibial (GTEx)	PrediXcan	0.996872	artery_tibial	0.999981
6422	ENSG00000110921	MVK	0.0416298	-0.0419486	0.966794	0.0175228	0.0289284	0.0020894	0.00538687	47	54	54	C1	Artery. tibial (GTEx)	PrediXcan	0.996872	artery_tibial	0.999981
6423	ENSG00000188372	ZP3	0.041459	0.000429154	0.96693	0.304623	0.657897	1.74633e-88	6.43245e-86	30	37	37	C1	Artery. tibial (GTEx)	PrediXcan	0.996872	artery_tibial	0.999981
6424	ENSG00000107779	BMPR1A	0.0414517	0.00517624	0.966936	0.00708005	0.0527963	3.15811e-05	9.92236e-05	8	10	10	C1	Artery. tibial (GTEx)	PrediXcan	0.996872	artery_tibial	0.999981
6425	ENSG00000267080	ASB16-AS1	-0.0411177	0.0110985	0.967202	0.0214204	0.0243721	0.00554846	0.0136105	53	66	66	C1	Artery. tibial (GTEx)	PrediXcan	0.996872	artery_tibial	0.999981
6426	ENSG00000159063	ALG8	-0.0410847	0.00198534	0.967228	0.0202984	0.058805	5.6469e-06	1.92077e-05	12	13	13	C1	Artery. tibial (GTEx)	PrediXcan	0.996872	artery_tibial	0.999981
6427	ENSG00000158792	SPATA2L	-0.0410275	-0.00965462	0.967274	0.0248906	0.0596494	9.68258e-06	3.21459e-05	8	8	8	C1	Artery. tibial (GTEx)	PrediXcan	0.996872	artery_tibial	0.999981
6428	ENSG00000166927	MS4A7	0.0409322	-0.000937072	0.96735	0.13955	0.144332	1.67429e-12	1.04714e-11	68	76	76	C1	Artery. tibial (GTEx)	PrediXcan	0.996872	artery_tibial	0.999981
6429	ENSG00000125445	MRPS7	0.0402031	0.000150304	0.967931	0.0246047	0.127801	2.63155e-11	1.49004e-10	39	51	51	C1	Artery. tibial (GTEx)	PrediXcan	0.996872	artery_tibial	0.999981
6430	ENSG00000106799	TGFBR1	-0.0400296	0.0087738	0.96807	0.089345	0.0500943	5.0554e-05	0.000155176	76	90	90	C1	Artery. tibial (GTEx)	PrediXcan	0.996872	artery_tibial	0.999981
6431	ENSG00000148110	MFSD14B	-0.0398915	-0.00245719	0.96818	0.0814898	0.029125	0.00247064	0.00631627	66	76	76	C1	Artery. tibial (GTEx)	PrediXcan	0.996872	artery_tibial	0.999981
6432	ENSG00000157193	LRP8	0.0397676	0.0204065	0.968278	0.00783722	0.0166108	0.0213869	0.0487068	14	17	17	C1	Artery. tibial (GTEx)	PrediXcan	0.996872	artery_tibial	0.999981
6433	ENSG00000244219	TMEM225B	0.0397176	0.0135788	0.968318	0.0469254	0.0101849	0.0728263	0.152503	40	46	46	C1	Artery. tibial (GTEx)	PrediXcan	0.996872	artery_tibial	0.999981
6434	ENSG00000183833	MAATS1	-0.0396004	-1.9703e-05	0.968412	0.106016	0.190772	1.85037e-16	1.50404e-15	49	54	54	C1	Artery. tibial (GTEx)	PrediXcan	0.996872	artery_tibial	0.999981
6435	ENSG00000138796	HADH	-0.0395372	0.0024457	0.968462	0.00562212	0.0171208	0.0200766	0.0458571	35	40	40	C1	Artery. tibial (GTEx)	PrediXcan	0.996872	artery_tibial	0.999981
6436	ENSG00000261366	MANEA-AS1	-0.0394497	0.000404291	0.968532	0.0144424	0.0429482	0.000213654	0.000612496	13	16	16	C1	Artery. tibial (GTEx)	PrediXcan	0.996872	artery_tibial	0.999981
6437	ENSG00000115998	C2orf42	-0.0392097	-0.00621547	0.968723	0.0434722	0.0557291	1.64644e-05	5.33455e-05	35	40	40	C1	Artery. tibial (GTEx)	PrediXcan	0.996872	artery_tibial	0.999981
6438	ENSG00000089876	DHX32	-0.0391444	-0.00355222	0.968775	0.021643	0.0471537	8.5868e-05	0.000257035	22	29	29	C1	Artery. tibial (GTEx)	PrediXcan	0.996872	artery_tibial	0.999981
6439	ENSG00000021826	CPS1	-0.0391239	-0.00634082	0.968792	0.137207	0.216683	2.666e-19	2.5878e-18	82	99	99	C1	Artery. tibial (GTEx)	PrediXcan	0.996872	artery_tibial	0.999981
6440	ENSG00000132763	MMACHC	0.0384816	-0.00734963	0.969304	0.0403473	0.0460209	9.48308e-05	0.000282595	23	26	26	C1	Artery. tibial (GTEx)	PrediXcan	0.996872	artery_tibial	0.999981
6441	ENSG00000074964	ARHGEF10L	-0.0384472	-0.00658893	0.969331	0.0081901	0.0670615	2.49955e-06	8.82155e-06	8	10	10	C1	Artery. tibial (GTEx)	PrediXcan	0.996872	artery_tibial	0.999981
6442	ENSG00000111144	LTA4H	-0.0379613	-0.00169412	0.969719	0.0533639	0.179247	4.29076e-16	3.38163e-15	9	10	10	C1	Artery. tibial (GTEx)	PrediXcan	0.996872	artery_tibial	0.999981
6443	ENSG00000006007	GDE1	0.0379033	0.0285505	0.969765	0.00851124	0.0153802	0.0230899	0.0522876	66	79	79	C1	Artery. tibial (GTEx)	PrediXcan	0.996872	artery_tibial	0.999981
6444	ENSG00000247077	PGAM5	-0.0378595	-0.00185943	0.9698	0.033996	0.0960887	1.34732e-08	6.00971e-08	10	14	14	C1	Artery. tibial (GTEx)	PrediXcan	0.996872	artery_tibial	0.999981
6445	ENSG00000145687	SSBP2	0.0378561	-0.00277199	0.969802	0.0606036	0.103742	1.89322e-09	9.12202e-09	40	47	47	C1	Artery. tibial (GTEx)	PrediXcan	0.996872	artery_tibial	0.999981
6446	ENSG00000010165	METTL13	-0.0377027	-0.0074502	0.969925	0.0237581	0.0331501	0.00115058	0.00304092	32	34	34	C1	Artery. tibial (GTEx)	PrediXcan	0.996872	artery_tibial	0.999981
6447	ENSG00000175806	MSRA	0.0377003	-0.0105713	0.969927	0.0220954	0.0490631	6.45234e-05	0.000195908	31	49	49	C1	Artery. tibial (GTEx)	PrediXcan	0.996872	artery_tibial	0.999981
6448	ENSG00000167799	NUDT8	-0.0372722	-0.00219653	0.970268	0.0265487	0.084739	1.01405e-07	4.14293e-07	29	33	33	C1	Artery. tibial (GTEx)	PrediXcan	0.996872	artery_tibial	0.999981
6449	ENSG00000168904	LRRC28	-0.0372458	-0.00211641	0.970289	0.016748	0.064182	3.41253e-06	1.18878e-05	5	5	5	C1	Artery. tibial (GTEx)	PrediXcan	0.996872	artery_tibial	0.999981
6450	ENSG00000105997	HOXA3	-0.0372004	-0.0108627	0.970325	0.0253715	0.0172366	0.0197646	0.0451961	21	23	23	C1	Artery. tibial (GTEx)	PrediXcan	0.996872	artery_tibial	0.999981
6451	ENSG00000168778	TCTN2	0.037184	0.00166102	0.970338	0.225477	0.451211	9.46947e-47	3.56302e-45	115	141	141	C1	Artery. tibial (GTEx)	PrediXcan	0.996872	artery_tibial	0.999981
6452	ENSG00000231312	AC007388.1	0.0369816	-0.00100152	0.9705	0.0500296	0.0597971	1.05804e-05	3.49609e-05	46	57	57	C1	Artery. tibial (GTEx)	PrediXcan	0.996872	artery_tibial	0.999981
6453	ENSG00000170634	ACYP2	-0.0368312	0.0109734	0.97062	0.0490878	0.0134785	0.0393004	0.0860318	67	78	78	C1	Artery. tibial (GTEx)	PrediXcan	0.996872	artery_tibial	0.999981
6454	ENSG00000179588	ZFPM1	-0.0368238	-0.000551438	0.970625	0.00752656	0.0163417	0.0220659	0.0501309	24	29	29	C1	Artery. tibial (GTEx)	PrediXcan	0.996872	artery_tibial	0.999981
6455	ENSG00000090581	GNPTG	-0.0362237	-0.00409123	0.971104	0.0210049	0.102392	5.12273e-09	2.38215e-08	8	10	10	C1	Artery. tibial (GTEx)	PrediXcan	0.996872	artery_tibial	0.999981
6456	ENSG00000260196	AC124798.1	0.0362002	0.00785051	0.971123	0.00990773	0.0693476	1.26537e-06	4.61956e-06	13	21	21	C1	Artery. tibial (GTEx)	PrediXcan	0.996872	artery_tibial	0.999981
6457	ENSG00000167555	ZNF528	-0.0361429	-0.00514608	0.971168	0.0736085	0.32957	6.62119e-31	1.19583e-29	18	25	25	C1	Artery. tibial (GTEx)	PrediXcan	0.996872	artery_tibial	0.999981
6458	ENSG00000234741	GAS5	0.0358837	-0.000171779	0.971375	0.175819	0.184722	5.52608e-18	4.99668e-17	47	55	55	C1	Artery. tibial (GTEx)	PrediXcan	0.996872	artery_tibial	0.999981
6459	ENSG00000107738	VSIR	0.0357279	0.00114073	0.971499	0.263345	0.405112	6.26925e-40	1.7342e-38	17	18	18	C1	Artery. tibial (GTEx)	PrediXcan	0.996872	artery_tibial	0.999981
6460	ENSG00000117013	KCNQ4	-0.034958	-0.187032	0.972113	9.74146e-05	0.025694	0.00408008	0.0101672	4	7	7	C1	Artery. tibial (GTEx)	PrediXcan	0.996872	artery_tibial	0.999981
6461	ENSG00000014123	UFL1	0.0348916	0.00360811	0.972166	0.0110713	0.0341386	0.000972886	0.00259381	9	9	9	C1	Artery. tibial (GTEx)	PrediXcan	0.996872	artery_tibial	0.999981
6462	ENSG00000167178	ISLR2	0.0344711	0.00793947	0.972502	0.00196244	0.0104742	0.067253	0.141725	4	5	5	C1	Artery. tibial (GTEx)	PrediXcan	0.996872	artery_tibial	0.999981
6463	ENSG00000145495	MARCH6	0.0341047	0.0112354	0.972794	0.037782	0.0379726	0.000250506	0.00071209	42	49	49	C1	Artery. tibial (GTEx)	PrediXcan	0.996872	artery_tibial	0.999981
6464	ENSG00000220848	RPS18P9	-0.0336618	0.0124201	0.973147	0.112463	0.0750687	7.48185e-07	2.78446e-06	80	106	106	C1	Artery. tibial (GTEx)	PrediXcan	0.996872	artery_tibial	0.999981
6465	ENSG00000119844	AFTPH	-0.0336326	-0.011488	0.97317	0.0241289	0.0425951	0.000228595	0.000653121	18	22	22	C1	Artery. tibial (GTEx)	PrediXcan	0.996872	artery_tibial	0.999981
6466	ENSG00000104870	FCGRT	0.033536	0.00346979	0.973247	0.0370749	0.0502422	4.97684e-05	0.000152866	20	25	25	C1	Artery. tibial (GTEx)	PrediXcan	0.996872	artery_tibial	0.999981
6467	ENSG00000130303	BST2	0.0329358	0.0167373	0.973726	0.00110458	0.0528346	3.76972e-05	0.000117359	3	7	7	C1	Artery. tibial (GTEx)	PrediXcan	0.996872	artery_tibial	0.999981
6468	ENSG00000148803	FUOM	-0.0329251	0.00287866	0.973734	0.0901294	0.0875206	4.30349e-08	1.82421e-07	63	83	83	C1	Artery. tibial (GTEx)	PrediXcan	0.996872	artery_tibial	0.999981
6469	ENSG00000198780	FAM169A	-0.0327169	-0.00153018	0.9739	0.0468783	0.139879	1.34267e-12	8.46549e-12	39	42	42	C1	Artery. tibial (GTEx)	PrediXcan	0.996872	artery_tibial	0.999981
6470	ENSG00000100330	MTMR3	0.032711	0.000903824	0.973905	0.145208	0.382978	2.57207e-38	6.70414e-37	28	37	37	C1	Artery. tibial (GTEx)	PrediXcan	0.996872	artery_tibial	0.999981
6471	ENSG00000066855	MTFR1	0.0325017	0.00302187	0.974072	0.103627	0.2104	1.7554e-18	1.63258e-17	73	84	84	C1	Artery. tibial (GTEx)	PrediXcan	0.996872	artery_tibial	0.999981
6472	ENSG00000164828	SUN1	-0.0324485	-0.0187684	0.974114	0.060107	0.0393734	0.000346049	0.000967374	64	82	82	C1	Artery. tibial (GTEx)	PrediXcan	0.996872	artery_tibial	0.999981
6473	ENSG00000087111	PIGS	-0.0323565	-0.00762903	0.974188	0.0375628	0.0164116	0.0229495	0.0519949	30	35	35	C1	Artery. tibial (GTEx)	PrediXcan	0.996872	artery_tibial	0.999981
6474	ENSG00000172296	SPTLC3	-0.0322836	-0.00270553	0.974246	0.0440081	0.0909202	4.30475e-08	1.82421e-07	46	59	59	C1	Artery. tibial (GTEx)	PrediXcan	0.996872	artery_tibial	0.999981
6475	ENSG00000150760	DOCK1	-0.0321295	0.00181748	0.974369	0.0683989	0.0552998	1.8877e-05	6.06431e-05	85	106	106	C1	Artery. tibial (GTEx)	PrediXcan	0.996872	artery_tibial	0.999981
6476	ENSG00000131778	CHD1L	0.0315782	0.00657772	0.974808	0.0421132	0.0161478	0.0231904	0.0524982	55	71	71	C1	Artery. tibial (GTEx)	PrediXcan	0.996872	artery_tibial	0.999981
6477	ENSG00000258429	PDF	-0.031422	-0.00322521	0.974933	0.0536194	0.12437	8.55958e-11	4.64194e-10	13	15	15	C1	Artery. tibial (GTEx)	PrediXcan	0.996872	artery_tibial	0.999981
6478	ENSG00000162736	NCSTN	-0.0312926	7.8455e-05	0.975036	0.0349466	0.0122322	0.0483075	0.104459	39	44	44	C1	Artery. tibial (GTEx)	PrediXcan	0.996872	artery_tibial	0.999981
6479	ENSG00000176809	LRRC37A3	-0.0311859	5.83262e-05	0.975121	0.0284198	0.0893774	5.06173e-08	2.1308e-07	2	2	2	C1	Artery. tibial (GTEx)	PrediXcan	0.996872	artery_tibial	0.999981
6480	ENSG00000149547	EI24	0.0310217	0.00240782	0.975252	0.0170399	0.0519373	3.78965e-05	0.000117927	20	22	22	C1	Artery. tibial (GTEx)	PrediXcan	0.996872	artery_tibial	0.999981
6481	ENSG00000188566	NDOR1	0.0305143	0.00058816	0.975657	0.0822481	0.200895	5.33548e-18	4.83058e-17	10	11	11	C1	Artery. tibial (GTEx)	PrediXcan	0.996872	artery_tibial	0.999981
6482	ENSG00000110218	PANX1	0.0303781	0.00215076	0.975766	0.046092	0.109832	1.14238e-09	5.60264e-09	25	28	28	C1	Artery. tibial (GTEx)	PrediXcan	0.996872	artery_tibial	0.999981
6483	ENSG00000228748	AL450306.1	-0.0302219	-0.00325496	0.97589	0.011023	0.0126822	0.0455033	0.098761	10	13	13	C1	Artery. tibial (GTEx)	PrediXcan	0.996872	artery_tibial	0.999981
6484	ENSG00000029639	TFB1M	0.0302095	0.00696884	0.9759	0.00270434	0.0190752	0.0138579	0.0323144	1	1	1	C1	Artery. tibial (GTEx)	PrediXcan	0.996872	artery_tibial	0.999981
6485	ENSG00000184226	PCDH9	0.0301422	-0.000450653	0.975954	0.0230037	0.0410952	0.000243577	0.000693238	36	47	47	C1	Artery. tibial (GTEx)	PrediXcan	0.996872	artery_tibial	0.999981
6486	ENSG00000163161	ERCC3	-0.0293928	-0.00466728	0.976551	0.130231	0.184777	2.55197e-16	2.04816e-15	67	83	83	C1	Artery. tibial (GTEx)	PrediXcan	0.996872	artery_tibial	0.999981
6487	ENSG00000102967	DHODH	-0.029208	-0.00143598	0.976699	0.173531	0.337114	7.0384e-32	1.34954e-30	27	32	32	C1	Artery. tibial (GTEx)	PrediXcan	0.996872	artery_tibial	0.999981
6488	ENSG00000123179	EBPL	-0.0290703	-0.00141307	0.976809	0.412433	0.511921	1.17216e-57	7.56072e-56	37	38	38	C1	Artery. tibial (GTEx)	PrediXcan	0.996872	artery_tibial	0.999981
6489	ENSG00000184602	SNN	-0.0289932	-0.00852036	0.97687	0.00633362	0.0342829	0.000933309	0.00249399	19	22	22	C1	Artery. tibial (GTEx)	PrediXcan	0.996872	artery_tibial	0.999981
6490	ENSG00000170632	ARMC10	-0.0289207	-0.0103265	0.976928	0.0353031	0.0620886	7.11541e-06	2.3939e-05	29	35	35	C1	Artery. tibial (GTEx)	PrediXcan	0.996872	artery_tibial	0.999981
6491	ENSG00000145354	CISD2	0.0287147	-4.41372e-05	0.977092	0.037006	0.118697	1.00946e-10	5.42814e-10	13	19	19	C1	Artery. tibial (GTEx)	PrediXcan	0.996872	artery_tibial	0.999981
6492	ENSG00000075292	ZNF638	-0.0282659	0.00229719	0.97745	0.0708681	0.110942	3.20537e-10	1.64102e-09	32	36	36	C1	Artery. tibial (GTEx)	PrediXcan	0.996872	artery_tibial	0.999981
6493	ENSG00000169490	TM2D2	0.0282117	0.0020527	0.977493	0.035604	0.0412894	0.00016763	0.000486484	32	37	37	C1	Artery. tibial (GTEx)	PrediXcan	0.996872	artery_tibial	0.999981
6494	ENSG00000138760	SCARB2	-0.028092	-0.014867	0.977589	0.0205424	0.0604936	7.00687e-06	2.36098e-05	22	27	27	C1	Artery. tibial (GTEx)	PrediXcan	0.996872	artery_tibial	0.999981
6495	ENSG00000154930	ACSS1	-0.0280522	0.00336795	0.977621	0.0254944	0.0127162	0.0451782	0.0981163	36	47	47	C1	Artery. tibial (GTEx)	PrediXcan	0.996872	artery_tibial	0.999981
6496	ENSG00000174516	PELI3	0.0280066	0.00292236	0.977657	0.00752581	0.0106384	0.0665504	0.14035	12	14	14	C1	Artery. tibial (GTEx)	PrediXcan	0.996872	artery_tibial	0.999981
6497	ENSG00000165097	KDM1B	0.0276049	0.00600397	0.977977	0.00836159	0.0392113	0.000357544	0.000998114	5	6	6	C1	Artery. tibial (GTEx)	PrediXcan	0.996872	artery_tibial	0.999981
6498	ENSG00000197956	S100A6	-0.0275393	0.00721641	0.97803	0.0216606	0.0642366	2.52801e-06	8.91524e-06	33	38	38	C1	Artery. tibial (GTEx)	PrediXcan	0.996872	artery_tibial	0.999981
6499	ENSG00000235750	KIAA0040	-0.0274447	-0.00347142	0.978105	0.0775996	0.266665	8.62506e-24	1.0985e-22	71	92	92	C1	Artery. tibial (GTEx)	PrediXcan	0.996872	artery_tibial	0.999981
6500	ENSG00000115590	IL1R2	-0.0270619	-0.0063729	0.97841	0.0221303	0.0607344	8.47177e-06	2.82803e-05	48	58	58	C1	Artery. tibial (GTEx)	PrediXcan	0.996872	artery_tibial	0.999981
6501	ENSG00000134779	TPGS2	0.0267139	-0.000728683	0.978688	0.214237	0.355584	1.30519e-34	2.85449e-33	37	46	46	C1	Artery. tibial (GTEx)	PrediXcan	0.996872	artery_tibial	0.999981
6502	ENSG00000269893	SNHG8	-0.0263544	-0.00082805	0.978975	0.154835	0.310675	4.58296e-30	7.97857e-29	27	31	31	C1	Artery. tibial (GTEx)	PrediXcan	0.996872	artery_tibial	0.999981
6503	ENSG00000085644	ZNF213	-0.0262031	-0.000609296	0.979095	0.0274115	0.0598257	1.08534e-05	3.58375e-05	8	8	8	C1	Artery. tibial (GTEx)	PrediXcan	0.996872	artery_tibial	0.999981
6504	ENSG00000251432	AC108062.1	0.0261331	-0.00138419	0.979151	0.0197668	0.0314302	0.00110133	0.00291956	18	19	19	C1	Artery. tibial (GTEx)	PrediXcan	0.996872	artery_tibial	0.999981
6505	ENSG00000115604	IL18R1	-0.0259752	-0.00729448	0.979277	0.0155677	0.0478635	7.99768e-05	0.00024028	35	51	51	C1	Artery. tibial (GTEx)	PrediXcan	0.996872	artery_tibial	0.999981
6506	ENSG00000143458	GABPB2	0.0258998	0.00102321	0.979337	0.0521147	0.0997594	6.29424e-09	2.90186e-08	6	8	8	C1	Artery. tibial (GTEx)	PrediXcan	0.996872	artery_tibial	0.999981
6507	ENSG00000254087	LYN	-0.0258955	-0.000702141	0.979341	0.216017	0.261614	6.42149e-24	8.22338e-23	61	80	80	C1	Artery. tibial (GTEx)	PrediXcan	0.996872	artery_tibial	0.999981
6508	ENSG00000197948	FCHSD1	-0.0257833	-0.00437561	0.97943	0.0689533	0.201791	4.89082e-18	4.44525e-17	20	23	23	C1	Artery. tibial (GTEx)	PrediXcan	0.996872	artery_tibial	0.999981
6509	ENSG00000121417	ZNF211	0.0256365	-0.000870007	0.979547	0.0558854	0.124037	7.01126e-11	3.84849e-10	24	28	28	C1	Artery. tibial (GTEx)	PrediXcan	0.996872	artery_tibial	0.999981
6510	ENSG00000136514	RTP4	-0.0256003	-0.00618552	0.979576	0.0066794	0.034759	0.000869497	0.0023297	16	18	18	C1	Artery. tibial (GTEx)	PrediXcan	0.996872	artery_tibial	0.999981
6511	ENSG00000136522	MRPL47	-0.0254804	0.0090941	0.979672	0.0464158	0.0943387	1.4607e-08	6.49888e-08	26	29	29	C1	Artery. tibial (GTEx)	PrediXcan	0.996872	artery_tibial	0.999981
6512	ENSG00000164300	SERINC5	0.0253166	0.00167792	0.979802	0.00913521	0.076994	4.85321e-07	1.83993e-06	6	9	9	C1	Artery. tibial (GTEx)	PrediXcan	0.996872	artery_tibial	0.999981
6513	ENSG00000164916	FOXK1	0.0252615	0.0169912	0.979846	0.0117991	0.0271367	0.00302964	0.00766279	8	13	13	C1	Artery. tibial (GTEx)	PrediXcan	0.996872	artery_tibial	0.999981
6514	ENSG00000077549	CAPZB	-0.0251906	-0.00196664	0.979903	0.0171154	0.0729756	1.06464e-06	3.90816e-06	21	27	27	C1	Artery. tibial (GTEx)	PrediXcan	0.996872	artery_tibial	0.999981
6515	ENSG00000243156	MICAL3	-0.0250584	0.0163403	0.980008	0.00938429	0.0345434	0.000837814	0.00224739	10	12	12	C1	Artery. tibial (GTEx)	PrediXcan	0.996872	artery_tibial	0.999981
6516	ENSG00000073711	PPP2R3A	-0.0247014	-0.000551234	0.980293	0.0304429	0.0955655	1.65631e-08	7.33418e-08	24	27	27	C1	Artery. tibial (GTEx)	PrediXcan	0.996872	artery_tibial	0.999981
6517	ENSG00000182240	BACE2	0.0246814	0.000922479	0.980309	0.442735	0.673527	1.36762e-92	6.6009e-90	62	78	78	C1	Artery. tibial (GTEx)	PrediXcan	0.996872	artery_tibial	0.999981
6518	ENSG00000198734	F5	-0.0246271	-0.00168511	0.980352	0.0178555	0.0164913	0.023211	0.0525363	38	48	48	C1	Artery. tibial (GTEx)	PrediXcan	0.996872	artery_tibial	0.999981
6519	ENSG00000175611	LINC00476	-0.0243878	-0.00103599	0.980543	0.257897	0.501511	9.2159e-56	5.30844e-54	24	28	28	C1	Artery. tibial (GTEx)	PrediXcan	0.996872	artery_tibial	0.999981
6520	ENSG00000196776	CD47	-0.0243277	0.00208982	0.980591	0.0565939	0.258848	3.07792e-23	3.84315e-22	40	46	46	C1	Artery. tibial (GTEx)	PrediXcan	0.996872	artery_tibial	0.999981
6521	ENSG00000175265	GOLGA8A	-0.0243081	0.00979877	0.980607	0.0283127	0.131357	2.43779e-11	1.38313e-10	30	39	39	C1	Artery. tibial (GTEx)	PrediXcan	0.996872	artery_tibial	0.999981
6522	ENSG00000101182	PSMA7	-0.0242806	0.000986535	0.980629	0.0445136	0.0141018	0.03544	0.0780819	43	49	49	C1	Artery. tibial (GTEx)	PrediXcan	0.996872	artery_tibial	0.999981
6523	ENSG00000055483	USP36	0.0241237	0.000672265	0.980754	0.141899	0.221994	5.75611e-20	5.82562e-19	43	46	46	C1	Artery. tibial (GTEx)	PrediXcan	0.996872	artery_tibial	0.999981
6524	ENSG00000163406	SLC15A2	-0.0237279	-0.000257305	0.98107	0.175799	0.393825	1.2868e-38	3.39836e-37	28	36	36	C1	Artery. tibial (GTEx)	PrediXcan	0.996872	artery_tibial	0.999981
6525	ENSG00000166348	USP54	0.0236732	0.00147161	0.981113	0.0704889	0.0698165	9.07221e-07	3.34961e-06	47	53	53	C1	Artery. tibial (GTEx)	PrediXcan	0.996872	artery_tibial	0.999981
6526	ENSG00000149489	ROM1	0.0234814	0.00200357	0.981266	0.0345771	0.0898761	4.32281e-08	1.8302e-07	16	17	17	C1	Artery. tibial (GTEx)	PrediXcan	0.996872	artery_tibial	0.999981
6527	ENSG00000269343	ZNF587B	-0.0233911	0.0577294	0.981338	0.00533643	0.0182222	0.0169825	0.0391605	4	5	5	C1	Artery. tibial (GTEx)	PrediXcan	0.996872	artery_tibial	0.999981
6528	ENSG00000220205	VAMP2	0.0232922	8.86772e-05	0.981417	0.0210859	0.0272127	0.00321757	0.00811758	38	46	46	C1	Artery. tibial (GTEx)	PrediXcan	0.996872	artery_tibial	0.999981
6529	ENSG00000179855	GIPC3	-0.0232801	0.00971397	0.981427	0.0122489	0.0205348	0.0106935	0.025309	15	20	20	C1	Artery. tibial (GTEx)	PrediXcan	0.996872	artery_tibial	0.999981
6530	ENSG00000196247	ZNF107	0.0231275	0.00109855	0.981549	0.12826	0.281356	2.3201e-25	3.21529e-24	52	64	64	C1	Artery. tibial (GTEx)	PrediXcan	0.996872	artery_tibial	0.999981
6531	ENSG00000103091	WDR59	0.0231067	-0.00323298	0.981565	0.0115832	0.0331003	0.00104195	0.00276686	18	28	28	C1	Artery. tibial (GTEx)	PrediXcan	0.996872	artery_tibial	0.999981
6532	ENSG00000169087	HSPBAP1	-0.0227956	-0.0158632	0.981813	0.0125149	0.0116241	0.056026	0.119633	11	13	13	C1	Artery. tibial (GTEx)	PrediXcan	0.996872	artery_tibial	0.999981
6533	ENSG00000173114	LRRN3	0.0227901	0.00501414	0.981818	0.00459791	0.0101671	0.0717881	0.150557	4	4	4	C1	Artery. tibial (GTEx)	PrediXcan	0.996872	artery_tibial	0.999981
6534	ENSG00000272505	AC104964.3	-0.0227767	-0.00707245	0.981828	0.13017	0.277118	2.93653e-25	4.03759e-24	37	54	54	C1	Artery. tibial (GTEx)	PrediXcan	0.996872	artery_tibial	0.999981
6535	ENSG00000163933	RFT1	-0.0227148	-0.000242285	0.981878	0.360975	0.551555	1.4111e-63	1.28254e-61	59	68	68	C1	Artery. tibial (GTEx)	PrediXcan	0.996872	artery_tibial	0.999981
6536	ENSG00000205356	TECPR1	0.0226671	0.00468195	0.981916	0.0746828	0.129963	1.54685e-11	8.89792e-11	60	71	71	C1	Artery. tibial (GTEx)	PrediXcan	0.996872	artery_tibial	0.999981
6537	ENSG00000163597	SNHG16	0.0226388	0.00160348	0.981938	0.0217043	0.122006	1.2089e-10	6.46333e-10	8	10	10	C1	Artery. tibial (GTEx)	PrediXcan	0.996872	artery_tibial	0.999981
6538	ENSG00000137414	FAM8A1	0.0222691	0.00132464	0.982233	0.053353	0.157912	6.19297e-14	4.30402e-13	16	20	20	C1	Artery. tibial (GTEx)	PrediXcan	0.996872	artery_tibial	0.999981
6539	ENSG00000078747	ITCH	0.0222681	0.0036761	0.982234	0.00254785	0.0114085	0.0591436	0.125791	19	21	21	C1	Artery. tibial (GTEx)	PrediXcan	0.996872	artery_tibial	0.999981
6540	ENSG00000188732	FAM221A	-0.0221092	-0.000127766	0.982361	0.0848173	0.137806	5.66649e-12	3.39674e-11	37	42	42	C1	Artery. tibial (GTEx)	PrediXcan	0.996872	artery_tibial	0.999981
6541	ENSG00000172901	LVRN	0.022039	0.00504844	0.982417	0.0591987	0.0684425	1.78674e-06	6.41093e-06	42	51	51	C1	Artery. tibial (GTEx)	PrediXcan	0.996872	artery_tibial	0.999981
6542	ENSG00000182685	BRICD5	-0.0219985	-0.000647433	0.982449	0.0879991	0.314783	4.78983e-29	7.99086e-28	14	17	17	C1	Artery. tibial (GTEx)	PrediXcan	0.996872	artery_tibial	0.999981
6543	ENSG00000131797	CLUHP3	-0.0219039	-0.00168188	0.982525	0.121214	0.223444	3.79135e-20	3.87921e-19	88	97	97	C1	Artery. tibial (GTEx)	PrediXcan	0.996872	artery_tibial	0.999981
6544	ENSG00000197345	MRPL21	0.021851	0.000663722	0.982567	0.155963	0.633448	7.3154e-82	1.79638e-79	41	51	51	C1	Artery. tibial (GTEx)	PrediXcan	0.996872	artery_tibial	0.999981
6545	ENSG00000129038	LOXL1	-0.0216589	-0.000630553	0.98272	0.0456124	0.0437383	0.000165546	0.000480636	71	82	82	C1	Artery. tibial (GTEx)	PrediXcan	0.996872	artery_tibial	0.999981
6546	ENSG00000104998	IL27RA	0.0215293	0.00389381	0.982823	0.0199816	0.0528406	2.43751e-05	7.74351e-05	11	11	11	C1	Artery. tibial (GTEx)	PrediXcan	0.996872	artery_tibial	0.999981
6547	ENSG00000267855	NDUFA7	-0.0214333	-0.0048665	0.9829	0.00332402	0.0339818	0.00101583	0.00270008	1	1	1	C1	Artery. tibial (GTEx)	PrediXcan	0.996872	artery_tibial	0.999981
6548	ENSG00000149480	MTA2	-0.0211204	-0.00112357	0.98315	0.0145143	0.0245578	0.00518821	0.0127545	14	19	19	C1	Artery. tibial (GTEx)	PrediXcan	0.996872	artery_tibial	0.999981
6549	ENSG00000231259	AC125232.1	0.0208485	0.000969289	0.983366	0.226774	0.461801	1.01185e-48	4.1291e-47	15	22	22	C1	Artery. tibial (GTEx)	PrediXcan	0.996872	artery_tibial	0.999981
6550	ENSG00000184349	EFNA5	0.0207044	-0.0033747	0.983481	0.0516355	0.117413	3.4328e-10	1.75297e-09	41	51	51	C1	Artery. tibial (GTEx)	PrediXcan	0.996872	artery_tibial	0.999981
6551	ENSG00000136111	TBC1D4	-0.0205482	-0.00026104	0.983606	0.140027	0.183779	7.4943e-16	5.83089e-15	86	108	108	C1	Artery. tibial (GTEx)	PrediXcan	0.996872	artery_tibial	0.999981
6552	ENSG00000077380	DYNC1I2	0.0205087	-7.70608e-05	0.983638	0.019696	0.0492738	6.78369e-05	0.0002053	21	25	25	C1	Artery. tibial (GTEx)	PrediXcan	0.996872	artery_tibial	0.999981
6553	ENSG00000023228	NDUFS1	-0.0204909	-0.00295781	0.983652	0.0846503	0.218255	4.24843e-19	4.08696e-18	37	52	52	C1	Artery. tibial (GTEx)	PrediXcan	0.996872	artery_tibial	0.999981
6554	ENSG00000244617	ASPRV1	0.0204656	0.00392816	0.983672	0.0087357	0.0553681	1.79934e-05	5.79773e-05	24	29	29	C1	Artery. tibial (GTEx)	PrediXcan	0.996872	artery_tibial	0.999981
6555	ENSG00000183172	SMDT1	-0.0201803	-0.00109641	0.9839	0.279783	0.594462	4.34943e-73	6.76433e-71	29	40	40	C1	Artery. tibial (GTEx)	PrediXcan	0.996872	artery_tibial	0.999981
6556	ENSG00000079150	FKBP7	0.020164	-0.00175499	0.983913	0.144954	0.22317	1.1306e-19	1.12474e-18	23	24	24	C1	Artery. tibial (GTEx)	PrediXcan	0.996872	artery_tibial	0.999981
6557	ENSG00000172731	LRRC20	-0.0200285	0.0220924	0.984021	0.00193587	0.0147574	0.0319722	0.0708879	10	16	16	C1	Artery. tibial (GTEx)	PrediXcan	0.996872	artery_tibial	0.999981
6558	ENSG00000138814	PPP3CA	-0.0199596	-0.0124127	0.984076	0.0172732	0.0100999	0.072342	0.151583	26	31	31	C1	Artery. tibial (GTEx)	PrediXcan	0.996872	artery_tibial	0.999981
6559	ENSG00000141012	GALNS	0.0198932	0.00266949	0.984129	0.0356522	0.0443879	0.000151444	0.000442263	55	70	70	C1	Artery. tibial (GTEx)	PrediXcan	0.996872	artery_tibial	0.999981
6560	ENSG00000133657	ATP13A3	0.0198803	-0.0352668	0.984139	0.00422389	0.0298305	0.00174291	0.00452439	5	6	6	C1	Artery. tibial (GTEx)	PrediXcan	0.996872	artery_tibial	0.999981
6561	ENSG00000149196	HIKESHI	0.0195157	0.0011598	0.98443	0.00593754	0.0121612	0.0505594	0.109042	13	18	18	C1	Artery. tibial (GTEx)	PrediXcan	0.996872	artery_tibial	0.999981
6562	ENSG00000153902	LGI4	-0.0193398	0.0332583	0.98457	0.0152774	0.0119239	0.0505978	0.109108	12	16	16	C1	Artery. tibial (GTEx)	PrediXcan	0.996872	artery_tibial	0.999981
6563	ENSG00000064225	ST3GAL6	0.0189103	0.00251068	0.984913	0.0856846	0.152718	1.98278e-13	1.32599e-12	59	70	70	C1	Artery. tibial (GTEx)	PrediXcan	0.996872	artery_tibial	0.999981
6564	ENSG00000116729	WLS	0.0187713	0.000885209	0.985024	0.0271068	0.013367	0.0406677	0.0888444	56	69	69	C1	Artery. tibial (GTEx)	PrediXcan	0.996872	artery_tibial	0.999981
6565	ENSG00000182087	TMEM259	0.0187247	0.00101517	0.985061	0.0309197	0.110582	3.33189e-10	1.7033e-09	10	13	13	C1	Artery. tibial (GTEx)	PrediXcan	0.996872	artery_tibial	0.999981
6566	ENSG00000139636	LMBR1L	-0.0186887	2.28392e-05	0.985089	0.0158873	0.0319323	0.00130673	0.00343221	18	23	23	C1	Artery. tibial (GTEx)	PrediXcan	0.996872	artery_tibial	0.999981
6567	ENSG00000156968	MPV17L	0.018601	0.00997752	0.985159	0.0230854	0.0840492	1.02822e-07	4.19959e-07	14	20	20	C1	Artery. tibial (GTEx)	PrediXcan	0.996872	artery_tibial	0.999981
6568	ENSG00000273253	AL022328.4	0.0183728	0.000402098	0.985341	0.227424	0.300758	7.95491e-28	1.2553e-26	37	42	42	C1	Artery. tibial (GTEx)	PrediXcan	0.996872	artery_tibial	0.999981
6569	ENSG00000174547	MRPL11	0.0180915	0.0159581	0.985566	0.00559372	0.0143623	0.0309955	0.0688532	4	4	4	C1	Artery. tibial (GTEx)	PrediXcan	0.996872	artery_tibial	0.999981
6570	ENSG00000145335	SNCA	-0.0180036	0.00264604	0.985636	0.0444635	0.130127	2.53708e-11	1.43771e-10	41	50	50	C1	Artery. tibial (GTEx)	PrediXcan	0.996872	artery_tibial	0.999981
6571	ENSG00000145375	SPATA5	-0.0177399	-0.0014548	0.985846	0.0238927	0.0237462	0.00603538	0.0147507	44	52	52	C1	Artery. tibial (GTEx)	PrediXcan	0.996872	artery_tibial	0.999981
6572	ENSG00000018189	RUFY3	-0.0175415	-0.00680506	0.986005	0.0403889	0.123216	8.77631e-11	4.74477e-10	78	92	92	C1	Artery. tibial (GTEx)	PrediXcan	0.996872	artery_tibial	0.999981
6573	ENSG00000114767	RRP9	0.0173628	-0.0196445	0.986147	0.0077147	0.0141137	0.0350908	0.0773489	6	7	7	C1	Artery. tibial (GTEx)	PrediXcan	0.996872	artery_tibial	0.999981
6574	ENSG00000124171	PARD6B	-0.0173436	-0.0016212	0.986162	0.0353246	0.0713615	1.28032e-06	4.67048e-06	19	20	20	C1	Artery. tibial (GTEx)	PrediXcan	0.996872	artery_tibial	0.999981
6575	ENSG00000100979	PLTP	-0.0170881	-0.00131915	0.986366	0.0536614	0.183195	5.1747e-16	4.05772e-15	11	14	14	C1	Artery. tibial (GTEx)	PrediXcan	0.996872	artery_tibial	0.999981
6576	ENSG00000138095	LRPPRC	0.0170811	0.000657449	0.986372	0.045308	0.238958	3.91714e-21	4.24039e-20	35	52	52	C1	Artery. tibial (GTEx)	PrediXcan	0.996872	artery_tibial	0.999981
6577	ENSG00000173041	ZNF680	0.0162464	-0.00215132	0.987038	0.0347869	0.0449692	0.000130306	0.000383172	35	47	47	C1	Artery. tibial (GTEx)	PrediXcan	0.997393	artery_tibial	0.999981
6578	ENSG00000249476	AC008467.1	0.0154328	0.000397693	0.987687	0.118507	0.351631	3.67387e-34	7.93567e-33	26	35	35	C1	Artery. tibial (GTEx)	PrediXcan	0.997476	artery_tibial	0.999981
6579	ENSG00000101213	PTK6	-0.0153337	0.00185518	0.987766	0.0312121	0.193318	6.09694e-17	5.1378e-16	17	23	23	C1	Artery. tibial (GTEx)	PrediXcan	0.997476	artery_tibial	0.999981
6580	ENSG00000146085	MUT	0.0149418	-0.00111147	0.988079	0.169835	0.246085	1.7259e-22	2.04551e-21	120	143	143	C1	Artery. tibial (GTEx)	PrediXcan	0.997476	artery_tibial	0.999981
6581	ENSG00000180263	FGD6	0.0148084	0.00305856	0.988185	0.0345402	0.103546	2.43271e-09	1.16333e-08	47	59	59	C1	Artery. tibial (GTEx)	PrediXcan	0.997476	artery_tibial	0.999981
6582	ENSG00000226328	NUP50-AS1	0.0146233	-0.00632911	0.988333	0.00171686	0.198216	2.04434e-17	1.78395e-16	9	12	12	C1	Artery. tibial (GTEx)	PrediXcan	0.997476	artery_tibial	0.999981
6583	ENSG00000198417	MT1F	0.0142424	-0.00142883	0.988637	0.041661	0.0187273	0.0152286	0.035355	35	41	41	C1	Artery. tibial (GTEx)	PrediXcan	0.997476	artery_tibial	0.999981
6584	ENSG00000119655	NPC2	0.0140624	0.0029196	0.98878	0.0496132	0.101584	3.77363e-09	1.77963e-08	12	12	12	C1	Artery. tibial (GTEx)	PrediXcan	0.997476	artery_tibial	0.999981
6585	ENSG00000114115	RBP1	0.013756	-0.00098711	0.989025	0.0418693	0.130584	1.41241e-11	8.16582e-11	9	12	12	C1	Artery. tibial (GTEx)	PrediXcan	0.997476	artery_tibial	0.999981
6586	ENSG00000236540	AC006547.1	0.0136333	0.00204679	0.989123	0.00550459	0.0265071	0.00328496	0.00827567	6	11	11	C1	Artery. tibial (GTEx)	PrediXcan	0.997476	artery_tibial	0.999981
6587	ENSG00000162545	CAMK2N1	0.0135701	-0.00452817	0.989173	0.0408021	0.0863004	9.11474e-08	3.74132e-07	45	52	52	C1	Artery. tibial (GTEx)	PrediXcan	0.997476	artery_tibial	0.999981
6588	ENSG00000145936	KCNMB1	0.0129752	0.000473212	0.989648	0.0544402	0.120277	9.71362e-11	5.22929e-10	22	25	25	C1	Artery. tibial (GTEx)	PrediXcan	0.997476	artery_tibial	0.999981
6589	ENSG00000198087	CD2AP	-0.0128252	-0.00262527	0.989767	0.0117293	0.0412221	0.000292403	0.000824822	24	26	26	C1	Artery. tibial (GTEx)	PrediXcan	0.997476	artery_tibial	0.999981
6590	ENSG00000008256	CYTH3	0.0127655	-0.00190165	0.989815	0.00858626	0.0147563	0.0310719	0.0689901	27	31	31	C1	Artery. tibial (GTEx)	PrediXcan	0.997476	artery_tibial	0.999981
6591	ENSG00000196182	STK40	-0.0125668	-0.003897	0.989973	0.10117	0.0376508	0.000477675	0.00131589	88	96	96	C1	Artery. tibial (GTEx)	PrediXcan	0.997476	artery_tibial	0.999981
6592	ENSG00000136213	CHST12	0.012494	0.00494154	0.990031	0.0226939	0.0355527	0.000560063	0.0015308	36	47	47	C1	Artery. tibial (GTEx)	PrediXcan	0.997476	artery_tibial	0.999981
6593	ENSG00000130731	METTL26	0.012246	-0.00584137	0.990229	0.0367292	0.527948	4.2018e-59	2.91151e-57	60	86	86	C1	Artery. tibial (GTEx)	PrediXcan	0.997476	artery_tibial	0.999981
6594	ENSG00000163743	RCHY1	-0.0122457	0.000369842	0.99023	0.0620677	0.167916	1.67098e-14	1.19635e-13	31	37	37	C1	Artery. tibial (GTEx)	PrediXcan	0.997476	artery_tibial	0.999981
6595	ENSG00000170430	MGMT	-0.0121499	0.000927942	0.990306	0.529642	0.66019	1.38682e-89	5.54607e-87	90	96	96	C1	Artery. tibial (GTEx)	PrediXcan	0.997476	artery_tibial	0.999981
6596	ENSG00000075884	ARHGAP15	-0.0120859	-6.64521e-07	0.990357	0.0140098	0.0131335	0.0415947	0.0908128	60	81	81	C1	Artery. tibial (GTEx)	PrediXcan	0.997476	artery_tibial	0.999981
6597	ENSG00000205078	SYCE1L	-0.0120263	-0.000425459	0.990405	0.123142	0.607086	6.35884e-75	1.09882e-72	21	28	28	C1	Artery. tibial (GTEx)	PrediXcan	0.997476	artery_tibial	0.999981
6598	ENSG00000213390	ARHGAP19	-0.0118738	0.00775728	0.990526	0.0137736	0.0381139	0.000432139	0.00119775	37	44	44	C1	Artery. tibial (GTEx)	PrediXcan	0.997476	artery_tibial	0.999981
6599	ENSG00000122912	SLC25A16	-0.0114858	-0.00526769	0.990836	0.0195686	0.0314159	0.00145696	0.00380894	37	42	42	C1	Artery. tibial (GTEx)	PrediXcan	0.997476	artery_tibial	0.999981
6600	ENSG00000145416	MARCH1	0.011183	0.000431292	0.991077	0.174427	0.44771	5.62547e-46	2.06125e-44	48	65	65	C1	Artery. tibial (GTEx)	PrediXcan	0.997476	artery_tibial	0.999981
6601	ENSG00000233527	ZNF529-AS1	0.0110122	-0.000696573	0.991214	0.0351359	0.115371	4.83207e-10	2.43464e-09	34	59	59	C1	Artery. tibial (GTEx)	PrediXcan	0.997476	artery_tibial	0.999981
6602	ENSG00000073169	SELENOO	-0.0107727	0.00145243	0.991405	0.0326417	0.043906	0.000174671	0.000505452	67	78	78	C1	Artery. tibial (GTEx)	PrediXcan	0.997476	artery_tibial	0.999981
6603	ENSG00000157570	TSPAN18	-0.0106884	-0.00273508	0.991472	0.0202575	0.0857861	8.70647e-08	3.58004e-07	6	7	7	C1	Artery. tibial (GTEx)	PrediXcan	0.997476	artery_tibial	0.999981
6604	ENSG00000175279	CENPS	-0.010646	0.00297215	0.991506	0.0322544	0.148611	6.93814e-13	4.45473e-12	22	31	31	C1	Artery. tibial (GTEx)	PrediXcan	0.997476	artery_tibial	0.999981
6605	ENSG00000189367	KIAA0408	0.0105271	0.00131152	0.991601	0.0388844	0.0638294	3.66776e-06	1.27136e-05	13	16	16	C1	Artery. tibial (GTEx)	PrediXcan	0.997476	artery_tibial	0.999981
6606	ENSG00000183665	TRMT12	-0.0103905	-0.000351856	0.99171	0.0216872	0.0818388	1.68129e-07	6.70649e-07	13	17	17	C1	Artery. tibial (GTEx)	PrediXcan	0.997476	artery_tibial	0.999981
6607	ENSG00000125534	PPDPF	-0.00982317	7.0568e-05	0.992162	0.121925	0.425451	5.91427e-44	1.96253e-42	20	29	29	C1	Artery. tibial (GTEx)	PrediXcan	0.997476	artery_tibial	0.999981
6608	ENSG00000167637	ZNF283	0.00968381	0.00415857	0.992274	0.0622025	0.10368	1.19931e-09	5.87564e-09	26	33	33	C1	Artery. tibial (GTEx)	PrediXcan	0.997476	artery_tibial	0.999981
6609	ENSG00000176658	MYO1D	0.00967488	0.0238338	0.992281	0.0353591	0.0143218	0.0332026	0.0734529	43	47	47	C1	Artery. tibial (GTEx)	PrediXcan	0.997476	artery_tibial	0.999981
6610	ENSG00000177946	CENPBD1	-0.00954237	-1.48427e-05	0.992386	0.00287462	0.0141512	0.0340194	0.0751648	5	7	7	C1	Artery. tibial (GTEx)	PrediXcan	0.997476	artery_tibial	0.999981
6611	ENSG00000140939	NOL3	-0.00952749	-0.0121583	0.992398	0.0085404	0.0300844	0.00201726	0.00521239	11	12	12	C1	Artery. tibial (GTEx)	PrediXcan	0.997476	artery_tibial	0.999981
6612	ENSG00000163531	NFASC	-0.00952514	0.00228438	0.9924	0.142549	0.152602	3.52189e-13	2.31219e-12	105	116	116	C1	Artery. tibial (GTEx)	PrediXcan	0.997476	artery_tibial	0.999981
6613	ENSG00000169783	LINGO1	-0.00937045	-0.000918811	0.992524	0.0939221	0.124413	7.46306e-11	4.08427e-10	58	64	64	C1	Artery. tibial (GTEx)	PrediXcan	0.997476	artery_tibial	0.999981
6614	ENSG00000151632	AKR1C2	-0.00905706	-0.000362519	0.992774	0.0806798	0.300419	5.01275e-28	7.99129e-27	31	39	39	C1	Artery. tibial (GTEx)	PrediXcan	0.997577	artery_tibial	0.999981
6615	ENSG00000131100	ATP6V1E1	0.00868932	4.28908e-05	0.993067	0.0303809	0.063312	6.06904e-06	2.05636e-05	73	94	94	C1	Artery. tibial (GTEx)	PrediXcan	0.997681	artery_tibial	0.999981
6616	ENSG00000137845	ADAM10	-0.00855104	0.000235543	0.993177	0.0415975	0.110523	1.06128e-09	5.21949e-09	29	36	36	C1	Artery. tibial (GTEx)	PrediXcan	0.997681	artery_tibial	0.999981
6617	ENSG00000164933	SLC25A32	-0.00828149	-0.0120515	0.993392	0.0151353	0.0300107	0.00210507	0.00542427	25	27	27	C1	Artery. tibial (GTEx)	PrediXcan	0.997691	artery_tibial	0.999981
6618	ENSG00000137494	ANKRD42	0.00816185	0.000394489	0.993488	0.0777103	0.190743	1.01159e-16	8.39814e-16	24	29	29	C1	Artery. tibial (GTEx)	PrediXcan	0.997691	artery_tibial	0.999981
6619	ENSG00000146733	PSPH	-0.00767311	-0.00111298	0.993878	0.233255	0.414033	8.50012e-42	2.56968e-40	47	55	55	C1	Artery. tibial (GTEx)	PrediXcan	0.997915	artery_tibial	0.999981
6620	ENSG00000072134	EPN2	-0.00750647	0.000152941	0.994011	0.157005	0.415007	1.86714e-42	5.76917e-41	8	10	10	C1	Artery. tibial (GTEx)	PrediXcan	0.997915	artery_tibial	0.999981
6621	ENSG00000166228	PCBD1	-0.0070636	0.00222236	0.994364	0.0784455	0.117037	3.65773e-10	1.86307e-09	73	89	89	C1	Artery. tibial (GTEx)	PrediXcan	0.998054	artery_tibial	0.999981
6622	ENSG00000168374	ARF4	0.00684303	0.000174323	0.99454	0.00710006	0.027244	0.00335195	0.00843682	12	13	13	C1	Artery. tibial (GTEx)	PrediXcan	0.998054	artery_tibial	0.999981
6623	ENSG00000244026	FAM86DP	-0.00661923	-5.96232e-05	0.994719	0.347878	0.518509	4.32233e-58	2.89472e-56	120	151	151	C1	Artery. tibial (GTEx)	PrediXcan	0.998054	artery_tibial	0.999981
6624	ENSG00000169136	ATF5	0.00658007	-0.00605142	0.99475	0.0634818	0.0997903	7.93309e-09	3.624e-08	38	49	49	C1	Artery. tibial (GTEx)	PrediXcan	0.998054	artery_tibial	0.999981
6625	ENSG00000177600	RPLP2	-0.00625755	-0.00198069	0.995007	0.0218806	0.0979011	1.18041e-08	5.29047e-08	12	18	18	C1	Artery. tibial (GTEx)	PrediXcan	0.998161	artery_tibial	0.999981
6626	ENSG00000169612	FAM103A1	0.00605384	0.00366996	0.99517	0.0646169	0.150622	2.55848e-13	1.69721e-12	17	20	20	C1	Artery. tibial (GTEx)	PrediXcan	0.998174	artery_tibial	0.999981
6627	ENSG00000184840	TMED9	0.00552444	0.00379137	0.995592	0.0802925	0.213588	2.39054e-19	2.33336e-18	62	73	73	C1	Artery. tibial (GTEx)	PrediXcan	0.998264	artery_tibial	0.999981
6628	ENSG00000185344	ATP6V0A2	0.00542964	0.0017758	0.995668	0.0451656	0.167665	1.61674e-14	1.15989e-13	57	72	72	C1	Artery. tibial (GTEx)	PrediXcan	0.998264	artery_tibial	0.999981
6629	ENSG00000197562	RAB40C	-0.00537592	0.000109924	0.995711	0.254897	0.532713	2.78514e-60	2.03039e-58	31	37	37	C1	Artery. tibial (GTEx)	PrediXcan	0.998264	artery_tibial	0.999981
6630	ENSG00000122035	RASL11A	-0.00486723	0.00178548	0.996117	0.0494261	0.0585934	1.40779e-05	4.59426e-05	60	73	73	C1	Artery. tibial (GTEx)	PrediXcan	0.998494	artery_tibial	0.999981
6631	ENSG00000115884	SDC1	0.00471231	0.000986828	0.99624	0.0517375	0.102537	3.7962e-09	1.78967e-08	24	29	29	C1	Artery. tibial (GTEx)	PrediXcan	0.998494	artery_tibial	0.999981
6632	ENSG00000104774	MAN2B1	0.00446235	0.00402236	0.99644	0.0181242	0.0593012	1.10555e-05	3.64704e-05	24	30	30	C1	Artery. tibial (GTEx)	PrediXcan	0.998543	artery_tibial	0.999981
6633	ENSG00000198837	DENND4B	0.00411878	-0.000240958	0.996714	0.0718818	0.225397	1.29563e-20	1.35538e-19	43	63	63	C1	Artery. tibial (GTEx)	PrediXcan	0.998581	artery_tibial	0.999981
6634	ENSG00000140474	ULK3	-0.00403819	-0.001591	0.996778	0.029941	0.0638755	5.2171e-06	1.77803e-05	13	14	14	C1	Artery. tibial (GTEx)	PrediXcan	0.998581	artery_tibial	0.999981
6635	ENSG00000163803	PLB1	0.00318405	0.000148745	0.997459	0.0592135	0.096014	1.28563e-08	5.74553e-08	34	37	37	C1	Artery. tibial (GTEx)	PrediXcan	0.998958	artery_tibial	0.999981
6636	ENSG00000178719	GRINA	-0.00313901	-0.000428433	0.997495	0.00767227	0.0273204	0.00327065	0.0082411	10	10	10	C1	Artery. tibial (GTEx)	PrediXcan	0.998958	artery_tibial	0.999981
6637	ENSG00000187193	MT1X	-0.00300124	0.00314434	0.997605	0.282204	0.388284	2.41651e-38	6.32222e-37	41	44	44	C1	Artery. tibial (GTEx)	PrediXcan	0.998958	artery_tibial	0.999981
6638	ENSG00000198646	NCOA6	0.00265934	-0.000841372	0.997878	0.0508076	0.139089	3.13125e-12	1.91139e-11	36	49	49	C1	Artery. tibial (GTEx)	PrediXcan	0.999077	artery_tibial	0.999981
6639	ENSG00000196476	C20orf96	0.00231438	-0.0024223	0.998153	0.0488638	0.0942249	8.065e-09	3.67946e-08	14	15	15	C1	Artery. tibial (GTEx)	PrediXcan	0.999077	artery_tibial	0.999981
6640	ENSG00000149300	C11orf52	0.00228739	0.000972517	0.998175	0.0840439	0.142338	9.12453e-13	5.79474e-12	26	31	31	C1	Artery. tibial (GTEx)	PrediXcan	0.999077	artery_tibial	0.999981
6641	ENSG00000135205	CCDC146	-0.00208276	0.00277397	0.998338	0.047314	0.0344691	0.000941576	0.00251464	58	64	64	C1	Artery. tibial (GTEx)	PrediXcan	0.99909	artery_tibial	0.999981
6642	ENSG00000094975	SUCO	0.00162138	2.79534e-05	0.998706	0.0979442	0.152139	3.05798e-13	2.01613e-12	63	78	78	C1	Artery. tibial (GTEx)	PrediXcan	0.999161	artery_tibial	0.999981
6643	ENSG00000175470	PPP2R2D	-0.00146892	-0.00726199	0.998828	0.0519517	0.234474	5.72264e-21	6.14262e-20	59	77	77	C1	Artery. tibial (GTEx)	PrediXcan	0.999161	artery_tibial	0.999981
6644	ENSG00000241697	TMEFF1	-0.00142814	-0.0010159	0.998861	0.0512618	0.107015	1.29778e-09	6.33811e-09	44	50	50	C1	Artery. tibial (GTEx)	PrediXcan	0.999161	artery_tibial	0.999981
6645	ENSG00000134755	DSC2	-0.000744138	-0.0371206	0.999406	0.00541575	0.0109637	0.0592888	0.126062	33	35	35	C1	Artery. tibial (GTEx)	PrediXcan	0.999557	artery_tibial	0.999981
6646	ENSG00000010704	HFE	-0.000504417	0.00117395	0.999598	0.0486858	0.0313365	0.00161919	0.0042126	56	66	66	C1	Artery. tibial (GTEx)	PrediXcan	0.999598	artery_tibial	0.999981

### Sheet: Blood (GTEx)
	gene	gene_name	zscore	effect_size	pvalue	var_g	pred_perf_r2	pred_perf_pval	pred_perf_qval	n_snps_used	n_snps_in_cov	n_snps_in_model	gwas	tissue	method	gwas_fdr	Tissue.keyword	fdr_all
1	ENSG00000112667	DNPH1	-4.15941	-0.362291	3.1907e-05	0.0174258	0.0589655	1.99251e-05	8.17406e-05	10	12	12	C1	Blood (GTEx)	EpiXcan	0.172681	gtex_bl	0.269727
2	ENSG00000229186	ADAM1A	3.77723	0.221214	0.00015858	0.0366399	0.0322402	0.00178016	0.00565589	19	21	21	C1	Blood (GTEx)	EpiXcan	0.429116	gtex_bl	0.592497
3	ENSG00000158869	FCER1G	-3.56598	-0.128034	0.0003625	0.101848	0.19196	3.36447e-16	3.88955e-15	17	19	19	C1	Blood (GTEx)	EpiXcan	0.653951	gtex_bl	0.765097
4	ENSG00000243244	STON1	3.47682	0.445707	0.000507391	0.00808516	0.0282848	0.00339438	0.0104078	15	20	20	C1	Blood (GTEx)	EpiXcan	0.6865	gtex_bl	0.848917
5	ENSG00000153391	INO80C	3.35612	0.204146	0.000790455	0.0482897	0.0860057	1.04854e-07	5.59322e-07	22	24	24	C1	Blood (GTEx)	EpiXcan	0.687944	gtex_bl	0.954003
6	ENSG00000198554	WDHD1	3.3391	4.23361	0.0008405	7.84206e-05	0.0202134	0.0136257	0.0383099	1	3	3	C1	Blood (GTEx)	EpiXcan	0.687944	gtex_bl	0.968215
7	ENSG00000119977	TCTN3	-3.32323	-0.144917	0.000889802	0.0736323	0.183414	2.75301e-15	2.93824e-14	31	36	36	C1	Blood (GTEx)	EpiXcan	0.687944	gtex_bl	0.975359
8	ENSG00000116299	KIAA1324	3.2463	0.071834	0.00116917	0.239618	0.476942	1.20205e-48	1.12934e-46	22	24	24	C1	Blood (GTEx)	EpiXcan	0.790942	gtex_bl	0.999981
9	ENSG00000173272	MZT2A	-3.19823	-0.0753943	0.00138272	0.218959	0.414837	1.06213e-39	5.76011e-38	72	93	93	C1	Blood (GTEx)	EpiXcan	0.831476	gtex_bl	0.999981
10	ENSG00000131242	RAB11FIP4	-3.13208	-0.0992129	0.0017357	0.113251	0.24151	4.51393e-21	7.59399e-20	14	17	17	C1	Blood (GTEx)	EpiXcan	0.939359	gtex_bl	0.999981
11	ENSG00000102781	KATNAL1	3.03837	0.352543	0.00237865	0.0144558	0.0110773	0.06916	0.171276	13	17	17	C1	Blood (GTEx)	EpiXcan	0.962355	gtex_bl	0.999981
12	ENSG00000213722	DDAH2	-2.9901	-0.190637	0.00278884	0.0336624	0.0368524	0.000830036	0.00276078	31	36	36	C1	Blood (GTEx)	EpiXcan	0.962355	gtex_bl	0.999981
13	ENSG00000135862	LAMC1	2.93856	0.0997378	0.00329745	0.0955234	0.18513	3.49747e-15	3.70486e-14	50	57	57	C1	Blood (GTEx)	EpiXcan	0.962355	gtex_bl	0.999981
14	ENSG00000105520	PLPPR2	2.91081	0.155496	0.0036049	0.0650795	0.133509	4.50378e-11	3.35482e-10	7	8	8	C1	Blood (GTEx)	EpiXcan	0.962355	gtex_bl	0.999981
15	ENSG00000150787	PTS	-2.90194	-0.341293	0.0037086	0.010844	0.0283591	0.00334651	0.0102634	7	8	8	C1	Blood (GTEx)	EpiXcan	0.962355	gtex_bl	0.999981
16	ENSG00000174928	C3orf33	-2.89144	-2.6176	0.00383487	0.000225356	0.0242674	0.00636027	0.018831	5	7	7	C1	Blood (GTEx)	EpiXcan	0.962355	gtex_bl	0.999981
17	ENSG00000079691	CARMIL1	2.88852	0.0819075	0.00387063	0.148268	0.183537	3.92292e-15	4.12742e-14	48	56	56	C1	Blood (GTEx)	EpiXcan	0.962355	gtex_bl	0.999981
18	ENSG00000150977	RILPL2	2.88496	0.241871	0.00391464	0.0208461	0.02989	0.00253423	0.00789011	18	23	23	C1	Blood (GTEx)	EpiXcan	0.962355	gtex_bl	0.999981
19	ENSG00000173928	SWSAP1	2.84645	0.526652	0.004421	0.0055325	0.019612	0.0153043	0.042643	1	1	1	C1	Blood (GTEx)	EpiXcan	0.962355	gtex_bl	0.999981
20	ENSG00000267169	AC022098.1	-2.83823	-0.305063	0.00453647	0.0122802	0.0335821	0.00142333	0.00458332	8	8	8	C1	Blood (GTEx)	EpiXcan	0.962355	gtex_bl	0.999981
21	ENSG00000081320	STK17B	2.80787	0.120113	0.00498699	0.0756349	0.0378097	0.000731343	0.00245147	62	70	70	C1	Blood (GTEx)	EpiXcan	0.962355	gtex_bl	0.999981
22	ENSG00000158555	GDPD5	-2.80389	-0.233845	0.00504903	0.0223171	0.0676982	4.7679e-06	2.11817e-05	9	9	9	C1	Blood (GTEx)	EpiXcan	0.962355	gtex_bl	0.999981
23	ENSG00000170734	POLH	2.80377	0.107183	0.00505094	0.0999147	0.078324	6.9182e-07	3.387e-06	72	93	93	C1	Blood (GTEx)	EpiXcan	0.962355	gtex_bl	0.999981
24	ENSG00000164342	TLR3	-2.79978	-0.55449	0.00511382	0.00338755	0.0592173	2.05969e-05	8.4341e-05	8	10	10	C1	Blood (GTEx)	EpiXcan	0.962355	gtex_bl	0.999981
25	ENSG00000174080	CTSF	2.77973	0.211612	0.00544046	0.0218286	0.208283	2.73407e-17	3.47052e-16	10	14	14	C1	Blood (GTEx)	EpiXcan	0.962355	gtex_bl	0.999981
26	ENSG00000186364	NUDT17	-2.74267	-0.620325	0.0060941	0.00427416	0.0174978	0.022344	0.0606739	3	19	19	C1	Blood (GTEx)	EpiXcan	0.962355	gtex_bl	0.999981
27	ENSG00000204315	FKBPL	2.73902	0.182828	0.00616233	0.0276185	0.0338183	0.00130276	0.00422259	18	21	21	C1	Blood (GTEx)	EpiXcan	0.962355	gtex_bl	0.999981
28	ENSG00000146556	WASH2P	-2.73873	-0.45029	0.00616771	0.00458208	0.144957	3.58242e-12	2.94473e-11	5	7	7	C1	Blood (GTEx)	EpiXcan	0.962355	gtex_bl	0.999981
29	ENSG00000166913	YWHAB	2.73391	0.15805	0.00625871	0.0356881	0.0537852	4.13764e-05	0.000162785	17	17	17	C1	Blood (GTEx)	EpiXcan	0.962355	gtex_bl	0.999981
30	ENSG00000154781	CCDC174	2.72936	0.227073	0.00634583	0.0128457	0.0346157	0.00120647	0.00392861	10	14	14	C1	Blood (GTEx)	EpiXcan	0.962355	gtex_bl	0.999981
31	ENSG00000165389	SPTSSA	2.72912	0.15749	0.00635038	0.0406679	0.0207103	0.0130896	0.036927	34	39	39	C1	Blood (GTEx)	EpiXcan	0.962355	gtex_bl	0.999981
32	ENSG00000187266	EPOR	2.7264	0.194544	0.00640297	0.0364401	0.110644	2.96995e-09	1.88677e-08	2	2	2	C1	Blood (GTEx)	EpiXcan	0.962355	gtex_bl	0.999981
33	ENSG00000134453	RBM17	-2.72622	-0.182772	0.00640638	0.0320171	0.0268595	0.00466502	0.0140678	20	25	25	C1	Blood (GTEx)	EpiXcan	0.962355	gtex_bl	0.999981
34	ENSG00000236397	DDX11L2	2.71115	0.219356	0.00670494	0.0205831	0.634401	1.75105e-78	1.11242e-75	8	12	12	C1	Blood (GTEx)	EpiXcan	0.962355	gtex_bl	0.999981
35	ENSG00000185522	LMNTD2	2.70949	0.142824	0.00673875	0.0579422	0.0801426	6.01068e-07	2.96008e-06	35	46	46	C1	Blood (GTEx)	EpiXcan	0.962355	gtex_bl	0.999981
36	ENSG00000112659	CUL9	-2.7065	-0.132223	0.00679968	0.0421143	0.0779756	6.94636e-07	3.39829e-06	15	17	17	C1	Blood (GTEx)	EpiXcan	0.962355	gtex_bl	0.999981
37	ENSG00000074695	LMAN1	2.69954	0.399924	0.00694357	0.00584852	0.101211	1.54196e-08	9.06623e-08	15	22	22	C1	Blood (GTEx)	EpiXcan	0.962355	gtex_bl	0.999981
38	ENSG00000164209	SLC25A46	2.67504	0.204322	0.00747206	0.0250282	0.0739786	1.26354e-06	6.03108e-06	8	9	9	C1	Blood (GTEx)	EpiXcan	0.962355	gtex_bl	0.999981
39	ENSG00000172183	ISG20	-2.67409	-0.0942728	0.00749326	0.0871474	0.191479	4.90198e-16	5.54684e-15	13	17	17	C1	Blood (GTEx)	EpiXcan	0.962355	gtex_bl	0.999981
40	ENSG00000122986	HVCN1	-2.662	-0.210764	0.00776783	0.0235936	0.0137515	0.0429767	0.111072	21	21	21	C1	Blood (GTEx)	EpiXcan	0.962355	gtex_bl	0.999981
41	ENSG00000242086	LINC00969	2.66025	0.0696613	0.00780829	0.201754	0.532412	4.15865e-60	7.1129e-58	28	39	39	C1	Blood (GTEx)	EpiXcan	0.962355	gtex_bl	0.999981
42	ENSG00000136247	ZDHHC4	-2.64648	-0.103684	0.00813354	0.0842256	0.183181	1.73062e-15	1.87557e-14	21	31	31	C1	Blood (GTEx)	EpiXcan	0.962355	gtex_bl	0.999981
43	ENSG00000134250	NOTCH2	2.63982	0.5245	0.008295	0.00452465	0.0155831	0.0312937	0.0829174	1	6	6	C1	Blood (GTEx)	EpiXcan	0.962355	gtex_bl	0.999981
44	ENSG00000181404	WASHC1	-2.63014	-0.143179	0.00853491	0.0590435	0.460106	8.97757e-47	7.34784e-45	16	23	23	C1	Blood (GTEx)	EpiXcan	0.962355	gtex_bl	0.999981
45	ENSG00000138658	ZGRF1	-2.62564	-0.359657	0.00864873	0.0067637	0.0573764	2.61504e-05	0.000105719	5	8	8	C1	Blood (GTEx)	EpiXcan	0.962355	gtex_bl	0.999981
46	ENSG00000108963	DPH1	-2.61718	-0.834545	0.00886599	0.00118076	0.0649918	6.81033e-06	2.95853e-05	4	6	6	C1	Blood (GTEx)	EpiXcan	0.962355	gtex_bl	0.999981
47	ENSG00000167461	RAB8A	-2.61094	-0.246135	0.00902931	0.0143129	0.0109784	0.0712263	0.175927	9	9	9	C1	Blood (GTEx)	EpiXcan	0.962355	gtex_bl	0.999981
48	ENSG00000171132	PRKCE	2.60575	0.139134	0.00916742	0.0479179	0.0218578	0.0103146	0.029676	34	48	48	C1	Blood (GTEx)	EpiXcan	0.962355	gtex_bl	0.999981
49	ENSG00000108561	C1QBP	2.60167	0.170483	0.00927701	0.0299678	0.0582095	2.23895e-05	9.14009e-05	13	16	16	C1	Blood (GTEx)	EpiXcan	0.962355	gtex_bl	0.999981
50	ENSG00000185499	MUC1	-2.59647	-2.00451	0.00941863	0.000256167	0.0705352	2.85876e-06	1.30478e-05	2	5	5	C1	Blood (GTEx)	EpiXcan	0.962355	gtex_bl	0.999981
51	ENSG00000198042	MAK16	2.59392	0.287065	0.00948884	0.0148613	0.0233938	0.00829641	0.0241559	29	31	31	C1	Blood (GTEx)	EpiXcan	0.962355	gtex_bl	0.999981
52	ENSG00000149357	LAMTOR1	-2.59037	-0.150565	0.00958725	0.0461246	0.0427827	0.000319562	0.00112251	36	41	41	C1	Blood (GTEx)	EpiXcan	0.962355	gtex_bl	0.999981
53	ENSG00000213866	YBX1P10	-2.5871	-0.34096	0.00967886	0.00629443	0.0368771	0.000812344	0.00270329	9	11	11	C1	Blood (GTEx)	EpiXcan	0.962355	gtex_bl	0.999981
54	ENSG00000240356	RPL23AP7	2.58068	0.0862425	0.00986069	0.113818	0.492426	2.56519e-51	2.90019e-49	11	15	15	C1	Blood (GTEx)	EpiXcan	0.962355	gtex_bl	0.999981
55	ENSG00000142303	ADAMTS10	2.57428	0.130998	0.0100448	0.0509779	0.0629462	9.76302e-06	4.16795e-05	34	41	41	C1	Blood (GTEx)	EpiXcan	0.962355	gtex_bl	0.999981
56	ENSG00000137501	SYTL2	2.57165	0.193547	0.0101214	0.0313278	0.0858849	1.7666e-07	9.17764e-07	7	11	11	C1	Blood (GTEx)	EpiXcan	0.962355	gtex_bl	0.999981
57	ENSG00000072042	RDH11	2.55243	0.34232	0.0106973	0.00717647	0.0260137	0.00502344	0.0151009	8	10	10	C1	Blood (GTEx)	EpiXcan	0.962355	gtex_bl	0.999981
58	ENSG00000182230	FAM153B	-2.55151	-0.0927382	0.0107256	0.151848	0.288282	3.69023e-25	8.08398e-24	33	35	35	C1	Blood (GTEx)	EpiXcan	0.962355	gtex_bl	0.999981
59	ENSG00000179299	NSUN7	2.5511	0.194146	0.0107383	0.0192592	0.0592986	1.49307e-05	6.22665e-05	18	20	20	C1	Blood (GTEx)	EpiXcan	0.962355	gtex_bl	0.999981
60	ENSG00000114127	XRN1	2.54999	0.15686	0.0107726	0.0322004	0.0103347	0.0809377	0.197366	25	28	28	C1	Blood (GTEx)	EpiXcan	0.962355	gtex_bl	0.999981
61	ENSG00000112655	PTK7	-2.54759	-0.509686	0.0108469	0.00219063	0.0214476	0.0109004	0.0312131	3	4	4	C1	Blood (GTEx)	EpiXcan	0.962355	gtex_bl	0.999981
62	ENSG00000227827	AC138969.2	2.53326	0.0801969	0.0113006	0.18568	0.297528	1.62679e-26	3.96041e-25	20	29	29	C1	Blood (GTEx)	EpiXcan	0.975947	gtex_bl	0.999981
63	ENSG00000178538	CA8	-2.52303	-0.105651	0.0116348	0.0622201	0.0665607	5.3471e-06	2.35743e-05	32	39	39	C1	Blood (GTEx)	EpiXcan	0.975947	gtex_bl	0.999981
64	ENSG00000106299	WASL	-2.51099	-0.17464	0.0120392	0.0243804	0.0335231	0.00152189	0.00488067	23	34	34	C1	Blood (GTEx)	EpiXcan	0.975947	gtex_bl	0.999981
65	ENSG00000152291	TGOLN2	2.4952	0.238169	0.0125885	0.0139263	0.0769398	5.84106e-07	2.8808e-06	16	21	21	C1	Blood (GTEx)	EpiXcan	0.975947	gtex_bl	0.999981
66	ENSG00000197780	TAF13	2.49077	0.559173	0.0127466	0.00308051	0.0166228	0.0244979	0.0661593	5	7	7	C1	Blood (GTEx)	EpiXcan	0.975947	gtex_bl	0.999981
67	ENSG00000164663	USP49	-2.47037	-0.171332	0.0134974	0.0311237	0.0923018	5.6844e-08	3.12466e-07	12	16	16	C1	Blood (GTEx)	EpiXcan	0.975947	gtex_bl	0.999981
68	ENSG00000146674	IGFBP3	-2.45767	-0.200997	0.0139843	0.0207854	0.024307	0.0069822	0.0205447	24	28	28	C1	Blood (GTEx)	EpiXcan	0.975947	gtex_bl	0.999981
69	ENSG00000105373	NOP53	2.45441	0.135388	0.0141117	0.0424244	0.157449	2.65112e-13	2.41259e-12	8	12	12	C1	Blood (GTEx)	EpiXcan	0.975947	gtex_bl	0.999981
70	ENSG00000238227	TMEM250	2.44512	0.366761	0.0144805	0.00551524	0.0641607	7.94415e-06	3.4144e-05	3	4	4	C1	Blood (GTEx)	EpiXcan	0.975947	gtex_bl	0.999981
71	ENSG00000204344	STK19	-2.44231	-0.180112	0.0145937	0.0178996	0.045241	0.000184874	0.000670036	8	11	11	C1	Blood (GTEx)	EpiXcan	0.975947	gtex_bl	0.999981
72	ENSG00000166347	CYB5A	2.43733	0.594914	0.0147961	0.0018877	0.0148091	0.0353353	0.0928151	2	2	2	C1	Blood (GTEx)	EpiXcan	0.975947	gtex_bl	0.999981
73	ENSG00000214425	LRRC37A4P	2.43308	0.0557164	0.0149711	0.306448	0.709299	3.565e-99	1.18902e-95	135	219	219	C1	Blood (GTEx)	EpiXcan	0.975947	gtex_bl	0.999981
74	ENSG00000215193	PEX26	2.43249	0.262995	0.0149955	0.0115237	0.0146061	0.0366106	0.0958066	22	25	25	C1	Blood (GTEx)	EpiXcan	0.975947	gtex_bl	0.999981
75	ENSG00000132329	RAMP1	2.43121	0.17907	0.0150485	0.0273942	0.0836821	3.07143e-07	1.56099e-06	14	17	17	C1	Blood (GTEx)	EpiXcan	0.975947	gtex_bl	0.999981
76	ENSG00000163608	NEPRO	2.42932	0.583831	0.0151273	0.00175432	0.0998803	1.10692e-08	6.63404e-08	2	3	3	C1	Blood (GTEx)	EpiXcan	0.975947	gtex_bl	0.999981
77	ENSG00000166881	NEMP1	-2.42608	-0.23363	0.015263	0.0179357	0.0598096	1.48103e-05	6.18247e-05	6	6	6	C1	Blood (GTEx)	EpiXcan	0.975947	gtex_bl	0.999981
78	ENSG00000205593	DENND6B	-2.4178	-0.164511	0.0156146	0.0308615	0.0654111	4.98382e-06	2.20821e-05	5	6	6	C1	Blood (GTEx)	EpiXcan	0.975947	gtex_bl	0.999981
79	ENSG00000117862	TXNDC12	2.41201	0.0640043	0.0158648	0.166935	0.150256	9.26661e-13	8.01724e-12	48	52	52	C1	Blood (GTEx)	EpiXcan	0.975947	gtex_bl	0.999981
80	ENSG00000228748	AL450306.1	-2.407	-0.347656	0.0160841	0.00985415	0.034661	0.00103093	0.00338341	7	10	10	C1	Blood (GTEx)	EpiXcan	0.975947	gtex_bl	0.999981
81	ENSG00000171608	PIK3CD	2.40559	0.195531	0.0161464	0.0232764	0.0216696	0.0104506	0.0300412	14	18	18	C1	Blood (GTEx)	EpiXcan	0.975947	gtex_bl	0.999981
82	ENSG00000148841	ITPRIP	-2.40358	-0.550073	0.0162356	0.0031362	0.0105959	0.0755191	0.185441	2	2	2	C1	Blood (GTEx)	EpiXcan	0.975947	gtex_bl	0.999981
83	ENSG00000110880	CORO1C	-2.40327	-0.191297	0.0162493	0.0199895	0.0676338	3.59616e-06	1.62137e-05	12	16	16	C1	Blood (GTEx)	EpiXcan	0.975947	gtex_bl	0.999981
84	ENSG00000113658	SMAD5	-2.4027	-0.140497	0.0162747	0.0497802	0.101732	1.50046e-08	8.83393e-08	23	25	25	C1	Blood (GTEx)	EpiXcan	0.975947	gtex_bl	0.999981
85	ENSG00000127954	STEAP4	2.39828	0.120722	0.0164722	0.0537075	0.0953689	1.73555e-08	1.01419e-07	12	12	12	C1	Blood (GTEx)	EpiXcan	0.975947	gtex_bl	0.999981
86	ENSG00000214401	KANSL1-AS1	-2.39668	-0.0783254	0.0165446	0.149206	0.660539	1.21851e-84	9.56246e-82	21	39	39	C1	Blood (GTEx)	EpiXcan	0.975947	gtex_bl	0.999981
87	ENSG00000183889	AC138969.1	-2.3964	-0.194956	0.0165569	0.0308141	0.0680703	2.58763e-06	1.18834e-05	5	5	5	C1	Blood (GTEx)	EpiXcan	0.975947	gtex_bl	0.999981
88	ENSG00000205269	TMEM170B	-2.39301	-0.102917	0.0167109	0.0598085	0.173734	3.18455e-14	3.1285e-13	21	23	23	C1	Blood (GTEx)	EpiXcan	0.975947	gtex_bl	0.999981
89	ENSG00000147443	DOK2	2.38983	0.22375	0.016856	0.0203061	0.0493142	0.000101356	0.00037983	12	17	17	C1	Blood (GTEx)	EpiXcan	0.975947	gtex_bl	0.999981
90	ENSG00000104866	PPP1R37	2.38927	0.205382	0.0168818	0.0223884	0.0462075	0.00018852	0.000681955	18	21	21	C1	Blood (GTEx)	EpiXcan	0.975947	gtex_bl	0.999981
91	ENSG00000075945	KIFAP3	2.38812	0.346888	0.016935	0.00651599	0.0262588	0.0050075	0.0150564	6	6	6	C1	Blood (GTEx)	EpiXcan	0.975947	gtex_bl	0.999981
92	ENSG00000090316	MAEA	2.38617	0.0946756	0.0170248	0.0611387	0.132774	2.92345e-11	2.20973e-10	10	12	12	C1	Blood (GTEx)	EpiXcan	0.975947	gtex_bl	0.999981
93	ENSG00000119862	LGALSL	-2.37862	-0.126136	0.0173778	0.0463301	0.0978212	2.17516e-08	1.25731e-07	7	8	8	C1	Blood (GTEx)	EpiXcan	0.975947	gtex_bl	0.999981
94	ENSG00000173889	PHC3	2.37694	0.106447	0.0174567	0.0476056	0.0373789	0.000784574	0.0026174	36	41	41	C1	Blood (GTEx)	EpiXcan	0.975947	gtex_bl	0.999981
95	ENSG00000142168	SOD1	2.37474	0.280474	0.0175615	0.00819984	0.0119634	0.0594255	0.14919	22	25	25	C1	Blood (GTEx)	EpiXcan	0.975947	gtex_bl	0.999981
96	ENSG00000134905	CARS2	2.37328	0.127045	0.017631	0.0488024	0.105869	7.57422e-09	4.58474e-08	19	22	22	C1	Blood (GTEx)	EpiXcan	0.975947	gtex_bl	0.999981
97	ENSG00000108771	DHX58	-2.36828	-0.106313	0.0178709	0.0557741	0.163409	1.5602e-13	1.44546e-12	11	13	13	C1	Blood (GTEx)	EpiXcan	0.975947	gtex_bl	0.999981
98	ENSG00000163428	LRRC58	2.36449	0.171271	0.018055	0.0271721	0.0373438	0.000752902	0.00251615	14	14	14	C1	Blood (GTEx)	EpiXcan	0.975947	gtex_bl	0.999981
99	ENSG00000071462	BUD23	2.36363	0.253284	0.0180967	0.0127825	0.0933673	5.22229e-08	2.88491e-07	23	29	29	C1	Blood (GTEx)	EpiXcan	0.975947	gtex_bl	0.999981
100	ENSG00000139514	SLC7A1	2.36151	0.112169	0.0182008	0.0831101	0.0523129	5.95312e-05	0.000229672	49	53	53	C1	Blood (GTEx)	EpiXcan	0.975947	gtex_bl	0.999981
101	ENSG00000060642	PIGV	-2.36125	-0.0846924	0.0182134	0.0889339	0.161509	1.2617e-13	1.17956e-12	21	22	22	C1	Blood (GTEx)	EpiXcan	0.975947	gtex_bl	0.999981
102	ENSG00000168894	RNF181	-2.35652	-0.250756	0.0184472	0.0148734	0.0473063	0.000146794	0.000539202	2	2	2	C1	Blood (GTEx)	EpiXcan	0.978788	gtex_bl	0.999981
103	ENSG00000128274	A4GALT	-2.35019	-0.0608659	0.018764	0.175225	0.281986	1.85649e-24	3.90039e-23	29	32	32	C1	Blood (GTEx)	EpiXcan	0.985927	gtex_bl	0.999981
104	ENSG00000055950	MRPL43	-2.34289	-0.133836	0.0191351	0.0279701	0.0931638	3.91575e-08	2.19773e-07	12	15	15	C1	Blood (GTEx)	EpiXcan	0.99576	gtex_bl	0.999981
105	ENSG00000272668	AL590560.2	2.33448	0.197479	0.0195705	0.0253755	0.15595	8.59792e-13	7.46291e-12	7	9	9	C1	Blood (GTEx)	EpiXcan	0.998445	gtex_bl	0.999981
106	ENSG00000032389	EIPR1	2.32966	0.127969	0.0198239	0.0504612	0.0536038	5.58453e-05	0.000216265	21	24	24	C1	Blood (GTEx)	EpiXcan	0.998445	gtex_bl	0.999981
107	ENSG00000239415	AP001469.3	-2.32797	-0.109181	0.0199136	0.063681	0.0693777	3.66304e-06	1.64985e-05	34	46	46	C1	Blood (GTEx)	EpiXcan	0.998445	gtex_bl	0.999981
108	ENSG00000026508	CD44	-2.32299	-0.159013	0.0201798	0.0323315	0.0101242	0.0816038	0.198809	38	41	41	C1	Blood (GTEx)	EpiXcan	0.998445	gtex_bl	0.999981
109	ENSG00000254685	FPGT	2.31738	0.10634	0.020483	0.0574147	0.149347	1.7155e-12	1.44851e-11	8	9	9	C1	Blood (GTEx)	EpiXcan	0.998445	gtex_bl	0.999981
110	ENSG00000196576	PLXNB2	-2.31393	-0.34019	0.0206714	0.00620401	0.0352193	0.00100106	0.00329026	5	6	6	C1	Blood (GTEx)	EpiXcan	0.998445	gtex_bl	0.999981
111	ENSG00000204650	LINC02210	-2.31006	-0.0967068	0.0208849	0.0972338	0.495273	3.66571e-51	4.07535e-49	82	165	163	C1	Blood (GTEx)	EpiXcan	0.998445	gtex_bl	0.999981
112	ENSG00000231074	HCG18	2.29924	0.0721316	0.0214913	0.11323	0.218355	2.72587e-18	3.78811e-17	27	33	33	C1	Blood (GTEx)	EpiXcan	0.998445	gtex_bl	0.999981
113	ENSG00000196126	HLA-DRB1	2.29716	0.09979	0.0216094	0.0706323	0.184702	2.56066e-15	2.74391e-14	18	22	22	C1	Blood (GTEx)	EpiXcan	0.998445	gtex_bl	0.999981
114	ENSG00000150776	C11orf57	2.29451	0.225694	0.0217613	0.0142443	0.0622476	1.28456e-05	5.40096e-05	6	7	7	C1	Blood (GTEx)	EpiXcan	0.998445	gtex_bl	0.999981
115	ENSG00000157823	AP3S2	-2.28787	-0.0628746	0.0221448	0.182377	0.323888	1.73829e-29	5.06344e-28	42	53	53	C1	Blood (GTEx)	EpiXcan	0.998445	gtex_bl	0.999981
116	ENSG00000037241	RPL26L1	2.28416	0.293113	0.0223621	0.00678424	0.0339338	0.00141684	0.00456571	5	8	8	C1	Blood (GTEx)	EpiXcan	0.998445	gtex_bl	0.999981
117	ENSG00000113119	TMCO6	2.26522	0.275104	0.023499	0.00880384	0.0236892	0.00757325	0.0221665	9	10	10	C1	Blood (GTEx)	EpiXcan	0.998445	gtex_bl	0.999981
118	ENSG00000197782	ZNF780A	-2.26096	-0.118215	0.023762	0.0330005	0.0801811	3.1865e-07	1.61578e-06	14	15	15	C1	Blood (GTEx)	EpiXcan	0.998445	gtex_bl	0.999981
119	ENSG00000188629	ZNF177	2.25829	0.164519	0.0239273	0.0306408	0.0868652	1.729e-07	9.00333e-07	5	7	7	C1	Blood (GTEx)	EpiXcan	0.998445	gtex_bl	0.999981
120	ENSG00000221923	ZNF880	-2.25641	-0.237782	0.0240447	0.0134365	0.0157442	0.0302081	0.0802801	36	39	39	C1	Blood (GTEx)	EpiXcan	0.998445	gtex_bl	0.999981
121	ENSG00000138411	HECW2	2.25629	0.186876	0.0240526	0.0175754	0.0410949	0.00042165	0.00146414	13	16	16	C1	Blood (GTEx)	EpiXcan	0.998445	gtex_bl	0.999981
122	ENSG00000115234	SNX17	2.25606	0.293212	0.024067	0.00768961	0.0339061	0.00135929	0.00438981	12	14	14	C1	Blood (GTEx)	EpiXcan	0.998445	gtex_bl	0.999981
123	ENSG00000243725	TTC4	2.25194	0.0586025	0.0243259	0.153211	0.223875	1.27975e-18	1.81437e-17	47	54	54	C1	Blood (GTEx)	EpiXcan	0.998445	gtex_bl	0.999981
124	ENSG00000110077	MS4A6A	2.24788	0.197815	0.0245837	0.0166852	0.0815602	3.06004e-07	1.55639e-06	7	13	13	C1	Blood (GTEx)	EpiXcan	0.998445	gtex_bl	0.999981
125	ENSG00000002587	HS3ST1	2.24244	0.13221	0.0249327	0.0376111	0.0824387	3.92965e-07	1.97311e-06	17	18	18	C1	Blood (GTEx)	EpiXcan	0.998445	gtex_bl	0.999981
126	ENSG00000151552	QDPR	2.24158	0.0611497	0.0249883	0.169285	0.438841	3.21623e-44	2.33194e-42	8	11	11	C1	Blood (GTEx)	EpiXcan	0.998445	gtex_bl	0.999981
127	ENSG00000033178	UBA6	2.23459	0.0895397	0.0254445	0.0808509	0.172258	9.73269e-15	9.90418e-14	6	7	7	C1	Blood (GTEx)	EpiXcan	0.998445	gtex_bl	0.999981
128	ENSG00000073803	MAP3K13	2.23356	0.0614584	0.0255118	0.129855	0.229088	5.77615e-20	9.04456e-19	30	40	40	C1	Blood (GTEx)	EpiXcan	0.998445	gtex_bl	0.999981
129	ENSG00000163755	HPS3	2.23155	0.153803	0.0256448	0.0268697	0.0750661	1.32504e-06	6.31335e-06	16	18	18	C1	Blood (GTEx)	EpiXcan	0.998445	gtex_bl	0.999981
130	ENSG00000057704	TMCC3	2.22723	0.143656	0.0259316	0.0296839	0.0984279	2.31271e-08	1.33163e-07	15	20	20	C1	Blood (GTEx)	EpiXcan	0.998445	gtex_bl	0.999981
131	ENSG00000126217	MCF2L	-2.22443	-0.10117	0.0261192	0.0655958	0.0629585	1.07417e-05	4.57259e-05	42	49	49	C1	Blood (GTEx)	EpiXcan	0.998445	gtex_bl	0.999981
132	ENSG00000178980	SELENOW	-2.2228	-0.188346	0.026229	0.0177142	0.0514575	6.33451e-05	0.000244174	6	7	7	C1	Blood (GTEx)	EpiXcan	0.998445	gtex_bl	0.999981
133	ENSG00000130517	PGPEP1	-2.22205	-0.530986	0.02628	0.00211844	0.0673402	4.82005e-06	2.13991e-05	1	2	2	C1	Blood (GTEx)	EpiXcan	0.998445	gtex_bl	0.999981
134	ENSG00000168487	BMP1	2.22126	0.084432	0.0263335	0.106362	0.139139	1.39862e-11	1.09695e-10	19	20	20	C1	Blood (GTEx)	EpiXcan	0.998445	gtex_bl	0.999981
135	ENSG00000119041	GTF3C3	-2.22011	-0.0942284	0.0264112	0.0835284	0.113835	1.2097e-09	7.98544e-09	35	40	39	C1	Blood (GTEx)	EpiXcan	0.998445	gtex_bl	0.999981
136	ENSG00000226950	DANCR	2.21661	0.105	0.0266497	0.0458924	0.0625031	1.15118e-05	4.87163e-05	12	14	14	C1	Blood (GTEx)	EpiXcan	0.998445	gtex_bl	0.999981
137	ENSG00000185163	DDX51	-2.21332	-0.129383	0.0268754	0.0365557	0.0288366	0.00324204	0.00996132	27	31	31	C1	Blood (GTEx)	EpiXcan	0.998445	gtex_bl	0.999981
138	ENSG00000166971	AKTIP	2.21053	0.371847	0.0270687	0.00474031	0.0219416	0.00986305	0.0284688	8	13	13	C1	Blood (GTEx)	EpiXcan	0.998445	gtex_bl	0.999981
139	ENSG00000164053	ATRIP	-2.20906	-0.505244	0.0271707	0.00288416	0.0556302	3.6731e-05	0.000145798	3	4	4	C1	Blood (GTEx)	EpiXcan	0.998445	gtex_bl	0.999981
140	ENSG00000198270	TMEM116	-2.20897	-0.147746	0.0271769	0.0262269	0.0561279	1.76864e-05	7.30737e-05	13	20	20	C1	Blood (GTEx)	EpiXcan	0.998445	gtex_bl	0.999981
141	ENSG00000268912	AC012313.5	-2.20813	-0.130881	0.0272353	0.0391432	0.0740605	1.10315e-06	5.30154e-06	29	38	38	C1	Blood (GTEx)	EpiXcan	0.998445	gtex_bl	0.999981
142	ENSG00000251661	AC136475.1	2.19863	0.0586783	0.0279043	0.187237	0.294186	1.69955e-25	3.81712e-24	28	35	35	C1	Blood (GTEx)	EpiXcan	0.998445	gtex_bl	0.999981
143	ENSG00000198755	RPL10A	-2.19849	-0.144032	0.0279142	0.0328607	0.178101	1.13991e-14	1.15647e-13	8	9	9	C1	Blood (GTEx)	EpiXcan	0.998445	gtex_bl	0.999981
144	ENSG00000101236	RNF24	2.19711	0.196052	0.0280128	0.0163052	0.0369486	0.000787808	0.00262754	7	8	8	C1	Blood (GTEx)	EpiXcan	0.998445	gtex_bl	0.999981
145	ENSG00000049167	ERCC8	-2.19556	-0.194269	0.0281235	0.0147303	0.0229811	0.0088428	0.025674	8	10	10	C1	Blood (GTEx)	EpiXcan	0.998445	gtex_bl	0.999981
146	ENSG00000221944	TIGD1	-2.19018	-0.253395	0.0285113	0.00854549	0.0153385	0.032854	0.0867245	9	11	11	C1	Blood (GTEx)	EpiXcan	0.998445	gtex_bl	0.999981
147	ENSG00000170293	CMTM8	2.18994	0.149362	0.0285289	0.0292573	0.0835242	2.799e-07	1.42961e-06	20	23	23	C1	Blood (GTEx)	EpiXcan	0.998445	gtex_bl	0.999981
148	ENSG00000197536	C5orf56	2.18006	0.183275	0.0292532	0.0187529	0.0118466	0.0600124	0.150522	17	22	22	C1	Blood (GTEx)	EpiXcan	0.998445	gtex_bl	0.999981
149	ENSG00000187513	GJA4	-2.17722	-0.161009	0.0294639	0.0227343	0.0415321	0.000386644	0.00134715	13	19	19	C1	Blood (GTEx)	EpiXcan	0.998445	gtex_bl	0.999981
150	ENSG00000108846	ABCC3	2.17271	0.105826	0.0298023	0.0590108	0.244545	1.63492e-20	2.6567e-19	41	55	55	C1	Blood (GTEx)	EpiXcan	0.998445	gtex_bl	0.999981
151	ENSG00000147324	MFHAS1	2.17073	0.222796	0.0299519	0.0105223	0.0313027	0.00211004	0.00664231	11	15	15	C1	Blood (GTEx)	EpiXcan	0.998445	gtex_bl	0.999981
152	ENSG00000238083	LRRC37A2	-2.16862	-0.0962055	0.0301118	0.0810507	0.484352	2.86176e-49	2.80726e-47	125	221	221	C1	Blood (GTEx)	EpiXcan	0.998445	gtex_bl	0.999981
153	ENSG00000213066	FGFR1OP	2.16763	0.146565	0.0301871	0.0231694	0.0699656	3.16016e-06	1.43351e-05	21	30	30	C1	Blood (GTEx)	EpiXcan	0.998445	gtex_bl	0.999981
154	ENSG00000029725	RABEP1	2.16717	0.0912401	0.0302222	0.0716303	0.161864	2.97444e-13	2.69396e-12	20	26	26	C1	Blood (GTEx)	EpiXcan	0.998445	gtex_bl	0.999981
155	ENSG00000132286	TIMM10B	2.16448	0.0958143	0.0304278	0.0749458	0.193389	3.05005e-16	3.53832e-15	26	27	27	C1	Blood (GTEx)	EpiXcan	0.998445	gtex_bl	0.999981
156	ENSG00000137714	FDX1	2.15741	0.101853	0.0309739	0.0399225	0.0469734	0.000138686	0.00051141	31	34	34	C1	Blood (GTEx)	EpiXcan	0.998445	gtex_bl	0.999981
157	ENSG00000112773	FAM46A	2.15643	0.647388	0.03105	0.00120683	0.0211369	0.0112266	0.0320167	1	2	2	C1	Blood (GTEx)	EpiXcan	0.998445	gtex_bl	0.999981
158	ENSG00000169220	RGS14	2.15409	0.270913	0.0312335	0.00926737	0.0122087	0.0570219	0.143642	9	10	10	C1	Blood (GTEx)	EpiXcan	0.998445	gtex_bl	0.999981
159	ENSG00000163050	COQ8A	-2.14541	-0.0551129	0.0319204	0.235866	0.380061	1.14215e-35	4.77664e-34	19	21	21	C1	Blood (GTEx)	EpiXcan	0.998445	gtex_bl	0.999981
160	ENSG00000185019	UBOX5	-2.14462	-0.195268	0.0319831	0.0163079	0.045795	0.00015489	0.000567193	4	6	6	C1	Blood (GTEx)	EpiXcan	0.998445	gtex_bl	0.999981
161	ENSG00000168899	VAMP5	2.14394	0.102771	0.032038	0.0631807	0.0636124	6.65543e-06	2.89502e-05	20	25	25	C1	Blood (GTEx)	EpiXcan	0.998445	gtex_bl	0.999981
162	ENSG00000108384	RAD51C	-2.14179	-0.054729	0.03221	0.180311	0.332388	1.5564e-29	4.56349e-28	16	17	17	C1	Blood (GTEx)	EpiXcan	0.998445	gtex_bl	0.999981
163	ENSG00000183092	BEGAIN	2.14176	0.0478306	0.032213	0.321773	0.564771	5.39791e-64	1.16151e-61	7	11	11	C1	Blood (GTEx)	EpiXcan	0.998445	gtex_bl	0.999981
164	ENSG00000203772	SPRN	2.13964	0.198603	0.0323842	0.0139533	0.0370033	0.0007474	0.00250027	6	6	6	C1	Blood (GTEx)	EpiXcan	0.998445	gtex_bl	0.999981
165	ENSG00000187961	KLHL17	2.13424	0.140805	0.0328234	0.0245713	0.0919023	8.39688e-08	4.53901e-07	8	11	11	C1	Blood (GTEx)	EpiXcan	0.998445	gtex_bl	0.999981
166	ENSG00000154079	SDHAF4	2.13252	0.284271	0.0329639	0.00596012	0.0232772	0.00826601	0.0240779	5	6	6	C1	Blood (GTEx)	EpiXcan	0.998445	gtex_bl	0.999981
167	ENSG00000136869	TLR4	2.13157	0.0583492	0.0330418	0.209984	0.316429	3.81243e-28	1.01927e-26	6	6	6	C1	Blood (GTEx)	EpiXcan	0.998445	gtex_bl	0.999981
168	ENSG00000116957	TBCE	2.13038	0.7596	0.0331399	0.00111015	0.0198063	0.0148558	0.0414972	4	9	9	C1	Blood (GTEx)	EpiXcan	0.998445	gtex_bl	0.999981
169	ENSG00000138101	DTNB	2.1298	0.251508	0.0331885	0.013158	0.0330769	0.00161251	0.00515392	2	2	2	C1	Blood (GTEx)	EpiXcan	0.998445	gtex_bl	0.999981
170	ENSG00000113811	SELENOK	2.12587	0.18144	0.0335139	0.0220274	0.0391909	0.000543572	0.00185991	17	20	20	C1	Blood (GTEx)	EpiXcan	0.998445	gtex_bl	0.999981
171	ENSG00000131495	NDUFA2	-2.125	-0.121745	0.0335867	0.0374918	0.0593556	1.57356e-05	6.54389e-05	15	17	17	C1	Blood (GTEx)	EpiXcan	0.998445	gtex_bl	0.999981
172	ENSG00000065989	PDE4A	-2.12065	-0.115136	0.0339517	0.0499411	0.0358328	0.000729599	0.00244685	21	28	28	C1	Blood (GTEx)	EpiXcan	0.998445	gtex_bl	0.999981
173	ENSG00000128731	HERC2	-2.11958	-0.0624446	0.0340415	0.203367	0.323592	7.12375e-30	2.12138e-28	34	42	42	C1	Blood (GTEx)	EpiXcan	0.998445	gtex_bl	0.999981
174	ENSG00000125826	RBCK1	2.11918	0.146535	0.0340752	0.023237	0.0918817	7.21325e-08	3.93426e-07	5	6	6	C1	Blood (GTEx)	EpiXcan	0.998445	gtex_bl	0.999981
175	ENSG00000176095	IP6K1	2.11526	0.151646	0.0344078	0.0309359	0.0430142	0.000276079	0.000979568	10	12	12	C1	Blood (GTEx)	EpiXcan	0.998445	gtex_bl	0.999981
176	ENSG00000177868	SVBP	2.11054	0.0478877	0.0348122	0.264599	0.420125	1.77326e-40	1.0197e-38	25	30	30	C1	Blood (GTEx)	EpiXcan	0.998445	gtex_bl	0.999981
177	ENSG00000044459	CNTLN	-2.11005	-0.332199	0.0348541	0.0075428	0.0310266	0.0020399	0.00643667	6	6	6	C1	Blood (GTEx)	EpiXcan	0.998445	gtex_bl	0.999981
178	ENSG00000169330	KIAA1024	-2.10804	-0.121165	0.0350277	0.041516	0.0934282	4.68563e-08	2.60354e-07	20	22	22	C1	Blood (GTEx)	EpiXcan	0.998445	gtex_bl	0.999981
179	ENSG00000162396	PARS2	2.10631	0.407026	0.0351773	0.00422369	0.065875	6.86991e-06	2.98248e-05	4	7	7	C1	Blood (GTEx)	EpiXcan	0.998445	gtex_bl	0.999981
180	ENSG00000223496	EXOSC6	-2.10604	-0.0629032	0.0352009	0.156802	0.242253	1.11339e-20	1.82478e-19	14	16	16	C1	Blood (GTEx)	EpiXcan	0.998445	gtex_bl	0.999981
181	ENSG00000063854	HAGH	-2.10334	-0.317686	0.0354362	0.00511823	0.0149297	0.0345111	0.0907933	5	6	6	C1	Blood (GTEx)	EpiXcan	0.998445	gtex_bl	0.999981
182	ENSG00000126432	PRDX5	2.10073	0.0743945	0.0356648	0.104073	0.199524	1.22642e-16	1.48203e-15	25	29	29	C1	Blood (GTEx)	EpiXcan	0.998445	gtex_bl	0.999981
183	ENSG00000100883	SRP54	-2.09882	-0.10367	0.0358326	0.0571534	0.0582461	2.52829e-05	0.000102367	32	39	39	C1	Blood (GTEx)	EpiXcan	0.998445	gtex_bl	0.999981
184	ENSG00000166938	DIS3L	-2.09267	-0.10735	0.0363789	0.0529678	0.104574	6.13549e-09	3.75475e-08	35	39	39	C1	Blood (GTEx)	EpiXcan	0.998445	gtex_bl	0.999981
185	ENSG00000164938	TP53INP1	2.09018	0.15053	0.0366013	0.0261427	0.0599442	1.28447e-05	5.40096e-05	15	18	18	C1	Blood (GTEx)	EpiXcan	0.998445	gtex_bl	0.999981
186	ENSG00000141068	KSR1	-2.08715	-0.0587241	0.036875	0.151175	0.271195	3.1677e-23	6.15142e-22	18	19	19	C1	Blood (GTEx)	EpiXcan	0.998445	gtex_bl	0.999981
187	ENSG00000225973	PIGBOS1	2.08187	0.181241	0.0373543	0.0165324	0.0764848	9.75551e-07	4.70699e-06	16	23	23	C1	Blood (GTEx)	EpiXcan	0.998445	gtex_bl	0.999981
188	ENSG00000036257	CUL3	-2.07351	-2.38289	0.0381248	0.000111047	0.0154343	0.0299002	0.0795569	5	8	8	C1	Blood (GTEx)	EpiXcan	0.998445	gtex_bl	0.999981
189	ENSG00000141013	GAS8	-2.07304	-0.293448	0.038169	0.0141452	0.0638872	9.1852e-06	3.92756e-05	12	14	14	C1	Blood (GTEx)	EpiXcan	0.998445	gtex_bl	0.999981
190	ENSG00000063046	EIF4B	-2.07087	-0.149405	0.038371	0.0189343	0.126719	1.36896e-10	9.73007e-10	6	13	13	C1	Blood (GTEx)	EpiXcan	0.998445	gtex_bl	0.999981
191	ENSG00000225889	AC012368.1	2.06384	0.063736	0.0390329	0.133006	0.238822	3.08875e-20	4.9173e-19	20	27	27	C1	Blood (GTEx)	EpiXcan	0.998445	gtex_bl	0.999981
192	ENSG00000137310	TCF19	2.05976	0.151523	0.0394217	0.0242412	0.0702969	3.26631e-06	1.47715e-05	12	16	16	C1	Blood (GTEx)	EpiXcan	0.998445	gtex_bl	0.999981
193	ENSG00000141524	TMC6	2.05478	0.103561	0.0399001	0.0524999	0.174608	3.49908e-15	3.70486e-14	33	39	39	C1	Blood (GTEx)	EpiXcan	0.998445	gtex_bl	0.999981
194	ENSG00000158864	NDUFS2	-2.04735	-0.2069	0.0406233	0.0183687	0.0298051	0.00232577	0.00727335	18	25	25	C1	Blood (GTEx)	EpiXcan	0.998445	gtex_bl	0.999981
195	ENSG00000196704	AMZ2	2.04702	0.142688	0.0406565	0.0244151	0.0703263	3.11964e-06	1.41686e-05	8	8	8	C1	Blood (GTEx)	EpiXcan	0.998445	gtex_bl	0.999981
196	ENSG00000176681	LRRC37A	-2.04701	-0.0634384	0.0406573	0.195212	0.261047	1.25154e-22	2.35498e-21	23	27	27	C1	Blood (GTEx)	EpiXcan	0.998445	gtex_bl	0.999981
197	ENSG00000198862	LTN1	-2.04694	-0.311878	0.040664	0.00679154	0.0164574	0.0263409	0.0708069	9	9	9	C1	Blood (GTEx)	EpiXcan	0.998445	gtex_bl	0.999981
198	ENSG00000135632	SMYD5	2.04617	0.319377	0.0407399	0.00614772	0.0153108	0.0316063	0.0836461	2	2	2	C1	Blood (GTEx)	EpiXcan	0.998445	gtex_bl	0.999981
199	ENSG00000155629	PIK3AP1	-2.04379	-0.113085	0.0409745	0.041235	0.0771863	5.09262e-07	2.53132e-06	15	17	17	C1	Blood (GTEx)	EpiXcan	0.998445	gtex_bl	0.999981
200	ENSG00000106976	DNM1	2.04353	0.27236	0.0410002	0.00924383	0.0377381	0.000760675	0.00254085	3	5	5	C1	Blood (GTEx)	EpiXcan	0.998445	gtex_bl	0.999981
201	ENSG00000130653	PNPLA7	-2.04084	-0.100034	0.0412667	0.0673035	0.302449	1.63712e-26	3.97829e-25	19	30	30	C1	Blood (GTEx)	EpiXcan	0.998445	gtex_bl	0.999981
202	ENSG00000143919	CAMKMT	2.04031	0.278255	0.041319	0.0060133	0.0655858	6.10102e-06	2.6669e-05	3	9	9	C1	Blood (GTEx)	EpiXcan	0.998445	gtex_bl	0.999981
203	ENSG00000121671	CRY2	-2.03787	-0.542313	0.0415627	0.00194825	0.0551465	4.02494e-05	0.000158866	4	7	7	C1	Blood (GTEx)	EpiXcan	0.998445	gtex_bl	0.999981
204	ENSG00000108773	KAT2A	-2.03641	-0.222382	0.0417092	0.00913299	0.0533398	5.24169e-05	0.000203638	12	13	13	C1	Blood (GTEx)	EpiXcan	0.998445	gtex_bl	0.999981
205	ENSG00000100890	KIAA0391	2.03597	0.113022	0.0417536	0.0396242	0.0968945	3.36828e-08	1.90974e-07	19	20	20	C1	Blood (GTEx)	EpiXcan	0.998445	gtex_bl	0.999981
206	ENSG00000224877	NDUFAF8	2.03553	0.109438	0.0417977	0.0470821	0.116614	8.8841e-10	5.93801e-09	8	11	11	C1	Blood (GTEx)	EpiXcan	0.998445	gtex_bl	0.999981
207	ENSG00000180992	MRPL14	2.03412	0.0853729	0.0419399	0.0724791	0.106015	5.94668e-09	3.64255e-08	57	66	66	C1	Blood (GTEx)	EpiXcan	0.998445	gtex_bl	0.999981
208	ENSG00000148290	SURF1	-2.0328	-0.0855609	0.0420722	0.073332	0.071691	2.2025e-06	1.02133e-05	43	52	52	C1	Blood (GTEx)	EpiXcan	0.998445	gtex_bl	0.999981
209	ENSG00000104369	JPH1	2.03227	0.193823	0.0421259	0.0130813	0.0215176	0.0110488	0.0315705	12	13	13	C1	Blood (GTEx)	EpiXcan	0.998445	gtex_bl	0.999981
210	ENSG00000023191	RNH1	-2.03146	-0.112969	0.0422085	0.0363003	0.107625	4.41627e-09	2.75573e-08	13	15	15	C1	Blood (GTEx)	EpiXcan	0.998445	gtex_bl	0.999981
211	ENSG00000165219	GAPVD1	2.02934	0.117149	0.0424232	0.0320601	0.0508518	7.83663e-05	0.000297859	17	23	23	C1	Blood (GTEx)	EpiXcan	0.998445	gtex_bl	0.999981
212	ENSG00000163536	SERPINI1	2.02877	0.112558	0.0424813	0.0295411	0.071205	2.66025e-06	1.22002e-05	8	8	8	C1	Blood (GTEx)	EpiXcan	0.998445	gtex_bl	0.999981
213	ENSG00000129083	COPB1	-2.02567	-0.108884	0.042799	0.070695	0.169408	2.50209e-14	2.48551e-13	9	9	9	C1	Blood (GTEx)	EpiXcan	0.998445	gtex_bl	0.999981
214	ENSG00000196187	TMEM63A	2.01512	0.205365	0.0438916	0.0111197	0.0458813	0.000197545	0.000712089	9	13	13	C1	Blood (GTEx)	EpiXcan	0.998445	gtex_bl	0.999981
215	ENSG00000119787	ATL2	-2.01153	-0.114616	0.044269	0.0343861	0.019393	0.0162097	0.0450246	31	39	39	C1	Blood (GTEx)	EpiXcan	0.998445	gtex_bl	0.999981
216	ENSG00000084112	SSH1	2.01121	0.226584	0.0443038	0.0104485	0.0511954	7.54883e-05	0.000287686	16	24	24	C1	Blood (GTEx)	EpiXcan	0.998445	gtex_bl	0.999981
217	ENSG00000174483	BBS1	-2.00577	-0.136977	0.0448812	0.0284495	0.0652219	5.94312e-06	2.60214e-05	29	36	36	C1	Blood (GTEx)	EpiXcan	0.998445	gtex_bl	0.999981
218	ENSG00000161544	CYGB	-2.0046	-0.0961713	0.0450056	0.0612733	0.0181649	0.0177078	0.0488301	40	45	45	C1	Blood (GTEx)	EpiXcan	0.998445	gtex_bl	0.999981
219	ENSG00000113790	EHHADH	2.00363	0.122976	0.0451102	0.030865	0.0840159	1.80694e-07	9.37993e-07	15	21	21	C1	Blood (GTEx)	EpiXcan	0.998445	gtex_bl	0.999981
220	ENSG00000175395	ZNF25	2.00358	0.216653	0.0451151	0.0141226	0.0582812	1.83151e-05	7.55309e-05	6	10	10	C1	Blood (GTEx)	EpiXcan	0.998445	gtex_bl	0.999981
221	ENSG00000100150	DEPDC5	-2.00295	-0.267773	0.0451829	0.00587973	0.0370751	0.000693928	0.0023378	6	7	7	C1	Blood (GTEx)	EpiXcan	0.998445	gtex_bl	0.999981
222	ENSG00000225756	DBH-AS1	2.0025	0.120892	0.0452306	0.0484121	0.0712937	2.46591e-06	1.13519e-05	24	33	33	C1	Blood (GTEx)	EpiXcan	0.998445	gtex_bl	0.999981
223	ENSG00000162600	OMA1	2.00231	0.0884808	0.0452513	0.0617596	0.126129	7.8096e-11	5.68401e-10	5	5	5	C1	Blood (GTEx)	EpiXcan	0.998445	gtex_bl	0.999981
224	ENSG00000135749	PCNX2	2.00193	0.244791	0.0452925	0.010791	0.0146308	0.0365238	0.0956357	16	19	19	C1	Blood (GTEx)	EpiXcan	0.998445	gtex_bl	0.999981
225	ENSG00000172830	SSH3	1.99891	0.0513118	0.045618	0.121015	0.186597	1.32607e-16	1.59955e-15	16	20	20	C1	Blood (GTEx)	EpiXcan	0.998445	gtex_bl	0.999981
226	ENSG00000053900	ANAPC4	1.99683	0.139898	0.0458441	0.0259945	0.0985058	2.50975e-08	1.44259e-07	37	48	48	C1	Blood (GTEx)	EpiXcan	0.998445	gtex_bl	0.999981
227	ENSG00000180891	CUEDC1	1.99603	0.105703	0.0459304	0.0691355	0.0120924	0.0582412	0.146492	58	63	63	C1	Blood (GTEx)	EpiXcan	0.998445	gtex_bl	0.999981
228	ENSG00000075914	EXOSC7	1.99489	0.108635	0.0460553	0.0370947	0.0155791	0.0310113	0.0822345	35	40	40	C1	Blood (GTEx)	EpiXcan	0.998445	gtex_bl	0.999981
229	ENSG00000115112	TFCP2L1	1.99468	0.151679	0.0460774	0.0195354	0.0701142	3.26295e-06	1.47663e-05	5	9	9	C1	Blood (GTEx)	EpiXcan	0.998445	gtex_bl	0.999981
230	ENSG00000183060	LYSMD4	-1.98783	-0.0490882	0.0468307	0.200674	0.270144	9.71167e-24	1.93667e-22	28	34	34	C1	Blood (GTEx)	EpiXcan	0.998445	gtex_bl	0.999981
231	ENSG00000089351	GRAMD1A	-1.9863	-0.0517946	0.0470006	0.20758	0.336563	1.24293e-30	3.92938e-29	24	28	28	C1	Blood (GTEx)	EpiXcan	0.998445	gtex_bl	0.999981
232	ENSG00000142330	CAPN10	1.98605	0.431606	0.0470276	0.00290781	0.055772	2.23048e-05	9.10832e-05	6	10	10	C1	Blood (GTEx)	EpiXcan	0.998445	gtex_bl	0.999981
233	ENSG00000057608	GDI2	-1.98562	-0.0759563	0.0470754	0.0815766	0.257676	2.50412e-22	4.62707e-21	10	14	14	C1	Blood (GTEx)	EpiXcan	0.998445	gtex_bl	0.999981
234	ENSG00000228314	CYP4F29P	-1.97839	-0.144386	0.0478843	0.0355836	0.247525	7.04866e-21	1.17252e-19	60	105	105	C1	Blood (GTEx)	EpiXcan	0.998445	gtex_bl	0.999981
235	ENSG00000040199	PHLPP2	-1.97822	-0.100508	0.0479042	0.0671058	0.0521931	5.80957e-05	0.000224393	26	30	30	C1	Blood (GTEx)	EpiXcan	0.998445	gtex_bl	0.999981
236	ENSG00000104833	TUBB4A	-1.97767	-0.206929	0.0479661	0.0183987	0.07186	2.23962e-06	1.03746e-05	6	8	8	C1	Blood (GTEx)	EpiXcan	0.998445	gtex_bl	0.999981
237	ENSG00000222041	CYTOR	-1.97613	-0.146286	0.04814	0.0509401	0.110591	1.8662e-09	1.20683e-08	29	42	42	C1	Blood (GTEx)	EpiXcan	0.998445	gtex_bl	0.999981
238	ENSG00000134470	IL15RA	1.97394	0.145276	0.0483887	0.0233491	0.0855798	1.41373e-07	7.43421e-07	17	19	19	C1	Blood (GTEx)	EpiXcan	0.998445	gtex_bl	0.999981
239	ENSG00000173214	MFSD4B	1.97243	0.108788	0.0485601	0.0308421	0.0589872	2.06092e-05	8.43655e-05	29	34	34	C1	Blood (GTEx)	EpiXcan	0.998445	gtex_bl	0.999981
240	ENSG00000263874	LINC00672	-1.97149	-0.112782	0.0486683	0.0410871	0.0189602	0.0163125	0.0452727	28	34	34	C1	Blood (GTEx)	EpiXcan	0.998445	gtex_bl	0.999981
241	ENSG00000103174	NAGPA	1.96999	0.234633	0.04884	0.0100357	0.1665	1.05091e-13	9.92225e-13	1	2	2	C1	Blood (GTEx)	EpiXcan	0.998445	gtex_bl	0.999981
242	ENSG00000100804	PSMB5	1.96914	0.148188	0.0489376	0.0273978	0.0717571	1.94028e-06	9.04764e-06	4	8	8	C1	Blood (GTEx)	EpiXcan	0.998445	gtex_bl	0.999981
243	ENSG00000168300	PCMTD1	1.96452	0.234858	0.0494702	0.00721362	0.0647631	7.92253e-06	3.4073e-05	12	19	19	C1	Blood (GTEx)	EpiXcan	0.998445	gtex_bl	0.999981
244	ENSG00000105707	HPN	-1.96448	-0.202508	0.0494747	0.0147162	0.0155764	0.0296008	0.0788076	6	6	6	C1	Blood (GTEx)	EpiXcan	0.998445	gtex_bl	0.999981
245	ENSG00000157045	NTAN1	1.96207	0.145762	0.0497538	0.025444	0.0353871	0.000993251	0.0032662	13	15	15	C1	Blood (GTEx)	EpiXcan	0.998445	gtex_bl	0.999981
246	ENSG00000135605	TEC	-1.9606	-0.0840494	0.049926	0.0643038	0.157326	2.22842e-13	2.03905e-12	32	37	37	C1	Blood (GTEx)	EpiXcan	0.998445	gtex_bl	0.999981
247	ENSG00000110060	PUS3	-1.96059	-0.200351	0.0499269	0.00990677	0.0171606	0.0242897	0.0656368	4	5	5	C1	Blood (GTEx)	EpiXcan	0.998445	gtex_bl	0.999981
248	ENSG00000105711	SCN1B	-1.95625	-0.224525	0.050436	0.0104084	0.0121843	0.0556184	0.140372	10	13	13	C1	Blood (GTEx)	EpiXcan	0.998445	gtex_bl	0.999981
249	ENSG00000198355	PIM3	1.95524	0.0879621	0.0505543	0.100365	0.170878	2.94375e-14	2.90478e-13	23	27	27	C1	Blood (GTEx)	EpiXcan	0.998445	gtex_bl	0.999981
250	ENSG00000148308	GTF3C5	1.94768	0.0818934	0.0514537	0.119314	0.0971031	1.83462e-08	1.06834e-07	47	54	54	C1	Blood (GTEx)	EpiXcan	0.998445	gtex_bl	0.999981
251	ENSG00000072818	ACAP1	-1.94765	-0.236848	0.0514563	0.00806709	0.176613	8.12285e-15	8.30398e-14	12	18	18	C1	Blood (GTEx)	EpiXcan	0.998445	gtex_bl	0.999981
252	ENSG00000148384	INPP5E	1.9463	0.115696	0.0516193	0.0433674	0.0158424	0.0288543	0.0769889	44	54	54	C1	Blood (GTEx)	EpiXcan	0.998445	gtex_bl	0.999981
253	ENSG00000165475	CRYL1	1.94595	0.643511	0.0516603	0.00134979	0.0723361	1.81172e-06	8.48595e-06	2	3	3	C1	Blood (GTEx)	EpiXcan	0.998445	gtex_bl	0.999981
254	ENSG00000146574	CCZ1B	-1.94043	-0.057936	0.0523279	0.17952	0.57231	7.85401e-66	1.94038e-63	60	75	75	C1	Blood (GTEx)	EpiXcan	0.998445	gtex_bl	0.999981
255	ENSG00000133985	TTC9	-1.9382	-0.20048	0.0525984	0.0127713	0.0464507	0.000109783	0.000409112	4	4	4	C1	Blood (GTEx)	EpiXcan	0.998445	gtex_bl	0.999981
256	ENSG00000177946	CENPBD1	-1.93485	-0.0947741	0.0530085	0.0366377	0.0102109	0.0796873	0.194709	23	32	32	C1	Blood (GTEx)	EpiXcan	0.998445	gtex_bl	0.999981
257	ENSG00000188321	ZNF559	1.93384	0.0488926	0.0531324	0.255903	0.374447	1.72952e-34	6.84674e-33	12	16	16	C1	Blood (GTEx)	EpiXcan	0.998445	gtex_bl	0.999981
258	ENSG00000251669	FAM86EP	1.93273	0.207179	0.0532695	0.0154183	0.0300132	0.00235089	0.00734674	21	28	28	C1	Blood (GTEx)	EpiXcan	0.998445	gtex_bl	0.999981
259	ENSG00000129204	USP6	-1.93076	-0.0893173	0.0535127	0.0751536	0.0886076	1.16929e-07	6.20505e-07	18	24	24	C1	Blood (GTEx)	EpiXcan	0.998445	gtex_bl	0.999981
260	ENSG00000006118	TMEM132A	-1.92991	-0.103777	0.0536183	0.0348346	0.0215959	0.0111195	0.0317521	47	60	60	C1	Blood (GTEx)	EpiXcan	0.998445	gtex_bl	0.999981
261	ENSG00000214176	PLEKHM1P1	1.92985	0.189401	0.0536249	0.0183721	0.0950923	3.90164e-08	2.19073e-07	4	5	5	C1	Blood (GTEx)	EpiXcan	0.998445	gtex_bl	0.999981
262	ENSG00000159322	ADPGK	1.92888	0.115723	0.0537464	0.045556	0.0142714	0.0398692	0.103784	38	42	42	C1	Blood (GTEx)	EpiXcan	0.998445	gtex_bl	0.999981
263	ENSG00000186204	CYP4F12	1.92753	0.0662559	0.0539131	0.108604	0.153866	6.47413e-13	5.65999e-12	44	58	58	C1	Blood (GTEx)	EpiXcan	0.998445	gtex_bl	0.999981
264	ENSG00000206344	HCG27	1.92512	0.0567911	0.0542139	0.144563	0.250871	1.49468e-21	2.6203e-20	37	45	45	C1	Blood (GTEx)	EpiXcan	0.998445	gtex_bl	0.999981
265	ENSG00000188921	HACD4	1.92296	0.0968239	0.0544849	0.0607128	0.0653521	7.71763e-06	3.32991e-05	31	35	35	C1	Blood (GTEx)	EpiXcan	0.998445	gtex_bl	0.999981
266	ENSG00000152492	CCDC50	1.9227	0.130859	0.0545181	0.0262294	0.0580156	2.02928e-05	8.31723e-05	10	12	12	C1	Blood (GTEx)	EpiXcan	0.998445	gtex_bl	0.999981
267	ENSG00000137726	FXYD6	1.92132	0.240948	0.0546913	0.0118838	0.0554791	3.78876e-05	0.000150077	7	7	7	C1	Blood (GTEx)	EpiXcan	0.998445	gtex_bl	0.999981
268	ENSG00000173992	CCS	-1.92081	-0.12467	0.054756	0.0342203	0.145349	5.00616e-12	4.06248e-11	15	22	22	C1	Blood (GTEx)	EpiXcan	0.998445	gtex_bl	0.999981
269	ENSG00000179833	SERTAD2	-1.91437	-0.188029	0.0555725	0.0120893	0.0422205	0.000340869	0.00119389	11	11	11	C1	Blood (GTEx)	EpiXcan	0.998445	gtex_bl	0.999981
270	ENSG00000147576	ADHFE1	1.9135	0.0895678	0.0556841	0.0578993	0.159101	3.74436e-13	3.35484e-12	30	37	37	C1	Blood (GTEx)	EpiXcan	0.998445	gtex_bl	0.999981
271	ENSG00000198937	CCDC167	1.91313	0.293422	0.055732	0.00615871	0.0439114	0.000262017	0.00093265	8	12	12	C1	Blood (GTEx)	EpiXcan	0.998445	gtex_bl	0.999981
272	ENSG00000120318	ARAP3	1.91244	0.0810385	0.0558197	0.0650862	0.0864652	1.71741e-07	8.9465e-07	33	35	35	C1	Blood (GTEx)	EpiXcan	0.998445	gtex_bl	0.999981
273	ENSG00000160766	GBAP1	1.90992	0.108263	0.0561433	0.0634307	0.222305	1.62914e-20	2.65054e-19	38	48	48	C1	Blood (GTEx)	EpiXcan	0.998445	gtex_bl	0.999981
274	ENSG00000134809	TIMM10	-1.90725	-0.0906056	0.0564883	0.0596402	0.110644	2.09399e-09	1.34826e-08	13	16	16	C1	Blood (GTEx)	EpiXcan	0.998445	gtex_bl	0.999981
275	ENSG00000079337	RAPGEF3	-1.90635	-0.0706762	0.0566052	0.0968893	0.164174	1.96226e-13	1.80168e-12	29	32	32	C1	Blood (GTEx)	EpiXcan	0.998445	gtex_bl	0.999981
276	ENSG00000135953	MFSD9	-1.90555	-0.0393323	0.0567084	0.288568	0.602985	5.09603e-74	2.2662e-71	10	13	13	C1	Blood (GTEx)	EpiXcan	0.998445	gtex_bl	0.999981
277	ENSG00000186026	ZNF284	-1.90463	-0.417651	0.0568281	0.00227585	0.0824859	1.8436e-07	9.55905e-07	3	6	6	C1	Blood (GTEx)	EpiXcan	0.998445	gtex_bl	0.999981
278	ENSG00000198105	ZNF248	1.90229	0.289597	0.0571336	0.00687207	0.0174113	0.0224053	0.060828	2	2	2	C1	Blood (GTEx)	EpiXcan	0.998445	gtex_bl	0.999981
279	ENSG00000100294	MCAT	1.89979	0.265934	0.0574608	0.0070516	0.0172974	0.0228764	0.062044	13	15	15	C1	Blood (GTEx)	EpiXcan	0.998445	gtex_bl	0.999981
280	ENSG00000017260	ATP2C1	1.89872	0.280519	0.0576013	0.00541745	0.0220749	0.0103507	0.029767	3	4	4	C1	Blood (GTEx)	EpiXcan	0.998445	gtex_bl	0.999981
281	ENSG00000196199	MPHOSPH8	-1.89864	-0.210488	0.0576118	0.00970802	0.033509	0.0014449	0.00464776	10	16	16	C1	Blood (GTEx)	EpiXcan	0.998445	gtex_bl	0.999981
282	ENSG00000261770	AC006504.1	1.89573	0.0718927	0.0579952	0.095892	0.202397	6.34425e-17	7.83691e-16	16	22	22	C1	Blood (GTEx)	EpiXcan	0.998445	gtex_bl	0.999981
283	ENSG00000121310	ECHDC2	-1.89348	-0.0791123	0.0582947	0.0694086	0.251336	2.60333e-21	4.48143e-20	15	20	20	C1	Blood (GTEx)	EpiXcan	0.998445	gtex_bl	0.999981
284	ENSG00000139410	SDSL	1.89276	0.123232	0.0583893	0.0348741	0.0689565	3.38905e-06	1.53058e-05	14	15	15	C1	Blood (GTEx)	EpiXcan	0.998445	gtex_bl	0.999981
285	ENSG00000234585	CCT6P3	1.89275	0.0379125	0.0583906	0.297688	0.473536	3.17254e-48	2.85979e-46	25	29	29	C1	Blood (GTEx)	EpiXcan	0.998445	gtex_bl	0.999981
286	ENSG00000184428	TOP1MT	1.88694	0.175506	0.0591689	0.0174101	0.0125167	0.0517717	0.131584	18	23	23	C1	Blood (GTEx)	EpiXcan	0.998445	gtex_bl	0.999981
287	ENSG00000178199	ZC3H12D	-1.88589	-0.131831	0.0593092	0.0269932	0.0502915	7.49761e-05	0.000285951	4	5	5	C1	Blood (GTEx)	EpiXcan	0.998445	gtex_bl	0.999981
288	ENSG00000151553	FAM160B1	1.88383	0.206406	0.0595878	0.0124101	0.0668539	5.94196e-06	2.60214e-05	12	16	16	C1	Blood (GTEx)	EpiXcan	0.998445	gtex_bl	0.999981
289	ENSG00000168036	CTNNB1	-1.87999	-0.183726	0.0601095	0.0124023	0.0560662	3.06069e-05	0.000122584	6	8	8	C1	Blood (GTEx)	EpiXcan	0.998445	gtex_bl	0.999981
290	ENSG00000181135	ZNF707	1.87897	0.107489	0.0602486	0.0310649	0.0546772	3.37848e-05	0.000134585	7	9	9	C1	Blood (GTEx)	EpiXcan	0.998445	gtex_bl	0.999981
291	ENSG00000006459	KDM7A	1.87725	0.182118	0.0604841	0.0133947	0.0478894	0.000129968	0.00048097	13	17	17	C1	Blood (GTEx)	EpiXcan	0.998445	gtex_bl	0.999981
292	ENSG00000144354	CDCA7	1.87068	0.356266	0.0613898	0.00399989	0.0314578	0.00212453	0.00668474	16	19	19	C1	Blood (GTEx)	EpiXcan	0.998445	gtex_bl	0.999981
293	ENSG00000205903	ZNF316	-1.86515	-0.0960651	0.0621602	0.0509013	0.0879105	1.70153e-07	8.87415e-07	12	14	14	C1	Blood (GTEx)	EpiXcan	0.998445	gtex_bl	0.999981
294	ENSG00000148331	ASB6	1.86128	0.173931	0.0627047	0.0148733	0.0455743	0.000195257	0.000704413	9	9	9	C1	Blood (GTEx)	EpiXcan	0.998445	gtex_bl	0.999981
295	ENSG00000171476	HOPX	-1.86044	-0.163465	0.0628239	0.018921	0.0462233	0.000154107	0.000564663	11	14	14	C1	Blood (GTEx)	EpiXcan	0.998445	gtex_bl	0.999981
296	ENSG00000186153	WWOX	1.85938	0.107907	0.0629726	0.0533604	0.0486843	0.000108904	0.000406175	40	51	51	C1	Blood (GTEx)	EpiXcan	0.998445	gtex_bl	0.999981
297	ENSG00000144815	NXPE3	-1.85888	-0.0445594	0.063044	0.199682	0.297216	1.64029e-26	3.97874e-25	31	35	35	C1	Blood (GTEx)	EpiXcan	0.998445	gtex_bl	0.999981
298	ENSG00000174915	PTDSS2	-1.85849	-0.121309	0.0630993	0.0331673	0.0588121	1.55086e-05	6.45709e-05	10	10	10	C1	Blood (GTEx)	EpiXcan	0.998445	gtex_bl	0.999981
299	ENSG00000124243	BCAS4	-1.85636	-0.0886828	0.0634017	0.0700752	0.0751311	1.12705e-06	5.4086e-06	35	47	47	C1	Blood (GTEx)	EpiXcan	0.998445	gtex_bl	0.999981
300	ENSG00000118961	LDAH	1.85633	0.123292	0.0634069	0.0319521	0.0361983	0.000967705	0.00318533	19	20	20	C1	Blood (GTEx)	EpiXcan	0.998445	gtex_bl	0.999981
301	ENSG00000092051	JPH4	1.85451	0.152579	0.0636662	0.0239474	0.0431243	0.000287102	0.00101678	20	26	26	C1	Blood (GTEx)	EpiXcan	0.998445	gtex_bl	0.999981
302	ENSG00000263069	AC124319.2	-1.85352	-0.17435	0.0638077	0.0153518	0.0224442	0.0097557	0.0281773	20	24	24	C1	Blood (GTEx)	EpiXcan	0.998445	gtex_bl	0.999981
303	ENSG00000156502	SUPV3L1	1.85197	0.13644	0.0640307	0.0259225	0.0550311	4.03756e-05	0.000159223	10	13	13	C1	Blood (GTEx)	EpiXcan	0.998445	gtex_bl	0.999981
304	ENSG00000137713	PPP2R1B	-1.85172	-0.115362	0.0640661	0.0375169	0.0494811	6.42683e-05	0.000247447	14	17	17	C1	Blood (GTEx)	EpiXcan	0.998445	gtex_bl	0.999981
305	ENSG00000065882	TBC1D1	-1.85148	-0.108072	0.0641008	0.0444071	0.0474037	0.00014321	0.000527053	54	64	64	C1	Blood (GTEx)	EpiXcan	0.998445	gtex_bl	0.999981
306	ENSG00000204282	TNRC6C-AS1	1.84547	0.0910434	0.0649692	0.0730915	0.131147	2.83663e-11	2.14776e-10	41	50	50	C1	Blood (GTEx)	EpiXcan	0.998445	gtex_bl	0.999981
307	ENSG00000239900	ADSL	-1.84489	-0.221542	0.0650535	0.014654	0.0133933	0.0458092	0.117799	15	18	18	C1	Blood (GTEx)	EpiXcan	0.998445	gtex_bl	0.999981
308	ENSG00000065809	FAM107B	-1.84404	-0.144423	0.0651771	0.0210306	0.0687948	3.78519e-06	1.70257e-05	12	17	17	C1	Blood (GTEx)	EpiXcan	0.998445	gtex_bl	0.999981
309	ENSG00000226752	PSMD5-AS1	-1.83885	-0.0389997	0.0659371	0.288635	0.733811	2.69025e-108	3.58907e-104	11	14	14	C1	Blood (GTEx)	EpiXcan	0.998445	gtex_bl	0.999981
310	ENSG00000128596	CCDC136	1.83758	0.0818506	0.0661237	0.0520177	0.0140333	0.0396404	0.103229	45	47	47	C1	Blood (GTEx)	EpiXcan	0.998445	gtex_bl	0.999981
311	ENSG00000196363	WDR5	-1.83735	-0.130514	0.0661581	0.0297176	0.0144591	0.0371943	0.0972959	28	33	33	C1	Blood (GTEx)	EpiXcan	0.998445	gtex_bl	0.999981
312	ENSG00000255284	AP006621.3	-1.83476	-0.0477196	0.0665419	0.201729	0.331234	2.00343e-29	5.7603e-28	32	42	42	C1	Blood (GTEx)	EpiXcan	0.998445	gtex_bl	0.999981
313	ENSG00000213462	ERV3-1	1.83313	0.0619296	0.066784	0.104343	0.194958	3.82091e-16	4.38681e-15	30	31	31	C1	Blood (GTEx)	EpiXcan	0.998445	gtex_bl	0.999981
314	ENSG00000164758	MED30	1.83287	0.102311	0.0668224	0.046752	0.0202609	0.0126231	0.0357319	34	38	38	C1	Blood (GTEx)	EpiXcan	0.998445	gtex_bl	0.999981
315	ENSG00000169371	SNUPN	1.83269	0.106428	0.066848	0.0426758	0.0967051	2.69766e-08	1.5466e-07	8	9	9	C1	Blood (GTEx)	EpiXcan	0.998445	gtex_bl	0.999981
316	ENSG00000135148	TRAFD1	-1.83033	-0.0914473	0.0672011	0.0615827	0.0269615	0.0039369	0.0119941	43	50	50	C1	Blood (GTEx)	EpiXcan	0.998445	gtex_bl	0.999981
317	ENSG00000214135	AC132008.2	1.82929	0.0797756	0.0673562	0.115913	0.095975	3.60708e-08	2.03993e-07	52	60	60	C1	Blood (GTEx)	EpiXcan	0.998445	gtex_bl	0.999981
318	ENSG00000104783	KCNN4	1.82866	0.0545945	0.0674499	0.161305	0.32428	7.18448e-29	1.98033e-27	20	24	24	C1	Blood (GTEx)	EpiXcan	0.998445	gtex_bl	0.999981
319	ENSG00000131791	PRKAB2	-1.82489	-0.0994386	0.0680183	0.0542292	0.081358	3.93367e-07	1.97438e-06	39	57	57	C1	Blood (GTEx)	EpiXcan	0.998445	gtex_bl	0.999981
320	ENSG00000179743	FLJ37453	1.82377	0.119567	0.0681861	0.0189395	0.016726	0.0246268	0.0664938	23	26	26	C1	Blood (GTEx)	EpiXcan	0.998445	gtex_bl	0.999981
321	ENSG00000168268	NT5DC2	-1.82264	-0.0945509	0.0683577	0.0566807	0.122963	2.39832e-10	1.66819e-09	21	26	26	C1	Blood (GTEx)	EpiXcan	0.998445	gtex_bl	0.999981
322	ENSG00000073536	NLE1	-1.82194	-0.0682195	0.0684639	0.0859903	0.130678	4.62134e-11	3.43281e-10	17	18	18	C1	Blood (GTEx)	EpiXcan	0.998445	gtex_bl	0.999981
323	ENSG00000204525	HLA-C	1.82043	0.0403421	0.0686942	0.244856	0.468333	2.51358e-47	2.1359e-45	39	48	48	C1	Blood (GTEx)	EpiXcan	0.998445	gtex_bl	0.999981
324	ENSG00000226029	LINC01772	1.8193	0.145837	0.0688659	0.0295512	0.162777	1.86522e-13	1.71495e-12	5	6	6	C1	Blood (GTEx)	EpiXcan	0.998445	gtex_bl	0.999981
325	ENSG00000198373	WWP2	-1.81869	-0.217962	0.0689582	0.00788945	0.0488297	0.000103372	0.000386841	7	9	9	C1	Blood (GTEx)	EpiXcan	0.998445	gtex_bl	0.999981
326	ENSG00000127903	ZNF835	-1.81698	-0.676966	0.0692199	0.00107723	0.0380675	0.000664775	0.00224469	10	12	12	C1	Blood (GTEx)	EpiXcan	0.998445	gtex_bl	0.999981
327	ENSG00000176182	MYPOP	-1.81687	-0.250384	0.0692378	0.00558705	0.03416	0.0013388	0.00433203	5	5	5	C1	Blood (GTEx)	EpiXcan	0.998445	gtex_bl	0.999981
328	ENSG00000218510	LINC00339	-1.81505	-0.0662167	0.0695155	0.100427	0.206705	2.25032e-17	2.87288e-16	27	31	31	C1	Blood (GTEx)	EpiXcan	0.998445	gtex_bl	0.999981
329	ENSG00000135905	DOCK10	1.81482	0.0625389	0.0695516	0.103731	0.168093	5.60327e-14	5.38956e-13	35	41	41	C1	Blood (GTEx)	EpiXcan	0.998445	gtex_bl	0.999981
330	ENSG00000188290	HES4	-1.81272	-0.10223	0.0698756	0.040683	0.0681847	3.10181e-06	1.40944e-05	8	10	10	C1	Blood (GTEx)	EpiXcan	0.998445	gtex_bl	0.999981
331	ENSG00000164896	FASTK	-1.81256	-0.230103	0.0699003	0.00756389	0.0104833	0.0776051	0.190039	6	7	7	C1	Blood (GTEx)	EpiXcan	0.998445	gtex_bl	0.999981
332	ENSG00000171853	TRAPPC12	1.8108	0.100945	0.0701711	0.0393723	0.095461	4.3404e-08	2.42079e-07	15	18	18	C1	Blood (GTEx)	EpiXcan	0.998445	gtex_bl	0.999981
333	ENSG00000073050	XRCC1	-1.80893	-0.0930965	0.0704624	0.0783885	0.0935733	4.78736e-08	2.65674e-07	63	77	77	C1	Blood (GTEx)	EpiXcan	0.998445	gtex_bl	0.999981
334	ENSG00000157551	KCNJ15	1.80781	0.0653969	0.0706365	0.0779771	0.197616	2.39741e-16	2.81053e-15	48	61	61	C1	Blood (GTEx)	EpiXcan	0.998445	gtex_bl	0.999981
335	ENSG00000170634	ACYP2	1.80696	0.135644	0.070768	0.0268365	0.0842694	2.31595e-07	1.1911e-06	13	17	17	C1	Blood (GTEx)	EpiXcan	0.998445	gtex_bl	0.999981
336	ENSG00000065029	ZNF76	1.80658	0.0825295	0.0708271	0.0619461	0.125359	1.85189e-10	1.29895e-09	11	11	11	C1	Blood (GTEx)	EpiXcan	0.998445	gtex_bl	0.999981
337	ENSG00000256771	ZNF253	1.80467	0.131527	0.0711261	0.0259931	0.0404759	0.000424705	0.00147398	9	9	9	C1	Blood (GTEx)	EpiXcan	0.998445	gtex_bl	0.999981
338	ENSG00000186056	MATN1-AS1	1.80375	0.118118	0.0712709	0.0282383	0.0320014	0.00167741	0.00534473	18	19	19	C1	Blood (GTEx)	EpiXcan	0.998445	gtex_bl	0.999981
339	ENSG00000215012	RTL10	-1.80097	-0.110994	0.0717072	0.0378021	0.0733599	1.82623e-06	8.54269e-06	21	23	23	C1	Blood (GTEx)	EpiXcan	0.998445	gtex_bl	0.999981
340	ENSG00000138172	CALHM2	1.79993	0.0747807	0.0718724	0.0711229	0.189961	1.18793e-15	1.30009e-14	17	20	20	C1	Blood (GTEx)	EpiXcan	0.998445	gtex_bl	0.999981
341	ENSG00000004864	SLC25A13	-1.79971	-0.167335	0.0719059	0.0150509	0.0352509	0.000741892	0.00248433	8	14	14	C1	Blood (GTEx)	EpiXcan	0.998445	gtex_bl	0.999981
342	ENSG00000145949	MYLK4	-1.79437	-0.0964277	0.0727536	0.0519006	0.101225	1.19451e-08	7.13659e-08	25	30	30	C1	Blood (GTEx)	EpiXcan	0.998445	gtex_bl	0.999981
343	ENSG00000198466	ZNF587	-1.79435	-0.0796513	0.0727578	0.0638725	0.140843	7.1042e-12	5.70204e-11	20	25	25	C1	Blood (GTEx)	EpiXcan	0.998445	gtex_bl	0.999981
344	ENSG00000115137	DNAJC27	-1.79377	-0.086399	0.0728497	0.052949	0.19427	4.48107e-16	5.09216e-15	8	11	11	C1	Blood (GTEx)	EpiXcan	0.998445	gtex_bl	0.999981
345	ENSG00000174177	CTU2	-1.79248	-0.110888	0.0730567	0.0406683	0.0887368	1.19072e-07	6.30623e-07	29	36	36	C1	Blood (GTEx)	EpiXcan	0.998445	gtex_bl	0.999981
346	ENSG00000117425	PTCH2	-1.79233	-0.160333	0.0730801	0.0318455	0.0199969	0.0145093	0.0406061	20	23	23	C1	Blood (GTEx)	EpiXcan	0.998445	gtex_bl	0.999981
347	ENSG00000211584	SLC48A1	-1.79088	-0.131712	0.0733121	0.0211272	0.0835625	3.20669e-07	1.6254e-06	12	16	16	C1	Blood (GTEx)	EpiXcan	0.998445	gtex_bl	0.999981
348	ENSG00000176438	SYNE3	-1.79063	-0.104058	0.073352	0.0336058	0.0913506	8.69691e-08	4.69169e-07	18	20	20	C1	Blood (GTEx)	EpiXcan	0.998445	gtex_bl	0.999981
349	ENSG00000108950	FAM20A	-1.79031	-0.0495748	0.0734047	0.194874	0.287113	8.19582e-26	1.87548e-24	7	7	7	C1	Blood (GTEx)	EpiXcan	0.998445	gtex_bl	0.999981
350	ENSG00000066084	DIP2B	-1.78601	-0.0811243	0.0740975	0.0539679	0.113655	1.46996e-09	9.59431e-09	7	11	11	C1	Blood (GTEx)	EpiXcan	0.998445	gtex_bl	0.999981
351	ENSG00000172845	SP3	1.78425	0.291686	0.0743832	0.00734429	0.03176	0.00196048	0.00620074	16	21	21	C1	Blood (GTEx)	EpiXcan	0.998445	gtex_bl	0.999981
352	ENSG00000177951	BET1L	-1.7841	-0.0856735	0.0744077	0.061436	0.219845	1.34846e-18	1.90571e-17	18	24	24	C1	Blood (GTEx)	EpiXcan	0.998445	gtex_bl	0.999981
353	ENSG00000188687	SLC4A5	-1.782	-0.126607	0.0747485	0.0270752	0.0699212	3.22914e-06	1.46232e-05	30	34	34	C1	Blood (GTEx)	EpiXcan	0.998445	gtex_bl	0.999981
354	ENSG00000203705	TATDN3	-1.78116	-0.197413	0.0748863	0.0110384	0.0879589	1.5675e-07	8.20722e-07	7	11	11	C1	Blood (GTEx)	EpiXcan	0.998445	gtex_bl	0.999981
355	ENSG00000167671	UBXN6	-1.78008	-0.0917657	0.0750626	0.0537062	0.0501288	8.58937e-05	0.000324528	35	42	42	C1	Blood (GTEx)	EpiXcan	0.998445	gtex_bl	0.999981
356	ENSG00000065183	WDR3	1.77684	0.184674	0.0755952	0.0107909	0.0128861	0.0463327	0.119076	10	11	11	C1	Blood (GTEx)	EpiXcan	0.998445	gtex_bl	0.999981
357	ENSG00000166750	SLFN5	-1.77511	-0.0633107	0.075879	0.114855	0.311672	1.48214e-27	3.78798e-26	55	66	66	C1	Blood (GTEx)	EpiXcan	0.998445	gtex_bl	0.999981
358	ENSG00000112640	PPP2R5D	-1.77463	-0.121906	0.0759589	0.0397039	0.0159222	0.0292582	0.0779733	35	45	45	C1	Blood (GTEx)	EpiXcan	0.998445	gtex_bl	0.999981
359	ENSG00000166598	HSP90B1	-1.77384	-0.257693	0.0760902	0.00664502	0.0187472	0.0171699	0.0474548	2	2	2	C1	Blood (GTEx)	EpiXcan	0.998445	gtex_bl	0.999981
360	ENSG00000160352	ZNF714	1.77329	0.14917	0.076181	0.0181974	0.0381906	0.000644664	0.0021823	10	12	12	C1	Blood (GTEx)	EpiXcan	0.998445	gtex_bl	0.999981
361	ENSG00000148484	RSU1	1.77319	0.055738	0.0761978	0.130417	0.244738	8.08292e-21	1.33956e-19	43	48	48	C1	Blood (GTEx)	EpiXcan	0.998445	gtex_bl	0.999981
362	ENSG00000125772	GPCPD1	1.76959	0.0849181	0.0767959	0.0758333	0.111456	1.67978e-09	1.08998e-08	17	18	18	C1	Blood (GTEx)	EpiXcan	0.998445	gtex_bl	0.999981
363	ENSG00000247400	DNAJC3-AS1	-1.7695	-0.119214	0.0768107	0.0280549	0.0500128	9.25669e-05	0.00034836	16	20	20	C1	Blood (GTEx)	EpiXcan	0.998445	gtex_bl	0.999981
364	ENSG00000235652	AL356599.1	1.76829	0.156624	0.0770116	0.0169512	0.0176852	0.0208302	0.0567713	13	14	14	C1	Blood (GTEx)	EpiXcan	0.998445	gtex_bl	0.999981
365	ENSG00000125814	NAPB	-1.76638	-0.11183	0.0773316	0.0326137	0.0129979	0.0485951	0.124268	44	58	58	C1	Blood (GTEx)	EpiXcan	0.998445	gtex_bl	0.999981
366	ENSG00000136068	FLNB	-1.76613	-0.102008	0.0773747	0.0311443	0.0894058	5.39951e-08	2.97911e-07	8	9	9	C1	Blood (GTEx)	EpiXcan	0.998445	gtex_bl	0.999981
367	ENSG00000163945	UVSSA	-1.76478	-0.0532736	0.0776	0.14164	0.394735	1.03967e-37	4.9185e-36	25	37	37	C1	Blood (GTEx)	EpiXcan	0.998445	gtex_bl	0.999981
368	ENSG00000126858	RHOT1	-1.76474	-0.0669217	0.0776071	0.0712653	0.146164	2.31326e-12	1.93466e-11	15	17	17	C1	Blood (GTEx)	EpiXcan	0.998445	gtex_bl	0.999981
369	ENSG00000204839	MROH6	-1.76473	-0.107162	0.0776094	0.0315441	0.180651	2.78785e-15	2.97304e-14	13	16	16	C1	Blood (GTEx)	EpiXcan	0.998445	gtex_bl	0.999981
370	ENSG00000074181	NOTCH3	-1.76323	-0.146176	0.0778624	0.0255408	0.0114557	0.0632157	0.157681	33	46	46	C1	Blood (GTEx)	EpiXcan	0.998445	gtex_bl	0.999981
371	ENSG00000173890	GPR160	1.76203	0.0343033	0.0780643	0.26049	0.423556	7.47778e-42	4.68362e-40	19	22	22	C1	Blood (GTEx)	EpiXcan	0.998445	gtex_bl	0.999981
372	ENSG00000115318	LOXL3	1.76161	0.129278	0.0781359	0.0426389	0.0824791	3.06167e-07	1.55662e-06	8	8	8	C1	Blood (GTEx)	EpiXcan	0.998445	gtex_bl	0.999981
373	ENSG00000087258	GNAO1	1.75903	0.18804	0.0785731	0.00979203	0.0599271	1.59237e-05	6.62009e-05	14	19	19	C1	Blood (GTEx)	EpiXcan	0.998445	gtex_bl	0.999981
374	ENSG00000147912	FBXO10	-1.75884	-0.113648	0.0786045	0.0311562	0.0682291	3.25371e-06	1.47295e-05	21	28	28	C1	Blood (GTEx)	EpiXcan	0.998445	gtex_bl	0.999981
375	ENSG00000148814	LRRC27	-1.75881	-0.0556651	0.0786102	0.119404	0.258075	5.01437e-22	9.05234e-21	27	33	33	C1	Blood (GTEx)	EpiXcan	0.998445	gtex_bl	0.999981
376	ENSG00000226328	NUP50-AS1	1.75871	0.0452719	0.0786269	0.183424	0.25771	2.12956e-22	3.94043e-21	10	14	14	C1	Blood (GTEx)	EpiXcan	0.998445	gtex_bl	0.999981
377	ENSG00000119900	OGFRL1	-1.75729	-0.102898	0.0788678	0.030293	0.0732602	1.89793e-06	8.87187e-06	5	6	6	C1	Blood (GTEx)	EpiXcan	0.998445	gtex_bl	0.999981
378	ENSG00000154710	RABGEF1	1.75651	0.103309	0.0790007	0.0297428	0.099679	1.39906e-08	8.2771e-08	41	52	52	C1	Blood (GTEx)	EpiXcan	0.998445	gtex_bl	0.999981
379	ENSG00000166452	AKIP1	1.75648	0.115457	0.0790058	0.0256724	0.0371091	0.000776662	0.00259296	13	15	15	C1	Blood (GTEx)	EpiXcan	0.998445	gtex_bl	0.999981
380	ENSG00000152404	CWF19L2	1.75579	0.120916	0.0791246	0.027521	0.102684	1.03303e-08	6.19679e-08	25	28	28	C1	Blood (GTEx)	EpiXcan	0.998445	gtex_bl	0.999981
381	ENSG00000090339	ICAM1	1.75518	0.144892	0.0792279	0.0201662	0.0205252	0.0133314	0.0375139	23	28	28	C1	Blood (GTEx)	EpiXcan	0.998445	gtex_bl	0.999981
382	ENSG00000223745	CCDC18-AS1	-1.75478	-0.0400846	0.0792964	0.239477	0.464392	3.54194e-46	2.76334e-44	59	69	69	C1	Blood (GTEx)	EpiXcan	0.998445	gtex_bl	0.999981
383	ENSG00000104714	ERICH1	1.75062	0.0540439	0.0800118	0.133418	0.354859	5.72002e-32	1.93192e-30	12	19	19	C1	Blood (GTEx)	EpiXcan	0.998445	gtex_bl	0.999981
384	ENSG00000176658	MYO1D	-1.75025	-0.178018	0.0800745	0.013689	0.0508787	5.69654e-05	0.000220346	17	19	19	C1	Blood (GTEx)	EpiXcan	0.998445	gtex_bl	0.999981
385	ENSG00000101266	CSNK2A1	-1.7485	-0.0718975	0.0803771	0.0930134	0.050304	8.18211e-05	0.000310371	68	86	86	C1	Blood (GTEx)	EpiXcan	0.998445	gtex_bl	0.999981
386	ENSG00000247903	AC024896.1	-1.74784	-0.0878971	0.0804914	0.0516176	0.23564	1.98854e-20	3.20014e-19	9	15	15	C1	Blood (GTEx)	EpiXcan	0.998445	gtex_bl	0.999981
387	ENSG00000239305	RNF103	1.74591	0.358345	0.0808266	0.00300483	0.013799	0.0423658	0.109663	3	6	6	C1	Blood (GTEx)	EpiXcan	0.998445	gtex_bl	0.999981
388	ENSG00000145217	SLC26A1	1.74415	0.0685884	0.0811323	0.0886781	0.258496	4.9839e-22	9.00952e-21	42	54	54	C1	Blood (GTEx)	EpiXcan	0.998445	gtex_bl	0.999981
389	ENSG00000203875	SNHG5	1.74399	0.0289015	0.0811606	0.515309	0.613719	9.77132e-73	3.95028e-70	48	56	56	C1	Blood (GTEx)	EpiXcan	0.998445	gtex_bl	0.999981
390	ENSG00000204160	ZDHHC18	1.74361	0.088532	0.0812277	0.049677	0.0989827	1.50429e-08	8.85255e-08	12	12	12	C1	Blood (GTEx)	EpiXcan	0.998445	gtex_bl	0.999981
391	ENSG00000162694	EXTL2	-1.74333	-0.0987645	0.0812753	0.0369333	0.0382898	0.000623159	0.00211554	27	34	34	C1	Blood (GTEx)	EpiXcan	0.998445	gtex_bl	0.999981
392	ENSG00000123268	ATF1	1.74134	0.111526	0.0816247	0.0323391	0.133105	4.65039e-11	3.45247e-10	7	8	8	C1	Blood (GTEx)	EpiXcan	0.998445	gtex_bl	0.999981
393	ENSG00000162302	RPS6KA4	-1.74021	-0.0787531	0.0818218	0.070263	0.196792	1.86154e-16	2.21172e-15	14	20	20	C1	Blood (GTEx)	EpiXcan	0.998445	gtex_bl	0.999981
394	ENSG00000168546	GFRA2	1.73937	0.25079	0.081969	0.00704663	0.0433074	0.000277537	0.000984477	5	6	6	C1	Blood (GTEx)	EpiXcan	0.998445	gtex_bl	0.999981
395	ENSG00000158106	RHPN1	1.73422	0.135397	0.0828788	0.0226021	0.0385673	0.000659012	0.00222748	16	20	20	C1	Blood (GTEx)	EpiXcan	0.998445	gtex_bl	0.999981
396	ENSG00000162407	PLPP3	-1.73384	-0.220715	0.0829461	0.00780309	0.0100561	0.0844994	0.204965	5	6	6	C1	Blood (GTEx)	EpiXcan	0.998445	gtex_bl	0.999981
397	ENSG00000153207	AHCTF1	1.73265	0.0825381	0.0831581	0.0672097	0.111461	2.64774e-09	1.69012e-08	17	22	22	C1	Blood (GTEx)	EpiXcan	0.998445	gtex_bl	0.999981
398	ENSG00000198826	ARHGAP11A	-1.73199	-0.104357	0.083276	0.0370491	0.0469218	0.000139643	0.000514065	12	12	12	C1	Blood (GTEx)	EpiXcan	0.998445	gtex_bl	0.999981
399	ENSG00000126464	PRR12	1.73182	0.0883381	0.0833048	0.0568022	0.0497729	9.50207e-05	0.00035709	64	82	82	C1	Blood (GTEx)	EpiXcan	0.998445	gtex_bl	0.999981
400	ENSG00000266714	MYO15B	-1.73166	-0.0405766	0.0833335	0.216217	0.396485	1.19825e-38	5.96485e-37	45	54	54	C1	Blood (GTEx)	EpiXcan	0.998445	gtex_bl	0.999981
401	ENSG00000105227	PRX	1.73076	0.149937	0.0834947	0.0211714	0.142	3.66934e-12	3.01433e-11	19	22	22	C1	Blood (GTEx)	EpiXcan	0.998445	gtex_bl	0.999981
402	ENSG00000155868	MED7	-1.73076	-0.21568	0.0834951	0.0118863	0.0132839	0.045039	0.115997	3	5	5	C1	Blood (GTEx)	EpiXcan	0.998445	gtex_bl	0.999981
403	ENSG00000204267	TAP2	1.72845	0.0556626	0.0839079	0.105708	0.239428	5.08802e-20	7.9858e-19	32	39	39	C1	Blood (GTEx)	EpiXcan	0.998445	gtex_bl	0.999981
404	ENSG00000168672	FAM84B	1.72533	0.0992944	0.0844682	0.0422597	0.0625505	1.08994e-05	4.63527e-05	14	20	20	C1	Blood (GTEx)	EpiXcan	0.998445	gtex_bl	0.999981
405	ENSG00000151746	BICD1	-1.72523	-0.199152	0.0844861	0.0109573	0.0420728	0.000347183	0.00121378	4	5	5	C1	Blood (GTEx)	EpiXcan	0.998445	gtex_bl	0.999981
406	ENSG00000143315	PIGM	-1.72514	-0.0752018	0.0845019	0.0733708	0.152119	7.72794e-13	6.72089e-12	10	12	12	C1	Blood (GTEx)	EpiXcan	0.998445	gtex_bl	0.999981
407	ENSG00000105568	PPP2R1A	-1.72508	-0.261142	0.0845135	0.0058632	0.0481377	0.000133559	0.000493305	9	12	12	C1	Blood (GTEx)	EpiXcan	0.998445	gtex_bl	0.999981
408	ENSG00000124613	ZNF391	1.72349	0.0575699	0.0847997	0.0959122	0.0904543	9.60372e-08	5.15172e-07	42	48	48	C1	Blood (GTEx)	EpiXcan	0.998445	gtex_bl	0.999981
409	ENSG00000079332	SAR1A	-1.722	-0.218178	0.0850694	0.00878017	0.0226497	0.00913931	0.0264715	4	6	6	C1	Blood (GTEx)	EpiXcan	0.998445	gtex_bl	0.999981
410	ENSG00000159579	RSPRY1	1.72062	0.256867	0.0853193	0.00633493	0.0128784	0.0489031	0.124912	14	19	19	C1	Blood (GTEx)	EpiXcan	0.998445	gtex_bl	0.999981
411	ENSG00000182873	PRKCZ-AS1	1.71886	0.125791	0.0856395	0.0249778	0.0545043	4.14161e-05	0.000162867	9	11	11	C1	Blood (GTEx)	EpiXcan	0.998445	gtex_bl	0.999981
412	ENSG00000072415	MPP5	-1.71713	-0.371688	0.0859563	0.00234832	0.0287727	0.00341139	0.0104576	4	5	5	C1	Blood (GTEx)	EpiXcan	0.998445	gtex_bl	0.999981
413	ENSG00000225151	GOLGA2P7	-1.71658	-0.0733322	0.0860558	0.0582792	0.0975647	2.29161e-08	1.32119e-07	31	36	36	C1	Blood (GTEx)	EpiXcan	0.998445	gtex_bl	0.999981
414	ENSG00000105186	ANKRD27	1.71591	0.0403689	0.086178	0.231696	0.268323	2.79367e-23	5.43299e-22	55	65	65	C1	Blood (GTEx)	EpiXcan	0.998445	gtex_bl	0.999981
415	ENSG00000134851	TMEM165	1.71577	0.0741379	0.0862047	0.0662326	0.0531664	5.13254e-05	0.000199572	70	84	84	C1	Blood (GTEx)	EpiXcan	0.998445	gtex_bl	0.999981
416	ENSG00000204380	PKP4-AS1	-1.71454	-0.0762326	0.0864301	0.0689367	0.137286	2.14145e-11	1.64285e-10	12	15	15	C1	Blood (GTEx)	EpiXcan	0.998445	gtex_bl	0.999981
417	ENSG00000259959	AC107068.1	-1.71173	-0.0450105	0.0869466	0.196253	0.378439	9.25147e-36	3.8935e-34	17	20	20	C1	Blood (GTEx)	EpiXcan	0.998445	gtex_bl	0.999981
418	ENSG00000145244	CORIN	-1.70897	-0.0570601	0.0874568	0.121689	0.227988	1.26639e-19	1.92426e-18	25	29	29	C1	Blood (GTEx)	EpiXcan	0.998445	gtex_bl	0.999981
419	ENSG00000185043	CIB1	-1.70808	-0.0492144	0.0876219	0.152254	0.439541	3.38273e-43	2.3025e-41	33	43	43	C1	Blood (GTEx)	EpiXcan	0.998445	gtex_bl	0.999981
420	ENSG00000153208	MERTK	-1.7065	-0.0885936	0.0879153	0.0400606	0.0893042	8.38574e-08	4.53482e-07	13	13	13	C1	Blood (GTEx)	EpiXcan	0.998445	gtex_bl	0.999981
421	ENSG00000123737	EXOSC9	1.70629	0.13518	0.0879538	0.0216158	0.0898023	7.59e-08	4.12962e-07	12	16	16	C1	Blood (GTEx)	EpiXcan	0.998445	gtex_bl	0.999981
422	ENSG00000206560	ANKRD28	1.70598	0.103794	0.0880122	0.0293071	0.0578828	2.63126e-05	0.000106278	20	23	23	C1	Blood (GTEx)	EpiXcan	0.998445	gtex_bl	0.999981
423	ENSG00000175048	ZDHHC14	-1.70338	-0.0986462	0.0884972	0.0449423	0.073731	1.62856e-06	7.67726e-06	23	28	28	C1	Blood (GTEx)	EpiXcan	0.998445	gtex_bl	0.999981
424	ENSG00000083937	CHMP2B	-1.70282	-0.125803	0.0886019	0.0270045	0.0460806	0.000176607	0.000642166	18	23	23	C1	Blood (GTEx)	EpiXcan	0.998445	gtex_bl	0.999981
425	ENSG00000258429	PDF	1.69901	0.262124	0.0893165	0.0078109	0.0443962	0.00022802	0.000817525	8	14	14	C1	Blood (GTEx)	EpiXcan	0.998445	gtex_bl	0.999981
426	ENSG00000140577	CRTC3	1.6973	0.24797	0.0896393	0.00604516	0.0391058	0.000554914	0.00189677	4	4	4	C1	Blood (GTEx)	EpiXcan	0.998445	gtex_bl	0.999981
427	ENSG00000187790	FANCM	1.69672	0.153655	0.0897502	0.0100817	0.0277248	0.00375955	0.01148	11	11	11	C1	Blood (GTEx)	EpiXcan	0.998445	gtex_bl	0.999981
428	ENSG00000087263	OGFOD1	1.69599	0.117325	0.0898883	0.0261848	0.100357	1.75585e-08	1.02471e-07	4	4	4	C1	Blood (GTEx)	EpiXcan	0.998445	gtex_bl	0.999981
429	ENSG00000258818	RNASE4	-1.69543	-0.0657211	0.0899932	0.0769231	0.333454	5.18372e-30	1.55757e-28	15	20	20	C1	Blood (GTEx)	EpiXcan	0.998445	gtex_bl	0.999981
430	ENSG00000128951	DUT	-1.69489	-0.031077	0.0900958	0.387826	0.465693	8.71433e-47	7.17641e-45	47	50	50	C1	Blood (GTEx)	EpiXcan	0.998445	gtex_bl	0.999981
431	ENSG00000254531	FLJ20021	-1.69185	-0.0525248	0.0906745	0.111979	0.262736	6.50584e-23	1.24347e-21	14	17	17	C1	Blood (GTEx)	EpiXcan	0.998445	gtex_bl	0.999981
432	ENSG00000170606	HSPA4	-1.69173	-0.062242	0.0906975	0.0674138	0.0692568	3.80382e-06	1.71037e-05	26	31	31	C1	Blood (GTEx)	EpiXcan	0.998445	gtex_bl	0.999981
433	ENSG00000090857	PDPR	-1.6884	-0.151058	0.0913348	0.0229505	0.0512232	5.95214e-05	0.000229672	18	23	23	C1	Blood (GTEx)	EpiXcan	0.998445	gtex_bl	0.999981
434	ENSG00000038219	BOD1L1	1.68785	0.0728814	0.0914401	0.071682	0.141474	9.8652e-12	7.82006e-11	24	27	27	C1	Blood (GTEx)	EpiXcan	0.998445	gtex_bl	0.999981
435	ENSG00000173597	SULT1B1	-1.68693	-0.118696	0.0916174	0.0234953	0.0338749	0.00131871	0.00427325	48	56	56	C1	Blood (GTEx)	EpiXcan	0.998445	gtex_bl	0.999981
436	ENSG00000101474	APMAP	1.68547	0.0768723	0.091897	0.0734937	0.186492	7.21665e-16	8.0031e-15	24	28	28	C1	Blood (GTEx)	EpiXcan	0.998445	gtex_bl	0.999981
437	ENSG00000166170	BAG5	-1.68444	-0.242238	0.0920964	0.00694542	0.0242205	0.00648429	0.0191726	9	10	10	C1	Blood (GTEx)	EpiXcan	0.998445	gtex_bl	0.999981
438	ENSG00000127399	LRRC61	-1.68359	-0.0419752	0.0922608	0.189537	0.304666	1.98134e-26	4.77994e-25	61	71	71	C1	Blood (GTEx)	EpiXcan	0.998445	gtex_bl	0.999981
439	ENSG00000104177	MYEF2	-1.68305	-0.0419311	0.0923663	0.210152	0.341041	5.23313e-31	1.67423e-29	5	5	5	C1	Blood (GTEx)	EpiXcan	0.998445	gtex_bl	0.999981
440	ENSG00000105122	RASAL3	1.68238	0.208435	0.0924958	0.0127863	0.0206868	0.0125311	0.0355091	11	12	12	C1	Blood (GTEx)	EpiXcan	0.998445	gtex_bl	0.999981
441	ENSG00000175826	CTDNEP1	-1.6822	-0.0823566	0.0925302	0.0440982	0.123545	1.10385e-10	7.91748e-10	5	5	5	C1	Blood (GTEx)	EpiXcan	0.998445	gtex_bl	0.999981
442	ENSG00000182504	CEP97	-1.68023	-0.159761	0.092913	0.0164404	0.0139946	0.0389089	0.101503	18	22	22	C1	Blood (GTEx)	EpiXcan	0.998445	gtex_bl	0.999981
443	ENSG00000106701	FSD1L	1.67579	0.296224	0.093779	0.00384183	0.0217901	0.0102314	0.0294748	3	5	5	C1	Blood (GTEx)	EpiXcan	0.998445	gtex_bl	0.999981
444	ENSG00000141076	UTP4	1.67519	0.0866416	0.0938976	0.06916	0.0671143	2.27054e-06	1.05032e-05	12	14	14	C1	Blood (GTEx)	EpiXcan	0.998445	gtex_bl	0.999981
445	ENSG00000023572	GLRX2	1.67503	0.516528	0.0939286	0.00163009	0.0152466	0.032523	0.0859357	6	10	10	C1	Blood (GTEx)	EpiXcan	0.998445	gtex_bl	0.999981
446	ENSG00000107317	PTGDS	1.67091	0.0490322	0.0947399	0.214037	0.167968	3.54277e-14	3.46257e-13	128	155	155	C1	Blood (GTEx)	EpiXcan	0.998445	gtex_bl	0.999981
447	ENSG00000254986	DPP3	-1.67071	-0.0894744	0.0947788	0.0468003	0.140903	5.41802e-12	4.38337e-11	13	17	17	C1	Blood (GTEx)	EpiXcan	0.998445	gtex_bl	0.999981
448	ENSG00000151445	VIPAS39	1.66832	0.0786169	0.095253	0.0556454	0.0649866	5.02882e-06	2.22741e-05	25	28	28	C1	Blood (GTEx)	EpiXcan	0.998445	gtex_bl	0.999981
449	ENSG00000184277	TM2D3	-1.66692	-0.0990996	0.095531	0.0488445	0.103119	9.18912e-09	5.52465e-08	16	19	19	C1	Blood (GTEx)	EpiXcan	0.998445	gtex_bl	0.999981
450	ENSG00000170291	ELP5	1.66304	0.0952978	0.0963045	0.0321806	0.0934782	4.79374e-08	2.65918e-07	4	5	5	C1	Blood (GTEx)	EpiXcan	0.998445	gtex_bl	0.999981
451	ENSG00000141551	CSNK1D	-1.65985	-0.113972	0.0969445	0.0252767	0.0989323	1.52946e-08	8.99672e-08	18	20	20	C1	Blood (GTEx)	EpiXcan	0.998445	gtex_bl	0.999981
452	ENSG00000155465	SLC7A7	1.65916	0.355893	0.097083	0.00278161	0.016653	0.0222206	0.0603759	3	4	4	C1	Blood (GTEx)	EpiXcan	0.998445	gtex_bl	0.999981
453	ENSG00000166704	ZNF606	1.65669	0.176588	0.0975824	0.0121907	0.0303001	0.00182536	0.00578847	12	13	13	C1	Blood (GTEx)	EpiXcan	0.998445	gtex_bl	0.999981
454	ENSG00000122203	KIAA1191	1.65651	0.207141	0.0976191	0.0121769	0.0682184	2.81813e-06	1.28712e-05	16	21	21	C1	Blood (GTEx)	EpiXcan	0.998445	gtex_bl	0.999981
455	ENSG00000268069	AC004466.1	-1.65481	-0.10824	0.0979636	0.035452	0.0486576	0.000118451	0.000440182	23	25	25	C1	Blood (GTEx)	EpiXcan	0.998445	gtex_bl	0.999981
456	ENSG00000182240	BACE2	1.6521	0.152382	0.0985151	0.0152837	0.084042	2.75408e-07	1.40775e-06	5	5	5	C1	Blood (GTEx)	EpiXcan	0.998445	gtex_bl	0.999981
457	ENSG00000196449	YRDC	1.65188	0.0792058	0.0985591	0.0598565	0.0116686	0.0621779	0.15534	64	73	73	C1	Blood (GTEx)	EpiXcan	0.998445	gtex_bl	0.999981
458	ENSG00000142961	MOB3C	-1.65137	-0.0547166	0.0986636	0.131174	0.263145	2.10731e-22	3.90467e-21	15	21	21	C1	Blood (GTEx)	EpiXcan	0.998445	gtex_bl	0.999981
459	ENSG00000143811	PYCR2	-1.65041	-0.0407492	0.0988595	0.200937	0.271122	6.19842e-24	1.26636e-22	38	45	45	C1	Blood (GTEx)	EpiXcan	0.998445	gtex_bl	0.999981
460	ENSG00000205659	LIN52	1.65038	0.226086	0.0988643	0.00780653	0.0213059	0.0106142	0.0304461	5	5	5	C1	Blood (GTEx)	EpiXcan	0.998445	gtex_bl	0.999981
461	ENSG00000151353	TMEM18	-1.65013	-0.082875	0.098916	0.0562755	0.0460159	0.000194062	0.000700671	44	55	55	C1	Blood (GTEx)	EpiXcan	0.998445	gtex_bl	0.999981
462	ENSG00000124222	STX16	1.65005	0.108159	0.0989326	0.0393466	0.0316905	0.00166003	0.00529186	37	42	42	C1	Blood (GTEx)	EpiXcan	0.998445	gtex_bl	0.999981
463	ENSG00000184227	ACOT1	1.64778	0.0993147	0.0993969	0.0643163	0.297393	9.79105e-27	2.41001e-25	32	42	42	C1	Blood (GTEx)	EpiXcan	0.998445	gtex_bl	0.999981
464	ENSG00000047315	POLR2B	-1.6468	-0.345512	0.099599	0.00309287	0.02485	0.00650134	0.0192188	8	10	10	C1	Blood (GTEx)	EpiXcan	0.998445	gtex_bl	0.999981
465	ENSG00000157593	SLC35B2	1.64646	0.405947	0.0996701	0.00129098	0.0354078	0.000836816	0.00278126	3	7	7	C1	Blood (GTEx)	EpiXcan	0.998445	gtex_bl	0.999981
466	ENSG00000196419	XRCC6	1.64633	0.101322	0.0996967	0.03724	0.0522457	6.61938e-05	0.00025442	21	28	28	C1	Blood (GTEx)	EpiXcan	0.998445	gtex_bl	0.999981
467	ENSG00000272338	AC067838.1	1.64538	0.0780181	0.0998918	0.051998	0.152996	9.10326e-13	7.88102e-12	14	20	20	C1	Blood (GTEx)	EpiXcan	0.998445	gtex_bl	0.999981
468	ENSG00000110237	ARHGEF17	-1.64391	-0.0443212	0.100194	0.166585	0.236264	4.7842e-20	7.51779e-19	31	34	34	C1	Blood (GTEx)	EpiXcan	0.998445	gtex_bl	0.999981
469	ENSG00000158669	GPAT4	-1.64361	-0.06479	0.100258	0.0909986	0.119828	5.54887e-10	3.76156e-09	26	29	29	C1	Blood (GTEx)	EpiXcan	0.998445	gtex_bl	0.999981
470	ENSG00000087245	MMP2	-1.64217	-0.132526	0.100554	0.0240227	0.0126291	0.0525052	0.133195	30	38	38	C1	Blood (GTEx)	EpiXcan	0.998445	gtex_bl	0.999981
471	ENSG00000101470	TNNC2	1.64195	0.326647	0.1006	0.00285902	0.0324953	0.00178102	0.00565728	1	1	1	C1	Blood (GTEx)	EpiXcan	0.998445	gtex_bl	0.999981
472	ENSG00000183793	NPIPA5	-1.64037	-0.0447108	0.100929	0.198989	0.444881	4.07028e-44	2.91944e-42	66	77	77	C1	Blood (GTEx)	EpiXcan	0.998445	gtex_bl	0.999981
473	ENSG00000181666	HKR1	1.63692	0.114197	0.101647	0.0295477	0.113716	1.45686e-09	9.51346e-09	4	6	6	C1	Blood (GTEx)	EpiXcan	0.998445	gtex_bl	0.999981
474	ENSG00000118971	CCND2	1.63678	0.177	0.101677	0.0130656	0.0208533	0.0112123	0.0319827	4	4	4	C1	Blood (GTEx)	EpiXcan	0.998445	gtex_bl	0.999981
475	ENSG00000158161	EYA3	-1.6328	-0.0395703	0.102511	0.211172	0.343265	2.54663e-31	8.30674e-30	17	17	17	C1	Blood (GTEx)	EpiXcan	0.998445	gtex_bl	0.999981
476	ENSG00000171617	ENC1	1.63134	0.0283462	0.102818	0.374899	0.486321	8.90581e-50	9.21026e-48	43	50	50	C1	Blood (GTEx)	EpiXcan	0.998445	gtex_bl	0.999981
477	ENSG00000138092	CENPO	-1.6313	-0.0604211	0.102826	0.0900754	0.296033	6.88586e-26	1.58114e-24	15	20	20	C1	Blood (GTEx)	EpiXcan	0.998445	gtex_bl	0.999981
478	ENSG00000140575	IQGAP1	-1.6292	-0.0696564	0.103271	0.0737046	0.139621	1.46268e-11	1.14315e-10	13	15	15	C1	Blood (GTEx)	EpiXcan	0.998445	gtex_bl	0.999981
479	ENSG00000184517	ZFP1	1.62911	0.0965213	0.103291	0.0411976	0.0681776	3.28746e-06	1.48621e-05	14	15	15	C1	Blood (GTEx)	EpiXcan	0.998445	gtex_bl	0.999981
480	ENSG00000259673	IQCH-AS1	-1.62771	-0.104938	0.103586	0.0378436	0.111866	2.49245e-09	1.59557e-08	19	30	30	C1	Blood (GTEx)	EpiXcan	0.998445	gtex_bl	0.999981
481	ENSG00000064115	TM7SF3	1.62192	0.091314	0.10482	0.039966	0.133139	1.34369e-11	1.05634e-10	16	23	23	C1	Blood (GTEx)	EpiXcan	0.998445	gtex_bl	0.999981
482	ENSG00000172869	DMXL1	1.62153	0.17989	0.104904	0.0157574	0.0135063	0.0412538	0.107075	9	12	12	C1	Blood (GTEx)	EpiXcan	0.998445	gtex_bl	0.999981
483	ENSG00000175895	PLEKHF2	1.62146	0.115792	0.104918	0.0268789	0.0332116	0.0012831	0.00416188	38	49	49	C1	Blood (GTEx)	EpiXcan	0.998445	gtex_bl	0.999981
484	ENSG00000272037	AP002907.1	-1.62096	-0.14116	0.105025	0.0207962	0.0314561	0.00192239	0.00608606	19	21	21	C1	Blood (GTEx)	EpiXcan	0.998445	gtex_bl	0.999981
485	ENSG00000213988	ZNF90	1.62034	0.114953	0.10516	0.0243878	0.101984	1.38743e-08	8.21196e-08	22	29	29	C1	Blood (GTEx)	EpiXcan	0.998445	gtex_bl	0.999981
486	ENSG00000116266	STXBP3	1.6196	0.148335	0.105317	0.0235181	0.0239518	0.00724604	0.0212826	23	27	27	C1	Blood (GTEx)	EpiXcan	0.998445	gtex_bl	0.999981
487	ENSG00000166145	SPINT1	1.61956	0.0793376	0.105327	0.0626848	0.0479442	0.000121343	0.000450177	34	38	38	C1	Blood (GTEx)	EpiXcan	0.998445	gtex_bl	0.999981
488	ENSG00000005175	RPAP3	1.61702	0.0952022	0.105874	0.0475298	0.0778404	8.12507e-07	3.946e-06	31	38	38	C1	Blood (GTEx)	EpiXcan	0.998445	gtex_bl	0.999981
489	ENSG00000100592	DAAM1	1.61673	0.113789	0.105936	0.0235667	0.0366719	0.000913722	0.00302013	19	23	23	C1	Blood (GTEx)	EpiXcan	0.998445	gtex_bl	0.999981
490	ENSG00000166471	TMEM41B	1.6164	0.0666929	0.106008	0.0830661	0.185115	3.478e-16	4.01038e-15	16	18	18	C1	Blood (GTEx)	EpiXcan	0.998445	gtex_bl	0.999981
491	ENSG00000196693	ZNF33B	-1.61477	-0.0461084	0.10636	0.141608	0.177483	5.87238e-15	6.10626e-14	44	57	57	C1	Blood (GTEx)	EpiXcan	0.998445	gtex_bl	0.999981
492	ENSG00000076944	STXBP2	-1.61385	-0.0927725	0.10656	0.0366332	0.1301	3.87542e-11	2.89972e-10	10	13	13	C1	Blood (GTEx)	EpiXcan	0.998445	gtex_bl	0.999981
493	ENSG00000184497	TMEM255B	-1.6122	-0.144846	0.106918	0.0169485	0.0406833	0.000396949	0.00138197	23	29	29	C1	Blood (GTEx)	EpiXcan	0.998445	gtex_bl	0.999981
494	ENSG00000110811	P3H3	1.61123	0.152227	0.107129	0.0147061	0.0695238	2.41995e-06	1.11557e-05	2	2	2	C1	Blood (GTEx)	EpiXcan	0.998445	gtex_bl	0.999981
495	ENSG00000085377	PREP	1.61121	0.123079	0.107135	0.0191657	0.0790577	6.02866e-07	2.96784e-06	5	5	5	C1	Blood (GTEx)	EpiXcan	0.998445	gtex_bl	0.999981
496	ENSG00000114480	GBE1	-1.61029	-0.326559	0.107336	0.00406772	0.0201477	0.0140086	0.039312	8	8	8	C1	Blood (GTEx)	EpiXcan	0.998445	gtex_bl	0.999981
497	ENSG00000198873	GRK5	1.60952	0.148122	0.107502	0.0139381	0.0643563	8.49342e-06	3.64343e-05	13	15	15	C1	Blood (GTEx)	EpiXcan	0.998445	gtex_bl	0.999981
498	ENSG00000221988	PPT2	1.60947	0.221614	0.107513	0.00706554	0.0257572	0.00522371	0.0156289	8	11	11	C1	Blood (GTEx)	EpiXcan	0.998445	gtex_bl	0.999981
499	ENSG00000138399	FASTKD1	1.60809	0.146777	0.107815	0.018173	0.0305853	0.00226693	0.00710099	15	16	16	C1	Blood (GTEx)	EpiXcan	0.998445	gtex_bl	0.999981
500	ENSG00000125510	OPRL1	-1.60745	-0.0937938	0.107956	0.0398471	0.0948976	4.23187e-08	2.3652e-07	6	8	8	C1	Blood (GTEx)	EpiXcan	0.998445	gtex_bl	0.999981
501	ENSG00000260121	AC138028.4	1.60591	0.09918	0.108295	0.0420955	0.0328088	0.00163212	0.00521035	49	70	70	C1	Blood (GTEx)	EpiXcan	0.998445	gtex_bl	0.999981
502	ENSG00000113273	ARSB	1.60523	0.0551685	0.108443	0.114614	0.169986	2.34946e-14	2.33911e-13	30	34	34	C1	Blood (GTEx)	EpiXcan	0.998445	gtex_bl	0.999981
503	ENSG00000081014	AP4E1	1.60517	0.110692	0.108455	0.0284002	0.0805278	4.2151e-07	2.10613e-06	18	19	19	C1	Blood (GTEx)	EpiXcan	0.998445	gtex_bl	0.999981
504	ENSG00000242247	ARFGAP3	1.60455	0.110584	0.108593	0.0286502	0.0771896	9.40194e-07	4.54626e-06	14	15	15	C1	Blood (GTEx)	EpiXcan	0.998445	gtex_bl	0.999981
505	ENSG00000166405	RIC3	-1.60295	-0.0899426	0.108946	0.0445625	0.0482191	0.000112827	0.00042022	43	55	55	C1	Blood (GTEx)	EpiXcan	0.998445	gtex_bl	0.999981
506	ENSG00000127948	POR	-1.60228	-0.0887346	0.109094	0.0407511	0.107257	5.2829e-09	3.26746e-08	12	15	15	C1	Blood (GTEx)	EpiXcan	0.998445	gtex_bl	0.999981
507	ENSG00000028528	SNX1	1.60203	0.117596	0.10915	0.0659718	0.163434	1.74422e-13	1.60591e-12	29	36	36	C1	Blood (GTEx)	EpiXcan	0.998445	gtex_bl	0.999981
508	ENSG00000116260	QSOX1	1.60072	0.0402016	0.10944	0.177486	0.393789	1.088e-37	5.11091e-36	16	22	22	C1	Blood (GTEx)	EpiXcan	0.998445	gtex_bl	0.999981
509	ENSG00000064490	RFXANK	1.6007	0.0802061	0.109444	0.0372221	0.088546	1.08195e-07	5.7691e-07	8	9	9	C1	Blood (GTEx)	EpiXcan	0.998445	gtex_bl	0.999981
510	ENSG00000179406	LINC00174	1.60068	0.0679608	0.109448	0.0762627	0.0570036	2.76046e-05	0.000111093	83	103	101	C1	Blood (GTEx)	EpiXcan	0.998445	gtex_bl	0.999981
511	ENSG00000240065	PSMB9	-1.60002	-0.0457645	0.109593	0.142776	0.36992	1.13166e-33	4.27689e-32	28	33	33	C1	Blood (GTEx)	EpiXcan	0.998445	gtex_bl	0.999981
512	ENSG00000110665	C11orf21	1.59839	0.0428291	0.109955	0.250558	0.285119	1.49889e-25	3.37782e-24	34	38	38	C1	Blood (GTEx)	EpiXcan	0.998445	gtex_bl	0.999981
513	ENSG00000160392	C19orf47	-1.59815	-0.130099	0.11001	0.0188577	0.119589	5.54414e-10	3.76026e-09	10	16	16	C1	Blood (GTEx)	EpiXcan	0.998445	gtex_bl	0.999981
514	ENSG00000161265	U2AF1L4	-1.59715	-0.0309442	0.110233	0.322324	0.462993	5.28118e-46	4.09629e-44	25	27	27	C1	Blood (GTEx)	EpiXcan	0.998445	gtex_bl	0.999981
515	ENSG00000107201	DDX58	-1.59703	-0.0761708	0.110258	0.0661094	0.135573	2.65435e-11	2.01546e-10	16	17	17	C1	Blood (GTEx)	EpiXcan	0.998445	gtex_bl	0.999981
516	ENSG00000089486	CDIP1	-1.59657	-0.451236	0.110361	0.0014606	0.0531655	3.90332e-05	0.000154339	6	10	10	C1	Blood (GTEx)	EpiXcan	0.998445	gtex_bl	0.999981
517	ENSG00000234456	MAGI2-AS3	-1.59657	-0.0971006	0.110361	0.0342025	0.049559	9.44064e-05	0.000354882	41	50	50	C1	Blood (GTEx)	EpiXcan	0.998445	gtex_bl	0.999981
518	ENSG00000272686	AC006333.2	-1.59642	-0.217474	0.110395	0.00637127	0.0347108	0.000803202	0.00267487	2	2	2	C1	Blood (GTEx)	EpiXcan	0.998445	gtex_bl	0.999981
519	ENSG00000163584	RPL22L1	1.5953	0.0471117	0.110644	0.132702	0.250757	3.8858e-21	6.56209e-20	26	28	28	C1	Blood (GTEx)	EpiXcan	0.998445	gtex_bl	0.999981
520	ENSG00000182359	KBTBD3	1.59433	0.257536	0.110862	0.00555389	0.0263956	0.00457144	0.0138137	3	5	5	C1	Blood (GTEx)	EpiXcan	0.998445	gtex_bl	0.999981
521	ENSG00000166387	PPFIBP2	-1.59252	-0.145117	0.111268	0.015013	0.0216079	0.010888	0.0311843	18	22	22	C1	Blood (GTEx)	EpiXcan	0.998445	gtex_bl	0.999981
522	ENSG00000167306	MYO5B	1.59029	0.087841	0.111769	0.0407817	0.0451059	0.000190083	0.000687236	27	31	31	C1	Blood (GTEx)	EpiXcan	0.998445	gtex_bl	0.999981
523	ENSG00000107625	DDX50	-1.5898	-0.18316	0.11188	0.0101499	0.0217906	0.0102584	0.0295398	7	7	7	C1	Blood (GTEx)	EpiXcan	0.998445	gtex_bl	0.999981
524	ENSG00000100596	SPTLC2	1.58903	0.0697323	0.112054	0.0629466	0.0751358	1.30237e-06	6.20978e-06	35	40	40	C1	Blood (GTEx)	EpiXcan	0.998445	gtex_bl	0.999981
525	ENSG00000206561	COLQ	-1.58777	-0.102114	0.112338	0.0284224	0.0580073	2.39242e-05	9.72791e-05	21	25	25	C1	Blood (GTEx)	EpiXcan	0.998445	gtex_bl	0.999981
526	ENSG00000123453	SARDH	-1.58699	-0.0959144	0.112516	0.0424161	0.205176	1.29967e-17	1.69823e-16	8	14	14	C1	Blood (GTEx)	EpiXcan	0.998445	gtex_bl	0.999981
527	ENSG00000168488	ATXN2L	-1.58636	-0.282604	0.112659	0.00514873	0.0224388	0.00936118	0.0270847	5	7	7	C1	Blood (GTEx)	EpiXcan	0.998445	gtex_bl	0.999981
528	ENSG00000164830	OXR1	-1.58512	-0.0587375	0.112939	0.0898634	0.0525234	5.6358e-05	0.00021806	86	106	106	C1	Blood (GTEx)	EpiXcan	0.998445	gtex_bl	0.999981
529	ENSG00000162076	FLYWCH2	1.58463	0.05321	0.113051	0.124998	0.301732	3.71228e-26	8.67346e-25	24	38	38	C1	Blood (GTEx)	EpiXcan	0.998445	gtex_bl	0.999981
530	ENSG00000127483	HP1BP3	1.58419	0.10032	0.113151	0.0403174	0.162385	1.20621e-13	1.13086e-12	14	21	21	C1	Blood (GTEx)	EpiXcan	0.998445	gtex_bl	0.999981
531	ENSG00000140853	NLRC5	1.58306	0.0565616	0.113409	0.105115	0.231573	1.19223e-19	1.81778e-18	11	14	14	C1	Blood (GTEx)	EpiXcan	0.998445	gtex_bl	0.999981
532	ENSG00000176731	C8orf59	1.58304	0.0660655	0.113411	0.0838795	0.130813	4.50833e-11	3.35634e-10	12	14	14	C1	Blood (GTEx)	EpiXcan	0.998445	gtex_bl	0.999981
533	ENSG00000047188	YTHDC2	1.58275	0.0837648	0.113478	0.0422138	0.153415	3.43754e-13	3.0924e-12	26	35	35	C1	Blood (GTEx)	EpiXcan	0.998445	gtex_bl	0.999981
534	ENSG00000044115	CTNNA1	1.58261	0.0467613	0.113511	0.184605	0.391469	3.37663e-36	1.45785e-34	51	66	66	C1	Blood (GTEx)	EpiXcan	0.998445	gtex_bl	0.999981
535	ENSG00000260077	AC104794.2	1.58248	0.0626828	0.11354	0.0786973	0.211006	3.3354e-18	4.61125e-17	18	20	20	C1	Blood (GTEx)	EpiXcan	0.998445	gtex_bl	0.999981
536	ENSG00000147526	TACC1	1.58195	0.0737596	0.11366	0.058478	0.156804	6.09589e-13	5.34332e-12	2	2	2	C1	Blood (GTEx)	EpiXcan	0.998445	gtex_bl	0.999981
537	ENSG00000116213	WRAP73	1.58185	0.218315	0.113684	0.00932135	0.188168	9.7267e-16	1.07154e-14	17	23	23	C1	Blood (GTEx)	EpiXcan	0.998445	gtex_bl	0.999981
538	ENSG00000234072	AC074117.1	-1.58049	-0.120582	0.113995	0.0226868	0.0362157	0.000924271	0.0030514	22	29	29	C1	Blood (GTEx)	EpiXcan	0.998445	gtex_bl	0.999981
539	ENSG00000160180	TFF3	-1.57911	-0.136997	0.11431	0.021485	0.0152088	0.031393	0.083164	34	48	48	C1	Blood (GTEx)	EpiXcan	0.998445	gtex_bl	0.999981
540	ENSG00000062282	DGAT2	-1.57841	-0.110756	0.114472	0.0215716	0.0426919	0.000287948	0.00101924	18	19	19	C1	Blood (GTEx)	EpiXcan	0.998445	gtex_bl	0.999981
541	ENSG00000267575	AC006504.5	-1.57788	-0.131203	0.114593	0.0176076	0.0351674	0.000878124	0.00291202	14	18	18	C1	Blood (GTEx)	EpiXcan	0.998445	gtex_bl	0.999981
542	ENSG00000100722	ZC3H14	-1.57696	-0.109464	0.114804	0.029301	0.0179172	0.017817	0.0490805	12	15	15	C1	Blood (GTEx)	EpiXcan	0.998445	gtex_bl	0.999981
543	ENSG00000175567	UCP2	1.57691	0.0883717	0.114816	0.0357059	0.227401	4.84451e-19	7.12576e-18	16	18	18	C1	Blood (GTEx)	EpiXcan	0.998445	gtex_bl	0.999981
544	ENSG00000100055	CYTH4	-1.57667	-0.0900681	0.114872	0.0448841	0.093418	3.81711e-08	2.14795e-07	13	15	15	C1	Blood (GTEx)	EpiXcan	0.998445	gtex_bl	0.999981
545	ENSG00000106100	NOD1	-1.57621	-0.171124	0.114978	0.0183486	0.0235073	0.00797246	0.0232686	18	21	21	C1	Blood (GTEx)	EpiXcan	0.998445	gtex_bl	0.999981
546	ENSG00000100888	CHD8	-1.5755	-0.313917	0.115141	0.00383128	0.0441847	0.000244096	0.000873053	12	20	20	C1	Blood (GTEx)	EpiXcan	0.998445	gtex_bl	0.999981
547	ENSG00000104728	ARHGEF10	1.57512	0.119873	0.115229	0.0203539	0.0769034	7.52748e-07	3.67181e-06	7	8	8	C1	Blood (GTEx)	EpiXcan	0.998445	gtex_bl	0.999981
548	ENSG00000078237	TIGAR	1.57421	0.0645755	0.11544	0.090485	0.0859832	1.74747e-07	9.08891e-07	66	82	82	C1	Blood (GTEx)	EpiXcan	0.998445	gtex_bl	0.999981
549	ENSG00000132906	CASP9	1.57205	0.176741	0.115939	0.00909708	0.0469577	0.000167613	0.000611296	11	13	13	C1	Blood (GTEx)	EpiXcan	0.998445	gtex_bl	0.999981
550	ENSG00000117395	EBNA1BP2	-1.57078	-0.0836044	0.116234	0.0575321	0.0205769	0.0121952	0.0346087	45	54	54	C1	Blood (GTEx)	EpiXcan	0.998445	gtex_bl	0.999981
551	ENSG00000154945	ANKRD40	1.57053	0.177046	0.116293	0.00876735	0.0152302	0.0332565	0.0877	6	6	6	C1	Blood (GTEx)	EpiXcan	0.998445	gtex_bl	0.999981
552	ENSG00000139505	MTMR6	-1.56973	-0.0843133	0.116478	0.0377383	0.0920902	5.95202e-08	3.26639e-07	15	16	16	C1	Blood (GTEx)	EpiXcan	0.998445	gtex_bl	0.999981
553	ENSG00000232533	AC093673.1	1.56864	0.108258	0.116732	0.0234347	0.0712668	2.2866e-06	1.05665e-05	11	17	17	C1	Blood (GTEx)	EpiXcan	0.998445	gtex_bl	0.999981
554	ENSG00000267796	LIN37	-1.56857	-0.139769	0.116748	0.0185652	0.0440827	0.000225961	0.00081058	12	16	16	C1	Blood (GTEx)	EpiXcan	0.998445	gtex_bl	0.999981
555	ENSG00000151287	TEX30	-1.567	-0.263648	0.117114	0.00563048	0.0183848	0.0175231	0.0483909	3	4	4	C1	Blood (GTEx)	EpiXcan	0.998445	gtex_bl	0.999981
556	ENSG00000137806	NDUFAF1	-1.56692	-0.118587	0.117134	0.027304	0.13692	1.57113e-11	1.2229e-10	10	12	12	C1	Blood (GTEx)	EpiXcan	0.998445	gtex_bl	0.999981
557	ENSG00000104341	LAPTM4B	-1.56656	-0.081592	0.117216	0.0520421	0.0764007	1.05994e-06	5.09939e-06	18	24	24	C1	Blood (GTEx)	EpiXcan	0.998445	gtex_bl	0.999981
558	ENSG00000086504	MRPL28	1.56633	0.102267	0.117271	0.0301437	0.0938033	5.60007e-08	3.08212e-07	12	14	14	C1	Blood (GTEx)	EpiXcan	0.998445	gtex_bl	0.999981
559	ENSG00000051009	FAM160A2	1.56577	0.0690078	0.117402	0.0607615	0.285474	5.41066e-25	1.17755e-23	5	6	6	C1	Blood (GTEx)	EpiXcan	0.998445	gtex_bl	0.999981
560	ENSG00000101605	MYOM1	1.56489	0.0700944	0.117609	0.0600232	0.115219	1.02594e-09	6.81628e-09	21	25	25	C1	Blood (GTEx)	EpiXcan	0.998445	gtex_bl	0.999981
561	ENSG00000264098	CTD-2350C19.1	1.5642	0.188809	0.11777	0.00968111	0.0529241	4.40647e-05	0.000172699	8	11	11	C1	Blood (GTEx)	EpiXcan	0.998445	gtex_bl	0.999981
562	ENSG00000151376	ME3	1.56413	0.0629451	0.117787	0.0639733	0.193032	9.52544e-17	1.16373e-15	28	39	39	C1	Blood (GTEx)	EpiXcan	0.998445	gtex_bl	0.999981
563	ENSG00000145014	TMEM44	1.56391	0.0443934	0.117839	0.125093	0.161167	3.34727e-13	3.01322e-12	49	59	59	C1	Blood (GTEx)	EpiXcan	0.998445	gtex_bl	0.999981
564	ENSG00000100473	COCH	1.56189	0.0559558	0.118313	0.117604	0.135253	3.75631e-11	2.81534e-10	77	84	84	C1	Blood (GTEx)	EpiXcan	0.998445	gtex_bl	0.999981
565	ENSG00000100154	TTC28	-1.5616	-0.114688	0.118381	0.0221378	0.0702226	2.86615e-06	1.30771e-05	17	21	21	C1	Blood (GTEx)	EpiXcan	0.998445	gtex_bl	0.999981
566	ENSG00000117481	NSUN4	1.56085	0.0333491	0.118559	0.317121	0.543597	7.52786e-59	1.22475e-56	27	32	32	C1	Blood (GTEx)	EpiXcan	0.998445	gtex_bl	0.999981
567	ENSG00000149115	TNKS1BP1	1.56007	0.0826663	0.118744	0.0299549	0.0357775	0.000950637	0.00313379	15	18	18	C1	Blood (GTEx)	EpiXcan	0.998445	gtex_bl	0.999981
568	ENSG00000151773	CCDC122	1.55993	0.0642185	0.118778	0.0773483	0.0585836	2.41815e-05	9.82354e-05	72	84	84	C1	Blood (GTEx)	EpiXcan	0.998445	gtex_bl	0.999981
569	ENSG00000105223	PLD3	-1.5588	-0.117149	0.119044	0.025617	0.0121592	0.0567664	0.143053	26	37	37	C1	Blood (GTEx)	EpiXcan	0.998445	gtex_bl	0.999981
570	ENSG00000122642	FKBP9	-1.55834	-0.0523013	0.119153	0.131256	0.0420194	0.000345373	0.00120776	103	132	132	C1	Blood (GTEx)	EpiXcan	0.998445	gtex_bl	0.999981
571	ENSG00000092098	RNF31	1.55688	0.34734	0.1195	0.00213132	0.0130162	0.0491147	0.125405	1	1	1	C1	Blood (GTEx)	EpiXcan	0.998445	gtex_bl	0.999981
572	ENSG00000101457	DNTTIP1	-1.55682	-0.18325	0.119513	0.00817193	0.224676	9.1566e-19	1.31353e-17	4	9	9	C1	Blood (GTEx)	EpiXcan	0.998445	gtex_bl	0.999981
573	ENSG00000136280	CCM2	-1.55615	-0.0488597	0.119673	0.124024	0.21626	2.14274e-18	3.00909e-17	13	18	18	C1	Blood (GTEx)	EpiXcan	0.998445	gtex_bl	0.999981
574	ENSG00000054118	THRAP3	-1.55613	-0.176683	0.119677	0.00863406	0.0311816	0.00216932	0.00681407	12	13	13	C1	Blood (GTEx)	EpiXcan	0.998445	gtex_bl	0.999981
575	ENSG00000156261	CCT8	1.55542	0.040887	0.119846	0.181497	0.288394	2.80959e-25	6.21604e-24	47	57	57	C1	Blood (GTEx)	EpiXcan	0.998445	gtex_bl	0.999981
576	ENSG00000144895	EIF2A	-1.55476	-0.0488328	0.120003	0.125685	0.230272	1.00952e-19	1.54449e-18	31	37	37	C1	Blood (GTEx)	EpiXcan	0.998445	gtex_bl	0.999981
577	ENSG00000175489	LRRC25	-1.55457	-0.0764756	0.120048	0.0551291	0.157841	6.72828e-13	5.87448e-12	10	17	17	C1	Blood (GTEx)	EpiXcan	0.998445	gtex_bl	0.999981
578	ENSG00000137877	SPTBN5	-1.55368	-0.0453666	0.120261	0.138719	0.230468	2.40325e-19	3.58632e-18	13	15	15	C1	Blood (GTEx)	EpiXcan	0.998445	gtex_bl	0.999981
579	ENSG00000111913	RIPOR2	1.55217	0.227082	0.120621	0.00467794	0.019702	0.0137069	0.03853	8	13	13	C1	Blood (GTEx)	EpiXcan	0.998445	gtex_bl	0.999981
580	ENSG00000135205	CCDC146	-1.55058	-0.0789916	0.121002	0.0602445	0.122428	1.67475e-10	1.17842e-09	20	25	25	C1	Blood (GTEx)	EpiXcan	0.998445	gtex_bl	0.999981
581	ENSG00000260630	SNAI3-AS1	-1.54996	-0.0946207	0.121151	0.0379216	0.222843	1.04624e-18	1.49602e-17	12	18	18	C1	Blood (GTEx)	EpiXcan	0.998445	gtex_bl	0.999981
582	ENSG00000170955	CAVIN3	1.54965	0.0988418	0.121225	0.0315988	0.107873	2.76628e-09	1.76241e-08	33	38	38	C1	Blood (GTEx)	EpiXcan	0.998445	gtex_bl	0.999981
583	ENSG00000125166	GOT2	1.5491	0.0502091	0.121357	0.108072	0.111566	1.6323e-09	1.06124e-08	35	42	42	C1	Blood (GTEx)	EpiXcan	0.998445	gtex_bl	0.999981
584	ENSG00000006042	TMEM98	-1.54736	-0.0956981	0.121776	0.038475	0.0757422	9.01578e-07	4.36567e-06	10	12	12	C1	Blood (GTEx)	EpiXcan	0.998445	gtex_bl	0.999981
585	ENSG00000170448	NFXL1	-1.54686	-0.0318351	0.121897	0.305178	0.504309	9.5276e-53	1.15552e-50	37	45	45	C1	Blood (GTEx)	EpiXcan	0.998445	gtex_bl	0.999981
586	ENSG00000165943	MOAP1	-1.54628	-0.18651	0.122036	0.00702835	0.0111156	0.0702721	0.173708	6	7	7	C1	Blood (GTEx)	EpiXcan	0.998445	gtex_bl	0.999981
587	ENSG00000142583	SLC2A5	1.54542	0.0710394	0.122244	0.0613384	0.0448939	0.000219832	0.000789867	31	36	36	C1	Blood (GTEx)	EpiXcan	0.998445	gtex_bl	0.999981
588	ENSG00000116353	MECR	-1.54513	-0.321151	0.122316	0.00346871	0.0572142	2.4954e-05	0.000101189	16	18	18	C1	Blood (GTEx)	EpiXcan	0.998445	gtex_bl	0.999981
589	ENSG00000186470	BTN3A2	-1.54476	-0.026812	0.122403	0.368956	0.579978	4.68736e-66	1.17989e-63	23	26	26	C1	Blood (GTEx)	EpiXcan	0.998445	gtex_bl	0.999981
590	ENSG00000105254	TBCB	1.54441	0.0386949	0.122488	0.183386	0.179155	2.69246e-15	2.88052e-14	67	82	82	C1	Blood (GTEx)	EpiXcan	0.998445	gtex_bl	0.999981
591	ENSG00000120915	EPHX2	-1.54356	-0.0794993	0.122694	0.0503322	0.0924061	6.59118e-08	3.60676e-07	17	17	17	C1	Blood (GTEx)	EpiXcan	0.998445	gtex_bl	0.999981
592	ENSG00000100815	TRIP11	1.54312	0.099816	0.122803	0.0366623	0.0435327	0.00028075	0.00099561	25	28	28	C1	Blood (GTEx)	EpiXcan	0.998445	gtex_bl	0.999981
593	ENSG00000092020	PPP2R3C	1.5425	0.036091	0.122953	0.221338	0.406628	3.6443e-38	1.74887e-36	21	24	24	C1	Blood (GTEx)	EpiXcan	0.998445	gtex_bl	0.999981
594	ENSG00000145476	CYP4V2	-1.54078	-0.04991	0.12337	0.119805	0.352681	2.46447e-32	8.53988e-31	36	45	45	C1	Blood (GTEx)	EpiXcan	0.998445	gtex_bl	0.999981
595	ENSG00000196189	SEMA4A	-1.54062	-0.0418089	0.12341	0.158277	0.277452	8.0119e-24	1.61217e-22	8	11	11	C1	Blood (GTEx)	EpiXcan	0.998445	gtex_bl	0.999981
596	ENSG00000204472	AIF1	-1.53806	-0.0877091	0.124035	0.0276525	0.0258708	0.00531255	0.0158805	23	26	26	C1	Blood (GTEx)	EpiXcan	0.998445	gtex_bl	0.999981
597	ENSG00000185986	SDHAP3	-1.538	-0.324474	0.124047	0.00249888	0.157916	5.0881e-13	4.50135e-12	5	9	9	C1	Blood (GTEx)	EpiXcan	0.998445	gtex_bl	0.999981
598	ENSG00000013573	DDX11	1.53749	0.0258762	0.124173	0.474069	0.66484	1.73158e-85	1.44381e-82	21	25	25	C1	Blood (GTEx)	EpiXcan	0.998445	gtex_bl	0.999981
599	ENSG00000173559	NABP1	1.53709	0.0522459	0.124271	0.0916345	0.148626	1.67114e-12	1.41195e-11	15	15	15	C1	Blood (GTEx)	EpiXcan	0.998445	gtex_bl	0.999981
600	ENSG00000172594	SMPDL3A	-1.53625	-0.0436855	0.124478	0.13018	0.180486	4.30451e-15	4.52534e-14	82	95	95	C1	Blood (GTEx)	EpiXcan	0.998445	gtex_bl	0.999981
601	ENSG00000171824	EXOSC10	1.53523	0.133053	0.124728	0.0243249	0.0460482	0.000184707	0.000669612	27	30	30	C1	Blood (GTEx)	EpiXcan	0.998445	gtex_bl	0.999981
602	ENSG00000267194	AC002546.1	-1.53463	-0.165187	0.124876	0.0132153	0.0369818	0.000629767	0.00213513	7	8	8	C1	Blood (GTEx)	EpiXcan	0.998445	gtex_bl	0.999981
603	ENSG00000138031	ADCY3	-1.53436	-0.0440196	0.124942	0.159041	0.489732	8.54861e-51	9.42537e-49	33	43	43	C1	Blood (GTEx)	EpiXcan	0.998445	gtex_bl	0.999981
604	ENSG00000073614	KDM5A	1.53415	0.0967656	0.124993	0.0427823	0.224903	2.64022e-19	3.93116e-18	12	20	20	C1	Blood (GTEx)	EpiXcan	0.998445	gtex_bl	0.999981
605	ENSG00000006432	MAP3K9	-1.53328	-0.0790553	0.125206	0.0534859	0.0607752	1.56134e-05	6.4951e-05	18	20	20	C1	Blood (GTEx)	EpiXcan	0.998445	gtex_bl	0.999981
606	ENSG00000175806	MSRA	-1.53274	-0.117166	0.125339	0.0308328	0.0181028	0.0179587	0.04943	23	27	27	C1	Blood (GTEx)	EpiXcan	0.998445	gtex_bl	0.999981
607	ENSG00000214274	ANG	-1.53217	-0.0970248	0.12548	0.02647	0.126383	8.41541e-11	6.09946e-10	14	16	16	C1	Blood (GTEx)	EpiXcan	0.998445	gtex_bl	0.999981
608	ENSG00000004660	CAMKK1	1.53197	0.0858884	0.12553	0.0486953	0.08388	3.17552e-07	1.61082e-06	9	11	11	C1	Blood (GTEx)	EpiXcan	0.998445	gtex_bl	0.999981
609	ENSG00000182093	WRB	-1.53195	-0.0692437	0.125535	0.0568095	0.254951	4.88789e-23	9.43695e-22	15	23	23	C1	Blood (GTEx)	EpiXcan	0.998445	gtex_bl	0.999981
610	ENSG00000126860	EVI2A	-1.53108	-0.0643583	0.12575	0.0714193	0.135867	2.15954e-11	1.65577e-10	30	30	30	C1	Blood (GTEx)	EpiXcan	0.998445	gtex_bl	0.999981
611	ENSG00000169231	THBS3	-1.53107	-0.170241	0.125751	0.0140875	0.328296	2.57982e-29	7.35413e-28	11	16	16	C1	Blood (GTEx)	EpiXcan	0.998445	gtex_bl	0.999981
612	ENSG00000038274	MAT2B	-1.52867	-0.17875	0.126347	0.00972988	0.0300109	0.00249832	0.00778194	14	17	17	C1	Blood (GTEx)	EpiXcan	0.998445	gtex_bl	0.999981
613	ENSG00000130703	OSBPL2	-1.52783	-0.0817809	0.126555	0.0429104	0.130229	7.50349e-11	5.47615e-10	18	21	21	C1	Blood (GTEx)	EpiXcan	0.998445	gtex_bl	0.999981
614	ENSG00000154027	AK5	-1.52691	-0.0501694	0.126782	0.131039	0.252204	2.9604e-21	5.05047e-20	22	26	26	C1	Blood (GTEx)	EpiXcan	0.998445	gtex_bl	0.999981
615	ENSG00000171103	TRMT61B	-1.52611	-0.446887	0.126983	0.00166394	0.0115492	0.06	0.150519	4	7	7	C1	Blood (GTEx)	EpiXcan	0.998445	gtex_bl	0.999981
616	ENSG00000260766	AL513302.2	-1.52582	-0.0700669	0.127055	0.0618283	0.105581	6.82073e-09	4.14369e-08	10	10	10	C1	Blood (GTEx)	EpiXcan	0.998445	gtex_bl	0.999981
617	ENSG00000167202	TBC1D2B	-1.52538	-0.149754	0.127164	0.0141599	0.120726	3.81797e-10	2.61342e-09	10	14	14	C1	Blood (GTEx)	EpiXcan	0.998445	gtex_bl	0.999981
618	ENSG00000091592	NLRP1	-1.52522	-0.123589	0.127204	0.0126388	0.0108687	0.0671276	0.166769	9	14	14	C1	Blood (GTEx)	EpiXcan	0.998445	gtex_bl	0.999981
619	ENSG00000267454	ZNF582-AS1	-1.5249	-0.164253	0.127284	0.0106704	0.0786219	6.10223e-07	3.00073e-06	3	6	6	C1	Blood (GTEx)	EpiXcan	0.998445	gtex_bl	0.999981
620	ENSG00000106772	PRUNE2	1.52486	0.0289142	0.127294	0.329132	0.560087	5.0341e-62	9.87645e-60	25	32	32	C1	Blood (GTEx)	EpiXcan	0.998445	gtex_bl	0.999981
621	ENSG00000203880	PCMTD2	1.5244	0.0676823	0.127409	0.0821989	0.17201	2.50921e-14	2.49073e-13	10	14	14	C1	Blood (GTEx)	EpiXcan	0.998445	gtex_bl	0.999981
622	ENSG00000157483	MYO1E	1.51838	0.0996335	0.128919	0.0398201	0.0454503	0.000197225	0.000711128	28	36	36	C1	Blood (GTEx)	EpiXcan	0.998445	gtex_bl	0.999981
623	ENSG00000145604	SKP2	-1.516	-0.162285	0.12952	0.0132582	0.0259394	0.00505334	0.0151723	24	32	32	C1	Blood (GTEx)	EpiXcan	0.998445	gtex_bl	0.999981
624	ENSG00000167851	CD300A	-1.51594	-0.181835	0.129536	0.00611192	0.0190603	0.0152592	0.042535	6	7	7	C1	Blood (GTEx)	EpiXcan	0.998445	gtex_bl	0.999981
625	ENSG00000177721	ANXA2R	-1.51438	-0.156671	0.129929	0.0101373	0.0233671	0.00795524	0.0232234	5	5	5	C1	Blood (GTEx)	EpiXcan	0.998445	gtex_bl	0.999981
626	ENSG00000189091	SF3B3	-1.51405	-0.378847	0.130013	0.00178086	0.0262184	0.00480248	0.014466	6	10	10	C1	Blood (GTEx)	EpiXcan	0.998445	gtex_bl	0.999981
627	ENSG00000175866	BAIAP2	-1.51334	-0.151975	0.130194	0.0136654	0.0325076	0.00158652	0.00507452	15	17	17	C1	Blood (GTEx)	EpiXcan	0.998445	gtex_bl	0.999981
628	ENSG00000198171	DDRGK1	1.50913	0.0591605	0.131265	0.0988813	0.100565	1.26561e-08	7.52092e-08	47	57	57	C1	Blood (GTEx)	EpiXcan	0.998445	gtex_bl	0.999981
629	ENSG00000151474	FRMD4A	1.50901	0.0958145	0.131295	0.0388943	0.067496	5.18065e-06	2.28858e-05	24	31	31	C1	Blood (GTEx)	EpiXcan	0.998445	gtex_bl	0.999981
630	ENSG00000070047	PHRF1	1.50874	0.160282	0.131366	0.0109799	0.0429107	0.000288147	0.00101967	5	7	7	C1	Blood (GTEx)	EpiXcan	0.998445	gtex_bl	0.999981
631	ENSG00000074266	EED	1.50868	0.0944069	0.131382	0.0279115	0.0401845	0.000465695	0.00160954	20	23	23	C1	Blood (GTEx)	EpiXcan	0.998445	gtex_bl	0.999981
632	ENSG00000132879	FBXO44	-1.50781	-0.091327	0.131602	0.038328	0.0762276	5.2542e-07	2.60291e-06	13	14	14	C1	Blood (GTEx)	EpiXcan	0.998445	gtex_bl	0.999981
633	ENSG00000143756	FBXO28	1.5076	0.206848	0.131657	0.00721343	0.0399048	0.000538303	0.00184377	17	20	20	C1	Blood (GTEx)	EpiXcan	0.998445	gtex_bl	0.999981
634	ENSG00000148690	FRA10AC1	1.50638	0.0443237	0.131969	0.156287	0.240027	3.79119e-21	6.41043e-20	27	33	33	C1	Blood (GTEx)	EpiXcan	0.998445	gtex_bl	0.999981
635	ENSG00000175928	LRRN1	1.50588	0.0664286	0.132099	0.061728	0.049107	8.50618e-05	0.000321749	47	62	62	C1	Blood (GTEx)	EpiXcan	0.998445	gtex_bl	0.999981
636	ENSG00000273038	AL365203.3	1.50499	0.0579421	0.132328	0.109224	0.15452	1.00566e-12	8.6838e-12	21	26	26	C1	Blood (GTEx)	EpiXcan	0.998445	gtex_bl	0.999981
637	ENSG00000132196	HSD17B7	1.50347	0.0504531	0.132718	0.114544	0.12842	1.08079e-10	7.76043e-10	60	78	78	C1	Blood (GTEx)	EpiXcan	0.998445	gtex_bl	0.999981
638	ENSG00000111875	ASF1A	-1.50323	-0.191232	0.13278	0.0105082	0.029348	0.00234412	0.00732728	3	5	5	C1	Blood (GTEx)	EpiXcan	0.998445	gtex_bl	0.999981
639	ENSG00000115568	ZNF142	-1.50323	-0.169592	0.132781	0.0118804	0.0311378	0.00180354	0.00572474	6	7	7	C1	Blood (GTEx)	EpiXcan	0.998445	gtex_bl	0.999981
640	ENSG00000139977	NAA30	-1.49977	-0.126481	0.133673	0.0209067	0.0584314	2.25323e-05	9.18995e-05	21	27	27	C1	Blood (GTEx)	EpiXcan	0.998445	gtex_bl	0.999981
641	ENSG00000127616	SMARCA4	1.49872	0.133622	0.133947	0.0224189	0.0179287	0.0188154	0.0516281	18	23	23	C1	Blood (GTEx)	EpiXcan	0.998445	gtex_bl	0.999981
642	ENSG00000197217	ENTPD4	-1.49866	-0.103793	0.133962	0.0262998	0.178728	3.28011e-15	3.49242e-14	9	13	13	C1	Blood (GTEx)	EpiXcan	0.998445	gtex_bl	0.999981
643	ENSG00000038358	EDC4	1.49825	0.0941536	0.134068	0.0322587	0.0308425	0.00229367	0.00717801	17	19	19	C1	Blood (GTEx)	EpiXcan	0.998445	gtex_bl	0.999981
644	ENSG00000173113	TRMT112	1.49809	0.0436534	0.13411	0.120173	0.170999	3.01946e-14	2.97728e-13	26	27	27	C1	Blood (GTEx)	EpiXcan	0.998445	gtex_bl	0.999981
645	ENSG00000183605	SFXN4	-1.49769	-0.0593974	0.134214	0.0779441	0.318397	3.84466e-28	1.02583e-26	12	18	18	C1	Blood (GTEx)	EpiXcan	0.998445	gtex_bl	0.999981
646	ENSG00000110717	NDUFS8	1.49685	0.0780074	0.134433	0.0446821	0.197328	1.81536e-16	2.16626e-15	27	35	35	C1	Blood (GTEx)	EpiXcan	0.998445	gtex_bl	0.999981
647	ENSG00000127415	IDUA	-1.49671	-0.0705335	0.134469	0.0837114	0.0970662	2.55347e-08	1.46646e-07	36	47	47	C1	Blood (GTEx)	EpiXcan	0.998445	gtex_bl	0.999981
648	ENSG00000113269	RNF130	-1.4963	-0.102251	0.134575	0.0246914	0.0154941	0.030047	0.0799157	11	14	14	C1	Blood (GTEx)	EpiXcan	0.998445	gtex_bl	0.999981
649	ENSG00000183506	PI4KAP2	-1.49618	-0.0541161	0.134606	0.155925	0.198771	1.29058e-16	1.55815e-15	56	61	61	C1	Blood (GTEx)	EpiXcan	0.998445	gtex_bl	0.999981
650	ENSG00000138764	CCNG2	1.49618	0.129035	0.134607	0.0182546	0.0393758	0.000575321	0.0019615	7	7	7	C1	Blood (GTEx)	EpiXcan	0.998445	gtex_bl	0.999981
651	ENSG00000156735	BAG4	-1.49562	-0.289748	0.134752	0.00324895	0.0106898	0.0744304	0.183037	17	19	19	C1	Blood (GTEx)	EpiXcan	0.998445	gtex_bl	0.999981
652	ENSG00000104093	DMXL2	1.49484	0.136672	0.134957	0.0216137	0.0338577	0.00137601	0.00444166	16	18	18	C1	Blood (GTEx)	EpiXcan	0.998445	gtex_bl	0.999981
653	ENSG00000089053	ANAPC5	-1.49369	-0.15216	0.135256	0.0148762	0.0617128	1.28004e-05	5.38538e-05	6	6	6	C1	Blood (GTEx)	EpiXcan	0.998445	gtex_bl	0.999981
654	ENSG00000186469	GNG2	-1.49349	-0.064914	0.135308	0.0478633	0.0451064	0.000184317	0.000668382	41	53	53	C1	Blood (GTEx)	EpiXcan	0.998445	gtex_bl	0.999981
655	ENSG00000097046	CDC7	1.49226	0.0427372	0.135631	0.141823	0.19616	1.98172e-16	2.34796e-15	63	69	69	C1	Blood (GTEx)	EpiXcan	0.998445	gtex_bl	0.999981
656	ENSG00000106404	CLDN15	1.49162	0.0683262	0.135799	0.0658831	0.179977	9.28316e-16	1.02437e-14	20	29	29	C1	Blood (GTEx)	EpiXcan	0.998445	gtex_bl	0.999981
657	ENSG00000006453	BAIAP2L1	-1.4914	-0.189246	0.135857	0.00883506	0.0285447	0.00321445	0.00987883	7	7	7	C1	Blood (GTEx)	EpiXcan	0.998445	gtex_bl	0.999981
658	ENSG00000169599	NFU1	1.49132	0.0726829	0.135878	0.0467518	0.0173217	0.0235708	0.0637974	30	34	34	C1	Blood (GTEx)	EpiXcan	0.998445	gtex_bl	0.999981
659	ENSG00000171045	TSNARE1	-1.48752	-0.0615566	0.136879	0.076289	0.167066	7.92759e-14	7.53291e-13	5	5	5	C1	Blood (GTEx)	EpiXcan	0.998445	gtex_bl	0.999981
660	ENSG00000180901	KCTD2	-1.48645	-0.14727	0.137161	0.0151773	0.0473168	0.000139622	0.000514065	24	31	31	C1	Blood (GTEx)	EpiXcan	0.998445	gtex_bl	0.999981
661	ENSG00000156162	DPY19L4	1.48578	0.170335	0.137338	0.00871932	0.0106248	0.0747138	0.183666	8	9	9	C1	Blood (GTEx)	EpiXcan	0.998445	gtex_bl	0.999981
662	ENSG00000116761	CTH	-1.48505	-0.0706759	0.13753	0.0559213	0.114779	1.20959e-09	7.98544e-09	10	13	13	C1	Blood (GTEx)	EpiXcan	0.998445	gtex_bl	0.999981
663	ENSG00000164344	KLKB1	-1.48485	-0.103442	0.137583	0.0237756	0.0647605	7.4041e-06	3.20812e-05	12	17	17	C1	Blood (GTEx)	EpiXcan	0.998445	gtex_bl	0.999981
664	ENSG00000134758	RNF138	1.48419	0.248308	0.137758	0.00557797	0.0389888	0.000532217	0.0018248	4	7	7	C1	Blood (GTEx)	EpiXcan	0.998445	gtex_bl	0.999981
665	ENSG00000131944	FAAP24	-1.4825	-0.0449824	0.138207	0.18757	0.440566	2.94353e-43	2.01382e-41	55	64	64	C1	Blood (GTEx)	EpiXcan	0.998445	gtex_bl	0.999981
666	ENSG00000197568	HHLA3	-1.48218	-0.130483	0.138292	0.0148827	0.0346865	0.00114973	0.00375391	9	12	12	C1	Blood (GTEx)	EpiXcan	0.998445	gtex_bl	0.999981
667	ENSG00000113141	IK	1.4813	0.148674	0.138527	0.0125641	0.0424765	0.000315209	0.00110838	7	11	11	C1	Blood (GTEx)	EpiXcan	0.998445	gtex_bl	0.999981
668	ENSG00000168275	COA6	1.48123	0.0697076	0.138545	0.0599559	0.194528	3.60354e-16	4.15105e-15	12	15	15	C1	Blood (GTEx)	EpiXcan	0.998445	gtex_bl	0.999981
669	ENSG00000067606	PRKCZ	1.4806	0.136331	0.138712	0.0181568	0.0634549	9.99656e-06	4.26356e-05	7	7	7	C1	Blood (GTEx)	EpiXcan	0.998445	gtex_bl	0.999981
670	ENSG00000242110	AMACR	1.47859	0.0345436	0.139251	0.231378	0.400405	3.48086e-39	1.79993e-37	19	22	22	C1	Blood (GTEx)	EpiXcan	0.998445	gtex_bl	0.999981
671	ENSG00000196652	ZKSCAN5	-1.47818	-0.084004	0.139359	0.0473952	0.0124845	0.0538069	0.136186	29	38	38	C1	Blood (GTEx)	EpiXcan	0.998445	gtex_bl	0.999981
672	ENSG00000171067	C11orf24	-1.47818	-0.0697299	0.13936	0.0764222	0.0575109	2.17044e-05	8.86583e-05	36	48	48	C1	Blood (GTEx)	EpiXcan	0.998445	gtex_bl	0.999981
673	ENSG00000213672	NCKIPSD	-1.47799	-0.0840444	0.13941	0.0397012	0.158635	4.83082e-13	4.2851e-12	19	24	24	C1	Blood (GTEx)	EpiXcan	0.998445	gtex_bl	0.999981
674	ENSG00000090061	CCNK	-1.47721	-0.0633668	0.13962	0.0688304	0.0536569	4.0304e-05	0.000158987	59	72	72	C1	Blood (GTEx)	EpiXcan	0.998445	gtex_bl	0.999981
675	ENSG00000162704	ARPC5	-1.47357	-0.0409474	0.140596	0.167493	0.295755	2.05233e-26	4.94227e-25	41	47	47	C1	Blood (GTEx)	EpiXcan	0.998445	gtex_bl	0.999981
676	ENSG00000183621	ZNF438	-1.47317	-0.0798889	0.140706	0.0434192	0.0834469	2.38743e-07	1.22691e-06	12	15	15	C1	Blood (GTEx)	EpiXcan	0.998445	gtex_bl	0.999981
677	ENSG00000117595	IRF6	-1.47261	-0.0419154	0.140856	0.160979	0.252484	1.63599e-22	3.05682e-21	13	15	15	C1	Blood (GTEx)	EpiXcan	0.998445	gtex_bl	0.999981
678	ENSG00000020426	MNAT1	1.47195	0.105843	0.141034	0.0273135	0.0627861	1.09124e-05	4.63933e-05	17	21	21	C1	Blood (GTEx)	EpiXcan	0.998445	gtex_bl	0.999981
679	ENSG00000168385	SEPT2	-1.47087	-0.0371059	0.141326	0.260602	0.437189	1.05932e-43	7.43807e-42	35	39	39	C1	Blood (GTEx)	EpiXcan	0.998445	gtex_bl	0.999981
680	ENSG00000133193	FAM104A	1.46984	0.181835	0.141605	0.00852483	0.0358321	0.000958671	0.00315871	5	5	5	C1	Blood (GTEx)	EpiXcan	0.998445	gtex_bl	0.999981
681	ENSG00000122512	PMS2	1.46841	0.0658713	0.141993	0.0705094	0.203969	4.769e-17	5.99089e-16	32	42	42	C1	Blood (GTEx)	EpiXcan	0.998445	gtex_bl	0.999981
682	ENSG00000141452	C18orf8	-1.46835	-0.0831065	0.142008	0.0449092	0.0440115	0.000256542	0.00091438	18	18	18	C1	Blood (GTEx)	EpiXcan	0.998445	gtex_bl	0.999981
683	ENSG00000261188	Z95115.1	1.46828	0.35598	0.142029	0.00210486	0.0126779	0.051834	0.131718	6	13	13	C1	Blood (GTEx)	EpiXcan	0.998445	gtex_bl	0.999981
684	ENSG00000139233	LLPH	-1.46825	-0.132862	0.142035	0.0261774	0.0123568	0.0553852	0.139836	33	39	39	C1	Blood (GTEx)	EpiXcan	0.998445	gtex_bl	0.999981
685	ENSG00000172954	LCLAT1	-1.46772	-0.0430461	0.14218	0.1461	0.250837	1.93458e-21	3.35621e-20	36	48	48	C1	Blood (GTEx)	EpiXcan	0.998445	gtex_bl	0.999981
686	ENSG00000149089	APIP	1.46557	0.0506306	0.142765	0.0885979	0.21483	5.67396e-18	7.68491e-17	46	53	53	C1	Blood (GTEx)	EpiXcan	0.998445	gtex_bl	0.999981
687	ENSG00000254473	AL354920.1	-1.46478	-0.0352484	0.14298	0.219252	0.30645	1.15643e-26	2.83602e-25	19	20	20	C1	Blood (GTEx)	EpiXcan	0.998445	gtex_bl	0.999981
688	ENSG00000141219	C17orf80	1.46335	0.183527	0.143372	0.00782161	0.165301	1.32812e-13	1.23819e-12	26	45	45	C1	Blood (GTEx)	EpiXcan	0.998445	gtex_bl	0.999981
689	ENSG00000158528	PPP1R9A	1.46315	0.0676556	0.143427	0.0749551	0.0902528	8.86841e-08	4.77648e-07	49	59	59	C1	Blood (GTEx)	EpiXcan	0.998445	gtex_bl	0.999981
690	ENSG00000170271	FAXDC2	1.46226	0.0758329	0.143669	0.0874564	0.0162326	0.0279059	0.0746377	80	95	95	C1	Blood (GTEx)	EpiXcan	0.998445	gtex_bl	0.999981
691	ENSG00000174007	CEP19	1.46171	0.0477884	0.14382	0.12197	0.230566	1.19581e-19	1.82115e-18	33	43	43	C1	Blood (GTEx)	EpiXcan	0.998445	gtex_bl	0.999981
692	ENSG00000237541	HLA-DQA2	-1.46158	-0.0404225	0.143856	0.207985	0.662052	4.99919e-86	4.76387e-83	39	52	52	C1	Blood (GTEx)	EpiXcan	0.998445	gtex_bl	0.999981
693	ENSG00000138078	PREPL	-1.46127	-0.125199	0.143942	0.0131794	0.0100161	0.0807804	0.197091	21	33	33	C1	Blood (GTEx)	EpiXcan	0.998445	gtex_bl	0.999981
694	ENSG00000010278	CD9	1.46099	0.082761	0.144018	0.0483638	0.25972	1.28021e-22	2.40553e-21	29	35	35	C1	Blood (GTEx)	EpiXcan	0.998445	gtex_bl	0.999981
695	ENSG00000176834	VSIG10	1.46098	0.03429	0.144021	0.215032	0.300217	3.42467e-26	8.04375e-25	36	47	47	C1	Blood (GTEx)	EpiXcan	0.998445	gtex_bl	0.999981
696	ENSG00000224769	MUC20P1	1.45741	0.0538605	0.145002	0.120704	0.265259	4.33307e-23	8.39006e-22	43	61	61	C1	Blood (GTEx)	EpiXcan	0.998445	gtex_bl	0.999981
697	ENSG00000154655	L3MBTL4	-1.45677	-0.12895	0.145179	0.015972	0.0333181	0.00156486	0.00500881	6	6	6	C1	Blood (GTEx)	EpiXcan	0.998445	gtex_bl	0.999981
698	ENSG00000090674	MCOLN1	1.45657	0.128891	0.145236	0.0230274	0.0253028	0.00607914	0.0180387	20	23	23	C1	Blood (GTEx)	EpiXcan	0.998445	gtex_bl	0.999981
699	ENSG00000100380	ST13	-1.45596	-0.0978434	0.145403	0.0339898	0.0268847	0.00453379	0.0137093	15	18	18	C1	Blood (GTEx)	EpiXcan	0.998445	gtex_bl	0.999981
700	ENSG00000255389	Z97989.1	-1.45577	-0.044098	0.145457	0.081741	0.15924	4.05625e-13	3.62454e-12	48	59	59	C1	Blood (GTEx)	EpiXcan	0.998445	gtex_bl	0.999981
701	ENSG00000171681	ATF7IP	1.45571	0.103946	0.145472	0.0313252	0.0270414	0.00423163	0.0128305	33	37	37	C1	Blood (GTEx)	EpiXcan	0.998445	gtex_bl	0.999981
702	ENSG00000141627	DYM	-1.45554	-0.123069	0.145521	0.0187068	0.0350676	0.0010404	0.00341116	19	22	22	C1	Blood (GTEx)	EpiXcan	0.998445	gtex_bl	0.999981
703	ENSG00000198467	TPM2	1.45534	0.0532149	0.145576	0.099018	0.17115	4.81241e-14	4.65235e-13	20	23	23	C1	Blood (GTEx)	EpiXcan	0.998445	gtex_bl	0.999981
704	ENSG00000205534	SMG1P2	1.45438	0.197646	0.145842	0.0119056	0.0622411	1.14715e-05	4.85844e-05	9	16	16	C1	Blood (GTEx)	EpiXcan	0.998445	gtex_bl	0.999981
705	ENSG00000167103	PIP5KL1	-1.45398	-0.109731	0.145952	0.0180273	0.083228	3.14497e-07	1.59715e-06	13	16	16	C1	Blood (GTEx)	EpiXcan	0.998445	gtex_bl	0.999981
706	ENSG00000198000	NOL8	-1.45373	-0.103942	0.14602	0.0271841	0.0635012	6.0282e-06	2.63679e-05	18	19	19	C1	Blood (GTEx)	EpiXcan	0.998445	gtex_bl	0.999981
707	ENSG00000198604	BAZ1A	-1.45326	-1.94933	0.146152	6.80798e-05	0.0154228	0.032096	0.0849082	3	4	4	C1	Blood (GTEx)	EpiXcan	0.998445	gtex_bl	0.999981
708	ENSG00000078070	MCCC1	1.4531	0.0785315	0.146196	0.042701	0.0496239	7.64798e-05	0.00029102	19	22	22	C1	Blood (GTEx)	EpiXcan	0.998445	gtex_bl	0.999981
709	ENSG00000174194	AGAP8	1.45298	0.198281	0.146229	0.00705692	0.500287	8.99629e-52	1.04365e-49	18	41	41	C1	Blood (GTEx)	EpiXcan	0.998445	gtex_bl	0.999981
710	ENSG00000171984	C20orf196	-1.45292	-0.182948	0.146247	0.00943996	0.0316971	0.00186508	0.00591023	2	2	2	C1	Blood (GTEx)	EpiXcan	0.998445	gtex_bl	0.999981
711	ENSG00000178904	DPY19L3	-1.45039	-0.0566387	0.14695	0.1032	0.157805	1.37975e-13	1.28273e-12	37	46	46	C1	Blood (GTEx)	EpiXcan	0.998445	gtex_bl	0.999981
712	ENSG00000028203	VEZT	1.45036	0.123258	0.146958	0.0169875	0.0381696	0.000693658	0.00233748	10	18	18	C1	Blood (GTEx)	EpiXcan	0.998445	gtex_bl	0.999981
713	ENSG00000029364	SLC39A9	-1.44865	-0.0808537	0.147435	0.0490059	0.195456	3.43345e-16	3.96586e-15	8	11	11	C1	Blood (GTEx)	EpiXcan	0.998445	gtex_bl	0.999981
714	ENSG00000170322	NFRKB	1.44832	0.0430466	0.147527	0.184126	0.254905	1.88762e-21	3.28328e-20	18	21	21	C1	Blood (GTEx)	EpiXcan	0.998445	gtex_bl	0.999981
715	ENSG00000167895	TMC8	-1.44771	-0.0643053	0.147698	0.0703759	0.155711	5.78901e-13	5.09104e-12	21	27	27	C1	Blood (GTEx)	EpiXcan	0.998445	gtex_bl	0.999981
716	ENSG00000133216	EPHB2	-1.44736	-0.0641714	0.147796	0.0569768	0.131033	2.3772e-11	1.81328e-10	11	11	11	C1	Blood (GTEx)	EpiXcan	0.998445	gtex_bl	0.999981
717	ENSG00000152904	GGPS1	-1.44721	-0.0812543	0.147837	0.0385143	0.112268	1.09077e-09	7.22899e-09	11	12	12	C1	Blood (GTEx)	EpiXcan	0.998445	gtex_bl	0.999981
718	ENSG00000140450	ARRDC4	1.44633	0.0381884	0.148085	0.221221	0.470517	2.69996e-48	2.45035e-46	28	33	33	C1	Blood (GTEx)	EpiXcan	0.998445	gtex_bl	0.999981
719	ENSG00000184292	TACSTD2	1.44626	0.0299712	0.148106	0.324268	0.41392	4.06968e-40	2.2717e-38	36	40	40	C1	Blood (GTEx)	EpiXcan	0.998445	gtex_bl	0.999981
720	ENSG00000044090	CUL7	1.44533	0.054554	0.148366	0.0536309	0.11529	6.84275e-10	4.61522e-09	11	13	13	C1	Blood (GTEx)	EpiXcan	0.998445	gtex_bl	0.999981
721	ENSG00000048991	R3HDM1	1.44467	0.300839	0.148552	0.00490501	0.0123627	0.0549528	0.138823	4	5	5	C1	Blood (GTEx)	EpiXcan	0.998445	gtex_bl	0.999981
722	ENSG00000146281	PM20D2	-1.4441	-0.159156	0.148712	0.0102829	0.0100858	0.0834314	0.202669	11	13	13	C1	Blood (GTEx)	EpiXcan	0.998445	gtex_bl	0.999981
723	ENSG00000111364	DDX55	-1.44381	-0.0747596	0.148793	0.0375056	0.131426	4.59169e-11	3.41268e-10	15	22	22	C1	Blood (GTEx)	EpiXcan	0.998445	gtex_bl	0.999981
724	ENSG00000226380	AC016831.1	-1.44302	-0.178407	0.149016	0.0110519	0.0219147	0.0104682	0.0300788	9	11	11	C1	Blood (GTEx)	EpiXcan	0.998445	gtex_bl	0.999981
725	ENSG00000134014	ELP3	-1.44278	-0.0352428	0.149083	0.198582	0.366714	1.46353e-33	5.49999e-32	27	31	31	C1	Blood (GTEx)	EpiXcan	0.998445	gtex_bl	0.999981
726	ENSG00000163521	GLB1L	-1.44035	-0.0327393	0.14977	0.271445	0.406521	4.86051e-39	2.50363e-37	5	5	5	C1	Blood (GTEx)	EpiXcan	0.998445	gtex_bl	0.999981
727	ENSG00000106400	ZNHIT1	1.4384	0.115094	0.150321	0.0195103	0.042424	0.000325348	0.00114103	15	19	19	C1	Blood (GTEx)	EpiXcan	0.998445	gtex_bl	0.999981
728	ENSG00000237190	CDKN2AIPNL	-1.43831	-0.576838	0.150345	0.00081095	0.0159343	0.0287541	0.0767523	2	4	4	C1	Blood (GTEx)	EpiXcan	0.998445	gtex_bl	0.999981
729	ENSG00000237037	NDUFA6-AS1	-1.43801	-0.130491	0.150432	0.0202065	0.0377383	0.000669536	0.00225962	9	11	11	C1	Blood (GTEx)	EpiXcan	0.998445	gtex_bl	0.999981
730	ENSG00000151229	SLC2A13	1.43702	0.152382	0.150711	0.0107433	0.0207185	0.0126132	0.0357116	13	17	17	C1	Blood (GTEx)	EpiXcan	0.998445	gtex_bl	0.999981
731	ENSG00000161888	SPC24	-1.43681	-0.0879461	0.150773	0.0346468	0.0762897	9.56792e-07	4.62149e-06	12	17	17	C1	Blood (GTEx)	EpiXcan	0.998445	gtex_bl	0.999981
732	ENSG00000245937	LINC01184	-1.43626	-0.0593244	0.150929	0.0549298	0.072189	2.31779e-06	1.06958e-05	47	55	55	C1	Blood (GTEx)	EpiXcan	0.998445	gtex_bl	0.999981
733	ENSG00000204632	HLA-G	1.43431	0.0479297	0.151483	0.114755	0.154634	5.98436e-13	5.25246e-12	67	79	79	C1	Blood (GTEx)	EpiXcan	0.998445	gtex_bl	0.999981
734	ENSG00000197417	SHPK	1.43318	0.176488	0.151806	0.00880301	0.0134975	0.0454287	0.116908	6	10	10	C1	Blood (GTEx)	EpiXcan	0.998445	gtex_bl	0.999981
735	ENSG00000176022	B3GALT6	1.43282	0.0604075	0.151909	0.0627818	0.116516	9.12824e-10	6.08595e-09	11	13	13	C1	Blood (GTEx)	EpiXcan	0.998445	gtex_bl	0.999981
736	ENSG00000129993	CBFA2T3	1.43282	0.099302	0.15191	0.0283023	0.0561345	3.21949e-05	0.000128481	31	45	45	C1	Blood (GTEx)	EpiXcan	0.998445	gtex_bl	0.999981
737	ENSG00000119669	IRF2BPL	-1.43266	-0.23332	0.151955	0.00507318	0.0185773	0.0177582	0.0489386	3	3	3	C1	Blood (GTEx)	EpiXcan	0.998445	gtex_bl	0.999981
738	ENSG00000257017	HP	1.43233	0.0864557	0.152049	0.032777	0.0794686	6.45237e-07	3.17057e-06	18	25	25	C1	Blood (GTEx)	EpiXcan	0.998445	gtex_bl	0.999981
739	ENSG00000104972	LILRB1	-1.4315	-0.0492849	0.152287	0.139604	0.178104	1.28284e-15	1.40167e-14	76	99	99	C1	Blood (GTEx)	EpiXcan	0.998445	gtex_bl	0.999981
740	ENSG00000206503	HLA-A	-1.43127	-0.0540079	0.152353	0.0883519	0.148162	2.1373e-12	1.79331e-11	24	29	29	C1	Blood (GTEx)	EpiXcan	0.998445	gtex_bl	0.999981
741	ENSG00000109083	IFT20	-1.43113	-0.0668348	0.152393	0.0799378	0.0313577	0.00203174	0.00641397	48	55	55	C1	Blood (GTEx)	EpiXcan	0.998445	gtex_bl	0.999981
742	ENSG00000141519	CCDC40	1.43085	0.0851293	0.152474	0.0433616	0.107329	3.33833e-09	2.10775e-08	23	27	27	C1	Blood (GTEx)	EpiXcan	0.998445	gtex_bl	0.999981
743	ENSG00000047056	WDR37	1.43055	0.169743	0.15256	0.00783137	0.050094	9.64513e-05	0.000362161	6	10	10	C1	Blood (GTEx)	EpiXcan	0.998445	gtex_bl	0.999981
744	ENSG00000005206	SPPL2B	-1.42861	-0.11236	0.153115	0.024504	0.0133826	0.0435754	0.112466	22	26	26	C1	Blood (GTEx)	EpiXcan	0.998445	gtex_bl	0.999981
745	ENSG00000164300	SERINC5	1.42838	0.306756	0.153184	0.00252333	0.0119719	0.0603041	0.151197	4	5	5	C1	Blood (GTEx)	EpiXcan	0.998445	gtex_bl	0.999981
746	ENSG00000212719	C17orf51	-1.42832	-0.0597963	0.153199	0.180002	0.256657	3.35851e-22	6.16312e-21	16	18	18	C1	Blood (GTEx)	EpiXcan	0.998445	gtex_bl	0.999981
747	ENSG00000096063	SRPK1	1.42749	0.0903184	0.153439	0.0346515	0.046484	0.000136038	0.000502041	40	46	46	C1	Blood (GTEx)	EpiXcan	0.998445	gtex_bl	0.999981
748	ENSG00000111906	HDDC2	-1.42622	-0.0664693	0.153806	0.0646966	0.391213	1.10494e-36	4.83311e-35	34	45	45	C1	Blood (GTEx)	EpiXcan	0.998445	gtex_bl	0.999981
749	ENSG00000166845	C18orf54	1.42605	0.33126	0.153854	0.00253545	0.0367966	0.00077972	0.00260251	11	16	16	C1	Blood (GTEx)	EpiXcan	0.998445	gtex_bl	0.999981
750	ENSG00000069869	NEDD4	1.42498	0.111601	0.154163	0.0132801	0.0810405	3.02694e-07	1.54014e-06	13	14	14	C1	Blood (GTEx)	EpiXcan	0.998445	gtex_bl	0.999981
751	ENSG00000239672	NME1	1.42375	0.0816748	0.154519	0.0408211	0.079473	5.67376e-07	2.80139e-06	13	14	14	C1	Blood (GTEx)	EpiXcan	0.998445	gtex_bl	0.999981
752	ENSG00000153933	DGKE	1.42352	0.171404	0.154585	0.0105369	0.0169168	0.0249775	0.0673589	7	8	8	C1	Blood (GTEx)	EpiXcan	0.998445	gtex_bl	0.999981
753	ENSG00000143537	ADAM15	1.42323	0.0575808	0.154671	0.0649146	0.183371	3.73979e-15	3.94096e-14	3	4	4	C1	Blood (GTEx)	EpiXcan	0.998445	gtex_bl	0.999981
754	ENSG00000137411	VARS2	-1.42317	-0.0247401	0.154687	0.415476	0.540559	3.68703e-58	5.8558e-56	34	41	41	C1	Blood (GTEx)	EpiXcan	0.998445	gtex_bl	0.999981
755	ENSG00000189337	KAZN	-1.42233	-0.0374881	0.154932	0.224476	0.464702	6.99573e-47	5.7969e-45	85	105	105	C1	Blood (GTEx)	EpiXcan	0.998445	gtex_bl	0.999981
756	ENSG00000100116	GCAT	-1.42049	-0.0289247	0.155464	0.320424	0.262356	5.19622e-23	9.98887e-22	92	105	105	C1	Blood (GTEx)	EpiXcan	0.998445	gtex_bl	0.999981
757	ENSG00000248905	FMN1	-1.41936	-0.0417656	0.155794	0.138372	0.206595	1.78747e-17	2.3018e-16	36	41	41	C1	Blood (GTEx)	EpiXcan	0.998445	gtex_bl	0.999981
758	ENSG00000103226	NOMO3	-1.41895	-0.0415578	0.155915	0.246668	0.34829	4.43341e-31	1.42178e-29	62	76	76	C1	Blood (GTEx)	EpiXcan	0.998445	gtex_bl	0.999981
759	ENSG00000113971	NPHP3	-1.41829	-0.0360378	0.156106	0.188185	0.383723	1.3884e-35	5.78832e-34	10	12	12	C1	Blood (GTEx)	EpiXcan	0.998445	gtex_bl	0.999981
760	ENSG00000138829	FBN2	-1.41766	-0.0306465	0.15629	0.267756	0.357107	1.58228e-32	5.58445e-31	40	45	45	C1	Blood (GTEx)	EpiXcan	0.998445	gtex_bl	0.999981
761	ENSG00000105612	DNASE2	1.41717	0.0720388	0.156434	0.0517316	0.0958984	3.47633e-08	1.96849e-07	34	44	44	C1	Blood (GTEx)	EpiXcan	0.998445	gtex_bl	0.999981
762	ENSG00000070371	CLTCL1	1.41568	0.0987672	0.156869	0.0332273	0.138607	2.13168e-11	1.63629e-10	17	29	29	C1	Blood (GTEx)	EpiXcan	0.998445	gtex_bl	0.999981
763	ENSG00000133794	ARNTL	1.41558	0.0603303	0.156897	0.0675689	0.127631	1.15113e-10	8.24772e-10	11	13	13	C1	Blood (GTEx)	EpiXcan	0.998445	gtex_bl	0.999981
764	ENSG00000122692	SMU1	1.41494	0.111337	0.157086	0.0251277	0.090135	7.59759e-08	4.13037e-07	7	8	8	C1	Blood (GTEx)	EpiXcan	0.998445	gtex_bl	0.999981
765	ENSG00000169567	HINT1	-1.41468	-0.119189	0.157162	0.0256783	0.0230156	0.00818905	0.0238694	17	18	18	C1	Blood (GTEx)	EpiXcan	0.998445	gtex_bl	0.999981
766	ENSG00000156384	SFR1	-1.41461	-0.168426	0.157182	0.00974499	0.0195588	0.0152956	0.0426275	7	9	9	C1	Blood (GTEx)	EpiXcan	0.998445	gtex_bl	0.999981
767	ENSG00000118046	STK11	-1.41433	-0.0765861	0.157266	0.0551589	0.133641	3.85347e-11	2.88491e-10	21	23	23	C1	Blood (GTEx)	EpiXcan	0.998445	gtex_bl	0.999981
768	ENSG00000141682	PMAIP1	1.414	0.246981	0.157361	0.0045425	0.0118699	0.059642	0.149677	7	9	9	C1	Blood (GTEx)	EpiXcan	0.998445	gtex_bl	0.999981
769	ENSG00000268362	AC092279.1	-1.41368	-0.0330424	0.157457	0.240147	0.412258	5.17147e-39	2.64339e-37	40	48	48	C1	Blood (GTEx)	EpiXcan	0.998445	gtex_bl	0.999981
770	ENSG00000156398	SFXN2	1.41167	0.147739	0.158048	0.0113995	0.0299547	0.00272693	0.00845851	6	8	8	C1	Blood (GTEx)	EpiXcan	0.998445	gtex_bl	0.999981
771	ENSG00000196526	AFAP1	1.41151	0.0240703	0.158094	0.469846	0.608616	1.34715e-71	5.28597e-69	39	45	45	C1	Blood (GTEx)	EpiXcan	0.998445	gtex_bl	0.999981
772	ENSG00000184898	RBM43	1.41123	0.0494746	0.158177	0.120242	0.235665	6.15905e-20	9.60138e-19	26	29	29	C1	Blood (GTEx)	EpiXcan	0.998445	gtex_bl	0.999981
773	ENSG00000117475	BLZF1	-1.41106	-0.124248	0.158226	0.0200844	0.116365	1.18396e-09	7.83103e-09	21	28	28	C1	Blood (GTEx)	EpiXcan	0.998445	gtex_bl	0.999981
774	ENSG00000214530	STARD10	1.4109	0.0874195	0.158274	0.0338812	0.231639	1.26814e-19	1.92471e-18	6	9	9	C1	Blood (GTEx)	EpiXcan	0.998445	gtex_bl	0.999981
775	ENSG00000113231	PDE8B	1.41033	0.093643	0.158441	0.029267	0.109139	3.02647e-09	1.91932e-08	11	16	16	C1	Blood (GTEx)	EpiXcan	0.998445	gtex_bl	0.999981
776	ENSG00000071243	ING3	-1.40952	-0.125627	0.158682	0.0171166	0.0210591	0.0111766	0.0319013	18	18	18	C1	Blood (GTEx)	EpiXcan	0.998445	gtex_bl	0.999981
777	ENSG00000231064	AC234582.1	-1.40873	-0.994534	0.158915	0.000262255	0.0898372	1.1467e-07	6.08758e-07	4	7	7	C1	Blood (GTEx)	EpiXcan	0.998445	gtex_bl	0.999981
778	ENSG00000198342	ZNF442	1.40825	0.107852	0.159058	0.0274074	0.0356206	0.00103555	0.00339692	27	29	29	C1	Blood (GTEx)	EpiXcan	0.998445	gtex_bl	0.999981
779	ENSG00000100030	MAPK1	1.40777	0.0660084	0.159201	0.0591801	0.0419889	0.000357313	0.00124756	42	68	68	C1	Blood (GTEx)	EpiXcan	0.998445	gtex_bl	0.999981
780	ENSG00000101421	CHMP4B	-1.40768	-0.0489192	0.159226	0.111623	0.118358	5.46068e-10	3.70554e-09	29	35	35	C1	Blood (GTEx)	EpiXcan	0.998445	gtex_bl	0.999981
781	ENSG00000167543	TP53I13	1.40736	0.160827	0.159321	0.00890202	0.0303235	0.00247559	0.00772016	3	4	4	C1	Blood (GTEx)	EpiXcan	0.998445	gtex_bl	0.999981
782	ENSG00000165487	MICU2	1.40728	0.173533	0.159345	0.00868116	0.0211655	0.0119264	0.0339037	7	8	8	C1	Blood (GTEx)	EpiXcan	0.998445	gtex_bl	0.999981
783	ENSG00000147883	CDKN2B	1.40709	0.108351	0.1594	0.0264805	0.166098	3.17813e-14	3.1245e-13	1	2	2	C1	Blood (GTEx)	EpiXcan	0.998445	gtex_bl	0.999981
784	ENSG00000223508	RPL23AP53	-1.40542	-0.0581785	0.159898	0.0727104	0.0857598	1.30747e-07	6.89716e-07	74	101	101	C1	Blood (GTEx)	EpiXcan	0.998445	gtex_bl	0.999981
785	ENSG00000188599	NPIPP1	1.40475	0.0645348	0.160095	0.0481554	0.340784	1.45049e-30	4.55317e-29	14	22	22	C1	Blood (GTEx)	EpiXcan	0.998445	gtex_bl	0.999981
786	ENSG00000116171	SCP2	-1.40462	-0.0683044	0.160134	0.0568724	0.141864	1.09986e-11	8.69786e-11	21	24	24	C1	Blood (GTEx)	EpiXcan	0.998445	gtex_bl	0.999981
787	ENSG00000101150	TPD52L2	1.40399	0.187753	0.160321	0.0115577	0.0206377	0.0124522	0.0353007	13	14	14	C1	Blood (GTEx)	EpiXcan	0.998445	gtex_bl	0.999981
788	ENSG00000002933	TMEM176A	1.40319	0.0352824	0.160559	0.215556	0.582872	1.00516e-66	2.57881e-64	10	13	13	C1	Blood (GTEx)	EpiXcan	0.998445	gtex_bl	0.999981
789	ENSG00000261799	AC007406.5	1.40203	0.153925	0.160905	0.0142692	0.0663469	4.75322e-06	2.11305e-05	11	14	14	C1	Blood (GTEx)	EpiXcan	0.998445	gtex_bl	0.999981
790	ENSG00000196950	SLC39A10	-1.40127	-0.133142	0.161132	0.0172453	0.0281725	0.00355616	0.0108789	29	35	35	C1	Blood (GTEx)	EpiXcan	0.998445	gtex_bl	0.999981
791	ENSG00000204642	HLA-F	1.40106	0.0472835	0.161196	0.100891	0.300963	2.93064e-26	6.94453e-25	19	24	24	C1	Blood (GTEx)	EpiXcan	0.998445	gtex_bl	0.999981
792	ENSG00000198131	ZNF544	1.40089	0.0836875	0.161247	0.0427215	0.0428134	0.000290937	0.00102873	29	39	39	C1	Blood (GTEx)	EpiXcan	0.998445	gtex_bl	0.999981
793	ENSG00000231365	AL359915.2	-1.40025	-0.0701355	0.161439	0.0430513	0.0870129	1.87234e-07	9.69025e-07	19	21	21	C1	Blood (GTEx)	EpiXcan	0.998445	gtex_bl	0.999981
794	ENSG00000134283	PPHLN1	1.39997	0.0806304	0.161522	0.0523721	0.0430811	0.000250988	0.000896501	29	34	34	C1	Blood (GTEx)	EpiXcan	0.998445	gtex_bl	0.999981
795	ENSG00000258289	CHURC1	-1.39958	-0.0199295	0.161639	0.499924	0.690098	1.27614e-92	1.7025e-89	21	24	24	C1	Blood (GTEx)	EpiXcan	0.998445	gtex_bl	0.999981
796	ENSG00000105993	DNAJB6	-1.39931	-0.0815607	0.16172	0.0464881	0.152287	1.2471e-12	1.06719e-11	3	3	3	C1	Blood (GTEx)	EpiXcan	0.998445	gtex_bl	0.999981
797	ENSG00000156253	RWDD2B	1.39829	0.181132	0.162027	0.00931244	0.0885328	1.20379e-07	6.37013e-07	6	8	8	C1	Blood (GTEx)	EpiXcan	0.998445	gtex_bl	0.999981
798	ENSG00000163935	SFMBT1	1.39804	0.0925225	0.1621	0.0314077	0.053151	4.07418e-05	0.000160547	15	16	16	C1	Blood (GTEx)	EpiXcan	0.998445	gtex_bl	0.999981
799	ENSG00000054282	SDCCAG8	1.39713	0.0389577	0.162374	0.178801	0.257271	8.91951e-22	1.57819e-20	43	49	49	C1	Blood (GTEx)	EpiXcan	0.998445	gtex_bl	0.999981
800	ENSG00000117010	ZNF684	1.39671	0.140431	0.162501	0.0153281	0.0469264	0.000157998	0.000577968	22	26	26	C1	Blood (GTEx)	EpiXcan	0.998445	gtex_bl	0.999981
801	ENSG00000261490	AC005674.2	-1.39602	-0.110098	0.162708	0.0228805	0.105931	5.54108e-09	3.41764e-08	12	17	17	C1	Blood (GTEx)	EpiXcan	0.998445	gtex_bl	0.999981
802	ENSG00000170921	TANC2	1.39587	0.227522	0.162753	0.00761193	0.0374001	0.000718874	0.00241331	8	11	11	C1	Blood (GTEx)	EpiXcan	0.998445	gtex_bl	0.999981
803	ENSG00000187796	CARD9	1.39459	0.0410014	0.163138	0.148193	0.274217	1.90133e-23	3.73574e-22	33	37	37	C1	Blood (GTEx)	EpiXcan	0.998445	gtex_bl	0.999981
804	ENSG00000149541	B3GAT3	1.39369	0.153919	0.163412	0.0159063	0.0133706	0.0459451	0.118126	11	14	14	C1	Blood (GTEx)	EpiXcan	0.998445	gtex_bl	0.999981
805	ENSG00000273344	PAXIP1-AS1	-1.39354	-0.108011	0.163458	0.0382964	0.0663061	5.23563e-06	2.31057e-05	20	23	23	C1	Blood (GTEx)	EpiXcan	0.998445	gtex_bl	0.999981
806	ENSG00000197183	NOL4L	1.3933	0.119296	0.16353	0.0244915	0.166579	9.81528e-14	9.28692e-13	29	36	36	C1	Blood (GTEx)	EpiXcan	0.998445	gtex_bl	0.999981
807	ENSG00000122873	CISD1	1.39296	0.0410309	0.163633	0.122606	0.291265	1.95692e-25	4.35849e-24	31	38	38	C1	Blood (GTEx)	EpiXcan	0.998445	gtex_bl	0.999981
808	ENSG00000261338	AC021016.2	1.39279	0.0371768	0.163684	0.209235	0.258636	5.15169e-22	9.27512e-21	42	49	49	C1	Blood (GTEx)	EpiXcan	0.998445	gtex_bl	0.999981
809	ENSG00000171714	ANO5	1.39201	0.0809656	0.163919	0.0489724	0.0521993	6.34734e-05	0.000244598	21	24	24	C1	Blood (GTEx)	EpiXcan	0.998445	gtex_bl	0.999981
810	ENSG00000178996	SNX18	-1.39141	-0.355328	0.1641	0.00252851	0.0206869	0.0127218	0.0359884	1	1	1	C1	Blood (GTEx)	EpiXcan	0.998445	gtex_bl	0.999981
811	ENSG00000130338	TULP4	-1.39128	-0.105334	0.164141	0.0214884	0.0939426	5.68129e-08	3.12424e-07	15	19	19	C1	Blood (GTEx)	EpiXcan	0.998445	gtex_bl	0.999981
812	ENSG00000023892	DEF6	1.39125	0.0560234	0.164151	0.0807476	0.214286	7.14367e-18	9.57827e-17	21	26	26	C1	Blood (GTEx)	EpiXcan	0.998445	gtex_bl	0.999981
813	ENSG00000145555	MYO10	-1.38889	-0.228761	0.164868	0.00408584	0.0132359	0.044011	0.113481	7	9	9	C1	Blood (GTEx)	EpiXcan	0.998445	gtex_bl	0.999981
814	ENSG00000110108	TMEM109	-1.38824	-0.255113	0.165063	0.00413317	0.0173206	0.0226728	0.0615043	5	6	6	C1	Blood (GTEx)	EpiXcan	0.998445	gtex_bl	0.999981
815	ENSG00000255717	SNHG1	-1.38818	-0.0962914	0.165084	0.0329961	0.0169518	0.0249369	0.0672631	33	37	37	C1	Blood (GTEx)	EpiXcan	0.998445	gtex_bl	0.999981
816	ENSG00000198502	HLA-DRB5	-1.38794	-0.0321358	0.165157	0.262717	0.587054	8.60196e-68	2.44168e-65	68	88	88	C1	Blood (GTEx)	EpiXcan	0.998445	gtex_bl	0.999981
817	ENSG00000101751	POLI	-1.38762	-0.0507569	0.165254	0.10252	0.284546	1.0641e-24	2.26775e-23	38	45	45	C1	Blood (GTEx)	EpiXcan	0.998445	gtex_bl	0.999981
818	ENSG00000237438	CECR7	1.38591	0.148072	0.165775	0.0167789	0.167424	7.10739e-14	6.78738e-13	19	26	26	C1	Blood (GTEx)	EpiXcan	0.998445	gtex_bl	0.999981
819	ENSG00000161203	AP2M1	1.38548	0.128617	0.165905	0.0164474	0.0466315	0.000129416	0.000479062	12	14	14	C1	Blood (GTEx)	EpiXcan	0.998445	gtex_bl	0.999981
820	ENSG00000172890	NADSYN1	1.38502	0.0368887	0.166046	0.159867	0.335535	2.68631e-31	8.741e-30	17	22	22	C1	Blood (GTEx)	EpiXcan	0.998445	gtex_bl	0.999981
821	ENSG00000197321	SVIL	-1.38479	-0.081312	0.166116	0.043488	0.0655772	5.83858e-06	2.56141e-05	45	57	57	C1	Blood (GTEx)	EpiXcan	0.998445	gtex_bl	0.999981
822	ENSG00000124570	SERPINB6	1.38371	0.0381132	0.166448	0.13783	0.291507	5.11026e-25	1.11399e-23	10	12	12	C1	Blood (GTEx)	EpiXcan	0.998445	gtex_bl	0.999981
823	ENSG00000133895	MEN1	-1.38327	-0.140595	0.166584	0.0108623	0.0477423	0.000135654	0.000500764	11	14	14	C1	Blood (GTEx)	EpiXcan	0.998445	gtex_bl	0.999981
824	ENSG00000162066	AMDHD2	1.38321	0.0622134	0.166602	0.0466404	0.0181452	0.0192359	0.0527387	34	42	42	C1	Blood (GTEx)	EpiXcan	0.998445	gtex_bl	0.999981
825	ENSG00000100083	GGA1	-1.3826	-0.060742	0.166786	0.0706492	0.109824	2.84901e-09	1.81253e-08	38	48	48	C1	Blood (GTEx)	EpiXcan	0.998445	gtex_bl	0.999981
826	ENSG00000172239	PAIP1	-1.38159	-0.187552	0.167098	0.00530817	0.0302071	0.00262258	0.00814998	4	4	4	C1	Blood (GTEx)	EpiXcan	0.998445	gtex_bl	0.999981
827	ENSG00000106330	MOSPD3	1.3809	0.0266716	0.167309	0.315566	0.470488	4.49742e-48	3.92158e-46	7	9	9	C1	Blood (GTEx)	EpiXcan	0.998445	gtex_bl	0.999981
828	ENSG00000176209	SMIM19	-1.38084	-0.0733628	0.167327	0.0490911	0.204393	6.46462e-17	7.97821e-16	24	30	30	C1	Blood (GTEx)	EpiXcan	0.998445	gtex_bl	0.999981
829	ENSG00000162383	SLC1A7	1.38076	0.0597799	0.167352	0.0842343	0.0879719	9.95628e-08	5.32799e-07	55	68	68	C1	Blood (GTEx)	EpiXcan	0.998445	gtex_bl	0.999981
830	ENSG00000099337	KCNK6	1.38028	0.168609	0.1675	0.00925784	0.044658	0.000203755	0.000733879	4	5	5	C1	Blood (GTEx)	EpiXcan	0.998445	gtex_bl	0.999981
831	ENSG00000144597	EAF1	1.37896	0.0813776	0.167908	0.0342705	0.0793391	5.96635e-07	2.94042e-06	14	15	15	C1	Blood (GTEx)	EpiXcan	0.998445	gtex_bl	0.999981
832	ENSG00000173218	VANGL1	1.37803	0.0547668	0.168195	0.0708865	0.0474442	0.000144918	0.00053275	31	34	34	C1	Blood (GTEx)	EpiXcan	0.998445	gtex_bl	0.999981
833	ENSG00000179115	FARSA	1.37764	0.105984	0.168314	0.0207017	0.0176943	0.0218805	0.0595245	12	17	17	C1	Blood (GTEx)	EpiXcan	0.998445	gtex_bl	0.999981
834	ENSG00000267270	PARD6G-AS1	-1.37741	-0.112279	0.168386	0.0215145	0.0389487	0.00058379	0.00198733	29	32	32	C1	Blood (GTEx)	EpiXcan	0.998445	gtex_bl	0.999981
835	ENSG00000198677	TTC37	1.37721	0.0429335	0.168447	0.138472	0.289603	1.7936e-25	4.01484e-24	29	31	31	C1	Blood (GTEx)	EpiXcan	0.998445	gtex_bl	0.999981
836	ENSG00000145743	FBXL17	-1.37695	-0.131944	0.168528	0.0146253	0.0287624	0.00253873	0.00790044	5	6	6	C1	Blood (GTEx)	EpiXcan	0.998445	gtex_bl	0.999981
837	ENSG00000172273	HINFP	-1.37651	-0.0933797	0.168664	0.0356102	0.0260149	0.00482787	0.0145359	31	40	40	C1	Blood (GTEx)	EpiXcan	0.998445	gtex_bl	0.999981
838	ENSG00000183762	KREMEN1	1.37614	0.0886039	0.168777	0.0304792	0.154857	2.71638e-13	2.46861e-12	19	23	23	C1	Blood (GTEx)	EpiXcan	0.998445	gtex_bl	0.999981
839	ENSG00000198089	SFI1	-1.37601	-0.0929357	0.16882	0.0382575	0.122858	3.43946e-10	2.36525e-09	14	21	21	C1	Blood (GTEx)	EpiXcan	0.998445	gtex_bl	0.999981
840	ENSG00000134996	OSTF1	1.3757	0.058778	0.168913	0.0762526	0.186719	7.03159e-16	7.80436e-15	21	22	22	C1	Blood (GTEx)	EpiXcan	0.998445	gtex_bl	0.999981
841	ENSG00000172794	RAB37	-1.37423	-0.320629	0.169369	0.00345472	0.0172108	0.0219523	0.0597077	4	5	5	C1	Blood (GTEx)	EpiXcan	0.998445	gtex_bl	0.999981
842	ENSG00000100297	MCM5	-1.37394	-0.100761	0.169459	0.0237769	0.0657393	5.04835e-06	2.23457e-05	2	3	3	C1	Blood (GTEx)	EpiXcan	0.998445	gtex_bl	0.999981
843	ENSG00000103472	RRN3P2	-1.3736	-0.103072	0.169565	0.0273323	0.144271	5.91031e-12	4.76935e-11	18	32	32	C1	Blood (GTEx)	EpiXcan	0.998445	gtex_bl	0.999981
844	ENSG00000188677	PARVB	1.37308	0.115057	0.169728	0.0225054	0.0354215	0.00101474	0.00333193	24	35	35	C1	Blood (GTEx)	EpiXcan	0.998445	gtex_bl	0.999981
845	ENSG00000251615	AC104825.2	-1.37229	-0.087602	0.169973	0.0316542	0.100026	2.15928e-08	1.24867e-07	15	18	18	C1	Blood (GTEx)	EpiXcan	0.998445	gtex_bl	0.999981
846	ENSG00000163507	KIAA1524	-1.37205	-0.128056	0.170049	0.0180172	0.0849434	1.98099e-07	1.02396e-06	5	6	6	C1	Blood (GTEx)	EpiXcan	0.998445	gtex_bl	0.999981
847	ENSG00000104450	SPAG1	-1.37163	-0.067632	0.170178	0.0517356	0.155222	7.26802e-13	6.33329e-12	10	13	13	C1	Blood (GTEx)	EpiXcan	0.998445	gtex_bl	0.999981
848	ENSG00000144199	FAHD2B	1.37141	0.0959715	0.170247	0.0500549	0.0323978	0.0018361	0.00582115	27	30	30	C1	Blood (GTEx)	EpiXcan	0.998445	gtex_bl	0.999981
849	ENSG00000272047	GTF2H5	1.3689	0.0916187	0.17103	0.0286542	0.0266581	0.00484782	0.0145927	31	34	34	C1	Blood (GTEx)	EpiXcan	0.998445	gtex_bl	0.999981
850	ENSG00000254682	AP002387.1	1.36817	0.0301358	0.171258	0.212558	0.366285	3.55204e-35	1.45361e-33	33	39	39	C1	Blood (GTEx)	EpiXcan	0.998445	gtex_bl	0.999981
851	ENSG00000169689	CENPX	-1.36814	-0.244331	0.171269	0.00475852	0.0289874	0.00310707	0.00957087	6	7	7	C1	Blood (GTEx)	EpiXcan	0.998445	gtex_bl	0.999981
852	ENSG00000186792	HYAL3	-1.36787	-0.0315631	0.171354	0.235312	0.224243	1.12988e-18	1.61045e-17	30	38	38	C1	Blood (GTEx)	EpiXcan	0.998445	gtex_bl	0.999981
853	ENSG00000185298	CCDC137	-1.36774	-0.130204	0.171392	0.0139086	0.0923241	5.30816e-08	2.93113e-07	10	12	12	C1	Blood (GTEx)	EpiXcan	0.998445	gtex_bl	0.999981
854	ENSG00000160948	VPS28	1.36627	0.0258338	0.171854	0.243008	0.366788	1.70251e-33	6.34445e-32	25	28	28	C1	Blood (GTEx)	EpiXcan	0.998445	gtex_bl	0.999981
855	ENSG00000197299	BLM	-1.36612	-0.0989226	0.171901	0.0216175	0.116892	1.09703e-09	7.26684e-09	2	5	5	C1	Blood (GTEx)	EpiXcan	0.998445	gtex_bl	0.999981
856	ENSG00000163607	GTPBP8	1.36394	0.0951002	0.172588	0.0271035	0.0268399	0.00390446	0.011898	20	20	20	C1	Blood (GTEx)	EpiXcan	0.998445	gtex_bl	0.999981
857	ENSG00000117479	SLC19A2	-1.36382	-0.225315	0.172625	0.0049981	0.0158806	0.0302505	0.0803449	8	9	9	C1	Blood (GTEx)	EpiXcan	0.998445	gtex_bl	0.999981
858	ENSG00000180353	HCLS1	-1.363	-0.0468945	0.172882	0.109009	0.130605	7.30377e-11	5.33916e-10	50	57	57	C1	Blood (GTEx)	EpiXcan	0.998445	gtex_bl	0.999981
859	ENSG00000013583	HEBP1	1.36252	0.0652631	0.173033	0.0591689	0.121749	1.16653e-10	8.34799e-10	6	6	6	C1	Blood (GTEx)	EpiXcan	0.998445	gtex_bl	0.999981
860	ENSG00000254470	AP5B1	-1.36245	-0.504616	0.173055	0.00102289	0.0174789	0.0221984	0.0603276	5	7	7	C1	Blood (GTEx)	EpiXcan	0.998445	gtex_bl	0.999981
861	ENSG00000106565	TMEM176B	1.36188	0.0316868	0.173237	0.252498	0.589201	2.4215e-68	7.3421e-66	18	24	24	C1	Blood (GTEx)	EpiXcan	0.998445	gtex_bl	0.999981
862	ENSG00000125734	GPR108	-1.36186	-0.102826	0.173243	0.045439	0.127524	1.04802e-10	7.54136e-10	45	54	54	C1	Blood (GTEx)	EpiXcan	0.998445	gtex_bl	0.999981
863	ENSG00000172667	ZMAT3	-1.36119	-0.101791	0.173455	0.0260751	0.153093	1.30823e-12	1.11807e-11	25	28	28	C1	Blood (GTEx)	EpiXcan	0.998445	gtex_bl	0.999981
864	ENSG00000077984	CST7	1.3607	0.0273942	0.173607	0.324542	0.386085	6.64074e-36	2.82147e-34	66	78	78	C1	Blood (GTEx)	EpiXcan	0.998445	gtex_bl	0.999981
865	ENSG00000050820	BCAR1	1.35952	0.152383	0.173981	0.00932946	0.0140586	0.0404498	0.105152	18	22	22	C1	Blood (GTEx)	EpiXcan	0.998445	gtex_bl	0.999981
866	ENSG00000120314	WDR55	1.35947	0.23848	0.173998	0.00463153	0.046783	0.000128493	0.000475779	5	7	7	C1	Blood (GTEx)	EpiXcan	0.998445	gtex_bl	0.999981
867	ENSG00000064666	CNN2	1.35916	0.0462565	0.174095	0.1241	0.331012	1.69854e-29	4.95847e-28	13	21	21	C1	Blood (GTEx)	EpiXcan	0.998445	gtex_bl	0.999981
868	ENSG00000102554	KLF5	-1.35892	-0.142321	0.174171	0.0125035	0.021966	0.0093017	0.0269243	5	7	7	C1	Blood (GTEx)	EpiXcan	0.998445	gtex_bl	0.999981
869	ENSG00000130227	XPO7	-1.35725	-0.219854	0.174701	0.00522861	0.0135826	0.0425541	0.110086	12	16	16	C1	Blood (GTEx)	EpiXcan	0.998445	gtex_bl	0.999981
870	ENSG00000172638	EFEMP2	1.35707	0.077485	0.174759	0.0338326	0.076353	9.67813e-07	4.67303e-06	8	11	11	C1	Blood (GTEx)	EpiXcan	0.998445	gtex_bl	0.999981
871	ENSG00000069849	ATP1B3	1.35694	0.293043	0.1748	0.00250075	0.0254401	0.0057524	0.0171224	1	1	1	C1	Blood (GTEx)	EpiXcan	0.998445	gtex_bl	0.999981
872	ENSG00000103549	RNF40	1.3549	0.0559337	0.175451	0.0800464	0.125762	1.68832e-10	1.18672e-09	31	38	38	C1	Blood (GTEx)	EpiXcan	0.998445	gtex_bl	0.999981
873	ENSG00000183696	UPP1	1.35245	0.315223	0.176231	0.0025223	0.012041	0.0569558	0.143503	7	12	12	C1	Blood (GTEx)	EpiXcan	0.998445	gtex_bl	0.999981
874	ENSG00000204859	ZBTB48	-1.35237	-0.210906	0.176256	0.00504149	0.109544	1.71162e-09	1.10902e-08	8	12	12	C1	Blood (GTEx)	EpiXcan	0.998445	gtex_bl	0.999981
875	ENSG00000139926	FRMD6	-1.35176	-0.207882	0.176453	0.00610019	0.010376	0.0770046	0.188741	5	5	5	C1	Blood (GTEx)	EpiXcan	0.998445	gtex_bl	0.999981
876	ENSG00000076555	ACACB	1.35094	0.0464213	0.176714	0.117712	0.188546	2.04534e-16	2.4212e-15	13	16	16	C1	Blood (GTEx)	EpiXcan	0.998445	gtex_bl	0.999981
877	ENSG00000101294	HM13	1.34932	0.0427698	0.177233	0.100505	0.215252	6.34625e-18	8.55205e-17	26	31	31	C1	Blood (GTEx)	EpiXcan	0.998445	gtex_bl	0.999981
878	ENSG00000122481	RWDD3	-1.34739	-0.0560445	0.177853	0.086099	0.0741099	1.32501e-06	6.31335e-06	36	41	41	C1	Blood (GTEx)	EpiXcan	0.998445	gtex_bl	0.999981
879	ENSG00000136122	BORA	1.34605	0.103219	0.178287	0.0379661	0.0895071	4.0362e-08	2.26058e-07	4	5	5	C1	Blood (GTEx)	EpiXcan	0.998445	gtex_bl	0.999981
880	ENSG00000213713	PIGCP1	1.34542	0.0490167	0.17849	0.094125	0.188008	1.91581e-15	2.07122e-14	34	38	38	C1	Blood (GTEx)	EpiXcan	0.998445	gtex_bl	0.999981
881	ENSG00000196072	BLOC1S2	-1.34504	-0.116887	0.178613	0.0188023	0.030123	0.00220213	0.00690611	7	8	8	C1	Blood (GTEx)	EpiXcan	0.998445	gtex_bl	0.999981
882	ENSG00000161267	BDH1	-1.34497	-0.329694	0.178634	0.00205638	0.0270225	0.00382669	0.011677	4	5	5	C1	Blood (GTEx)	EpiXcan	0.998445	gtex_bl	0.999981
883	ENSG00000133612	AGAP3	-1.34381	-0.0397692	0.17901	0.1564	0.181453	1.02907e-15	1.1318e-14	54	70	70	C1	Blood (GTEx)	EpiXcan	0.998445	gtex_bl	0.999981
884	ENSG00000111652	COPS7A	-1.34285	-0.139478	0.179321	0.0119723	0.0144178	0.0359929	0.0943567	3	3	3	C1	Blood (GTEx)	EpiXcan	0.998445	gtex_bl	0.999981
885	ENSG00000068097	HEATR6	-1.3425	-0.0344164	0.179435	0.161177	0.289994	2.03077e-25	4.50791e-24	11	13	13	C1	Blood (GTEx)	EpiXcan	0.998445	gtex_bl	0.999981
886	ENSG00000135074	ADAM19	1.3418	0.0449975	0.179661	0.147678	0.128007	1.19725e-10	8.54145e-10	69	79	79	C1	Blood (GTEx)	EpiXcan	0.998445	gtex_bl	0.999981
887	ENSG00000139998	RAB15	-1.34108	-0.0617646	0.179896	0.0780284	0.0683515	2.68595e-06	1.23054e-05	25	27	27	C1	Blood (GTEx)	EpiXcan	0.998445	gtex_bl	0.999981
888	ENSG00000136436	CALCOCO2	1.34089	0.178195	0.179957	0.0081004	0.0217572	0.0109155	0.031243	2	2	2	C1	Blood (GTEx)	EpiXcan	0.998445	gtex_bl	0.999981
889	ENSG00000116977	LGALS8	-1.34085	-0.0694943	0.179969	0.0369671	0.104158	7.75634e-09	4.69285e-08	34	41	41	C1	Blood (GTEx)	EpiXcan	0.998445	gtex_bl	0.999981
890	ENSG00000167363	FN3K	1.34066	0.0878819	0.180032	0.0342643	0.19507	2.8601e-16	3.32955e-15	17	26	26	C1	Blood (GTEx)	EpiXcan	0.998445	gtex_bl	0.999981
891	ENSG00000095485	CWF19L1	-1.34053	-0.0575477	0.180073	0.07138	0.166106	1.09274e-13	1.02881e-12	16	18	18	C1	Blood (GTEx)	EpiXcan	0.998445	gtex_bl	0.999981
892	ENSG00000114670	NEK11	-1.33996	-0.0720413	0.180258	0.0436027	0.0772083	8.35681e-07	4.05411e-06	45	47	47	C1	Blood (GTEx)	EpiXcan	0.998445	gtex_bl	0.999981
893	ENSG00000178922	HYI	-1.33961	-0.190951	0.180373	0.00746915	0.0298672	0.00234346	0.00732694	2	3	3	C1	Blood (GTEx)	EpiXcan	0.998445	gtex_bl	0.999981
894	ENSG00000173273	TNKS	-1.33887	-0.15405	0.180615	0.0138575	0.0260504	0.0050458	0.0151578	9	13	13	C1	Blood (GTEx)	EpiXcan	0.998445	gtex_bl	0.999981
895	ENSG00000166401	SERPINB8	-1.33855	-0.0596076	0.180718	0.0729491	0.116953	6.59538e-10	4.45063e-09	30	37	37	C1	Blood (GTEx)	EpiXcan	0.998445	gtex_bl	0.999981
896	ENSG00000158156	XKR8	-1.33853	-0.31658	0.180722	0.00266536	0.0124788	0.0540622	0.136755	6	7	7	C1	Blood (GTEx)	EpiXcan	0.998445	gtex_bl	0.999981
897	ENSG00000171792	RHNO1	-1.3376	-0.0746706	0.181027	0.0398938	0.0839448	1.87313e-07	9.69025e-07	14	15	15	C1	Blood (GTEx)	EpiXcan	0.998445	gtex_bl	0.999981
898	ENSG00000104205	SGK3	1.33758	0.432011	0.181035	0.0012414	0.0110836	0.0625998	0.156248	6	7	7	C1	Blood (GTEx)	EpiXcan	0.998445	gtex_bl	0.999981
899	ENSG00000133103	COG6	1.33648	0.0705873	0.181394	0.0453632	0.149348	1.03295e-12	8.90792e-12	24	34	34	C1	Blood (GTEx)	EpiXcan	0.998445	gtex_bl	0.999981
900	ENSG00000164897	TMUB1	-1.33504	-0.119866	0.181865	0.0203376	0.0379813	0.00065428	0.00221317	12	17	17	C1	Blood (GTEx)	EpiXcan	0.998445	gtex_bl	0.999981
901	ENSG00000250251	PKD1P6	1.33497	0.427543	0.181887	0.00143471	0.011668	0.0620776	0.155147	3	4	4	C1	Blood (GTEx)	EpiXcan	0.998445	gtex_bl	0.999981
902	ENSG00000158711	ELK4	1.33435	0.244934	0.182089	0.00943134	0.0267417	0.00384272	0.0117232	6	8	8	C1	Blood (GTEx)	EpiXcan	0.998445	gtex_bl	0.999981
903	ENSG00000273131	RP6-42F4.1	1.33411	0.0993078	0.182168	0.0429334	0.111906	1.98881e-09	1.28302e-08	19	26	26	C1	Blood (GTEx)	EpiXcan	0.998445	gtex_bl	0.999981
904	ENSG00000111321	LTBR	-1.33395	-0.123154	0.182221	0.0151556	0.0129674	0.0471345	0.120927	6	9	9	C1	Blood (GTEx)	EpiXcan	0.998445	gtex_bl	0.999981
905	ENSG00000140455	USP3	-1.33228	-0.105372	0.182768	0.0378557	0.0775563	7.36432e-07	3.59617e-06	15	18	18	C1	Blood (GTEx)	EpiXcan	0.998445	gtex_bl	0.999981
906	ENSG00000169085	C8orf46	-1.3314	-0.0506132	0.183059	0.0973579	0.182964	2.52439e-15	2.71158e-14	23	30	30	C1	Blood (GTEx)	EpiXcan	0.998445	gtex_bl	0.999981
907	ENSG00000135709	KIAA0513	1.33125	0.0420667	0.183106	0.144865	0.205883	1.64032e-17	2.13063e-16	51	67	67	C1	Blood (GTEx)	EpiXcan	0.998445	gtex_bl	0.999981
908	ENSG00000146904	EPHA1	-1.3312	-0.0514921	0.183124	0.107277	0.207103	1.18976e-17	1.56226e-16	27	40	40	C1	Blood (GTEx)	EpiXcan	0.998445	gtex_bl	0.999981
909	ENSG00000173193	PARP14	-1.33096	-0.0415928	0.183203	0.123763	0.204349	5.79388e-17	7.19034e-16	28	33	33	C1	Blood (GTEx)	EpiXcan	0.998445	gtex_bl	0.999981
910	ENSG00000214595	EML6	-1.32981	-0.147723	0.18358	0.0103393	0.0190866	0.0169813	0.0469919	4	4	4	C1	Blood (GTEx)	EpiXcan	0.998445	gtex_bl	0.999981
911	ENSG00000011114	BTBD7	1.32928	0.0916654	0.183754	0.0311177	0.0409545	0.000402146	0.00139896	26	31	31	C1	Blood (GTEx)	EpiXcan	0.998445	gtex_bl	0.999981
912	ENSG00000146828	SLC12A9	1.32899	0.121646	0.18385	0.015852	0.0408584	0.000406828	0.00141451	11	13	13	C1	Blood (GTEx)	EpiXcan	0.998445	gtex_bl	0.999981
913	ENSG00000145545	SRD5A1	-1.32736	-0.0498515	0.184389	0.106075	0.197786	1.34163e-16	1.61687e-15	30	37	37	C1	Blood (GTEx)	EpiXcan	0.998445	gtex_bl	0.999981
914	ENSG00000114439	BBX	1.32536	0.146563	0.185053	0.0212715	0.103967	6.44914e-09	3.93226e-08	46	56	56	C1	Blood (GTEx)	EpiXcan	0.998445	gtex_bl	0.999981
915	ENSG00000108064	TFAM	1.32519	0.0857446	0.185108	0.0350717	0.0671551	5.08512e-06	2.2501e-05	12	15	15	C1	Blood (GTEx)	EpiXcan	0.998445	gtex_bl	0.999981
916	ENSG00000127946	HIP1	-1.32387	-0.0489817	0.185546	0.121396	0.18795	4.93082e-16	5.57475e-15	27	35	35	C1	Blood (GTEx)	EpiXcan	0.998445	gtex_bl	0.999981
917	ENSG00000162946	DISC1	-1.32277	-0.0596538	0.185913	0.08623	0.175268	5.08401e-15	5.30304e-14	52	63	63	C1	Blood (GTEx)	EpiXcan	0.998445	gtex_bl	0.999981
918	ENSG00000184110	EIF3C	1.32141	0.157287	0.186363	0.0150873	0.0341878	0.00121506	0.00395288	16	21	21	C1	Blood (GTEx)	EpiXcan	0.998445	gtex_bl	0.999981
919	ENSG00000112110	MRPL18	-1.32025	-0.0582945	0.186751	0.0632618	0.193155	4.99482e-16	5.63756e-15	13	16	16	C1	Blood (GTEx)	EpiXcan	0.998445	gtex_bl	0.999981
920	ENSG00000141971	MVB12A	1.31982	0.101655	0.186896	0.0183841	0.142993	6.63571e-12	5.34261e-11	12	17	17	C1	Blood (GTEx)	EpiXcan	0.998445	gtex_bl	0.999981
921	ENSG00000173221	GLRX	-1.31961	-0.0879844	0.186966	0.0290654	0.0688259	3.93193e-06	1.76322e-05	10	11	11	C1	Blood (GTEx)	EpiXcan	0.998445	gtex_bl	0.999981
922	ENSG00000187446	CHP1	1.31905	0.113503	0.187152	0.0186582	0.07465	1.52046e-06	7.18544e-06	12	17	17	C1	Blood (GTEx)	EpiXcan	0.998445	gtex_bl	0.999981
923	ENSG00000100348	TXN2	1.31904	0.0846285	0.187156	0.0393162	0.0624014	1.01119e-05	4.31135e-05	44	55	55	C1	Blood (GTEx)	EpiXcan	0.998445	gtex_bl	0.999981
924	ENSG00000160284	SPATC1L	1.31867	0.0426468	0.187278	0.129378	0.445572	2.10194e-46	1.66916e-44	22	32	32	C1	Blood (GTEx)	EpiXcan	0.998445	gtex_bl	0.999981
925	ENSG00000116741	RGS2	1.31847	0.0700792	0.187347	0.0609634	0.126825	1.72416e-10	1.21127e-09	14	15	15	C1	Blood (GTEx)	EpiXcan	0.998445	gtex_bl	0.999981
926	ENSG00000092036	HAUS4	1.31844	0.0357716	0.187357	0.152684	0.298777	6.7962e-26	1.56324e-24	23	28	28	C1	Blood (GTEx)	EpiXcan	0.998445	gtex_bl	0.999981
927	ENSG00000136197	C7orf25	-1.31719	-0.0322243	0.187776	0.200454	0.423405	1.26298e-40	7.33916e-39	35	44	44	C1	Blood (GTEx)	EpiXcan	0.998445	gtex_bl	0.999981
928	ENSG00000213762	ZNF134	1.31693	0.101255	0.187862	0.0226911	0.020651	0.0129381	0.0365616	36	41	41	C1	Blood (GTEx)	EpiXcan	0.998445	gtex_bl	0.999981
929	ENSG00000229391	HLA-DRB6	1.31683	0.0225515	0.187894	0.309188	0.573347	4.76456e-65	1.13507e-62	49	60	60	C1	Blood (GTEx)	EpiXcan	0.998445	gtex_bl	0.999981
930	ENSG00000171097	KYAT1	1.31581	0.111529	0.188237	0.00983695	0.0197005	0.0148821	0.0415621	15	15	15	C1	Blood (GTEx)	EpiXcan	0.998445	gtex_bl	0.999981
931	ENSG00000171206	TRIM8	1.31553	0.0850421	0.188333	0.0289125	0.0308954	0.00227971	0.00713766	12	15	15	C1	Blood (GTEx)	EpiXcan	0.998445	gtex_bl	0.999981
932	ENSG00000138138	ATAD1	-1.31496	-0.115308	0.188524	0.0140469	0.0101124	0.0818527	0.199342	14	16	16	C1	Blood (GTEx)	EpiXcan	0.998445	gtex_bl	0.999981
933	ENSG00000106588	PSMA2	-1.31331	-0.0811847	0.189078	0.0312085	0.193969	5.00785e-16	5.64748e-15	14	19	19	C1	Blood (GTEx)	EpiXcan	0.998445	gtex_bl	0.999981
934	ENSG00000272789	AC010976.2	-1.31304	-0.0807414	0.18917	0.0385643	0.042532	0.000206934	0.000744928	36	44	44	C1	Blood (GTEx)	EpiXcan	0.998445	gtex_bl	0.999981
935	ENSG00000101247	NDUFAF5	1.31263	0.0555502	0.189309	0.073467	0.139329	1.23827e-11	9.75196e-11	11	11	11	C1	Blood (GTEx)	EpiXcan	0.998445	gtex_bl	0.999981
936	ENSG00000140367	UBE2Q2	1.31261	0.08633	0.189314	0.0384772	0.0163369	0.0267748	0.0718573	24	27	27	C1	Blood (GTEx)	EpiXcan	0.998445	gtex_bl	0.999981
937	ENSG00000173530	TNFRSF10D	-1.31261	-0.138505	0.189315	0.00878645	0.032803	0.00170165	0.00541806	13	15	15	C1	Blood (GTEx)	EpiXcan	0.998445	gtex_bl	0.999981
938	ENSG00000140386	SCAPER	1.31132	0.037818	0.189751	0.181977	0.368561	6.3088e-34	2.40575e-32	41	52	52	C1	Blood (GTEx)	EpiXcan	0.998445	gtex_bl	0.999981
939	ENSG00000138095	LRPPRC	-1.3109	-0.327203	0.189893	0.0020296	0.0254787	0.0051802	0.0155127	11	19	19	C1	Blood (GTEx)	EpiXcan	0.998445	gtex_bl	0.999981
940	ENSG00000107719	PALD1	-1.31018	-0.0963409	0.190133	0.0255731	0.0516826	7.31274e-05	0.000279379	2	2	2	C1	Blood (GTEx)	EpiXcan	0.998445	gtex_bl	0.999981
941	ENSG00000243335	KCTD7	1.31018	0.118212	0.190136	0.0212143	0.0896892	2.9279e-08	1.67214e-07	19	23	23	C1	Blood (GTEx)	EpiXcan	0.998445	gtex_bl	0.999981
942	ENSG00000175348	TMEM9B	1.31012	0.0300842	0.190154	0.200424	0.10612	5.68871e-09	3.49415e-08	89	105	105	C1	Blood (GTEx)	EpiXcan	0.998445	gtex_bl	0.999981
943	ENSG00000197943	PLCG2	1.3089	0.214516	0.190568	0.00441691	0.0146787	0.0340261	0.0896057	2	2	2	C1	Blood (GTEx)	EpiXcan	0.998445	gtex_bl	0.999981
944	ENSG00000205485	AC004980.1	-1.30872	-0.082884	0.190629	0.0308908	0.0390349	0.000569961	0.00194472	19	22	22	C1	Blood (GTEx)	EpiXcan	0.998445	gtex_bl	0.999981
945	ENSG00000138592	USP8	1.30862	0.0612708	0.190662	0.0599759	0.129619	8.42121e-11	6.09946e-10	23	26	26	C1	Blood (GTEx)	EpiXcan	0.998445	gtex_bl	0.999981
946	ENSG00000138449	SLC40A1	1.30794	0.234974	0.190894	0.00390377	0.0252614	0.00567785	0.0169043	3	5	5	C1	Blood (GTEx)	EpiXcan	0.998445	gtex_bl	0.999981
947	ENSG00000143093	STRIP1	-1.30765	-0.0655778	0.190991	0.100101	0.0789851	6.93587e-07	3.3944e-06	63	74	74	C1	Blood (GTEx)	EpiXcan	0.998445	gtex_bl	0.999981
948	ENSG00000164823	OSGIN2	1.30747	0.0653385	0.191055	0.0695074	0.074952	1.45199e-06	6.89115e-06	44	48	48	C1	Blood (GTEx)	EpiXcan	0.998445	gtex_bl	0.999981
949	ENSG00000112799	LY86	-1.30731	-0.0661272	0.191107	0.0459896	0.121498	4.40964e-10	3.00916e-09	13	16	16	C1	Blood (GTEx)	EpiXcan	0.998445	gtex_bl	0.999981
950	ENSG00000133065	SLC41A1	-1.30685	-0.117419	0.191264	0.0174129	0.0748815	1.12298e-06	5.39103e-06	5	7	7	C1	Blood (GTEx)	EpiXcan	0.998445	gtex_bl	0.999981
951	ENSG00000125863	MKKS	-1.30669	-0.100263	0.191319	0.0322378	0.152292	1.73367e-12	1.46293e-11	22	25	25	C1	Blood (GTEx)	EpiXcan	0.998445	gtex_bl	0.999981
952	ENSG00000110025	SNX15	-1.3064	-0.0877107	0.191417	0.0301927	0.136075	1.97091e-11	1.52076e-10	5	7	7	C1	Blood (GTEx)	EpiXcan	0.998445	gtex_bl	0.999981
953	ENSG00000169692	AGPAT2	-1.30594	-0.167908	0.191572	0.00867571	0.0285652	0.00333626	0.0102343	12	16	16	C1	Blood (GTEx)	EpiXcan	0.998445	gtex_bl	0.999981
954	ENSG00000233016	SNHG7	1.30551	0.0438675	0.191719	0.133266	0.194229	2.19523e-16	2.58716e-15	40	49	49	C1	Blood (GTEx)	EpiXcan	0.998445	gtex_bl	0.999981
955	ENSG00000138738	PRDM5	1.30509	0.0416992	0.191863	0.128997	0.271493	8.72258e-24	1.74465e-22	55	62	62	C1	Blood (GTEx)	EpiXcan	0.998445	gtex_bl	0.999981
956	ENSG00000159733	ZFYVE28	1.30489	0.0580992	0.19193	0.0871127	0.195526	2.18899e-16	2.58208e-15	29	36	36	C1	Blood (GTEx)	EpiXcan	0.998445	gtex_bl	0.999981
957	ENSG00000178252	WDR6	1.30468	0.0363447	0.192001	0.149236	0.317781	2.87118e-28	7.73825e-27	30	37	37	C1	Blood (GTEx)	EpiXcan	0.998445	gtex_bl	0.999981
958	ENSG00000177236	AP006621.1	-1.3033	-0.0297936	0.192472	0.273525	0.481109	1.24172e-49	1.25498e-47	50	68	68	C1	Blood (GTEx)	EpiXcan	0.998445	gtex_bl	0.999981
959	ENSG00000163956	LRPAP1	-1.30252	-0.049925	0.19274	0.106615	0.231149	7.8356e-20	1.2071e-18	26	30	30	C1	Blood (GTEx)	EpiXcan	0.998445	gtex_bl	0.999981
960	ENSG00000204592	HLA-E	1.30179	0.176672	0.192988	0.00591637	0.0343667	0.00132229	0.00428277	3	4	4	C1	Blood (GTEx)	EpiXcan	0.998445	gtex_bl	0.999981
961	ENSG00000244879	GABPB1-AS1	1.30166	0.034288	0.193034	0.216616	0.35212	4.0321e-32	1.38284e-30	22	25	25	C1	Blood (GTEx)	EpiXcan	0.998445	gtex_bl	0.999981
962	ENSG00000169299	PGM2	-1.30109	-0.0848441	0.193228	0.0271927	0.0790703	3.90344e-07	1.96142e-06	19	24	24	C1	Blood (GTEx)	EpiXcan	0.998445	gtex_bl	0.999981
963	ENSG00000188542	DUSP28	-1.29813	-0.037368	0.194242	0.188661	0.0214075	0.0117008	0.0332907	118	147	147	C1	Blood (GTEx)	EpiXcan	0.998445	gtex_bl	0.999981
964	ENSG00000261556	SMG1P7	-1.29643	-0.0334256	0.194828	0.233043	0.310452	2.23533e-27	5.65873e-26	57	66	66	C1	Blood (GTEx)	EpiXcan	0.998445	gtex_bl	0.999981
965	ENSG00000249709	ZNF564	1.29592	0.367575	0.195004	0.00187076	0.0518655	6.70594e-05	0.00025745	5	9	9	C1	Blood (GTEx)	EpiXcan	0.998445	gtex_bl	0.999981
966	ENSG00000197054	ZNF763	1.29567	0.0811853	0.19509	0.0216673	0.089548	1.09478e-07	5.83051e-07	11	17	17	C1	Blood (GTEx)	EpiXcan	0.998445	gtex_bl	0.999981
967	ENSG00000004777	ARHGAP33	-1.29546	-0.102758	0.195161	0.0187683	0.0996811	1.55364e-08	9.12284e-08	11	17	17	C1	Blood (GTEx)	EpiXcan	0.998445	gtex_bl	0.999981
968	ENSG00000104894	CD37	-1.29531	-0.0984302	0.195215	0.030228	0.0515086	7.36767e-05	0.000281317	39	46	46	C1	Blood (GTEx)	EpiXcan	0.998445	gtex_bl	0.999981
969	ENSG00000140678	ITGAX	-1.29431	-0.0419622	0.195558	0.139577	0.275556	3.97857e-24	8.22917e-23	24	33	33	C1	Blood (GTEx)	EpiXcan	0.998445	gtex_bl	0.999981
970	ENSG00000011198	ABHD5	1.29402	0.0966154	0.195659	0.0224022	0.0315327	0.00209137	0.00658882	12	13	13	C1	Blood (GTEx)	EpiXcan	0.998445	gtex_bl	0.999981
971	ENSG00000106638	TBL2	1.29359	0.200319	0.195806	0.00827749	0.0352128	0.00104485	0.00342321	2	3	3	C1	Blood (GTEx)	EpiXcan	0.998445	gtex_bl	0.999981
972	ENSG00000125871	MGME1	-1.29335	-0.0357407	0.19589	0.172552	0.370595	4.07609e-34	1.5854e-32	28	35	35	C1	Blood (GTEx)	EpiXcan	0.998445	gtex_bl	0.999981
973	ENSG00000115325	DOK1	1.29204	0.102284	0.196342	0.0358577	0.0703424	3.0007e-06	1.36536e-05	15	16	16	C1	Blood (GTEx)	EpiXcan	0.998445	gtex_bl	0.999981
974	ENSG00000158483	FAM86C1	1.29172	0.0406646	0.196454	0.120374	0.460266	1.12853e-45	8.65268e-44	8	10	10	C1	Blood (GTEx)	EpiXcan	0.998445	gtex_bl	0.999981
975	ENSG00000198920	KIAA0753	-1.29162	-0.0432914	0.196489	0.133139	0.208125	9.4664e-19	1.35651e-17	48	64	64	C1	Blood (GTEx)	EpiXcan	0.998445	gtex_bl	0.999981
976	ENSG00000088256	GNA11	-1.29155	-0.166952	0.196512	0.0108347	0.120012	2.79104e-10	1.9333e-09	8	10	10	C1	Blood (GTEx)	EpiXcan	0.998445	gtex_bl	0.999981
977	ENSG00000099949	LZTR1	1.29146	0.0807822	0.196544	0.0515954	0.371713	4.17267e-34	1.61824e-32	32	44	44	C1	Blood (GTEx)	EpiXcan	0.998445	gtex_bl	0.999981
978	ENSG00000132507	EIF5A	-1.29135	-0.0976635	0.196582	0.0232762	0.0768583	9.70316e-07	4.68343e-06	3	3	3	C1	Blood (GTEx)	EpiXcan	0.998445	gtex_bl	0.999981
979	ENSG00000083444	PLOD1	1.29104	0.0550115	0.196688	0.101968	0.355124	1.58054e-32	5.58445e-31	10	15	15	C1	Blood (GTEx)	EpiXcan	0.998445	gtex_bl	0.999981
980	ENSG00000078304	PPP2R5C	-1.29015	-0.0996698	0.196997	0.0197073	0.0375771	0.000717115	0.00240862	13	14	14	C1	Blood (GTEx)	EpiXcan	0.998445	gtex_bl	0.999981
981	ENSG00000148396	SEC16A	-1.29007	-0.0328381	0.197027	0.195364	0.317373	3.29889e-28	8.85523e-27	22	27	27	C1	Blood (GTEx)	EpiXcan	0.998445	gtex_bl	0.999981
982	ENSG00000100038	TOP3B	-1.28925	-0.0407836	0.197312	0.154865	0.25976	4.90169e-23	9.44991e-22	22	24	24	C1	Blood (GTEx)	EpiXcan	0.998445	gtex_bl	0.999981
983	ENSG00000176485	PLA2G16	1.28874	0.0425823	0.197487	0.161131	0.287666	1.01795e-24	2.17692e-23	7	8	8	C1	Blood (GTEx)	EpiXcan	0.998445	gtex_bl	0.999981
984	ENSG00000170949	ZNF160	-1.28748	-0.0503767	0.197926	0.0432187	0.0440074	0.000257002	0.000915776	32	40	40	C1	Blood (GTEx)	EpiXcan	0.998445	gtex_bl	0.999981
985	ENSG00000020181	ADGRA2	1.28678	0.0724755	0.198172	0.0443882	0.074972	1.20657e-06	5.76741e-06	19	22	22	C1	Blood (GTEx)	EpiXcan	0.998445	gtex_bl	0.999981
986	ENSG00000262879	AC068152.1	-1.28637	-0.0420416	0.198313	0.13471	0.320861	6.00699e-29	1.66343e-27	19	22	22	C1	Blood (GTEx)	EpiXcan	0.998445	gtex_bl	0.999981
987	ENSG00000187210	GCNT1	1.28592	0.0801587	0.198471	0.0331172	0.029918	0.00249561	0.00777533	13	15	15	C1	Blood (GTEx)	EpiXcan	0.998445	gtex_bl	0.999981
988	ENSG00000100461	RBM23	-1.28577	-0.13183	0.198523	0.0150226	0.131415	3.50346e-11	2.63174e-10	9	11	11	C1	Blood (GTEx)	EpiXcan	0.998445	gtex_bl	0.999981
989	ENSG00000133460	SLC2A11	-1.28543	-0.0464594	0.198642	0.112323	0.193028	4.85475e-16	5.50273e-15	22	25	25	C1	Blood (GTEx)	EpiXcan	0.998445	gtex_bl	0.999981
990	ENSG00000204304	PBX2	-1.28517	-0.0892384	0.198734	0.0221839	0.0606566	1.17124e-05	4.95263e-05	8	11	11	C1	Blood (GTEx)	EpiXcan	0.998445	gtex_bl	0.999981
991	ENSG00000164142	FAM160A1	-1.28448	-0.0502606	0.198975	0.0873568	0.169683	6.25518e-14	5.995e-13	31	40	40	C1	Blood (GTEx)	EpiXcan	0.998445	gtex_bl	0.999981
992	ENSG00000205763	RP9P	-1.28442	-0.160749	0.198993	0.00710385	0.0402204	0.000322408	0.00113191	3	5	5	C1	Blood (GTEx)	EpiXcan	0.998445	gtex_bl	0.999981
993	ENSG00000158985	CDC42SE2	1.28429	0.160774	0.199042	0.00884399	0.0223727	0.00964025	0.0278498	15	21	21	C1	Blood (GTEx)	EpiXcan	0.998445	gtex_bl	0.999981
994	ENSG00000138380	CARF	-1.28384	-0.22177	0.1992	0.00466113	0.0155414	0.0274696	0.0735298	6	6	6	C1	Blood (GTEx)	EpiXcan	0.998445	gtex_bl	0.999981
995	ENSG00000151136	BTBD11	-1.28358	-0.0552913	0.199288	0.0573819	0.0451196	0.000125914	0.000466488	59	68	68	C1	Blood (GTEx)	EpiXcan	0.998445	gtex_bl	0.999981
996	ENSG00000182551	ADI1	1.28332	0.0625009	0.199382	0.0500612	0.121995	7.96135e-11	5.7913e-10	28	36	36	C1	Blood (GTEx)	EpiXcan	0.998445	gtex_bl	0.999981
997	ENSG00000099338	CATSPERG	-1.28275	-0.0462854	0.19958	0.0923001	0.324447	5.48787e-30	1.64525e-28	27	32	32	C1	Blood (GTEx)	EpiXcan	0.998445	gtex_bl	0.999981
998	ENSG00000165055	METTL2B	-1.28242	-0.0659862	0.199697	0.0474554	0.11033	2.9813e-09	1.89308e-08	39	43	43	C1	Blood (GTEx)	EpiXcan	0.998445	gtex_bl	0.999981
999	ENSG00000119537	KDSR	-1.28155	-0.116609	0.2	0.0160028	0.0523161	4.08072e-05	0.000160735	1	1	1	C1	Blood (GTEx)	EpiXcan	0.998445	gtex_bl	0.999981
1000	ENSG00000135686	KLHL36	-1.28108	-0.0882926	0.200164	0.0378821	0.0683183	3.18415e-06	1.44293e-05	20	25	25	C1	Blood (GTEx)	EpiXcan	0.998445	gtex_bl	0.999981
1001	ENSG00000206418	RAB12	-1.28084	-0.0472279	0.200251	0.11879	0.0189445	0.017614	0.0485992	84	92	92	C1	Blood (GTEx)	EpiXcan	0.998445	gtex_bl	0.999981
1002	ENSG00000157426	AASDH	-1.28068	-0.0598965	0.200306	0.070172	0.155576	3.56177e-13	3.19554e-12	31	38	38	C1	Blood (GTEx)	EpiXcan	0.998445	gtex_bl	0.999981
1003	ENSG00000143891	GALM	-1.28067	-0.0645906	0.200308	0.0441205	0.102659	1.05601e-08	6.33176e-08	19	22	22	C1	Blood (GTEx)	EpiXcan	0.998445	gtex_bl	0.999981
1004	ENSG00000181982	CCDC149	-1.28058	-0.191654	0.20034	0.00426017	0.0195729	0.0149814	0.0418307	4	5	5	C1	Blood (GTEx)	EpiXcan	0.998445	gtex_bl	0.999981
1005	ENSG00000269430	LRRC3DN	1.28011	0.0690102	0.200506	0.0419353	0.0741994	1.5162e-06	7.16782e-06	25	29	29	C1	Blood (GTEx)	EpiXcan	0.998445	gtex_bl	0.999981
1006	ENSG00000153187	HNRNPU	-1.27941	-0.0772855	0.200754	0.0365006	0.0258712	0.00507332	0.01522	33	41	41	C1	Blood (GTEx)	EpiXcan	0.998445	gtex_bl	0.999981
1007	ENSG00000235423	AC068768.1	-1.27884	-0.331413	0.200952	0.00236009	0.0422671	0.000331906	0.00116341	4	10	10	C1	Blood (GTEx)	EpiXcan	0.998445	gtex_bl	0.999981
1008	ENSG00000213719	CLIC1	-1.27842	-0.101282	0.201101	0.0193729	0.0189229	0.0171583	0.0474324	11	11	11	C1	Blood (GTEx)	EpiXcan	0.998445	gtex_bl	0.999981
1009	ENSG00000156052	GNAQ	-1.27758	-0.071081	0.201399	0.0425739	0.040335	0.000382531	0.00133316	19	23	23	C1	Blood (GTEx)	EpiXcan	0.998445	gtex_bl	0.999981
1010	ENSG00000099219	ERMP1	-1.2771	-0.0445233	0.201568	0.107936	0.197755	2.40304e-16	2.81466e-15	25	36	36	C1	Blood (GTEx)	EpiXcan	0.998445	gtex_bl	0.999981
1011	ENSG00000111215	PRR4	-1.27563	-0.0520558	0.202086	0.0965691	0.168764	3.81752e-14	3.71749e-13	28	30	30	C1	Blood (GTEx)	EpiXcan	0.998445	gtex_bl	0.999981
1012	ENSG00000157557	ETS2	-1.27545	-0.0627665	0.202151	0.06247	0.0629117	1.04211e-05	4.43894e-05	25	29	29	C1	Blood (GTEx)	EpiXcan	0.998445	gtex_bl	0.999981
1013	ENSG00000133812	SBF2	-1.27513	-0.161997	0.202264	0.00752109	0.0328204	0.00140833	0.00454047	2	2	2	C1	Blood (GTEx)	EpiXcan	0.998445	gtex_bl	0.999981
1014	ENSG00000140199	SLC12A6	-1.2728	-0.0855566	0.20309	0.0291755	0.0961673	2.30865e-08	1.32987e-07	10	13	13	C1	Blood (GTEx)	EpiXcan	0.998445	gtex_bl	0.999981
1015	ENSG00000175984	DENND2C	1.27199	0.073282	0.203378	0.0622488	0.138354	2.35145e-11	1.79466e-10	8	9	9	C1	Blood (GTEx)	EpiXcan	0.998445	gtex_bl	0.999981
1016	ENSG00000186715	MST1L	-1.27189	-0.0998777	0.203411	0.0288961	0.195061	3.1236e-16	3.61736e-15	28	45	45	C1	Blood (GTEx)	EpiXcan	0.998445	gtex_bl	0.999981
1017	ENSG00000059122	FLYWCH1	1.2716	0.037723	0.203516	0.148725	0.717382	3.8515e-103	1.71276e-99	9	17	17	C1	Blood (GTEx)	EpiXcan	0.998445	gtex_bl	0.999981
1018	ENSG00000168005	C11orf84	1.27141	0.058504	0.203584	0.074708	0.119579	5.70295e-10	3.86209e-09	18	19	19	C1	Blood (GTEx)	EpiXcan	0.998445	gtex_bl	0.999981
1019	ENSG00000101447	FAM83D	1.27121	0.102036	0.203655	0.0197003	0.0704129	2.70118e-06	1.23709e-05	5	5	5	C1	Blood (GTEx)	EpiXcan	0.998445	gtex_bl	0.999981
1020	ENSG00000257949	TEN1	1.27055	0.0424712	0.20389	0.131652	0.333751	4.53084e-30	1.36756e-28	15	16	16	C1	Blood (GTEx)	EpiXcan	0.998445	gtex_bl	0.999981
1021	ENSG00000156966	B3GNT7	-1.26961	-0.167274	0.204222	0.00717595	0.0419372	0.000341335	0.00119521	10	14	14	C1	Blood (GTEx)	EpiXcan	0.998445	gtex_bl	0.999981
1022	ENSG00000116574	RHOU	1.26858	0.193281	0.204591	0.0073425	0.0205981	0.0128373	0.0362844	5	5	5	C1	Blood (GTEx)	EpiXcan	0.998445	gtex_bl	0.999981
1023	ENSG00000105339	DENND3	1.26788	0.219844	0.204841	0.00389083	0.0540453	4.5145e-05	0.000176725	7	11	11	C1	Blood (GTEx)	EpiXcan	0.998445	gtex_bl	0.999981
1024	ENSG00000131849	ZNF132	-1.26726	-0.0685069	0.205062	0.0455119	0.211659	1.51346e-17	1.97371e-16	8	11	11	C1	Blood (GTEx)	EpiXcan	0.998445	gtex_bl	0.999981
1025	ENSG00000163040	CCDC74A	-1.26607	-0.0784384	0.205488	0.0461795	0.0782618	3.33646e-07	1.68861e-06	20	24	24	C1	Blood (GTEx)	EpiXcan	0.998445	gtex_bl	0.999981
1026	ENSG00000267673	FDX2	-1.26604	-0.133097	0.205499	0.00896486	0.0187649	0.0177708	0.0489632	10	12	12	C1	Blood (GTEx)	EpiXcan	0.998445	gtex_bl	0.999981
1027	ENSG00000198001	IRAK4	-1.2659	-0.10106	0.205547	0.0249261	0.0474471	0.000126125	0.000467138	21	24	24	C1	Blood (GTEx)	EpiXcan	0.998445	gtex_bl	0.999981
1028	ENSG00000042286	AIFM2	1.26545	0.0552552	0.205709	0.0774574	0.0783504	5.5532e-07	2.74593e-06	66	85	85	C1	Blood (GTEx)	EpiXcan	0.998445	gtex_bl	0.999981
1029	ENSG00000269982	AC018809.2	1.26541	0.121819	0.205723	0.0125701	0.0315106	0.00205775	0.00649148	12	14	14	C1	Blood (GTEx)	EpiXcan	0.998445	gtex_bl	0.999981
1030	ENSG00000104427	ZC2HC1A	-1.26533	-0.108215	0.205755	0.0160533	0.131549	6.0053e-11	4.41658e-10	11	18	18	C1	Blood (GTEx)	EpiXcan	0.998445	gtex_bl	0.999981
1031	ENSG00000060138	YBX3	1.26502	0.106787	0.205864	0.0254393	0.0100595	0.0832188	0.202189	48	58	58	C1	Blood (GTEx)	EpiXcan	0.998445	gtex_bl	0.999981
1032	ENSG00000132199	ENOSF1	-1.26478	-0.116643	0.20595	0.0169833	0.0681739	4.82391e-06	2.14091e-05	8	10	10	C1	Blood (GTEx)	EpiXcan	0.998445	gtex_bl	0.999981
1033	ENSG00000204856	FAM216A	-1.2631	-0.0556359	0.206552	0.0886201	0.115092	1.26463e-09	8.31511e-09	47	53	53	C1	Blood (GTEx)	EpiXcan	0.998445	gtex_bl	0.999981
1034	ENSG00000139531	SUOX	1.26167	0.0841192	0.207067	0.0321429	0.137009	2.06529e-11	1.58716e-10	15	18	18	C1	Blood (GTEx)	EpiXcan	0.998445	gtex_bl	0.999981
1035	ENSG00000070081	NUCB2	1.26083	0.043279	0.207369	0.134303	0.0976132	3.19425e-08	1.81415e-07	98	119	119	C1	Blood (GTEx)	EpiXcan	0.998445	gtex_bl	0.999981
1036	ENSG00000110917	MLEC	-1.25931	-0.164862	0.207919	0.00803989	0.0459303	0.000178414	0.000648031	6	8	8	C1	Blood (GTEx)	EpiXcan	0.998445	gtex_bl	0.999981
1037	ENSG00000125534	PPDPF	-1.25886	-0.0507849	0.20808	0.0938821	0.287971	9.61612e-25	2.06252e-23	6	7	7	C1	Blood (GTEx)	EpiXcan	0.998445	gtex_bl	0.999981
1038	ENSG00000109814	UGDH	1.25817	0.151375	0.208329	0.00895154	0.0343115	0.00125048	0.00406004	6	6	6	C1	Blood (GTEx)	EpiXcan	0.998445	gtex_bl	0.999981
1039	ENSG00000182013	PNMA8A	-1.25776	-0.138249	0.208479	0.0102418	0.0155313	0.0305634	0.0811112	12	15	15	C1	Blood (GTEx)	EpiXcan	0.998445	gtex_bl	0.999981
1040	ENSG00000169403	PTAFR	1.25724	0.110796	0.208667	0.0154344	0.0308883	0.00212772	0.00669162	11	12	12	C1	Blood (GTEx)	EpiXcan	0.998445	gtex_bl	0.999981
1041	ENSG00000183666	GUSBP1	-1.25724	-0.0999303	0.208669	0.0341496	0.0718898	2.22383e-06	1.0305e-05	19	22	22	C1	Blood (GTEx)	EpiXcan	0.998445	gtex_bl	0.999981
1042	ENSG00000224596	ZMIZ1-AS1	-1.25686	-0.0747898	0.208803	0.0442196	0.0350556	0.000965137	0.00317845	31	34	34	C1	Blood (GTEx)	EpiXcan	0.998445	gtex_bl	0.999981
1043	ENSG00000100325	ASCC2	1.25641	0.0505923	0.208969	0.0426573	0.0814147	2.96879e-07	1.51228e-06	29	34	34	C1	Blood (GTEx)	EpiXcan	0.998445	gtex_bl	0.999981
1044	ENSG00000068784	SRBD1	1.25594	0.153567	0.209138	0.0119755	0.0571861	2.81517e-05	0.000113187	17	26	26	C1	Blood (GTEx)	EpiXcan	0.998445	gtex_bl	0.999981
1045	ENSG00000003147	ICA1	-1.25584	-0.14729	0.209176	0.0087592	0.0427827	0.000316269	0.00111152	18	23	23	C1	Blood (GTEx)	EpiXcan	0.998445	gtex_bl	0.999981
1046	ENSG00000081026	MAGI3	1.25535	0.131435	0.20935	0.014293	0.0114927	0.061601	0.154043	11	13	13	C1	Blood (GTEx)	EpiXcan	0.998445	gtex_bl	0.999981
1047	ENSG00000128973	CLN6	1.2553	0.0387537	0.20937	0.143451	0.212183	5.95956e-18	8.06353e-17	31	38	38	C1	Blood (GTEx)	EpiXcan	0.998445	gtex_bl	0.999981
1048	ENSG00000178700	DHFR2	1.2546	0.134703	0.209625	0.0142447	0.0244293	0.0069415	0.0204294	7	11	11	C1	Blood (GTEx)	EpiXcan	0.998445	gtex_bl	0.999981
1049	ENSG00000116688	MFN2	1.25456	0.0444646	0.209639	0.160083	0.630774	7.8622e-78	4.76771e-75	29	37	37	C1	Blood (GTEx)	EpiXcan	0.998445	gtex_bl	0.999981
1050	ENSG00000128340	RAC2	1.2542	0.0965263	0.20977	0.0219068	0.0373218	0.000803095	0.00267487	22	29	29	C1	Blood (GTEx)	EpiXcan	0.998445	gtex_bl	0.999981
1051	ENSG00000124491	F13A1	1.25418	0.11091	0.209777	0.0176357	0.0891805	1.10859e-07	5.89935e-07	24	32	32	C1	Blood (GTEx)	EpiXcan	0.998445	gtex_bl	0.999981
1052	ENSG00000129315	CCNT1	-1.25369	-0.179498	0.209953	0.00696245	0.0119009	0.0586996	0.14759	12	17	17	C1	Blood (GTEx)	EpiXcan	0.998445	gtex_bl	0.999981
1053	ENSG00000178860	MSC	-1.25296	-0.0701897	0.210221	0.0460461	0.123016	2.18188e-10	1.52082e-09	8	9	9	C1	Blood (GTEx)	EpiXcan	0.998445	gtex_bl	0.999981
1054	ENSG00000135677	GNS	1.25264	0.0874873	0.210337	0.0290202	0.0832146	2.48797e-07	1.27563e-06	20	23	23	C1	Blood (GTEx)	EpiXcan	0.998445	gtex_bl	0.999981
1055	ENSG00000137135	ARHGEF39	1.25192	0.492282	0.2106	0.000779723	0.0671243	5.52759e-06	2.43057e-05	1	4	4	C1	Blood (GTEx)	EpiXcan	0.998445	gtex_bl	0.999981
1056	ENSG00000184752	NDUFA12	1.2511	0.0419521	0.210899	0.104681	0.23275	3.19128e-20	5.07448e-19	14	16	16	C1	Blood (GTEx)	EpiXcan	0.998445	gtex_bl	0.999981
1057	ENSG00000002549	LAP3	1.25065	0.0403482	0.211061	0.128011	0.3422	1.84387e-30	5.73406e-29	22	29	29	C1	Blood (GTEx)	EpiXcan	0.998445	gtex_bl	0.999981
1058	ENSG00000054967	RELT	-1.24976	-0.143457	0.211386	0.00949064	0.0209226	0.012636	0.035761	4	5	5	C1	Blood (GTEx)	EpiXcan	0.998445	gtex_bl	0.999981
1059	ENSG00000225648	SBDSP1	1.24964	0.125924	0.211429	0.0106265	0.0426802	0.000269029	0.000956077	3	3	3	C1	Blood (GTEx)	EpiXcan	0.998445	gtex_bl	0.999981
1060	ENSG00000260285	AL133367.1	-1.24923	-0.0812776	0.211582	0.0318217	0.0209685	0.0123388	0.0349939	47	57	57	C1	Blood (GTEx)	EpiXcan	0.998445	gtex_bl	0.999981
1061	ENSG00000110921	MVK	-1.24913	-0.134776	0.211616	0.012531	0.0415988	0.000342376	0.00119823	21	26	26	C1	Blood (GTEx)	EpiXcan	0.998445	gtex_bl	0.999981
1062	ENSG00000212694	LINC01089	-1.24782	-0.0866045	0.212096	0.0227737	0.0726496	1.93476e-06	9.02819e-06	10	14	14	C1	Blood (GTEx)	EpiXcan	0.998445	gtex_bl	0.999981
1063	ENSG00000068745	IP6K2	-1.247	-0.0654642	0.212398	0.0410314	0.0855162	1.98308e-07	1.02464e-06	13	15	15	C1	Blood (GTEx)	EpiXcan	0.998445	gtex_bl	0.999981
1064	ENSG00000198546	ZNF511	1.24658	0.156568	0.212551	0.0103878	0.0110806	0.0695244	0.172051	16	22	22	C1	Blood (GTEx)	EpiXcan	0.998445	gtex_bl	0.999981
1065	ENSG00000156983	BRPF1	-1.24614	-0.0895408	0.212713	0.0324283	0.0253224	0.00555425	0.0165659	33	38	38	C1	Blood (GTEx)	EpiXcan	0.998445	gtex_bl	0.999981
1066	ENSG00000087076	HSD17B14	1.24555	0.105884	0.21293	0.0152752	0.0396249	0.000468733	0.00161838	12	14	14	C1	Blood (GTEx)	EpiXcan	0.998445	gtex_bl	0.999981
1067	ENSG00000111331	OAS3	1.24482	0.163322	0.2132	0.00837702	0.0439182	0.000237162	0.000848708	5	8	8	C1	Blood (GTEx)	EpiXcan	0.998445	gtex_bl	0.999981
1068	ENSG00000125868	DSTN	-1.24416	-0.103691	0.213439	0.020738	0.102071	1.4592e-08	8.61378e-08	16	20	20	C1	Blood (GTEx)	EpiXcan	0.998445	gtex_bl	0.999981
1069	ENSG00000143390	RFX5	-1.24411	-0.10996	0.213458	0.0190241	0.014631	0.0334636	0.0881941	16	20	20	C1	Blood (GTEx)	EpiXcan	0.998445	gtex_bl	0.999981
1070	ENSG00000171295	ZNF440	-1.24147	-0.0606	0.214431	0.0895026	0.0448812	0.00014428	0.000530699	76	89	89	C1	Blood (GTEx)	EpiXcan	0.998445	gtex_bl	0.999981
1071	ENSG00000172244	C5orf34	-1.2413	-0.0770926	0.214495	0.0424483	0.0945118	4.36585e-08	2.43397e-07	8	10	10	C1	Blood (GTEx)	EpiXcan	0.998445	gtex_bl	0.999981
1072	ENSG00000160828	STAG3L2	-1.24073	-0.111164	0.214707	0.0319835	0.25794	3.18756e-22	5.87365e-21	19	28	28	C1	Blood (GTEx)	EpiXcan	0.998445	gtex_bl	0.999981
1073	ENSG00000188976	NOC2L	-1.23946	-0.142607	0.215174	0.00476288	0.0423545	0.000313903	0.00110496	15	32	32	C1	Blood (GTEx)	EpiXcan	0.998445	gtex_bl	0.999981
1074	ENSG00000224383	PRR29	-1.2392	-0.0932307	0.215273	0.0278735	0.0586888	1.11432e-05	4.72842e-05	5	8	8	C1	Blood (GTEx)	EpiXcan	0.998445	gtex_bl	0.999981
1075	ENSG00000269352	PTOV1-AS2	1.23895	0.0746786	0.215363	0.036978	0.0728584	2.21861e-06	1.02844e-05	14	20	20	C1	Blood (GTEx)	EpiXcan	0.998445	gtex_bl	0.999981
1076	ENSG00000186314	PRELID2	1.23877	0.12479	0.215429	0.0135837	0.0125299	0.0531253	0.134589	20	24	24	C1	Blood (GTEx)	EpiXcan	0.998445	gtex_bl	0.999981
1077	ENSG00000118181	RPS25	-1.23859	-0.267984	0.215497	0.0026464	0.033004	0.0014114	0.00454927	4	6	6	C1	Blood (GTEx)	EpiXcan	0.998445	gtex_bl	0.999981
1078	ENSG00000170379	TCAF2	1.23855	0.0691054	0.215511	0.0618393	0.0853179	2.64562e-07	1.35438e-06	27	31	31	C1	Blood (GTEx)	EpiXcan	0.998445	gtex_bl	0.999981
1079	ENSG00000094975	SUCO	-1.2379	-0.145444	0.215751	0.0133296	0.0392107	0.000588776	0.00200328	16	21	21	C1	Blood (GTEx)	EpiXcan	0.998445	gtex_bl	0.999981
1080	ENSG00000110315	RNF141	1.23723	5.0426	0.216	1.01273e-05	0.0135006	0.0445129	0.114731	1	2	2	C1	Blood (GTEx)	EpiXcan	0.998445	gtex_bl	0.999981
1081	ENSG00000176049	JAKMIP2	-1.23669	-0.0485024	0.2162	0.104568	0.115592	6.45728e-10	4.35965e-09	49	57	57	C1	Blood (GTEx)	EpiXcan	0.998445	gtex_bl	0.999981
1082	ENSG00000177105	RHOG	-1.23659	-0.109153	0.216239	0.0154479	0.112476	1.97407e-09	1.27412e-08	9	17	17	C1	Blood (GTEx)	EpiXcan	0.998445	gtex_bl	0.999981
1083	ENSG00000227242	NBPF13P	1.23522	0.0339224	0.216748	0.214273	0.290918	3.70947e-25	8.11279e-24	39	63	63	C1	Blood (GTEx)	EpiXcan	0.998445	gtex_bl	0.999981
1084	ENSG00000204237	OXLD1	-1.23399	-0.0640176	0.217206	0.0404596	0.0579547	2.07514e-05	8.48957e-05	19	24	24	C1	Blood (GTEx)	EpiXcan	0.998445	gtex_bl	0.999981
1085	ENSG00000101654	RNMT	1.23327	0.0725116	0.217476	0.0323174	0.0930121	4.59729e-08	2.55765e-07	6	7	7	C1	Blood (GTEx)	EpiXcan	0.998445	gtex_bl	0.999981
1086	ENSG00000204366	ZBTB12	1.23321	0.0442353	0.217499	0.0966631	0.322542	1.89708e-29	5.47813e-28	16	21	21	C1	Blood (GTEx)	EpiXcan	0.998445	gtex_bl	0.999981
1087	ENSG00000197927	C2orf27A	-1.23315	-0.0472424	0.217518	0.134606	0.251631	1.89535e-21	3.29242e-20	77	90	90	C1	Blood (GTEx)	EpiXcan	0.998445	gtex_bl	0.999981
1088	ENSG00000204301	NOTCH4	1.23272	0.0506955	0.217678	0.0617879	0.470987	1.73333e-47	1.48233e-45	14	20	20	C1	Blood (GTEx)	EpiXcan	0.998445	gtex_bl	0.999981
1089	ENSG00000139645	ANKRD52	-1.23178	-0.0937263	0.218031	0.0184857	0.0507209	5.85649e-05	0.000226075	6	8	8	C1	Blood (GTEx)	EpiXcan	0.998445	gtex_bl	0.999981
1090	ENSG00000178950	GAK	1.23128	0.13396	0.218219	0.0113865	0.0268897	0.00424588	0.0128708	6	9	9	C1	Blood (GTEx)	EpiXcan	0.998445	gtex_bl	0.999981
1091	ENSG00000171444	MCC	1.22936	0.0506064	0.218936	0.0731025	0.238483	3.74879e-20	5.93974e-19	8	12	12	C1	Blood (GTEx)	EpiXcan	0.998445	gtex_bl	0.999981
1092	ENSG00000126746	ZNF384	-1.22889	-0.113341	0.219113	0.014945	0.123513	2.76836e-10	1.92058e-09	8	11	11	C1	Blood (GTEx)	EpiXcan	0.998445	gtex_bl	0.999981
1093	ENSG00000169660	HEXDC	-1.22855	-0.031518	0.21924	0.196753	0.342508	1.39013e-30	4.374e-29	61	75	75	C1	Blood (GTEx)	EpiXcan	0.998445	gtex_bl	0.999981
1094	ENSG00000077782	FGFR1	1.22769	0.051217	0.219562	0.0911704	0.293796	1.71694e-26	4.15712e-25	9	12	12	C1	Blood (GTEx)	EpiXcan	0.998445	gtex_bl	0.999981
1095	ENSG00000198598	MMP17	-1.22768	-0.121965	0.219567	0.00967981	0.0158663	0.0290492	0.0774617	12	14	14	C1	Blood (GTEx)	EpiXcan	0.998445	gtex_bl	0.999981
1096	ENSG00000057252	SOAT1	1.22766	0.0713645	0.219573	0.0417621	0.203232	6.6744e-17	8.22949e-16	31	44	44	C1	Blood (GTEx)	EpiXcan	0.998445	gtex_bl	0.999981
1097	ENSG00000112877	CEP72	-1.22745	-0.0780413	0.219654	0.0421698	0.0554523	3.41219e-05	0.000135887	18	21	21	C1	Blood (GTEx)	EpiXcan	0.998445	gtex_bl	0.999981
1098	ENSG00000137574	TGS1	1.22651	0.0863559	0.220007	0.025883	0.139024	1.20377e-11	9.49702e-11	8	13	13	C1	Blood (GTEx)	EpiXcan	0.998445	gtex_bl	0.999981
1099	ENSG00000142089	IFITM3	1.22615	0.0346729	0.220144	0.210672	0.528828	1.37219e-57	2.12865e-55	25	36	36	C1	Blood (GTEx)	EpiXcan	0.998445	gtex_bl	0.999981
1100	ENSG00000109667	SLC2A9	-1.22611	-0.095172	0.220158	0.0227792	0.0638242	8.893e-06	3.80938e-05	18	22	22	C1	Blood (GTEx)	EpiXcan	0.998445	gtex_bl	0.999981
1101	ENSG00000113504	SLC12A7	1.22537	0.055063	0.220437	0.0598635	0.596723	3.36239e-69	1.09409e-66	12	14	14	C1	Blood (GTEx)	EpiXcan	0.998445	gtex_bl	0.999981
1102	ENSG00000064601	CTSA	-1.22468	-0.134132	0.220696	0.010105	0.0357154	0.00101355	0.00332884	12	13	13	C1	Blood (GTEx)	EpiXcan	0.998445	gtex_bl	0.999981
1103	ENSG00000273117	AC144652.1	1.22448	0.159494	0.220773	0.00687967	0.0262845	0.00466179	0.0140613	6	6	6	C1	Blood (GTEx)	EpiXcan	0.998445	gtex_bl	0.999981
1104	ENSG00000085871	MGST2	1.22378	0.0729009	0.221036	0.0358254	0.073411	1.05236e-06	5.06477e-06	7	9	9	C1	Blood (GTEx)	EpiXcan	0.998445	gtex_bl	0.999981
1105	ENSG00000167994	RAB3IL1	-1.22359	-0.0602531	0.221105	0.05233	0.202786	5.26081e-17	6.54706e-16	7	9	9	C1	Blood (GTEx)	EpiXcan	0.998445	gtex_bl	0.999981
1106	ENSG00000143498	TAF1A	1.22344	0.141768	0.221162	0.00986695	0.0155659	0.0308994	0.081954	13	17	17	C1	Blood (GTEx)	EpiXcan	0.998445	gtex_bl	0.999981
1107	ENSG00000113318	MSH3	1.22275	0.0290562	0.221424	0.219273	0.427193	1.79569e-42	1.15731e-40	44	51	51	C1	Blood (GTEx)	EpiXcan	0.998445	gtex_bl	0.999981
1108	ENSG00000092108	SCFD1	1.22225	0.0460247	0.221615	0.132321	0.26127	1.78593e-22	3.32766e-21	11	13	13	C1	Blood (GTEx)	EpiXcan	0.998445	gtex_bl	0.999981
1109	ENSG00000167315	ACAA2	1.22198	0.250057	0.221714	0.00301348	0.0306297	0.00242249	0.00756165	3	5	5	C1	Blood (GTEx)	EpiXcan	0.998445	gtex_bl	0.999981
1110	ENSG00000074416	MGLL	1.22138	0.270064	0.221942	0.00325854	0.0100265	0.0829604	0.201709	11	11	11	C1	Blood (GTEx)	EpiXcan	0.998445	gtex_bl	0.999981
1111	ENSG00000160323	ADAMTS13	1.22124	0.122431	0.221996	0.0164404	0.0697712	2.30605e-06	1.06527e-05	10	15	15	C1	Blood (GTEx)	EpiXcan	0.998445	gtex_bl	0.999981
1112	ENSG00000269973	AC010969.2	1.2212	0.12541	0.22201	0.0170499	0.0255895	0.0055864	0.0166506	7	7	7	C1	Blood (GTEx)	EpiXcan	0.998445	gtex_bl	0.999981
1113	ENSG00000237940	LINC01238	1.22114	0.0574069	0.222033	0.0742871	0.0210454	0.0101806	0.0293409	60	71	71	C1	Blood (GTEx)	EpiXcan	0.998445	gtex_bl	0.999981
1114	ENSG00000248275	TRIM52-AS1	-1.22004	-0.0296517	0.222451	0.241344	0.431757	1.29101e-41	7.97378e-40	9	10	10	C1	Blood (GTEx)	EpiXcan	0.998445	gtex_bl	0.999981
1115	ENSG00000113742	CPEB4	1.21948	0.0524792	0.222662	0.0921087	0.0248402	0.00580736	0.0172745	69	84	84	C1	Blood (GTEx)	EpiXcan	0.998445	gtex_bl	0.999981
1116	ENSG00000125388	GRK4	1.21886	0.0952701	0.222897	0.0181817	0.0990811	1.93425e-08	1.12293e-07	7	8	8	C1	Blood (GTEx)	EpiXcan	0.998445	gtex_bl	0.999981
1117	ENSG00000180817	PPA1	-1.21764	-0.0612194	0.223361	0.0516646	0.169609	3.20188e-14	3.1409e-13	18	22	22	C1	Blood (GTEx)	EpiXcan	0.998445	gtex_bl	0.999981
1118	ENSG00000157578	LCA5L	-1.21714	-0.0709049	0.22355	0.0324138	0.150475	1.09952e-13	1.03374e-12	13	18	18	C1	Blood (GTEx)	EpiXcan	0.998445	gtex_bl	0.999981
1119	ENSG00000147548	NSD3	1.21641	0.212163	0.223828	0.00710638	0.0122796	0.0532414	0.134832	10	12	12	C1	Blood (GTEx)	EpiXcan	0.998445	gtex_bl	0.999981
1120	ENSG00000068878	PSME4	1.21599	0.224632	0.223987	0.00748708	0.010752	0.073161	0.180214	9	12	12	C1	Blood (GTEx)	EpiXcan	0.998445	gtex_bl	0.999981
1121	ENSG00000196535	MYO18A	-1.21598	-0.150765	0.223994	0.0128589	0.0126284	0.0529421	0.134227	8	9	9	C1	Blood (GTEx)	EpiXcan	0.998445	gtex_bl	0.999981
1122	ENSG00000180917	CMTR2	-1.21576	-0.116423	0.224075	0.0145582	0.0183779	0.0177389	0.0489057	10	11	11	C1	Blood (GTEx)	EpiXcan	0.998445	gtex_bl	0.999981
1123	ENSG00000162086	ZNF75A	1.21512	0.113292	0.22432	0.0179586	0.063716	8.50539e-06	3.64739e-05	13	20	20	C1	Blood (GTEx)	EpiXcan	0.998445	gtex_bl	0.999981
1124	ENSG00000152778	IFIT5	-1.2142	-0.0386813	0.224672	0.152316	0.218233	3.28342e-18	4.54871e-17	22	25	25	C1	Blood (GTEx)	EpiXcan	0.998445	gtex_bl	0.999981
1125	ENSG00000116704	SLC35D1	1.21363	0.164684	0.224887	0.00665986	0.130659	5.00614e-11	3.70421e-10	18	22	22	C1	Blood (GTEx)	EpiXcan	0.998445	gtex_bl	0.999981
1126	ENSG00000183386	FHL3	1.21327	0.0251574	0.225027	0.371177	0.426635	3.83703e-42	2.41461e-40	59	68	68	C1	Blood (GTEx)	EpiXcan	0.998445	gtex_bl	0.999981
1127	ENSG00000109756	RAPGEF2	1.21295	0.137732	0.225148	0.0114152	0.0213666	0.0112806	0.0321638	14	17	17	C1	Blood (GTEx)	EpiXcan	0.998445	gtex_bl	0.999981
1128	ENSG00000140941	MAP1LC3B	1.21281	0.0647734	0.225202	0.0530278	0.0216617	0.0104989	0.0301542	26	35	35	C1	Blood (GTEx)	EpiXcan	0.998445	gtex_bl	0.999981
1129	ENSG00000102547	CAB39L	-1.21266	-0.165607	0.225258	0.0100609	0.0152009	0.0322001	0.085133	10	12	12	C1	Blood (GTEx)	EpiXcan	0.998445	gtex_bl	0.999981
1130	ENSG00000108622	ICAM2	-1.2118	-0.0964863	0.225587	0.0228913	0.0580308	2.45628e-05	9.96936e-05	5	8	8	C1	Blood (GTEx)	EpiXcan	0.998445	gtex_bl	0.999981
1131	ENSG00000118579	MED28	1.21137	0.20048	0.225755	0.00671164	0.0141532	0.0399451	0.103962	12	17	17	C1	Blood (GTEx)	EpiXcan	0.998445	gtex_bl	0.999981
1132	ENSG00000156304	SCAF4	1.21103	0.118252	0.225882	0.0116665	0.0182844	0.018104	0.0498197	5	5	5	C1	Blood (GTEx)	EpiXcan	0.998445	gtex_bl	0.999981
1133	ENSG00000146576	C7orf26	-1.21085	-0.0689727	0.225952	0.0411022	0.0963706	3.59384e-08	2.03331e-07	12	13	13	C1	Blood (GTEx)	EpiXcan	0.998445	gtex_bl	0.999981
1134	ENSG00000234741	GAS5	1.21058	0.0612627	0.226058	0.0670548	0.0767644	7.58566e-07	3.69884e-06	26	27	27	C1	Blood (GTEx)	EpiXcan	0.998445	gtex_bl	0.999981
1135	ENSG00000100060	MFNG	1.21043	0.0640247	0.226116	0.0403926	0.0607147	1.68475e-05	6.98016e-05	14	16	16	C1	Blood (GTEx)	EpiXcan	0.998445	gtex_bl	0.999981
1136	ENSG00000185201	IFITM2	1.20994	0.100246	0.2263	0.0175122	0.0752498	1.1653e-06	5.58016e-06	11	15	15	C1	Blood (GTEx)	EpiXcan	0.998445	gtex_bl	0.999981
1137	ENSG00000105483	CARD8	1.20723	0.0410897	0.227345	0.178728	0.039639	0.000481687	0.00166008	112	134	134	C1	Blood (GTEx)	EpiXcan	0.998445	gtex_bl	0.999981
1138	ENSG00000163412	EIF4E3	-1.20611	-0.133503	0.227775	0.0190624	0.0314987	0.00196904	0.00622486	19	21	21	C1	Blood (GTEx)	EpiXcan	0.998445	gtex_bl	0.999981
1139	ENSG00000197208	SLC22A4	-1.20538	-0.0933613	0.228055	0.023468	0.0107917	0.0719843	0.17748	27	29	29	C1	Blood (GTEx)	EpiXcan	0.998445	gtex_bl	0.999981
1140	ENSG00000189308	LIN54	1.2053	0.103756	0.228088	0.0166723	0.0112442	0.0652515	0.16238	16	25	25	C1	Blood (GTEx)	EpiXcan	0.998445	gtex_bl	0.999981
1141	ENSG00000244509	APOBEC3C	-1.20494	-0.0525514	0.228227	0.0769075	0.116455	8.36998e-10	5.61125e-09	28	33	33	C1	Blood (GTEx)	EpiXcan	0.998445	gtex_bl	0.999981
1142	ENSG00000078140	UBE2K	-1.20428	-0.0700093	0.228483	0.0394724	0.0386047	0.000642013	0.00217388	37	43	43	C1	Blood (GTEx)	EpiXcan	0.998445	gtex_bl	0.999981
1143	ENSG00000120071	KANSL1	-1.20403	-0.0685599	0.228579	0.0646394	0.344704	9.20016e-32	3.06848e-30	24	39	39	C1	Blood (GTEx)	EpiXcan	0.998445	gtex_bl	0.999981
1144	ENSG00000163155	LYSMD1	-1.20379	-0.149777	0.22867	0.0085793	0.01879	0.0176992	0.0488164	8	12	12	C1	Blood (GTEx)	EpiXcan	0.998445	gtex_bl	0.999981
1145	ENSG00000181381	DDX60L	-1.20377	-0.0457391	0.228679	0.106899	0.179463	6.84424e-15	7.06179e-14	39	40	40	C1	Blood (GTEx)	EpiXcan	0.998445	gtex_bl	0.999981
1146	ENSG00000227124	ZNF717	-1.20319	-0.049218	0.228903	0.0705118	0.266374	1.11619e-22	2.10326e-21	17	23	23	C1	Blood (GTEx)	EpiXcan	0.998445	gtex_bl	0.999981
1147	ENSG00000108523	RNF167	1.20295	0.0590432	0.228995	0.0478056	0.0906395	1.95382e-08	1.13281e-07	18	20	20	C1	Blood (GTEx)	EpiXcan	0.998445	gtex_bl	0.999981
1148	ENSG00000011007	ELOA	-1.20263	-0.0520554	0.229118	0.0774858	0.0771279	6.89403e-07	3.37764e-06	53	61	61	C1	Blood (GTEx)	EpiXcan	0.998445	gtex_bl	0.999981
1149	ENSG00000154001	PPP2R5E	-1.20233	-0.134689	0.229236	0.0113009	0.0255254	0.00537936	0.0160694	11	15	15	C1	Blood (GTEx)	EpiXcan	0.998445	gtex_bl	0.999981
1150	ENSG00000035862	TIMP2	-1.20202	-0.136438	0.229355	0.0109112	0.0430146	0.000314087	0.00110531	12	12	12	C1	Blood (GTEx)	EpiXcan	0.998445	gtex_bl	0.999981
1151	ENSG00000041988	THAP3	-1.2014	-0.085705	0.229596	0.0303338	0.0313949	0.0021733	0.00682213	20	24	24	C1	Blood (GTEx)	EpiXcan	0.998445	gtex_bl	0.999981
1152	ENSG00000166762	CATSPER2	-1.20126	-0.0825832	0.229651	0.0207641	0.0451273	0.000154925	0.000567193	8	11	11	C1	Blood (GTEx)	EpiXcan	0.998445	gtex_bl	0.999981
1153	ENSG00000081721	DUSP12	1.20105	0.141102	0.229733	0.0139927	0.025948	0.0050496	0.0151658	11	13	13	C1	Blood (GTEx)	EpiXcan	0.998445	gtex_bl	0.999981
1154	ENSG00000228223	HCG11	-1.20071	-0.0684773	0.229863	0.0370902	0.0718344	1.50757e-06	7.12954e-06	5	7	7	C1	Blood (GTEx)	EpiXcan	0.998445	gtex_bl	0.999981
1155	ENSG00000166275	BORCS7	-1.20062	-0.0651827	0.229898	0.043219	0.119077	3.24978e-10	2.23943e-09	9	12	12	C1	Blood (GTEx)	EpiXcan	0.998445	gtex_bl	0.999981
1156	ENSG00000164929	BAALC	-1.20003	-0.0629358	0.230128	0.0432676	0.0671429	4.93293e-06	2.18711e-05	40	44	44	C1	Blood (GTEx)	EpiXcan	0.998445	gtex_bl	0.999981
1157	ENSG00000145335	SNCA	1.19995	0.0908146	0.230159	0.0272961	0.0427742	0.000303363	0.00107068	22	25	25	C1	Blood (GTEx)	EpiXcan	0.998445	gtex_bl	0.999981
1158	ENSG00000131748	STARD3	-1.19901	-0.042963	0.230526	0.081242	0.0789291	5.36228e-07	2.65448e-06	28	33	33	C1	Blood (GTEx)	EpiXcan	0.998445	gtex_bl	0.999981
1159	ENSG00000165752	STK32C	-1.1983	-0.0308645	0.230798	0.209142	0.507975	4.75911e-54	6.04679e-52	45	60	60	C1	Blood (GTEx)	EpiXcan	0.998445	gtex_bl	0.999981
1160	ENSG00000139180	NDUFA9	1.19782	0.0625714	0.230989	0.051713	0.0801671	5.45731e-07	2.69952e-06	20	26	26	C1	Blood (GTEx)	EpiXcan	0.998445	gtex_bl	0.999981
1161	ENSG00000119718	EIF2B2	1.19728	0.064725	0.231198	0.0439835	0.207189	2.22764e-17	2.84664e-16	10	13	13	C1	Blood (GTEx)	EpiXcan	0.998445	gtex_bl	0.999981
1162	ENSG00000108448	TRIM16L	-1.19715	-0.0619012	0.231249	0.0489918	0.110895	1.72741e-09	1.11871e-08	4	4	4	C1	Blood (GTEx)	EpiXcan	0.998445	gtex_bl	0.999981
1163	ENSG00000247982	LINC00926	-1.19671	-0.0849046	0.231419	0.0302653	0.0784003	6.56869e-07	3.22417e-06	13	15	15	C1	Blood (GTEx)	EpiXcan	0.998445	gtex_bl	0.999981
1164	ENSG00000101574	METTL4	1.19664	0.156153	0.231448	0.00959111	0.140075	1.25258e-11	9.85881e-11	19	30	30	C1	Blood (GTEx)	EpiXcan	0.998445	gtex_bl	0.999981
1165	ENSG00000214922	HLA-F-AS1	-1.19659	-0.0457184	0.231465	0.0806219	0.103444	9.89248e-09	5.93949e-08	69	81	81	C1	Blood (GTEx)	EpiXcan	0.998445	gtex_bl	0.999981
1166	ENSG00000067208	EVI5	1.19649	0.0893921	0.231504	0.0311748	0.110001	3.53393e-09	2.22312e-08	27	32	32	C1	Blood (GTEx)	EpiXcan	0.998445	gtex_bl	0.999981
1167	ENSG00000165312	OTUD1	1.19641	0.149848	0.231537	0.00997957	0.0232238	0.00794032	0.02319	4	5	5	C1	Blood (GTEx)	EpiXcan	0.998445	gtex_bl	0.999981
1168	ENSG00000154328	NEIL2	1.19596	0.134032	0.231711	0.0106058	0.101003	1.55744e-08	9.14114e-08	9	14	14	C1	Blood (GTEx)	EpiXcan	0.998445	gtex_bl	0.999981
1169	ENSG00000269069	AC007842.1	-1.19564	-0.15642	0.231836	0.0141221	0.0114399	0.0620457	0.155126	19	26	26	C1	Blood (GTEx)	EpiXcan	0.998445	gtex_bl	0.999981
1170	ENSG00000145020	AMT	-1.19539	-0.0371568	0.231933	0.132121	0.305755	1.55253e-26	3.78653e-25	15	20	20	C1	Blood (GTEx)	EpiXcan	0.998445	gtex_bl	0.999981
1171	ENSG00000130695	CEP85	1.19385	0.0731746	0.232537	0.0276909	0.0859795	2.26256e-07	1.16499e-06	8	11	11	C1	Blood (GTEx)	EpiXcan	0.998445	gtex_bl	0.999981
1172	ENSG00000103148	NPRL3	-1.19365	-0.0491975	0.232616	0.0930855	0.0974103	2.97704e-08	1.69657e-07	38	49	49	C1	Blood (GTEx)	EpiXcan	0.998445	gtex_bl	0.999981
1173	ENSG00000122497	NBPF14	-1.19343	-0.37183	0.2327	0.00189148	0.0323205	0.00180651	0.00573278	1	3	3	C1	Blood (GTEx)	EpiXcan	0.998445	gtex_bl	0.999981
1174	ENSG00000030110	BAK1	-1.19328	-0.0223891	0.232759	0.383324	0.529816	1.63694e-56	2.32323e-54	24	28	28	C1	Blood (GTEx)	EpiXcan	0.998445	gtex_bl	0.999981
1175	ENSG00000257365	FNTB	1.19306	0.061999	0.232847	0.0463445	0.0603768	1.22696e-05	5.17019e-05	16	16	16	C1	Blood (GTEx)	EpiXcan	0.998445	gtex_bl	0.999981
1176	ENSG00000205643	CDPF1	-1.19226	-0.0795426	0.233158	0.0315616	0.0778488	7.23974e-07	3.53793e-06	17	18	18	C1	Blood (GTEx)	EpiXcan	0.998445	gtex_bl	0.999981
1177	ENSG00000132640	BTBD3	1.19202	0.0878088	0.233252	0.0405347	0.0245883	0.00686111	0.0202017	35	39	39	C1	Blood (GTEx)	EpiXcan	0.998445	gtex_bl	0.999981
1178	ENSG00000140950	TLDC1	-1.19193	-0.0458816	0.23329	0.068248	0.176888	1.56707e-14	1.57664e-13	33	41	41	C1	Blood (GTEx)	EpiXcan	0.998445	gtex_bl	0.999981
1179	ENSG00000175470	PPP2R2D	-1.19168	-0.123404	0.233389	0.0132335	0.0875261	1.43214e-07	7.51619e-07	7	9	9	C1	Blood (GTEx)	EpiXcan	0.998445	gtex_bl	0.999981
1180	ENSG00000178977	LINC00324	-1.19004	-0.08257	0.234032	0.0268909	0.0298575	0.00237829	0.00742716	14	19	19	C1	Blood (GTEx)	EpiXcan	0.998445	gtex_bl	0.999981
1181	ENSG00000112787	FBRSL1	1.18954	0.0487642	0.234228	0.0826542	0.147159	1.58135e-12	1.34176e-11	30	38	38	C1	Blood (GTEx)	EpiXcan	0.998445	gtex_bl	0.999981
1182	ENSG00000105397	TYK2	1.18931	0.155439	0.234319	0.00687846	0.019637	0.0153892	0.0428616	7	10	10	C1	Blood (GTEx)	EpiXcan	0.998445	gtex_bl	0.999981
1183	ENSG00000183018	SPNS2	-1.18758	-0.0464535	0.235	0.0802842	0.143459	4.24585e-12	3.47508e-11	38	44	44	C1	Blood (GTEx)	EpiXcan	0.998445	gtex_bl	0.999981
1184	ENSG00000157191	NECAP2	-1.18751	-0.0732626	0.235027	0.038878	0.159256	3.67131e-13	3.2916e-12	12	19	19	C1	Blood (GTEx)	EpiXcan	0.998445	gtex_bl	0.999981
1185	ENSG00000244038	DDOST	1.18729	0.117474	0.235113	0.0126612	0.0290169	0.00317748	0.00977647	17	20	20	C1	Blood (GTEx)	EpiXcan	0.998445	gtex_bl	0.999981
1186	ENSG00000196502	SULT1A1	-1.18715	-0.033861	0.23517	0.167609	0.237944	3.50908e-20	5.57318e-19	44	55	55	C1	Blood (GTEx)	EpiXcan	0.998445	gtex_bl	0.999981
1187	ENSG00000111581	NUP107	-1.18693	-0.0308971	0.235257	0.204032	0.039757	0.000497406	0.00170984	133	152	152	C1	Blood (GTEx)	EpiXcan	0.998445	gtex_bl	0.999981
1188	ENSG00000205221	VIT	-1.18645	-0.0833765	0.235444	0.0241196	0.0655618	6.56814e-06	2.86077e-05	33	46	46	C1	Blood (GTEx)	EpiXcan	0.998445	gtex_bl	0.999981
1189	ENSG00000162461	SLC25A34	1.18636	0.0540399	0.235479	0.0501348	0.107333	5.06918e-09	3.14548e-08	12	15	15	C1	Blood (GTEx)	EpiXcan	0.998445	gtex_bl	0.999981
1190	ENSG00000166816	LDHD	1.18449	0.0661866	0.236218	0.043578	0.0127691	0.0490641	0.1253	48	62	62	C1	Blood (GTEx)	EpiXcan	0.998445	gtex_bl	0.999981
1191	ENSG00000112303	VNN2	-1.18394	-0.0396111	0.236436	0.100989	0.396056	7.02371e-37	3.14441e-35	40	49	49	C1	Blood (GTEx)	EpiXcan	0.998445	gtex_bl	0.999981
1192	ENSG00000153774	CFDP1	1.18333	0.127208	0.236679	0.0127994	0.0617752	1.19406e-05	5.03954e-05	8	10	10	C1	Blood (GTEx)	EpiXcan	0.998445	gtex_bl	0.999981
1193	ENSG00000110274	CEP164	1.18321	0.0626686	0.236727	0.0511195	0.0947487	4.51658e-08	2.51485e-07	18	20	20	C1	Blood (GTEx)	EpiXcan	0.998445	gtex_bl	0.999981
1194	ENSG00000176749	CDK5R1	-1.18308	-0.041952	0.236779	0.096025	0.100704	1.31544e-08	7.79969e-08	29	31	31	C1	Blood (GTEx)	EpiXcan	0.998445	gtex_bl	0.999981
1195	ENSG00000122034	GTF3A	1.18266	0.195556	0.236943	0.00577087	0.0654441	5.15678e-06	2.27879e-05	5	7	7	C1	Blood (GTEx)	EpiXcan	0.998445	gtex_bl	0.999981
1196	ENSG00000186166	CCDC84	-1.18247	-0.0891612	0.237018	0.0280166	0.0580636	2.48097e-05	0.000100634	11	13	13	C1	Blood (GTEx)	EpiXcan	0.998445	gtex_bl	0.999981
1197	ENSG00000119121	TRPM6	-1.18155	-0.0541762	0.237386	0.0782474	0.155379	5.81229e-13	5.10815e-12	26	31	31	C1	Blood (GTEx)	EpiXcan	0.998445	gtex_bl	0.999981
1198	ENSG00000065802	ASB1	1.18152	0.0772765	0.237395	0.0339999	0.173634	7.79722e-15	7.98945e-14	19	26	26	C1	Blood (GTEx)	EpiXcan	0.998445	gtex_bl	0.999981
1199	ENSG00000228638	FCF1P2	1.18075	0.061296	0.237703	0.0470877	0.0699262	3.44848e-06	1.55584e-05	23	29	29	C1	Blood (GTEx)	EpiXcan	0.998445	gtex_bl	0.999981
1200	ENSG00000186281	GPAT2	1.18038	0.1813	0.237849	0.0110245	0.047974	0.000106545	0.000398266	6	7	7	C1	Blood (GTEx)	EpiXcan	0.998445	gtex_bl	0.999981
1201	ENSG00000204070	SYS1	1.18033	0.0910666	0.237871	0.0215807	0.0820409	3.01114e-07	1.53327e-06	10	12	12	C1	Blood (GTEx)	EpiXcan	0.998445	gtex_bl	0.999981
1202	ENSG00000155085	AK9	1.17994	0.0879793	0.238024	0.0237177	0.0696624	1.92543e-06	8.99098e-06	19	22	22	C1	Blood (GTEx)	EpiXcan	0.998445	gtex_bl	0.999981
1203	ENSG00000196843	ARID5A	1.17792	0.143311	0.23883	0.0127661	0.0158057	0.0299241	0.0796046	11	12	12	C1	Blood (GTEx)	EpiXcan	0.998445	gtex_bl	0.999981
1204	ENSG00000086289	EPDR1	-1.17772	-0.0728667	0.238907	0.0285675	0.0622027	1.33066e-05	5.57549e-05	24	27	27	C1	Blood (GTEx)	EpiXcan	0.998445	gtex_bl	0.999981
1205	ENSG00000167523	SPATA33	-1.17726	-0.0671319	0.239093	0.0394286	0.0542592	4.3392e-05	0.000170263	21	26	26	C1	Blood (GTEx)	EpiXcan	0.998445	gtex_bl	0.999981
1206	ENSG00000136628	EPRS	1.17717	0.128183	0.239127	0.0109596	0.0171693	0.0234461	0.0635115	12	15	15	C1	Blood (GTEx)	EpiXcan	0.998445	gtex_bl	0.999981
1207	ENSG00000163485	ADORA1	-1.17663	-0.0360892	0.239343	0.123575	0.189797	3.06963e-16	3.55794e-15	36	43	43	C1	Blood (GTEx)	EpiXcan	0.998445	gtex_bl	0.999981
1208	ENSG00000092140	G2E3	-1.17585	-0.214671	0.239654	0.00560411	0.0301227	0.00248041	0.00773337	4	4	4	C1	Blood (GTEx)	EpiXcan	0.998445	gtex_bl	0.999981
1209	ENSG00000144026	ZNF514	-1.17576	-0.0310666	0.239692	0.309294	0.352757	6.28036e-32	2.11582e-30	48	64	64	C1	Blood (GTEx)	EpiXcan	0.998445	gtex_bl	0.999981
1210	ENSG00000006744	ELAC2	1.1752	0.0357178	0.239917	0.16338	0.181234	2.46922e-15	2.6566e-14	49	61	61	C1	Blood (GTEx)	EpiXcan	0.998445	gtex_bl	0.999981
1211	ENSG00000089916	GPATCH2L	1.17496	0.0367155	0.240009	0.125736	0.186632	1.7764e-15	1.92206e-14	35	39	39	C1	Blood (GTEx)	EpiXcan	0.998445	gtex_bl	0.999981
1212	ENSG00000161202	DVL3	1.17471	0.123987	0.240109	0.0102947	0.0381362	0.000679357	0.00229103	7	9	9	C1	Blood (GTEx)	EpiXcan	0.998445	gtex_bl	0.999981
1213	ENSG00000152348	ATG10	1.17447	0.0326318	0.240207	0.224334	0.400194	1.9473e-38	9.55108e-37	40	45	45	C1	Blood (GTEx)	EpiXcan	0.998445	gtex_bl	0.999981
1214	ENSG00000143322	ABL2	1.17423	0.0428008	0.240302	0.0818682	0.138927	9.61995e-12	7.63927e-11	42	46	46	C1	Blood (GTEx)	EpiXcan	0.998445	gtex_bl	0.999981
1215	ENSG00000142185	TRPM2	-1.17331	-0.0488743	0.240671	0.0443903	0.0930064	4.8367e-08	2.68078e-07	28	35	35	C1	Blood (GTEx)	EpiXcan	0.998445	gtex_bl	0.999981
1216	ENSG00000215424	MCM3AP-AS1	-1.17329	-0.1203	0.240678	0.00763726	0.011443	0.0643252	0.160314	6	8	8	C1	Blood (GTEx)	EpiXcan	0.998445	gtex_bl	0.999981
1217	ENSG00000174944	P2RY14	-1.17318	-0.100266	0.240724	0.0222506	0.0234639	0.00818128	0.0238519	21	24	24	C1	Blood (GTEx)	EpiXcan	0.998445	gtex_bl	0.999981
1218	ENSG00000187764	SEMA4D	-1.17221	-0.0510944	0.241112	0.0779835	0.143055	4.46011e-12	3.63706e-11	26	28	28	C1	Blood (GTEx)	EpiXcan	0.998445	gtex_bl	0.999981
1219	ENSG00000145241	CENPC	-1.17066	-0.0387373	0.241737	0.116427	0.171669	4.71e-15	4.93994e-14	9	9	9	C1	Blood (GTEx)	EpiXcan	0.998445	gtex_bl	0.999981
1220	ENSG00000070423	RNF126	-1.16931	-0.0878027	0.242278	0.0216765	0.060976	1.21289e-05	5.1174e-05	15	20	20	C1	Blood (GTEx)	EpiXcan	0.998445	gtex_bl	0.999981
1221	ENSG00000101400	SNTA1	1.16834	0.0680345	0.242671	0.0534351	0.0969669	3.45351e-08	1.9564e-07	16	18	18	C1	Blood (GTEx)	EpiXcan	0.998445	gtex_bl	0.999981
1222	ENSG00000105499	PLA2G4C	1.16665	0.0296137	0.243352	0.188356	0.326575	2.34745e-29	6.72047e-28	44	49	49	C1	Blood (GTEx)	EpiXcan	0.998445	gtex_bl	0.999981
1223	ENSG00000106571	GLI3	-1.16602	-0.169789	0.243607	0.0070623	0.0122432	0.0562048	0.141745	9	13	13	C1	Blood (GTEx)	EpiXcan	0.998445	gtex_bl	0.999981
1224	ENSG00000215908	CROCCP2	1.16601	0.0364565	0.243611	0.142362	0.232589	2.15623e-19	3.22854e-18	64	78	78	C1	Blood (GTEx)	EpiXcan	0.998445	gtex_bl	0.999981
1225	ENSG00000060069	CTDP1	1.16477	0.0229823	0.244113	0.375472	0.516935	2.43684e-55	3.18724e-53	48	53	53	C1	Blood (GTEx)	EpiXcan	0.998445	gtex_bl	0.999981
1226	ENSG00000014824	SLC30A9	-1.16333	-0.0556204	0.244698	0.0748919	0.0991435	1.37151e-08	8.12494e-08	16	17	17	C1	Blood (GTEx)	EpiXcan	0.998445	gtex_bl	0.999981
1227	ENSG00000168297	PXK	-1.16298	-0.0555129	0.244836	0.0571507	0.0610849	1.48627e-05	6.20023e-05	36	44	44	C1	Blood (GTEx)	EpiXcan	0.998445	gtex_bl	0.999981
1228	ENSG00000167578	RAB4B	-1.16268	-0.0562444	0.244958	0.0591704	0.029951	0.00273814	0.00849128	53	64	64	C1	Blood (GTEx)	EpiXcan	0.998445	gtex_bl	0.999981
1229	ENSG00000143515	ATP8B2	-1.16239	-0.0915681	0.245075	0.0219894	0.0710814	1.93268e-06	9.02167e-06	15	17	17	C1	Blood (GTEx)	EpiXcan	0.998445	gtex_bl	0.999981
1230	ENSG00000072952	MRVI1	1.16232	0.102959	0.245106	0.0251041	0.0150569	0.0305929	0.0811734	22	23	23	C1	Blood (GTEx)	EpiXcan	0.998445	gtex_bl	0.999981
1231	ENSG00000111237	VPS29	1.16206	0.0571733	0.245212	0.0558655	0.0790711	6.9026e-07	3.3806e-06	27	31	31	C1	Blood (GTEx)	EpiXcan	0.998445	gtex_bl	0.999981
1232	ENSG00000115486	GGCX	-1.16172	-0.0369581	0.24535	0.11004	0.358449	1.02049e-32	3.64997e-31	8	10	10	C1	Blood (GTEx)	EpiXcan	0.998445	gtex_bl	0.999981
1233	ENSG00000140307	GTF2A2	1.16093	0.0532989	0.24567	0.0549348	0.111801	9.11041e-10	6.0771e-09	17	21	21	C1	Blood (GTEx)	EpiXcan	0.998445	gtex_bl	0.999981
1234	ENSG00000106682	EIF4H	-1.16058	-0.159705	0.245815	0.00910996	0.0442833	0.000251706	0.000898824	4	7	7	C1	Blood (GTEx)	EpiXcan	0.998445	gtex_bl	0.999981
1235	ENSG00000101596	SMCHD1	-1.15857	-0.0847465	0.246631	0.0384915	0.0517972	6.48514e-05	0.000249548	18	21	21	C1	Blood (GTEx)	EpiXcan	0.998445	gtex_bl	0.999981
1236	ENSG00000198793	MTOR	1.15848	0.0844136	0.24667	0.0340375	0.183896	3.61301e-15	3.81339e-14	9	14	14	C1	Blood (GTEx)	EpiXcan	0.998445	gtex_bl	0.999981
1237	ENSG00000127980	PEX1	1.15803	0.14799	0.246853	0.00896973	0.0102251	0.0824811	0.200653	13	14	14	C1	Blood (GTEx)	EpiXcan	0.998445	gtex_bl	0.999981
1238	ENSG00000100288	CHKB	-1.15787	-0.101899	0.246917	0.0268212	0.121366	4.57012e-10	3.11548e-09	21	27	27	C1	Blood (GTEx)	EpiXcan	0.998445	gtex_bl	0.999981
1239	ENSG00000076924	XAB2	1.15734	0.0236174	0.247135	0.127844	0.143903	1.77348e-12	1.49557e-11	65	80	80	C1	Blood (GTEx)	EpiXcan	0.998445	gtex_bl	0.999981
1240	ENSG00000043591	ADRB1	-1.15625	-0.0907769	0.247577	0.0185509	0.0597809	1.65358e-05	6.85532e-05	8	8	8	C1	Blood (GTEx)	EpiXcan	0.998445	gtex_bl	0.999981
1241	ENSG00000100350	FOXRED2	1.15617	0.0290274	0.24761	0.155572	0.21464	8.03168e-18	1.07365e-16	26	27	27	C1	Blood (GTEx)	EpiXcan	0.998445	gtex_bl	0.999981
1242	ENSG00000160256	FAM207A	1.15617	0.132842	0.247611	0.0169921	0.0135138	0.0450329	0.115997	17	23	23	C1	Blood (GTEx)	EpiXcan	0.998445	gtex_bl	0.999981
1243	ENSG00000269834	ZNF528-AS1	1.15606	0.0907455	0.247658	0.0264229	0.0608031	6.32342e-06	2.75599e-05	5	6	6	C1	Blood (GTEx)	EpiXcan	0.998445	gtex_bl	0.999981
1244	ENSG00000197128	ZNF772	1.15548	0.0788882	0.247895	0.03013	0.0896279	1.18066e-07	6.26039e-07	20	24	24	C1	Blood (GTEx)	EpiXcan	0.998445	gtex_bl	0.999981
1245	ENSG00000004534	RBM6	-1.15416	-0.0283345	0.248435	0.188316	0.486945	1.02711e-49	1.05405e-47	21	28	28	C1	Blood (GTEx)	EpiXcan	0.998445	gtex_bl	0.999981
1246	ENSG00000095383	TBC1D2	-1.15394	-0.0921743	0.248526	0.0491664	0.0323462	0.00140204	0.0045213	34	38	38	C1	Blood (GTEx)	EpiXcan	0.998445	gtex_bl	0.999981
1247	ENSG00000167522	ANKRD11	-1.15393	-0.195286	0.248529	0.00443147	0.115343	1.41286e-09	9.24877e-09	6	14	14	C1	Blood (GTEx)	EpiXcan	0.998445	gtex_bl	0.999981
1248	ENSG00000254858	MPV17L2	1.15372	0.0679761	0.248615	0.0566332	0.0386272	0.00056386	0.00192538	48	60	60	C1	Blood (GTEx)	EpiXcan	0.998445	gtex_bl	0.999981
1249	ENSG00000171530	TBCA	-1.15355	-0.0502891	0.248684	0.0711405	0.0152806	0.0324225	0.0856871	70	83	83	C1	Blood (GTEx)	EpiXcan	0.998445	gtex_bl	0.999981
1250	ENSG00000153551	CMTM7	-1.15349	-0.0334297	0.248708	0.14897	0.150952	8.42458e-13	7.31721e-12	63	81	81	C1	Blood (GTEx)	EpiXcan	0.998445	gtex_bl	0.999981
1251	ENSG00000119414	PPP6C	1.15313	0.130938	0.248857	0.0124875	0.0160706	0.0255845	0.0689123	6	9	9	C1	Blood (GTEx)	EpiXcan	0.998445	gtex_bl	0.999981
1252	ENSG00000188897	AC099489.1	1.15252	0.044639	0.249106	0.0785512	0.14377	5.81993e-12	4.69998e-11	42	51	51	C1	Blood (GTEx)	EpiXcan	0.998445	gtex_bl	0.999981
1253	ENSG00000228409	CCT6P1	-1.1515	-0.0530807	0.249525	0.0477632	0.059743	1.93225e-05	7.93905e-05	23	27	27	C1	Blood (GTEx)	EpiXcan	0.998445	gtex_bl	0.999981
1254	ENSG00000198912	C1orf174	1.15119	0.0445519	0.249654	0.0836881	0.146078	3.29027e-12	2.70793e-11	32	39	39	C1	Blood (GTEx)	EpiXcan	0.998445	gtex_bl	0.999981
1255	ENSG00000168765	GSTM4	1.15112	0.0273861	0.249684	0.262459	0.557909	1.9826e-63	4.1984e-61	31	38	38	C1	Blood (GTEx)	EpiXcan	0.998445	gtex_bl	0.999981
1256	ENSG00000188342	GTF2F2	1.15021	0.0429133	0.250056	0.0802004	0.166639	8.49326e-14	8.05893e-13	17	19	19	C1	Blood (GTEx)	EpiXcan	0.998445	gtex_bl	0.999981
1257	ENSG00000099917	MED15	-1.15019	-0.130223	0.250068	0.0116413	0.0884778	9.7251e-08	5.21055e-07	8	10	10	C1	Blood (GTEx)	EpiXcan	0.998445	gtex_bl	0.999981
1258	ENSG00000140526	ABHD2	1.15013	0.0903179	0.250092	0.0395081	0.0916555	2.77247e-08	1.58677e-07	3	3	3	C1	Blood (GTEx)	EpiXcan	0.998445	gtex_bl	0.999981
1259	ENSG00000164251	F2RL1	-1.14957	-0.0362786	0.250319	0.127605	0.353156	5.0532e-34	1.95405e-32	25	27	27	C1	Blood (GTEx)	EpiXcan	0.998445	gtex_bl	0.999981
1260	ENSG00000204514	ZNF814	-1.14923	-0.0410811	0.250459	0.103412	0.208319	2.1534e-17	2.75441e-16	24	33	33	C1	Blood (GTEx)	EpiXcan	0.998445	gtex_bl	0.999981
1261	ENSG00000234745	HLA-B	1.14916	0.0755568	0.250489	0.0350893	0.11323	1.19232e-09	7.8788e-09	23	33	33	C1	Blood (GTEx)	EpiXcan	0.998445	gtex_bl	0.999981
1262	ENSG00000138346	DNA2	1.14561	0.0518187	0.251957	0.0648844	0.100792	8.86296e-09	5.33337e-08	17	20	20	C1	Blood (GTEx)	EpiXcan	0.998445	gtex_bl	0.999981
1263	ENSG00000120645	IQSEC3	1.14552	0.0298753	0.251994	0.154808	0.371098	6.66012e-34	2.53142e-32	48	56	56	C1	Blood (GTEx)	EpiXcan	0.998445	gtex_bl	0.999981
1264	ENSG00000188372	ZP3	1.14534	0.0234955	0.252069	0.239499	0.327142	1.25409e-29	3.70152e-28	54	61	61	C1	Blood (GTEx)	EpiXcan	0.998445	gtex_bl	0.999981
1265	ENSG00000187953	PMS2CL	-1.14426	-0.0885306	0.252514	0.019451	0.0851958	1.83966e-07	9.54235e-07	14	20	20	C1	Blood (GTEx)	EpiXcan	0.998445	gtex_bl	0.999981
1266	ENSG00000188690	UROS	-1.14426	-0.0558844	0.252516	0.0515595	0.0820328	1.68984e-07	8.81665e-07	21	26	26	C1	Blood (GTEx)	EpiXcan	0.998445	gtex_bl	0.999981
1267	ENSG00000114770	ABCC5	1.14277	0.0250207	0.253135	0.245421	0.323772	1.82828e-28	4.98794e-27	30	31	31	C1	Blood (GTEx)	EpiXcan	0.998445	gtex_bl	0.999981
1268	ENSG00000120647	CCDC77	1.14266	0.0891875	0.253179	0.0192058	0.0908637	8.45869e-08	4.56687e-07	16	22	22	C1	Blood (GTEx)	EpiXcan	0.998445	gtex_bl	0.999981
1269	ENSG00000131370	SH3BP5	1.14231	0.0712081	0.253327	0.0401215	0.0808134	3.66169e-07	1.84691e-06	36	44	44	C1	Blood (GTEx)	EpiXcan	0.998445	gtex_bl	0.999981
1270	ENSG00000137845	ADAM10	-1.14204	-0.120679	0.253438	0.0104375	0.0462681	0.000163439	0.000597217	7	8	8	C1	Blood (GTEx)	EpiXcan	0.998445	gtex_bl	0.999981
1271	ENSG00000122420	PTGFR	-1.14048	-0.141643	0.254086	0.00785052	0.0136535	0.0420932	0.109042	9	9	9	C1	Blood (GTEx)	EpiXcan	0.998445	gtex_bl	0.999981
1272	ENSG00000163220	S100A9	-1.14028	-0.136785	0.254168	0.00999528	0.0344515	0.00116824	0.00381158	4	4	4	C1	Blood (GTEx)	EpiXcan	0.998445	gtex_bl	0.999981
1273	ENSG00000108883	EFTUD2	1.13978	0.272051	0.25438	0.00228944	0.0184907	0.0192153	0.052693	11	17	17	C1	Blood (GTEx)	EpiXcan	0.998445	gtex_bl	0.999981
1274	ENSG00000175787	ZNF169	1.13945	0.657881	0.254514	0.000476701	0.0120101	0.0590573	0.148377	2	5	5	C1	Blood (GTEx)	EpiXcan	0.998445	gtex_bl	0.999981
1275	ENSG00000137710	RDX	-1.13931	-0.0725693	0.254576	0.0332545	0.0627321	1.14208e-05	4.84005e-05	21	30	30	C1	Blood (GTEx)	EpiXcan	0.998445	gtex_bl	0.999981
1276	ENSG00000166164	BRD7	1.13908	0.0310194	0.254668	0.15536	0.367029	2.20503e-33	8.17148e-32	26	32	32	C1	Blood (GTEx)	EpiXcan	0.998445	gtex_bl	0.999981
1277	ENSG00000164048	ZNF589	-1.13871	-0.0297223	0.254823	0.177026	0.315545	5.90002e-29	1.64032e-27	21	24	24	C1	Blood (GTEx)	EpiXcan	0.998445	gtex_bl	0.999981
1278	ENSG00000021762	OSBPL5	-1.13813	-0.0490388	0.255068	0.0573718	0.0822146	4.10959e-07	2.05726e-06	32	37	37	C1	Blood (GTEx)	EpiXcan	0.998445	gtex_bl	0.999981
1279	ENSG00000166341	DCHS1	-1.13806	-0.0714817	0.255097	0.0340265	0.0723753	2.07639e-06	9.6486e-06	25	30	30	C1	Blood (GTEx)	EpiXcan	0.998445	gtex_bl	0.999981
1280	ENSG00000162836	ACP6	-1.13692	-0.102806	0.255572	0.0152429	0.0566352	2.54431e-05	0.000102984	5	7	7	C1	Blood (GTEx)	EpiXcan	0.998445	gtex_bl	0.999981
1281	ENSG00000185189	NRBP2	-1.13643	-0.0816545	0.255776	0.0293562	0.0109272	0.0693768	0.171749	22	25	25	C1	Blood (GTEx)	EpiXcan	0.998445	gtex_bl	0.999981
1282	ENSG00000168038	ULK4	-1.13635	-0.0342156	0.255811	0.119008	0.29581	4.1507e-26	9.64712e-25	19	24	24	C1	Blood (GTEx)	EpiXcan	0.998445	gtex_bl	0.999981
1283	ENSG00000239264	TXNDC5	-1.13558	-0.138432	0.256131	0.0108823	0.0434358	0.000229885	0.00082377	5	5	5	C1	Blood (GTEx)	EpiXcan	0.998445	gtex_bl	0.999981
1284	ENSG00000105669	COPE	-1.13527	-0.0831218	0.256263	0.0316987	0.0113227	0.0637605	0.158937	21	29	29	C1	Blood (GTEx)	EpiXcan	0.998445	gtex_bl	0.999981
1285	ENSG00000126790	L3HYPDH	-1.13473	-0.0602543	0.256487	0.0533062	0.186772	9.59994e-16	1.05845e-14	17	24	24	C1	Blood (GTEx)	EpiXcan	0.998445	gtex_bl	0.999981
1286	ENSG00000101347	SAMHD1	1.13406	0.0712522	0.256768	0.0261255	0.0839126	2.88001e-07	1.46874e-06	11	14	14	C1	Blood (GTEx)	EpiXcan	0.998445	gtex_bl	0.999981
1287	ENSG00000106686	SPATA6L	1.13383	0.0727961	0.256866	0.0295692	0.0510573	7.28397e-05	0.00027836	23	29	29	C1	Blood (GTEx)	EpiXcan	0.998445	gtex_bl	0.999981
1288	ENSG00000168961	LGALS9	1.13281	0.0201914	0.257294	0.41466	0.540552	9.75733e-61	1.73563e-58	28	32	32	C1	Blood (GTEx)	EpiXcan	0.998445	gtex_bl	0.999981
1289	ENSG00000008018	PSMB1	-1.13268	-0.0423439	0.25735	0.149372	0.127799	1.15643e-10	8.28121e-10	58	68	68	C1	Blood (GTEx)	EpiXcan	0.998445	gtex_bl	0.999981
1290	ENSG00000135596	MICAL1	-1.1323	-0.1141	0.257506	0.0204469	0.0108687	0.0716521	0.176824	12	12	12	C1	Blood (GTEx)	EpiXcan	0.998445	gtex_bl	0.999981
1291	ENSG00000100580	TMED8	1.13129	0.0538598	0.257934	0.0595289	0.135589	1.35688e-11	1.06609e-10	12	16	16	C1	Blood (GTEx)	EpiXcan	0.998445	gtex_bl	0.999981
1292	ENSG00000189007	ADAT2	1.13122	0.107717	0.257963	0.0232571	0.0105066	0.0755762	0.185547	19	22	22	C1	Blood (GTEx)	EpiXcan	0.998445	gtex_bl	0.999981
1293	ENSG00000103510	KAT8	1.13098	0.129998	0.258063	0.0157871	0.0341476	0.00110416	0.00361132	9	12	12	C1	Blood (GTEx)	EpiXcan	0.998445	gtex_bl	0.999981
1294	ENSG00000125966	MMP24	1.12942	0.0622371	0.25872	0.0378635	0.065507	5.82646e-06	2.55777e-05	12	16	16	C1	Blood (GTEx)	EpiXcan	0.998445	gtex_bl	0.999981
1295	ENSG00000070526	ST6GALNAC1	-1.12737	-0.0487087	0.259588	0.0841728	0.226627	3.34042e-19	4.94612e-18	14	18	18	C1	Blood (GTEx)	EpiXcan	0.998445	gtex_bl	0.999981
1296	ENSG00000100034	PPM1F	-1.12723	-0.0355739	0.259645	0.150645	0.296999	5.81136e-26	1.34134e-24	16	19	19	C1	Blood (GTEx)	EpiXcan	0.998445	gtex_bl	0.999981
1297	ENSG00000095066	HOOK2	-1.1267	-0.0779696	0.259868	0.0244319	0.0618723	9.5741e-06	4.09122e-05	4	5	5	C1	Blood (GTEx)	EpiXcan	0.998445	gtex_bl	0.999981
1298	ENSG00000119383	PTPA	1.1261	0.0502166	0.260125	0.0836451	0.222857	1.71056e-18	2.40978e-17	14	19	19	C1	Blood (GTEx)	EpiXcan	0.998445	gtex_bl	0.999981
1299	ENSG00000178952	TUFM	1.12547	0.0278886	0.260389	0.212102	0.526128	2.02898e-56	2.84933e-54	21	25	25	C1	Blood (GTEx)	EpiXcan	0.998445	gtex_bl	0.999981
1300	ENSG00000161912	ADCY10P1	1.1254	0.0302809	0.260419	0.174713	0.280464	3.34929e-24	6.95996e-23	21	22	22	C1	Blood (GTEx)	EpiXcan	0.998445	gtex_bl	0.999981
1301	ENSG00000108588	CCDC47	-1.12538	-0.0987306	0.260429	0.0304025	0.0117438	0.0625816	0.156248	45	54	54	C1	Blood (GTEx)	EpiXcan	0.998445	gtex_bl	0.999981
1302	ENSG00000165322	ARHGAP12	-1.12494	-0.0901138	0.260615	0.0144214	0.0636986	6.71576e-06	2.92031e-05	6	7	7	C1	Blood (GTEx)	EpiXcan	0.998445	gtex_bl	0.999981
1303	ENSG00000171051	FPR1	1.12482	0.0297255	0.260666	0.1877	0.159579	3.22865e-13	2.9143e-12	88	105	105	C1	Blood (GTEx)	EpiXcan	0.998445	gtex_bl	0.999981
1304	ENSG00000170004	CHD3	1.1248	0.0861017	0.260675	0.0242181	0.0515879	5.4139e-05	0.000209901	21	27	27	C1	Blood (GTEx)	EpiXcan	0.998445	gtex_bl	0.999981
1305	ENSG00000151806	GUF1	1.1246	0.0353756	0.260759	0.139211	0.186365	1.4927e-15	1.6283e-14	44	51	51	C1	Blood (GTEx)	EpiXcan	0.998445	gtex_bl	0.999981
1306	ENSG00000105185	PDCD5	1.12291	0.0886148	0.261474	0.0161089	0.301749	2.34186e-26	5.57906e-25	14	18	18	C1	Blood (GTEx)	EpiXcan	0.998445	gtex_bl	0.999981
1307	ENSG00000100075	SLC25A1	1.12264	0.160167	0.261591	0.0079416	0.0491938	0.000102122	0.000382486	10	14	14	C1	Blood (GTEx)	EpiXcan	0.998445	gtex_bl	0.999981
1308	ENSG00000066735	KIF26A	-1.1226	-0.046351	0.261609	0.0388534	0.0330047	0.001465	0.00470841	23	26	26	C1	Blood (GTEx)	EpiXcan	0.998445	gtex_bl	0.999981
1309	ENSG00000133477	FAM83F	-1.12225	-0.0744774	0.261757	0.020232	0.0249959	0.00581318	0.0172879	15	16	16	C1	Blood (GTEx)	EpiXcan	0.998445	gtex_bl	0.999981
1310	ENSG00000198901	PRC1	-1.1218	-0.178441	0.261949	0.00535477	0.039279	0.000517072	0.00177607	3	4	4	C1	Blood (GTEx)	EpiXcan	0.998445	gtex_bl	0.999981
1311	ENSG00000198093	ZNF649	1.12173	0.0949479	0.261977	0.0224865	0.0258938	0.00508205	0.0152412	20	24	24	C1	Blood (GTEx)	EpiXcan	0.998445	gtex_bl	0.999981
1312	ENSG00000231584	FAHD2CP	1.12139	0.108016	0.26212	0.0397637	0.0432695	0.000303617	0.00107129	25	28	28	C1	Blood (GTEx)	EpiXcan	0.998445	gtex_bl	0.999981
1313	ENSG00000153157	SYCP2L	-1.12104	-0.0295907	0.262271	0.202019	0.352062	1.41734e-31	4.70366e-30	8	11	11	C1	Blood (GTEx)	EpiXcan	0.998445	gtex_bl	0.999981
1314	ENSG00000087338	GMCL1	-1.12097	-0.066612	0.262301	0.0362431	0.158403	1.45002e-13	1.346e-12	11	15	15	C1	Blood (GTEx)	EpiXcan	0.998445	gtex_bl	0.999981
1315	ENSG00000251136	AF117829.1	-1.12082	-0.0784293	0.262363	0.0258818	0.08345	2.9162e-07	1.48663e-06	11	12	12	C1	Blood (GTEx)	EpiXcan	0.998445	gtex_bl	0.999981
1316	ENSG00000109445	ZNF330	-1.12079	-0.0426359	0.262377	0.0932386	0.193979	1.1046e-16	1.33968e-15	11	13	13	C1	Blood (GTEx)	EpiXcan	0.998445	gtex_bl	0.999981
1317	ENSG00000157379	DHRS1	1.11996	0.0304722	0.262732	0.19712	0.245546	9.14875e-21	1.5087e-19	70	82	82	C1	Blood (GTEx)	EpiXcan	0.998445	gtex_bl	0.999981
1318	ENSG00000070731	ST6GALNAC2	1.11958	0.0302047	0.262894	0.1738	0.366693	2.88886e-34	1.13354e-32	30	41	41	C1	Blood (GTEx)	EpiXcan	0.998445	gtex_bl	0.999981
1319	ENSG00000177042	TMEM80	1.11917	0.0316367	0.263066	0.164584	0.357003	1.36943e-32	4.87188e-31	28	35	35	C1	Blood (GTEx)	EpiXcan	0.998445	gtex_bl	0.999981
1320	ENSG00000114473	IQCG	1.11911	0.141472	0.263093	0.00984097	0.0204848	0.0129926	0.0366999	20	22	22	C1	Blood (GTEx)	EpiXcan	0.998445	gtex_bl	0.999981
1321	ENSG00000070540	WIPI1	-1.1189	-0.0564333	0.263182	0.0561867	0.102954	4.0267e-09	2.52208e-08	18	24	24	C1	Blood (GTEx)	EpiXcan	0.998445	gtex_bl	0.999981
1322	ENSG00000156853	ZNF689	1.11861	0.192352	0.263305	0.00465754	0.013143	0.0468412	0.120267	4	6	6	C1	Blood (GTEx)	EpiXcan	0.998445	gtex_bl	0.999981
1323	ENSG00000119392	GLE1	-1.11759	-0.0967128	0.263742	0.0233809	0.0777176	6.05915e-07	2.98064e-06	5	6	6	C1	Blood (GTEx)	EpiXcan	0.998445	gtex_bl	0.999981
1324	ENSG00000166166	TRMT61A	-1.11727	-0.094433	0.263881	0.0193073	0.0852722	1.84871e-07	9.58181e-07	11	14	14	C1	Blood (GTEx)	EpiXcan	0.998445	gtex_bl	0.999981
1325	ENSG00000138678	GPAT3	-1.11708	-0.0380084	0.263961	0.0898635	0.162399	7.35082e-14	7.00481e-13	28	30	30	C1	Blood (GTEx)	EpiXcan	0.998445	gtex_bl	0.999981
1326	ENSG00000064999	ANKS1A	-1.11682	-0.0566136	0.264073	0.0535075	0.036416	0.000619333	0.00210456	38	40	40	C1	Blood (GTEx)	EpiXcan	0.998445	gtex_bl	0.999981
1327	ENSG00000123179	EBPL	1.11644	0.0241008	0.264235	0.264237	0.394771	3.80148e-37	1.73091e-35	22	25	25	C1	Blood (GTEx)	EpiXcan	0.998445	gtex_bl	0.999981
1328	ENSG00000114859	CLCN2	-1.11628	-0.0810817	0.264302	0.0280923	0.0113533	0.0625995	0.156248	22	28	28	C1	Blood (GTEx)	EpiXcan	0.998445	gtex_bl	0.999981
1329	ENSG00000101138	CSTF1	-1.11606	-0.116768	0.264396	0.00933752	0.0257478	0.00506847	0.0152088	8	8	8	C1	Blood (GTEx)	EpiXcan	0.998445	gtex_bl	0.999981
1330	ENSG00000244045	TMEM199	1.11479	0.0969662	0.264942	0.0187349	0.0732625	1.85931e-06	8.69437e-06	13	14	14	C1	Blood (GTEx)	EpiXcan	0.998445	gtex_bl	0.999981
1331	ENSG00000124151	NCOA3	1.11296	0.0518091	0.265724	0.0697372	0.154192	6.10152e-13	5.34474e-12	68	83	83	C1	Blood (GTEx)	EpiXcan	0.998445	gtex_bl	0.999981
1332	ENSG00000158825	CDA	-1.11286	-0.0323158	0.26577	0.13066	0.317123	3.38672e-28	9.07273e-27	32	37	37	C1	Blood (GTEx)	EpiXcan	0.998445	gtex_bl	0.999981
1333	ENSG00000132881	RSG1	1.11259	0.110919	0.265885	0.012031	0.0183025	0.0168828	0.046758	10	10	10	C1	Blood (GTEx)	EpiXcan	0.998445	gtex_bl	0.999981
1334	ENSG00000077420	APBB1IP	1.11258	0.0722143	0.265891	0.0422458	0.136184	3.42331e-11	2.57443e-10	33	40	40	C1	Blood (GTEx)	EpiXcan	0.998445	gtex_bl	0.999981
1335	ENSG00000213186	TRIM59	-1.11148	-0.118855	0.26636	0.0144088	0.0563396	2.91989e-05	0.000117226	26	31	31	C1	Blood (GTEx)	EpiXcan	0.998445	gtex_bl	0.999981
1336	ENSG00000091262	ABCC6	-1.11132	-0.0878036	0.26643	0.0250575	0.0333856	0.00135667	0.0043824	21	23	23	C1	Blood (GTEx)	EpiXcan	0.998445	gtex_bl	0.999981
1337	ENSG00000243708	PLA2G4B	-1.11129	-0.0607267	0.266445	0.0477234	0.0479622	0.000107943	0.000402928	21	22	22	C1	Blood (GTEx)	EpiXcan	0.998445	gtex_bl	0.999981
1338	ENSG00000124496	TRERF1	-1.11106	-0.0810113	0.266544	0.0163966	0.0240756	0.0068328	0.0201228	33	37	37	C1	Blood (GTEx)	EpiXcan	0.998445	gtex_bl	0.999981
1339	ENSG00000133243	BTBD2	-1.11093	-0.0564354	0.266598	0.0642706	0.0732784	1.60518e-06	7.56972e-06	51	66	66	C1	Blood (GTEx)	EpiXcan	0.998445	gtex_bl	0.999981
1340	ENSG00000079277	MKNK1	-1.10981	-0.0412481	0.26708	0.0952607	0.21256	7.09198e-18	9.53771e-17	11	13	13	C1	Blood (GTEx)	EpiXcan	0.998445	gtex_bl	0.999981
1341	ENSG00000167077	MEI1	-1.10943	-0.0401282	0.267245	0.112132	0.345107	2.00934e-31	6.6189e-30	17	22	22	C1	Blood (GTEx)	EpiXcan	0.998445	gtex_bl	0.999981
1342	ENSG00000215717	TMEM167B	-1.10937	-0.073713	0.267271	0.0314407	0.168836	7.79767e-14	7.42003e-13	6	9	9	C1	Blood (GTEx)	EpiXcan	0.998445	gtex_bl	0.999981
1343	ENSG00000032742	IFT88	1.10902	0.0329078	0.267422	0.168038	0.212687	1.61141e-18	2.2749e-17	27	38	38	C1	Blood (GTEx)	EpiXcan	0.998445	gtex_bl	0.999981
1344	ENSG00000159140	SON	1.10783	0.0687801	0.267936	0.0272672	0.0105384	0.0754789	0.185441	16	20	20	C1	Blood (GTEx)	EpiXcan	0.998445	gtex_bl	0.999981
1345	ENSG00000130803	ZNF317	-1.10753	-0.0760045	0.268067	0.041738	0.0586337	2.34986e-05	9.56359e-05	24	26	26	C1	Blood (GTEx)	EpiXcan	0.998445	gtex_bl	0.999981
1346	ENSG00000105248	CCDC94	1.10589	0.0511255	0.268773	0.068181	0.126281	8.42156e-11	6.09946e-10	27	37	37	C1	Blood (GTEx)	EpiXcan	0.998445	gtex_bl	0.999981
1347	ENSG00000111361	EIF2B1	1.10566	0.11642	0.268875	0.0145421	0.0260563	0.00514631	0.0154181	7	7	7	C1	Blood (GTEx)	EpiXcan	0.998445	gtex_bl	0.999981
1348	ENSG00000147804	SLC39A4	-1.10556	-0.0818133	0.268915	0.0110194	0.0472118	0.000132393	0.000489267	8	14	14	C1	Blood (GTEx)	EpiXcan	0.998445	gtex_bl	0.999981
1349	ENSG00000160801	PTH1R	-1.10526	-0.118885	0.269047	0.0128428	0.049182	0.000109007	0.000406447	9	12	12	C1	Blood (GTEx)	EpiXcan	0.998445	gtex_bl	0.999981
1350	ENSG00000172057	ORMDL3	-1.10401	-0.0303859	0.26959	0.153855	0.277257	5.33165e-24	1.09262e-22	17	24	24	C1	Blood (GTEx)	EpiXcan	0.998445	gtex_bl	0.999981
1351	ENSG00000123104	ITPR2	-1.10389	-0.067701	0.269641	0.040706	0.123258	1.23724e-10	8.81259e-10	36	42	42	C1	Blood (GTEx)	EpiXcan	0.998445	gtex_bl	0.999981
1352	ENSG00000157168	NRG1	1.10388	0.0272839	0.269643	0.147079	0.136422	2.00583e-11	1.54592e-10	54	66	66	C1	Blood (GTEx)	EpiXcan	0.998445	gtex_bl	0.999981
1353	ENSG00000067221	STOML1	1.10351	0.0877087	0.269804	0.0288686	0.0869066	1.4271e-07	7.49267e-07	8	9	9	C1	Blood (GTEx)	EpiXcan	0.998445	gtex_bl	0.999981
1354	ENSG00000167460	TPM4	-1.10312	-0.0818307	0.269975	0.0208035	0.123848	1.98893e-10	1.39142e-09	10	12	12	C1	Blood (GTEx)	EpiXcan	0.998445	gtex_bl	0.999981
1355	ENSG00000197599	CCDC154	-1.10305	-0.0518738	0.270006	0.0520004	0.114738	1.22007e-09	8.04594e-09	11	16	16	C1	Blood (GTEx)	EpiXcan	0.998445	gtex_bl	0.999981
1356	ENSG00000164405	UQCRQ	1.10287	0.0945697	0.270086	0.0194247	0.023759	0.00690856	0.0203369	13	17	17	C1	Blood (GTEx)	EpiXcan	0.998445	gtex_bl	0.999981
1357	ENSG00000072778	ACADVL	1.1024	0.0656679	0.270288	0.0364103	0.093266	6.64516e-08	3.63332e-07	3	3	3	C1	Blood (GTEx)	EpiXcan	0.998445	gtex_bl	0.999981
1358	ENSG00000054598	FOXC1	1.10174	0.0434606	0.270574	0.0699581	0.0907872	8.08308e-08	4.38359e-07	29	32	32	C1	Blood (GTEx)	EpiXcan	0.998445	gtex_bl	0.999981
1359	ENSG00000197965	MPZL1	1.10091	0.0624477	0.270934	0.0370678	0.0646801	5.60439e-06	2.46353e-05	6	6	6	C1	Blood (GTEx)	EpiXcan	0.998445	gtex_bl	0.999981
1360	ENSG00000166788	SAAL1	-1.10089	-0.0551555	0.270945	0.0544138	0.0632357	6.88949e-06	2.98999e-05	10	10	10	C1	Blood (GTEx)	EpiXcan	0.998445	gtex_bl	0.999981
1361	ENSG00000099624	ATP5D	1.10086	0.0834961	0.27096	0.0288352	0.0708595	1.76198e-06	8.27407e-06	16	24	24	C1	Blood (GTEx)	EpiXcan	0.998445	gtex_bl	0.999981
1362	ENSG00000247157	LINC01252	-1.09984	-0.0324088	0.271401	0.169717	0.283782	1.47661e-24	3.11701e-23	47	59	59	C1	Blood (GTEx)	EpiXcan	0.998445	gtex_bl	0.999981
1363	ENSG00000159267	HLCS	-1.09955	-0.0392614	0.271526	0.102861	0.197139	1.0498e-16	1.27438e-15	13	16	16	C1	Blood (GTEx)	EpiXcan	0.998445	gtex_bl	0.999981
1364	ENSG00000041802	LSG1	1.09939	0.0316735	0.271597	0.143218	0.404354	4.0431e-40	2.26634e-38	11	14	14	C1	Blood (GTEx)	EpiXcan	0.998445	gtex_bl	0.999981
1365	ENSG00000214110	LDHAP4	-1.09928	-0.169728	0.271645	0.00792513	0.0177865	0.0204918	0.0558946	11	13	13	C1	Blood (GTEx)	EpiXcan	0.998445	gtex_bl	0.999981
1366	ENSG00000152359	POC5	1.09833	0.0415541	0.27206	0.0455802	0.0747857	1.16391e-06	5.57549e-06	13	14	14	C1	Blood (GTEx)	EpiXcan	0.998445	gtex_bl	0.999981
1367	ENSG00000214106	PAXIP1-AS2	-1.09621	-0.0530022	0.272985	0.0551305	0.186109	5.48588e-16	6.15535e-15	17	23	23	C1	Blood (GTEx)	EpiXcan	0.998445	gtex_bl	0.999981
1368	ENSG00000108468	CBX1	1.09524	0.160863	0.273413	0.00995396	0.0276405	0.00324514	0.00996855	4	5	5	C1	Blood (GTEx)	EpiXcan	0.998445	gtex_bl	0.999981
1369	ENSG00000205085	FAM71F2	-1.09506	-0.0866158	0.273491	0.0199824	0.0448836	0.000196138	0.000707402	21	27	27	C1	Blood (GTEx)	EpiXcan	0.998445	gtex_bl	0.999981
1370	ENSG00000153443	UBALD1	-1.0941	-0.0471153	0.273913	0.0467864	0.0207503	0.0126946	0.035919	35	46	46	C1	Blood (GTEx)	EpiXcan	0.998445	gtex_bl	0.999981
1371	ENSG00000114030	KPNA1	-1.09391	-0.104716	0.273994	0.0134332	0.0284336	0.00327122	0.010044	17	20	20	C1	Blood (GTEx)	EpiXcan	0.998445	gtex_bl	0.999981
1372	ENSG00000169919	GUSB	-1.09332	-0.0403564	0.274251	0.133362	0.197699	1.82073e-16	2.17072e-15	39	48	48	C1	Blood (GTEx)	EpiXcan	0.998445	gtex_bl	0.999981
1373	ENSG00000144909	OSBPL11	1.09263	0.0782737	0.274556	0.0305067	0.051089	7.32835e-05	0.000279895	25	28	28	C1	Blood (GTEx)	EpiXcan	0.998445	gtex_bl	0.999981
1374	ENSG00000113734	BNIP1	1.09224	0.0531037	0.274729	0.0540283	0.114205	9.59235e-10	6.39218e-09	10	10	10	C1	Blood (GTEx)	EpiXcan	0.998445	gtex_bl	0.999981
1375	ENSG00000102890	ELMO3	1.09164	0.091108	0.274992	0.0202288	0.0730048	2.00732e-06	9.34717e-06	8	9	9	C1	Blood (GTEx)	EpiXcan	0.998445	gtex_bl	0.999981
1376	ENSG00000184840	TMED9	-1.09121	-0.0503768	0.275178	0.0468517	0.160653	2.45352e-13	2.23735e-12	20	26	26	C1	Blood (GTEx)	EpiXcan	0.998445	gtex_bl	0.999981
1377	ENSG00000167904	TMEM68	1.09115	0.245714	0.275206	0.00202771	0.0430773	0.000267547	0.000951826	4	7	7	C1	Blood (GTEx)	EpiXcan	0.998445	gtex_bl	0.999981
1378	ENSG00000131979	GCH1	1.0903	0.0470964	0.275582	0.0792524	0.164008	4.17355e-14	4.05236e-13	12	17	17	C1	Blood (GTEx)	EpiXcan	0.998445	gtex_bl	0.999981
1379	ENSG00000183486	MX2	-1.08983	-0.0546419	0.275786	0.0601789	0.135292	2.04693e-11	1.57395e-10	37	45	45	C1	Blood (GTEx)	EpiXcan	0.998445	gtex_bl	0.999981
1380	ENSG00000140471	LINS1	-1.08856	-0.0738795	0.276349	0.0311572	0.108102	4.85627e-09	3.01899e-08	17	22	22	C1	Blood (GTEx)	EpiXcan	0.998445	gtex_bl	0.999981
1381	ENSG00000116830	TTF2	1.08852	0.0476606	0.276367	0.0573015	0.132307	1.6174e-11	1.25598e-10	15	17	17	C1	Blood (GTEx)	EpiXcan	0.998445	gtex_bl	0.999981
1382	ENSG00000155093	PTPRN2	1.08827	0.0403692	0.276477	0.081973	0.209899	7.13757e-18	9.57827e-17	76	94	94	C1	Blood (GTEx)	EpiXcan	0.998445	gtex_bl	0.999981
1383	ENSG00000158717	RNF166	1.08823	0.0382982	0.276493	0.0951279	0.252582	4.2197e-22	7.68008e-21	22	30	30	C1	Blood (GTEx)	EpiXcan	0.998445	gtex_bl	0.999981
1384	ENSG00000173436	MINOS1	-1.08802	-0.0763061	0.276585	0.0227955	0.0821969	4.59981e-07	2.2932e-06	6	6	6	C1	Blood (GTEx)	EpiXcan	0.998445	gtex_bl	0.999981
1385	ENSG00000235531	MSC-AS1	-1.08754	-0.109643	0.2768	0.0141637	0.0449159	0.00022093	0.000793598	5	5	5	C1	Blood (GTEx)	EpiXcan	0.998445	gtex_bl	0.999981
1386	ENSG00000120262	CCDC170	-1.08677	-0.0525788	0.277136	0.0518558	0.0704726	2.70451e-06	1.23819e-05	34	43	43	C1	Blood (GTEx)	EpiXcan	0.998445	gtex_bl	0.999981
1387	ENSG00000070669	ASNS	1.08632	0.0472675	0.277339	0.0976186	0.238436	3.63138e-20	5.76056e-19	15	18	18	C1	Blood (GTEx)	EpiXcan	0.998445	gtex_bl	0.999981
1388	ENSG00000165646	SLC18A2	-1.08583	-0.0406478	0.277554	0.100006	0.18479	1.65933e-15	1.80417e-14	22	26	26	C1	Blood (GTEx)	EpiXcan	0.998445	gtex_bl	0.999981
1389	ENSG00000101460	MAP1LC3A	-1.08556	-0.0481173	0.277674	0.0483159	0.154964	1.64648e-13	1.52117e-12	20	27	27	C1	Blood (GTEx)	EpiXcan	0.998445	gtex_bl	0.999981
1390	ENSG00000172123	SLFN12	1.0855	0.0439111	0.2777	0.0668792	0.126113	1.167e-10	8.34799e-10	20	23	23	C1	Blood (GTEx)	EpiXcan	0.998445	gtex_bl	0.999981
1391	ENSG00000135362	PRR5L	1.08524	0.298542	0.277816	0.00154685	0.0305824	0.00236402	0.00738604	4	7	7	C1	Blood (GTEx)	EpiXcan	0.998445	gtex_bl	0.999981
1392	ENSG00000178184	PARD6G	-1.08513	-0.0350125	0.277862	0.126882	0.108381	3.01035e-09	1.91061e-08	59	69	69	C1	Blood (GTEx)	EpiXcan	0.998445	gtex_bl	0.999981
1393	ENSG00000076864	RAP1GAP	-1.08459	-0.0329979	0.278102	0.160565	0.287574	3.39404e-25	7.47193e-24	24	31	31	C1	Blood (GTEx)	EpiXcan	0.998445	gtex_bl	0.999981
1394	ENSG00000075089	ACTR6	1.08436	0.0648755	0.278205	0.0311023	0.0132576	0.0476431	0.122091	53	62	62	C1	Blood (GTEx)	EpiXcan	0.998445	gtex_bl	0.999981
1395	ENSG00000110074	FOXRED1	1.08414	0.0257937	0.278302	0.252923	0.512254	1.26884e-53	1.59694e-51	29	32	32	C1	Blood (GTEx)	EpiXcan	0.998445	gtex_bl	0.999981
1396	ENSG00000133704	IPO8	-1.084	-0.0532724	0.278364	0.0470427	0.0808424	5.59729e-07	2.76671e-06	19	21	21	C1	Blood (GTEx)	EpiXcan	0.998445	gtex_bl	0.999981
1397	ENSG00000198464	ZNF480	1.08358	0.0420842	0.278552	0.0447577	0.0197036	0.0154918	0.0431385	42	52	52	C1	Blood (GTEx)	EpiXcan	0.998445	gtex_bl	0.999981
1398	ENSG00000108784	NAGLU	1.08351	0.144743	0.278583	0.0173321	0.0204741	0.0122108	0.0346456	3	3	3	C1	Blood (GTEx)	EpiXcan	0.998445	gtex_bl	0.999981
1399	ENSG00000151327	FAM177A1	1.08324	0.0338511	0.2787	0.152106	0.161552	1.09591e-13	1.03106e-12	52	55	55	C1	Blood (GTEx)	EpiXcan	0.998445	gtex_bl	0.999981
1400	ENSG00000146109	ABT1	-1.08303	-0.0557328	0.278794	0.0697233	0.0753352	2.27548e-07	1.17119e-06	17	26	26	C1	Blood (GTEx)	EpiXcan	0.998445	gtex_bl	0.999981
1401	ENSG00000261824	LINC00662	-1.08242	-0.0509584	0.279066	0.0649504	0.254801	1.32115e-22	2.47681e-21	15	24	24	C1	Blood (GTEx)	EpiXcan	0.998445	gtex_bl	0.999981
1402	ENSG00000166402	TUB	-1.08234	-0.128759	0.279101	0.00970997	0.0167263	0.025167	0.0678425	23	35	35	C1	Blood (GTEx)	EpiXcan	0.998445	gtex_bl	0.999981
1403	ENSG00000164403	SHROOM1	1.08215	0.129597	0.279186	0.0115473	0.309246	8.22781e-28	2.13971e-26	8	13	13	C1	Blood (GTEx)	EpiXcan	0.998445	gtex_bl	0.999981
1404	ENSG00000005436	GCFC2	1.08206	0.0904663	0.279228	0.0228009	0.0303256	0.00248162	0.00773534	18	19	19	C1	Blood (GTEx)	EpiXcan	0.998445	gtex_bl	0.999981
1405	ENSG00000131373	HACL1	1.08197	0.122807	0.279266	0.0120789	0.0516155	7.08101e-05	0.000270914	6	6	6	C1	Blood (GTEx)	EpiXcan	0.998445	gtex_bl	0.999981
1406	ENSG00000152457	DCLRE1C	1.08143	0.0327598	0.279505	0.0898671	0.0973221	2.17892e-08	1.25894e-07	49	55	55	C1	Blood (GTEx)	EpiXcan	0.998445	gtex_bl	0.999981
1407	ENSG00000146243	IRAK1BP1	-1.08142	-0.0653536	0.279508	0.0584171	0.0141899	0.0382969	0.0999842	54	64	64	C1	Blood (GTEx)	EpiXcan	0.998445	gtex_bl	0.999981
1408	ENSG00000108591	DRG2	1.08029	0.0835346	0.280014	0.0209154	0.0363687	0.000887148	0.00294012	15	24	24	C1	Blood (GTEx)	EpiXcan	0.998445	gtex_bl	0.999981
1409	ENSG00000151498	ACAD8	-1.08027	-0.0259957	0.280021	0.209531	0.226856	4.59604e-20	7.23916e-19	60	69	69	C1	Blood (GTEx)	EpiXcan	0.998445	gtex_bl	0.999981
1410	ENSG00000169062	UPF3A	-1.07993	-0.0537117	0.280171	0.0521029	0.0777523	8.77587e-07	4.25123e-06	30	35	35	C1	Blood (GTEx)	EpiXcan	0.998445	gtex_bl	0.999981
1411	ENSG00000121410	A1BG	1.07918	0.0380954	0.28051	0.0839708	0.1254	1.88264e-10	1.31913e-09	30	37	37	C1	Blood (GTEx)	EpiXcan	0.998445	gtex_bl	0.999981
1412	ENSG00000185485	SDHAP1	1.07778	0.0565938	0.28113	0.073815	0.188269	4.35876e-16	4.96162e-15	24	34	34	C1	Blood (GTEx)	EpiXcan	0.998445	gtex_bl	0.999981
1413	ENSG00000176915	ANKLE2	-1.07637	-0.0760115	0.281764	0.0292252	0.404666	1.66648e-38	8.20389e-37	17	23	23	C1	Blood (GTEx)	EpiXcan	0.998445	gtex_bl	0.999981
1414	ENSG00000186648	CARMIL3	-1.07532	-0.0578531	0.282231	0.0561654	0.0806373	5.95674e-07	2.93677e-06	17	20	20	C1	Blood (GTEx)	EpiXcan	0.998445	gtex_bl	0.999981
1415	ENSG00000122026	RPL21	1.07501	0.0461908	0.282371	0.0687515	0.0739168	1.01329e-06	4.88201e-06	29	35	35	C1	Blood (GTEx)	EpiXcan	0.998445	gtex_bl	0.999981
1416	ENSG00000243660	ZNF487	1.07455	0.0771138	0.282577	0.0259226	0.0208478	0.0113636	0.0323798	20	21	21	C1	Blood (GTEx)	EpiXcan	0.998445	gtex_bl	0.999981
1417	ENSG00000127663	KDM4B	-1.07447	-0.0622947	0.282613	0.0340731	0.0185381	0.0187037	0.0513427	34	45	45	C1	Blood (GTEx)	EpiXcan	0.998445	gtex_bl	0.999981
1418	ENSG00000103326	CAPN15	1.07426	0.0462997	0.282705	0.0612959	0.142822	7.72447e-12	6.17079e-11	21	30	30	C1	Blood (GTEx)	EpiXcan	0.998445	gtex_bl	0.999981
1419	ENSG00000137460	FHDC1	-1.07357	-0.0773787	0.283013	0.0244782	0.0538981	4.08641e-05	0.000160911	15	16	16	C1	Blood (GTEx)	EpiXcan	0.998445	gtex_bl	0.999981
1420	ENSG00000250742	LINC02381	1.07158	0.0978131	0.283908	0.0158517	0.0281982	0.00318535	0.00979787	11	13	13	C1	Blood (GTEx)	EpiXcan	0.998445	gtex_bl	0.999981
1421	ENSG00000073605	GSDMB	-1.07119	-0.026942	0.284086	0.17583	0.320793	5.88023e-29	1.64032e-27	27	37	37	C1	Blood (GTEx)	EpiXcan	0.998445	gtex_bl	0.999981
1422	ENSG00000108094	CUL2	1.07118	0.0649494	0.284091	0.0232953	0.0239672	0.00678005	0.0199851	13	13	13	C1	Blood (GTEx)	EpiXcan	0.998445	gtex_bl	0.999981
1423	ENSG00000064393	HIPK2	1.071	0.0697853	0.284169	0.0372799	0.095265	2.24458e-08	1.29519e-07	4	8	8	C1	Blood (GTEx)	EpiXcan	0.998445	gtex_bl	0.999981
1424	ENSG00000234127	TRIM26	1.0701	0.147583	0.284576	0.00709992	0.0219443	0.0106003	0.030419	6	7	7	C1	Blood (GTEx)	EpiXcan	0.998445	gtex_bl	0.999981
1425	ENSG00000183828	NUDT14	1.06939	0.0974233	0.284895	0.0292706	0.0886391	8.37115e-08	4.52877e-07	15	19	19	C1	Blood (GTEx)	EpiXcan	0.998445	gtex_bl	0.999981
1426	ENSG00000064687	ABCA7	1.06914	0.0330308	0.285006	0.145641	0.290025	9.33718e-26	2.1221e-24	20	23	23	C1	Blood (GTEx)	EpiXcan	0.998445	gtex_bl	0.999981
1427	ENSG00000204745	AC083899.1	-1.06899	-0.068667	0.285075	0.0449491	0.0884332	9.98859e-08	5.34313e-07	26	36	36	C1	Blood (GTEx)	EpiXcan	0.998445	gtex_bl	0.999981
1428	ENSG00000114861	FOXP1	1.06877	0.0561073	0.285173	0.0591163	0.0365504	0.000714304	0.00240039	44	54	54	C1	Blood (GTEx)	EpiXcan	0.998445	gtex_bl	0.999981
1429	ENSG00000136699	SMPD4	1.0687	0.0868691	0.285203	0.0624811	0.222035	7.7396e-19	1.11868e-17	14	18	18	C1	Blood (GTEx)	EpiXcan	0.998445	gtex_bl	0.999981
1430	ENSG00000126246	IGFLR1	1.06835	0.0247805	0.285364	0.255607	0.38545	1.08913e-35	4.5692e-34	20	20	20	C1	Blood (GTEx)	EpiXcan	0.998445	gtex_bl	0.999981
1431	ENSG00000188707	ZBED6CL	1.06815	0.0551835	0.285451	0.043638	0.107235	5.14229e-09	3.18936e-08	17	23	23	C1	Blood (GTEx)	EpiXcan	0.998445	gtex_bl	0.999981
1432	ENSG00000181007	ZFP82	1.06782	0.0536766	0.285602	0.0482779	0.03107	0.0019926	0.00629636	21	22	22	C1	Blood (GTEx)	EpiXcan	0.998445	gtex_bl	0.999981
1433	ENSG00000051108	HERPUD1	1.06756	0.0700811	0.285718	0.0424419	0.0229484	0.00825972	0.0240649	30	38	38	C1	Blood (GTEx)	EpiXcan	0.998445	gtex_bl	0.999981
1434	ENSG00000234290	AC116366.1	1.06738	0.036847	0.285802	0.110787	0.170174	9.54402e-15	9.72703e-14	25	31	31	C1	Blood (GTEx)	EpiXcan	0.998445	gtex_bl	0.999981
1435	ENSG00000143771	CNIH4	1.06674	0.0532383	0.286091	0.0500797	0.102898	1.2206e-08	7.27615e-08	22	25	25	C1	Blood (GTEx)	EpiXcan	0.998445	gtex_bl	0.999981
1436	ENSG00000117020	AKT3	-1.06666	-0.0913867	0.286125	0.0141442	0.0173003	0.0231524	0.0627671	13	18	18	C1	Blood (GTEx)	EpiXcan	0.998445	gtex_bl	0.999981
1437	ENSG00000226332	AL354836.1	1.06659	0.223549	0.286158	0.00427936	0.0177084	0.0203849	0.0556714	2	2	2	C1	Blood (GTEx)	EpiXcan	0.998445	gtex_bl	0.999981
1438	ENSG00000177683	THAP5	-1.06652	-0.041065	0.28619	0.0966012	0.105627	6.5904e-09	4.0129e-08	48	56	56	C1	Blood (GTEx)	EpiXcan	0.998445	gtex_bl	0.999981
1439	ENSG00000215067	ALOX12-AS1	-1.06548	-0.375581	0.286657	0.00107973	0.0686378	3.7551e-06	1.6896e-05	7	11	11	C1	Blood (GTEx)	EpiXcan	0.998445	gtex_bl	0.999981
1440	ENSG00000135297	MTO1	1.06513	0.0424794	0.286818	0.104574	0.168433	3.3646e-14	3.2981e-13	29	32	32	C1	Blood (GTEx)	EpiXcan	0.998445	gtex_bl	0.999981
1441	ENSG00000117054	ACADM	-1.06446	-0.0650393	0.287119	0.0316356	0.0910519	7.59456e-08	4.13037e-07	16	23	23	C1	Blood (GTEx)	EpiXcan	0.998445	gtex_bl	0.999981
1442	ENSG00000119686	FLVCR2	-1.06385	-0.0882496	0.287396	0.0205594	0.0428446	0.000324658	0.00113891	9	10	10	C1	Blood (GTEx)	EpiXcan	0.998445	gtex_bl	0.999981
1443	ENSG00000105402	NAPA	-1.06376	-0.101426	0.287438	0.0106589	0.0263035	0.00503218	0.0151237	6	9	9	C1	Blood (GTEx)	EpiXcan	0.998445	gtex_bl	0.999981
1444	ENSG00000087077	TRIP6	1.0634	0.207734	0.2876	0.00545183	0.0203775	0.0109325	0.0312849	1	1	1	C1	Blood (GTEx)	EpiXcan	0.998445	gtex_bl	0.999981
1445	ENSG00000159111	MRPL10	1.06323	0.0440338	0.287677	0.0898597	0.116223	8.91964e-10	5.95878e-09	37	40	40	C1	Blood (GTEx)	EpiXcan	0.998445	gtex_bl	0.999981
1446	ENSG00000257176	AC009318.1	-1.06307	-0.0482816	0.287751	0.0548551	0.238733	2.89558e-21	4.95256e-20	9	11	11	C1	Blood (GTEx)	EpiXcan	0.998445	gtex_bl	0.999981
1447	ENSG00000163823	CCR1	-1.06292	-0.0271406	0.287819	0.18534	0.21087	1.97265e-17	2.53049e-16	42	48	48	C1	Blood (GTEx)	EpiXcan	0.998445	gtex_bl	0.999981
1448	ENSG00000246089	AC016065.1	-1.06286	-0.0921746	0.287845	0.0168461	0.0900173	6.08544e-08	3.33686e-07	6	8	8	C1	Blood (GTEx)	EpiXcan	0.998445	gtex_bl	0.999981
1449	ENSG00000167842	MIS12	-1.06279	-0.0701759	0.287875	0.0293503	0.0680141	2.14784e-06	9.96325e-06	12	13	13	C1	Blood (GTEx)	EpiXcan	0.998445	gtex_bl	0.999981
1450	ENSG00000177383	MAGEF1	-1.06223	-0.103007	0.288132	0.0115897	0.0223732	0.0089612	0.0259894	11	16	16	C1	Blood (GTEx)	EpiXcan	0.998445	gtex_bl	0.999981
1451	ENSG00000082068	WDR70	1.06091	0.235647	0.288729	0.00279861	0.0180657	0.0192795	0.0528364	2	2	2	C1	Blood (GTEx)	EpiXcan	0.998445	gtex_bl	0.999981
1452	ENSG00000109743	BST1	-1.06081	-0.0514102	0.288777	0.0555736	0.0912328	6.84034e-08	3.73641e-07	35	44	44	C1	Blood (GTEx)	EpiXcan	0.998445	gtex_bl	0.999981
1453	ENSG00000138496	PARP9	-1.0607	-0.0573062	0.288827	0.0606336	0.0400349	0.000472961	0.00163212	68	82	82	C1	Blood (GTEx)	EpiXcan	0.998445	gtex_bl	0.999981
1454	ENSG00000141232	TOB1	1.05967	0.0369349	0.289296	0.140043	0.251833	9.5331e-23	1.80399e-21	9	12	12	C1	Blood (GTEx)	EpiXcan	0.998445	gtex_bl	0.999981
1455	ENSG00000115159	GPD2	1.05956	0.180078	0.289347	0.00827619	0.0919149	6.35834e-08	3.48221e-07	14	23	23	C1	Blood (GTEx)	EpiXcan	0.998445	gtex_bl	0.999981
1456	ENSG00000204228	HSD17B8	-1.05948	-0.0947034	0.289382	0.0117816	0.0334225	0.00142771	0.00459519	6	7	7	C1	Blood (GTEx)	EpiXcan	0.998445	gtex_bl	0.999981
1457	ENSG00000010626	LRRC23	1.05902	0.0499392	0.289592	0.0542979	0.105043	2.23976e-09	1.44003e-08	2	6	6	C1	Blood (GTEx)	EpiXcan	0.998445	gtex_bl	0.999981
1458	ENSG00000005801	ZNF195	-1.05897	-0.076104	0.289612	0.0206707	0.0585984	2.03956e-05	8.35681e-05	13	13	13	C1	Blood (GTEx)	EpiXcan	0.998445	gtex_bl	0.999981
1459	ENSG00000152642	GPD1L	1.05822	0.165713	0.289953	0.00458335	0.0638773	6.08344e-06	2.66009e-05	7	9	9	C1	Blood (GTEx)	EpiXcan	0.998445	gtex_bl	0.999981
1460	ENSG00000214435	AS3MT	-1.05786	-0.0312118	0.29012	0.129117	0.162643	2.41845e-13	2.20687e-12	15	18	18	C1	Blood (GTEx)	EpiXcan	0.998445	gtex_bl	0.999981
1461	ENSG00000196204	RNF216P1	1.05768	0.0300158	0.290201	0.171929	0.416596	1.22276e-39	6.52514e-38	18	24	24	C1	Blood (GTEx)	EpiXcan	0.998445	gtex_bl	0.999981
1462	ENSG00000227372	TP73-AS1	-1.05707	-0.0638275	0.290479	0.0390779	0.0744371	1.07827e-06	5.18573e-06	34	40	40	C1	Blood (GTEx)	EpiXcan	0.998445	gtex_bl	0.999981
1463	ENSG00000160223	ICOSLG	-1.057	-0.0822436	0.290513	0.0333251	0.115415	1.01975e-09	6.77849e-09	27	44	44	C1	Blood (GTEx)	EpiXcan	0.998445	gtex_bl	0.999981
1464	ENSG00000116285	ERRFI1	1.05661	0.190138	0.29069	0.00500967	0.0168677	0.0235508	0.0637563	15	18	18	C1	Blood (GTEx)	EpiXcan	0.998445	gtex_bl	0.999981
1465	ENSG00000128989	ARPP19	-1.05628	-0.0767089	0.290838	0.0256614	0.0756018	1.35826e-06	6.46471e-06	15	18	18	C1	Blood (GTEx)	EpiXcan	0.998445	gtex_bl	0.999981
1466	ENSG00000109084	TMEM97	-1.05566	-0.0609368	0.291123	0.0653426	0.0737435	1.34941e-06	6.42486e-06	24	31	31	C1	Blood (GTEx)	EpiXcan	0.998445	gtex_bl	0.999981
1467	ENSG00000149679	CABLES2	-1.05534	-0.0536065	0.291268	0.0485734	0.100644	1.79789e-08	1.04787e-07	6	7	7	C1	Blood (GTEx)	EpiXcan	0.998445	gtex_bl	0.999981
1468	ENSG00000134490	TMEM241	1.05461	0.135286	0.291604	0.00830854	0.0220669	0.0103007	0.0296552	12	15	15	C1	Blood (GTEx)	EpiXcan	0.998445	gtex_bl	0.999981
1469	ENSG00000161179	YDJC	1.05434	0.102213	0.291728	0.00700745	0.0352857	0.0010309	0.00338341	22	26	26	C1	Blood (GTEx)	EpiXcan	0.998445	gtex_bl	0.999981
1470	ENSG00000132386	SERPINF1	-1.05325	-0.033362	0.292226	0.0525117	0.0682485	4.55799e-06	2.03304e-05	47	59	59	C1	Blood (GTEx)	EpiXcan	0.998445	gtex_bl	0.999981
1471	ENSG00000073111	MCM2	1.05302	0.0741888	0.292332	0.0369911	0.041242	0.00034985	0.00122214	31	36	36	C1	Blood (GTEx)	EpiXcan	0.998445	gtex_bl	0.999981
1472	ENSG00000164008	C1orf50	-1.05251	-0.091982	0.292563	0.0151723	0.0359982	0.000893873	0.00295983	9	9	9	C1	Blood (GTEx)	EpiXcan	0.998445	gtex_bl	0.999981
1473	ENSG00000229320	KRT8P12	-1.05226	-0.134214	0.29268	0.0113586	0.0127232	0.0476094	0.122028	9	9	9	C1	Blood (GTEx)	EpiXcan	0.998445	gtex_bl	0.999981
1474	ENSG00000056558	TRAF1	-1.05142	-0.0559161	0.293065	0.0493477	0.0302424	0.0021537	0.00677014	52	64	64	C1	Blood (GTEx)	EpiXcan	0.998445	gtex_bl	0.999981
1475	ENSG00000127666	TICAM1	-1.05142	-0.142641	0.293067	0.0120156	0.0197714	0.0143903	0.0403152	16	23	23	C1	Blood (GTEx)	EpiXcan	0.998445	gtex_bl	0.999981
1476	ENSG00000124201	ZNFX1	-1.05108	-0.0697799	0.293221	0.0257876	0.072223	2.26297e-06	1.04718e-05	8	9	9	C1	Blood (GTEx)	EpiXcan	0.998445	gtex_bl	0.999981
1477	ENSG00000139620	KANSL2	1.05086	0.308842	0.293322	0.00155805	0.0501396	6.74471e-05	0.000258821	7	12	12	C1	Blood (GTEx)	EpiXcan	0.998445	gtex_bl	0.999981
1478	ENSG00000106086	PLEKHA8	1.05058	0.0899386	0.293453	0.016263	0.0806646	2.50243e-07	1.28256e-06	11	14	14	C1	Blood (GTEx)	EpiXcan	0.998445	gtex_bl	0.999981
1479	ENSG00000095139	ARCN1	1.05007	0.15201	0.293687	0.00600609	0.0190613	0.0162218	0.0450488	8	10	10	C1	Blood (GTEx)	EpiXcan	0.998445	gtex_bl	0.999981
1480	ENSG00000159496	RGL4	-1.04991	-0.0733571	0.29376	0.0268566	0.135664	2.70889e-11	2.0557e-10	23	34	34	C1	Blood (GTEx)	EpiXcan	0.998445	gtex_bl	0.999981
1481	ENSG00000143318	CASQ1	-1.04977	-0.0496692	0.293825	0.0773205	0.179361	6.59651e-15	6.82202e-14	27	35	35	C1	Blood (GTEx)	EpiXcan	0.998445	gtex_bl	0.999981
1482	ENSG00000270055	AC127502.2	1.04953	0.0339313	0.293933	0.156113	0.28418	2.45633e-25	5.4435e-24	23	24	24	C1	Blood (GTEx)	EpiXcan	0.998445	gtex_bl	0.999981
1483	ENSG00000180902	D2HGDH	-1.04953	-0.033285	0.293935	0.150765	0.337007	2.00974e-30	6.22086e-29	34	48	48	C1	Blood (GTEx)	EpiXcan	0.998445	gtex_bl	0.999981
1484	ENSG00000159214	CCDC24	1.04923	0.0285491	0.29407	0.17616	0.299242	2.49036e-26	5.92226e-25	10	10	10	C1	Blood (GTEx)	EpiXcan	0.998445	gtex_bl	0.999981
1485	ENSG00000130038	CRACR2A	-1.04915	-0.097418	0.29411	0.0165184	0.049862	8.67039e-05	0.000327403	9	10	10	C1	Blood (GTEx)	EpiXcan	0.998445	gtex_bl	0.999981
1486	ENSG00000116685	KIAA2013	1.04906	0.0525516	0.294152	0.0807865	0.182813	3.51121e-15	3.71475e-14	23	30	30	C1	Blood (GTEx)	EpiXcan	0.998445	gtex_bl	0.999981
1487	ENSG00000271335	AL117336.3	-1.04727	-0.0674777	0.294976	0.0340284	0.0672728	3.22798e-06	1.46229e-05	14	15	15	C1	Blood (GTEx)	EpiXcan	0.998445	gtex_bl	0.999981
1488	ENSG00000059588	TARBP1	1.04717	0.178674	0.295021	0.00363887	0.0191285	0.0162065	0.0450246	6	6	6	C1	Blood (GTEx)	EpiXcan	0.998445	gtex_bl	0.999981
1489	ENSG00000111328	CDK2AP1	-1.04709	-0.067574	0.295058	0.0295451	0.226411	1.93569e-19	2.91798e-18	20	32	32	C1	Blood (GTEx)	EpiXcan	0.998445	gtex_bl	0.999981
1490	ENSG00000136717	BIN1	-1.04693	-0.0404276	0.29513	0.0909271	0.25757	7.09568e-22	1.26218e-20	16	23	23	C1	Blood (GTEx)	EpiXcan	0.998445	gtex_bl	0.999981
1491	ENSG00000079785	DDX1	1.04603	0.0608248	0.295548	0.0439443	0.1031	7.83111e-09	4.73594e-08	15	16	16	C1	Blood (GTEx)	EpiXcan	0.998445	gtex_bl	0.999981
1492	ENSG00000115129	TP53I3	-1.04574	-0.0251376	0.295681	0.23925	0.411895	3.99912e-40	2.25115e-38	45	54	54	C1	Blood (GTEx)	EpiXcan	0.998445	gtex_bl	0.999981
1493	ENSG00000130699	TAF4	-1.04573	-0.0684902	0.295685	0.0468998	0.0148295	0.0355526	0.0932757	50	68	68	C1	Blood (GTEx)	EpiXcan	0.998445	gtex_bl	0.999981
1494	ENSG00000164308	ERAP2	-1.04549	-0.0157796	0.295796	0.491357	0.687689	1.5443e-93	2.57531e-90	30	33	33	C1	Blood (GTEx)	EpiXcan	0.998445	gtex_bl	0.999981
1495	ENSG00000100417	PMM1	1.04545	0.0376516	0.295815	0.100941	0.188383	9.85058e-17	1.20015e-15	24	31	31	C1	Blood (GTEx)	EpiXcan	0.998445	gtex_bl	0.999981
1496	ENSG00000136819	C9orf78	1.04525	0.0252224	0.295905	0.244273	0.418553	6.36425e-40	3.52305e-38	26	31	31	C1	Blood (GTEx)	EpiXcan	0.998445	gtex_bl	0.999981
1497	ENSG00000224389	C4B	1.04432	0.0290964	0.296336	0.155401	0.182608	1.70026e-15	1.84566e-14	47	59	59	C1	Blood (GTEx)	EpiXcan	0.998445	gtex_bl	0.999981
1498	ENSG00000101216	GMEB2	1.04352	0.112645	0.296707	0.0130086	0.0234083	0.00746653	0.0218589	11	12	12	C1	Blood (GTEx)	EpiXcan	0.998445	gtex_bl	0.999981
1499	ENSG00000167720	SRR	1.04334	0.0292621	0.296791	0.149962	0.226887	2.82732e-19	4.20504e-18	30	34	34	C1	Blood (GTEx)	EpiXcan	0.998445	gtex_bl	0.999981
1500	ENSG00000136243	NUPL2	-1.0429	-0.151661	0.296996	0.00557861	0.0467937	0.000117389	0.000436723	5	6	6	C1	Blood (GTEx)	EpiXcan	0.998445	gtex_bl	0.999981
1501	ENSG00000121281	ADCY7	1.04255	0.0490288	0.297158	0.058253	0.128884	7.42074e-11	5.42169e-10	35	45	45	C1	Blood (GTEx)	EpiXcan	0.998445	gtex_bl	0.999981
1502	ENSG00000131042	LILRB2	1.04252	0.164256	0.297169	0.00593671	0.0510687	7.46836e-05	0.000284998	9	12	12	C1	Blood (GTEx)	EpiXcan	0.998445	gtex_bl	0.999981
1503	ENSG00000170425	ADORA2B	1.0419	0.0423995	0.297456	0.109231	0.184386	3.59523e-15	3.79762e-14	24	29	29	C1	Blood (GTEx)	EpiXcan	0.998445	gtex_bl	0.999981
1504	ENSG00000186501	TMEM222	1.04133	0.17358	0.297721	0.00959293	0.0144465	0.036194	0.0948467	4	4	4	C1	Blood (GTEx)	EpiXcan	0.998445	gtex_bl	0.999981
1505	ENSG00000092529	CAPN3	-1.04129	-0.0336717	0.297743	0.162614	0.203314	1.32003e-17	1.72314e-16	47	51	51	C1	Blood (GTEx)	EpiXcan	0.998445	gtex_bl	0.999981
1506	ENSG00000100106	TRIOBP	1.041	0.0456871	0.297874	0.084499	0.190779	4.94303e-16	5.58383e-15	27	31	31	C1	Blood (GTEx)	EpiXcan	0.998445	gtex_bl	0.999981
1507	ENSG00000243749	TMEM35B	-1.04055	-0.0684525	0.298085	0.0326508	0.0209124	0.0121099	0.0343815	20	22	22	C1	Blood (GTEx)	EpiXcan	0.998445	gtex_bl	0.999981
1508	ENSG00000177030	DEAF1	1.04021	0.0917113	0.298244	0.0152328	0.0381085	0.000684498	0.00230778	24	32	32	C1	Blood (GTEx)	EpiXcan	0.998445	gtex_bl	0.999981
1509	ENSG00000176871	WSB2	1.04007	0.0246173	0.298308	0.160444	0.258945	6.01095e-22	1.0764e-20	54	64	64	C1	Blood (GTEx)	EpiXcan	0.998445	gtex_bl	0.999981
1510	ENSG00000269893	SNHG8	-1.0396	-0.103966	0.298524	0.0191491	0.0377893	0.000712637	0.0023963	13	14	14	C1	Blood (GTEx)	EpiXcan	0.998445	gtex_bl	0.999981
1511	ENSG00000169131	ZNF354A	1.03959	0.0226631	0.29853	0.290078	0.354463	9.2296e-32	3.07063e-30	40	47	47	C1	Blood (GTEx)	EpiXcan	0.998445	gtex_bl	0.999981
1512	ENSG00000084072	PPIE	-1.03871	-0.0305184	0.298938	0.182668	0.483348	1.37395e-49	1.37819e-47	32	41	41	C1	Blood (GTEx)	EpiXcan	0.998445	gtex_bl	0.999981
1513	ENSG00000129515	SNX6	-1.03839	-0.0563526	0.299091	0.0464255	0.137633	1.41098e-11	1.10599e-10	15	19	19	C1	Blood (GTEx)	EpiXcan	0.998445	gtex_bl	0.999981
1514	ENSG00000170776	AKAP13	1.0382	0.0300986	0.299175	0.117848	0.229007	4.37093e-19	6.43627e-18	36	40	40	C1	Blood (GTEx)	EpiXcan	0.998445	gtex_bl	0.999981
1515	ENSG00000110801	PSMD9	-1.03783	-0.0806169	0.29935	0.0364821	0.0249013	0.00637623	0.0188698	24	32	32	C1	Blood (GTEx)	EpiXcan	0.998445	gtex_bl	0.999981
1516	ENSG00000169962	TAS1R3	-1.03742	-0.0736107	0.299539	0.0254801	0.148226	1.59523e-12	1.35124e-11	15	26	26	C1	Blood (GTEx)	EpiXcan	0.998445	gtex_bl	0.999981
1517	ENSG00000152061	RABGAP1L	-1.03681	-0.107767	0.299825	0.0146959	0.0544236	3.63466e-05	0.000144316	15	19	19	C1	Blood (GTEx)	EpiXcan	0.998445	gtex_bl	0.999981
1518	ENSG00000177337	DLGAP1-AS1	1.03666	0.0281505	0.299896	0.105505	0.186244	1.68692e-15	1.83268e-14	67	80	80	C1	Blood (GTEx)	EpiXcan	0.998445	gtex_bl	0.999981
1519	ENSG00000172932	ANKRD13D	1.03593	0.0492068	0.300236	0.0480432	0.0896479	9.61327e-08	5.15477e-07	30	39	39	C1	Blood (GTEx)	EpiXcan	0.998445	gtex_bl	0.999981
1520	ENSG00000102710	SUPT20H	-1.03553	-0.0470721	0.300419	0.04442	0.173895	2.10189e-15	2.26505e-14	46	55	55	C1	Blood (GTEx)	EpiXcan	0.998445	gtex_bl	0.999981
1521	ENSG00000137094	DNAJB5	1.03546	0.0428998	0.300455	0.0645315	0.0816265	4.22563e-07	2.1106e-06	39	46	46	C1	Blood (GTEx)	EpiXcan	0.998445	gtex_bl	0.999981
1522	ENSG00000257594	GALNT4	1.03538	0.0781315	0.300489	0.0217648	0.0145067	0.0363012	0.0951088	23	25	25	C1	Blood (GTEx)	EpiXcan	0.998445	gtex_bl	0.999981
1523	ENSG00000198894	CIPC	1.03468	0.122165	0.30082	0.00917958	0.0712825	2.43276e-06	1.12109e-05	11	15	15	C1	Blood (GTEx)	EpiXcan	0.998445	gtex_bl	0.999981
1524	ENSG00000234353	AP000346.2	-1.03449	-0.0740414	0.300907	0.0226207	0.0739219	1.49635e-06	7.08154e-06	15	22	22	C1	Blood (GTEx)	EpiXcan	0.998445	gtex_bl	0.999981
1525	ENSG00000132434	LANCL2	1.03422	0.121181	0.301035	0.00891669	0.0488915	0.000107156	0.00040025	4	4	4	C1	Blood (GTEx)	EpiXcan	0.998445	gtex_bl	0.999981
1526	ENSG00000039523	RIPOR1	-1.03382	-0.0813353	0.301219	0.02699	0.0569736	2.38896e-05	9.71975e-05	14	17	17	C1	Blood (GTEx)	EpiXcan	0.998445	gtex_bl	0.999981
1527	ENSG00000049860	HEXB	1.03321	0.033533	0.301504	0.0960694	0.146967	2.65675e-12	2.20558e-11	12	12	12	C1	Blood (GTEx)	EpiXcan	0.998445	gtex_bl	0.999981
1528	ENSG00000224914	LINC00863	-1.03289	-0.101836	0.301653	0.0171041	0.079623	5.03217e-07	2.5022e-06	6	8	8	C1	Blood (GTEx)	EpiXcan	0.998445	gtex_bl	0.999981
1529	ENSG00000077684	JADE1	-1.03286	-0.0794624	0.30167	0.0219671	0.0381346	0.000539453	0.00184724	17	20	20	C1	Blood (GTEx)	EpiXcan	0.998445	gtex_bl	0.999981
1530	ENSG00000109956	B3GAT1	1.03279	0.0493592	0.301701	0.103615	0.0820308	2.45317e-07	1.25828e-06	68	82	82	C1	Blood (GTEx)	EpiXcan	0.998445	gtex_bl	0.999981
1531	ENSG00000118197	DDX59	1.03255	0.121479	0.301816	0.00826947	0.0900027	9.65148e-08	5.17318e-07	8	12	12	C1	Blood (GTEx)	EpiXcan	0.998445	gtex_bl	0.999981
1532	ENSG00000124587	PEX6	1.0324	0.016296	0.301883	0.52168	0.719628	3.48174e-103	1.71276e-99	34	40	40	C1	Blood (GTEx)	EpiXcan	0.998445	gtex_bl	0.999981
1533	ENSG00000066185	ZMYND12	1.03229	0.123694	0.301936	0.00997904	0.0127952	0.0478169	0.122466	7	10	10	C1	Blood (GTEx)	EpiXcan	0.998445	gtex_bl	0.999981
1534	ENSG00000007520	TSR3	-1.03172	-0.0755609	0.302201	0.00876965	0.0156077	0.031204	0.0826962	20	28	28	C1	Blood (GTEx)	EpiXcan	0.998445	gtex_bl	0.999981
1535	ENSG00000167074	TEF	-1.03154	-0.0406479	0.302289	0.0860971	0.190561	1.86175e-16	2.21172e-15	20	31	31	C1	Blood (GTEx)	EpiXcan	0.998445	gtex_bl	0.999981
1536	ENSG00000256667	KLRA1P	1.03144	0.101669	0.302333	0.0173033	0.0382839	0.000646183	0.00218689	9	9	9	C1	Blood (GTEx)	EpiXcan	0.998445	gtex_bl	0.999981
1537	ENSG00000125818	PSMF1	-1.03017	-0.112186	0.30293	0.0138	0.0277008	0.00403877	0.0122792	20	26	26	C1	Blood (GTEx)	EpiXcan	0.998445	gtex_bl	0.999981
1538	ENSG00000164465	DCBLD1	1.02987	0.0545052	0.303071	0.0456732	0.290339	1.52499e-25	3.43084e-24	16	20	20	C1	Blood (GTEx)	EpiXcan	0.998445	gtex_bl	0.999981
1539	ENSG00000135597	REPS1	1.02955	0.0280854	0.303223	0.170453	0.205285	2.63608e-17	3.34933e-16	47	53	53	C1	Blood (GTEx)	EpiXcan	0.998445	gtex_bl	0.999981
1540	ENSG00000115677	HDLBP	1.02902	0.120378	0.303472	0.00931876	0.0215024	0.0108301	0.0310386	20	27	27	C1	Blood (GTEx)	EpiXcan	0.998445	gtex_bl	0.999981
1541	ENSG00000197386	HTT	1.02866	0.0639356	0.30364	0.0473946	0.139449	1.39779e-11	1.09694e-10	7	11	11	C1	Blood (GTEx)	EpiXcan	0.998445	gtex_bl	0.999981
1542	ENSG00000134779	TPGS2	-1.02747	-0.0464701	0.3042	0.105653	0.116954	8.39327e-10	5.62404e-09	54	66	66	C1	Blood (GTEx)	EpiXcan	0.998445	gtex_bl	0.999981
1543	ENSG00000148429	USP6NL	1.02684	0.242378	0.304497	0.00265258	0.0294644	0.00260266	0.00809371	3	5	5	C1	Blood (GTEx)	EpiXcan	0.998445	gtex_bl	0.999981
1544	ENSG00000078269	SYNJ2	-1.02674	-0.0374514	0.304542	0.0945643	0.201246	4.9038e-17	6.13711e-16	42	48	48	C1	Blood (GTEx)	EpiXcan	0.998445	gtex_bl	0.999981
1545	ENSG00000116663	FBXO6	-1.02656	-0.15798	0.304628	0.00495142	0.0645159	7.45321e-06	3.22626e-05	2	3	3	C1	Blood (GTEx)	EpiXcan	0.998445	gtex_bl	0.999981
1546	ENSG00000117151	CTBS	1.02531	0.0641956	0.305217	0.0335671	0.0313007	0.00210097	0.00661529	17	17	17	C1	Blood (GTEx)	EpiXcan	0.998445	gtex_bl	0.999981
1547	ENSG00000197182	MIRLET7BHG	-1.02526	-0.143326	0.305241	0.00700068	0.0244175	0.00584953	0.0173883	8	9	9	C1	Blood (GTEx)	EpiXcan	0.998445	gtex_bl	0.999981
1548	ENSG00000264247	LINC00909	-1.02505	-0.0585932	0.305338	0.0372845	0.143768	1.66454e-12	1.40726e-11	10	14	14	C1	Blood (GTEx)	EpiXcan	0.998445	gtex_bl	0.999981
1549	ENSG00000162642	C1orf52	-1.02411	-0.286124	0.305781	0.00219351	0.0169764	0.0234786	0.0635867	6	7	7	C1	Blood (GTEx)	EpiXcan	0.998445	gtex_bl	0.999981
1550	ENSG00000242349	NPPA-AS1	1.02304	0.0296232	0.30629	0.157038	0.456414	1.09864e-45	8.47226e-44	23	30	30	C1	Blood (GTEx)	EpiXcan	0.998445	gtex_bl	0.999981
1551	ENSG00000167768	KRT1	-1.02263	-0.0362701	0.306483	0.100291	0.216257	6.03267e-18	8.14593e-17	20	30	30	C1	Blood (GTEx)	EpiXcan	0.998445	gtex_bl	0.999981
1552	ENSG00000112685	EXOC2	1.02244	0.0382588	0.306571	0.0945273	0.231317	9.60756e-20	1.47496e-18	34	54	54	C1	Blood (GTEx)	EpiXcan	0.998445	gtex_bl	0.999981
1553	ENSG00000104883	PEX11G	1.02243	0.022401	0.306577	0.272564	0.429398	1.55518e-41	9.56115e-40	9	14	14	C1	Blood (GTEx)	EpiXcan	0.998445	gtex_bl	0.999981
1554	ENSG00000108405	P2RX1	1.02235	0.0241224	0.306615	0.204128	0.544993	3.65121e-61	6.76539e-59	15	24	24	C1	Blood (GTEx)	EpiXcan	0.998445	gtex_bl	0.999981
1555	ENSG00000185669	SNAI3	1.02147	0.0315561	0.307032	0.14784	0.234276	5.96971e-20	9.32575e-19	33	38	38	C1	Blood (GTEx)	EpiXcan	0.998445	gtex_bl	0.999981
1556	ENSG00000158406	HIST1H4H	1.02122	0.119512	0.307151	0.00820295	0.0792035	6.71516e-07	3.29364e-06	7	11	11	C1	Blood (GTEx)	EpiXcan	0.998445	gtex_bl	0.999981
1557	ENSG00000187608	ISG15	1.02108	0.0372979	0.307218	0.0588487	0.177529	6.72331e-15	6.94239e-14	11	14	14	C1	Blood (GTEx)	EpiXcan	0.998445	gtex_bl	0.999981
1558	ENSG00000234771	SLC25A25-AS1	1.02098	0.104347	0.307264	0.0108112	0.0458801	0.000187696	0.000679525	5	5	5	C1	Blood (GTEx)	EpiXcan	0.998445	gtex_bl	0.999981
1559	ENSG00000055955	ITIH4	1.02068	0.0189271	0.307408	0.337495	0.436005	8.18109e-43	5.48462e-41	31	36	36	C1	Blood (GTEx)	EpiXcan	0.998445	gtex_bl	0.999981
1560	ENSG00000198168	SVIP	1.01965	0.102593	0.307897	0.0107111	0.0511142	5.21438e-05	0.000202636	48	54	54	C1	Blood (GTEx)	EpiXcan	0.998445	gtex_bl	0.999981
1561	ENSG00000219481	NBPF1	1.01915	0.0409968	0.308132	0.102183	0.140846	1.05327e-11	8.34419e-11	79	100	100	C1	Blood (GTEx)	EpiXcan	0.998445	gtex_bl	0.999981
1562	ENSG00000110171	TRIM3	-1.01903	-0.0781342	0.308188	0.0276512	0.0355922	0.00104909	0.00343627	31	32	32	C1	Blood (GTEx)	EpiXcan	0.998445	gtex_bl	0.999981
1563	ENSG00000125817	CENPB	1.01891	0.1327	0.308246	0.00685854	0.0162377	0.0271109	0.0726863	16	19	19	C1	Blood (GTEx)	EpiXcan	0.998445	gtex_bl	0.999981
1564	ENSG00000135643	KCNMB4	-1.01887	-0.0628006	0.308266	0.0394826	0.0894186	1.13815e-07	6.047e-07	26	31	31	C1	Blood (GTEx)	EpiXcan	0.998445	gtex_bl	0.999981
1565	ENSG00000132481	TRIM47	-1.01863	-0.317832	0.30838	0.00108842	0.0459201	0.00018418	0.000668065	3	5	5	C1	Blood (GTEx)	EpiXcan	0.998445	gtex_bl	0.999981
1566	ENSG00000145780	FEM1C	-1.01862	-0.0659377	0.308382	0.0251843	0.0182859	0.0198299	0.0542444	17	23	23	C1	Blood (GTEx)	EpiXcan	0.998445	gtex_bl	0.999981
1567	ENSG00000244625	MIATNB	1.01839	0.0555176	0.308492	0.0607318	0.176486	1.22257e-14	1.2375e-13	14	19	19	C1	Blood (GTEx)	EpiXcan	0.998445	gtex_bl	0.999981
1568	ENSG00000148925	BTBD10	1.01792	0.0515642	0.308718	0.0352751	0.0426796	0.000304536	0.00107397	25	27	27	C1	Blood (GTEx)	EpiXcan	0.998445	gtex_bl	0.999981
1569	ENSG00000155906	RMND1	-1.01786	-0.102645	0.308746	0.0121249	0.0263286	0.00462814	0.0139661	20	22	22	C1	Blood (GTEx)	EpiXcan	0.998445	gtex_bl	0.999981
1570	ENSG00000101104	PABPC1L	-1.01721	-0.0336705	0.309056	0.112963	0.110534	1.63583e-09	1.06301e-08	49	56	56	C1	Blood (GTEx)	EpiXcan	0.998445	gtex_bl	0.999981
1571	ENSG00000078114	NEBL	-1.01718	-0.0322017	0.309067	0.134382	0.33472	4.34111e-30	1.31326e-28	30	38	38	C1	Blood (GTEx)	EpiXcan	0.998445	gtex_bl	0.999981
1572	ENSG00000100726	TELO2	1.01717	0.0244769	0.309072	0.163949	0.221803	2.09918e-19	3.15373e-18	30	34	34	C1	Blood (GTEx)	EpiXcan	0.998445	gtex_bl	0.999981
1573	ENSG00000231770	TMEM44-AS1	1.01676	0.0345218	0.309267	0.107347	0.238999	2.28181e-20	3.65446e-19	16	21	21	C1	Blood (GTEx)	EpiXcan	0.998445	gtex_bl	0.999981
1574	ENSG00000255517	AP002748.3	-1.01665	-0.150901	0.309322	0.00604691	0.0114124	0.0626988	0.156465	6	7	7	C1	Blood (GTEx)	EpiXcan	0.998445	gtex_bl	0.999981
1575	ENSG00000166292	TMEM100	-1.01663	-0.0739403	0.309331	0.0221163	0.0116797	0.0613781	0.153514	33	38	38	C1	Blood (GTEx)	EpiXcan	0.998445	gtex_bl	0.999981
1576	ENSG00000234327	AC012146.1	1.01642	0.073064	0.309431	0.024823	0.0213463	0.0105941	0.0304144	26	30	30	C1	Blood (GTEx)	EpiXcan	0.998445	gtex_bl	0.999981
1577	ENSG00000188779	SKOR1	-1.0152	-0.057282	0.31001	0.0485724	0.0408309	0.000356239	0.00124413	36	47	47	C1	Blood (GTEx)	EpiXcan	0.998445	gtex_bl	0.999981
1578	ENSG00000108395	TRIM37	-1.0152	-0.0263884	0.310013	0.191869	0.434721	2.18644e-42	1.38901e-40	23	32	32	C1	Blood (GTEx)	EpiXcan	0.998445	gtex_bl	0.999981
1579	ENSG00000139350	NEDD1	-1.01503	-0.0250352	0.310091	0.267953	0.484326	1.40827e-49	1.40207e-47	30	31	31	C1	Blood (GTEx)	EpiXcan	0.998445	gtex_bl	0.999981
1580	ENSG00000270419	CAHM	1.01493	0.051231	0.310137	0.0789969	0.0459413	0.000170625	0.000621602	67	81	81	C1	Blood (GTEx)	EpiXcan	0.998445	gtex_bl	0.999981
1581	ENSG00000177963	RIC8A	1.01439	0.041818	0.310398	0.123414	0.204353	6.85869e-17	8.44112e-16	53	76	76	C1	Blood (GTEx)	EpiXcan	0.998445	gtex_bl	0.999981
1582	ENSG00000116525	TRIM62	-1.0136	-0.152862	0.310773	0.00624814	0.0127335	0.0520231	0.132123	4	4	4	C1	Blood (GTEx)	EpiXcan	0.998445	gtex_bl	0.999981
1583	ENSG00000246082	NUDT16P1	1.01339	0.0805925	0.310873	0.010576	0.0516592	5.35255e-05	0.000207643	5	5	5	C1	Blood (GTEx)	EpiXcan	0.998445	gtex_bl	0.999981
1584	ENSG00000105379	ETFB	-1.01039	-0.0445899	0.312307	0.0541715	0.0914408	9.44579e-08	5.07108e-07	23	26	26	C1	Blood (GTEx)	EpiXcan	0.998445	gtex_bl	0.999981
1585	ENSG00000189266	PNRC2	-1.00887	-0.0227866	0.313035	0.316076	0.52244	1.00605e-55	1.36956e-53	33	40	40	C1	Blood (GTEx)	EpiXcan	0.998445	gtex_bl	0.999981
1586	ENSG00000151883	PARP8	-1.0087	-0.0903462	0.313117	0.0202194	0.0517863	6.40981e-05	0.000246863	18	20	20	C1	Blood (GTEx)	EpiXcan	0.998445	gtex_bl	0.999981
1587	ENSG00000058866	DGKG	-1.00836	-0.08592	0.313279	0.0179351	0.0265485	0.00460666	0.0139107	25	28	28	C1	Blood (GTEx)	EpiXcan	0.998445	gtex_bl	0.999981
1588	ENSG00000135077	HAVCR2	-1.00814	-0.0866174	0.313387	0.0181997	0.0245237	0.00637605	0.0188698	15	17	17	C1	Blood (GTEx)	EpiXcan	0.998445	gtex_bl	0.999981
1589	ENSG00000131351	HAUS8	-1.00775	-0.0705905	0.313573	0.0245941	0.0974551	1.49897e-08	8.83281e-08	16	20	20	C1	Blood (GTEx)	EpiXcan	0.998445	gtex_bl	0.999981
1590	ENSG00000218227	AC136632.1	1.0077	0.190742	0.3136	0.00366681	0.0196022	0.0147593	0.0412451	1	1	1	C1	Blood (GTEx)	EpiXcan	0.998445	gtex_bl	0.999981
1591	ENSG00000160803	UBQLN4	-1.00728	-0.111676	0.3138	0.00959034	0.0462667	0.000165307	0.000603381	12	16	16	C1	Blood (GTEx)	EpiXcan	0.998445	gtex_bl	0.999981
1592	ENSG00000126709	IFI6	-1.00697	-0.151251	0.313947	0.00732262	0.0423955	0.000320822	0.00112664	2	2	2	C1	Blood (GTEx)	EpiXcan	0.998445	gtex_bl	0.999981
1593	ENSG00000099814	CEP170B	-1.00648	-0.0420106	0.314183	0.0964765	0.162952	2.298e-13	2.0984e-12	44	58	58	C1	Blood (GTEx)	EpiXcan	0.998445	gtex_bl	0.999981
1594	ENSG00000160360	GPSM1	1.00567	0.11167	0.314572	0.0220965	0.0266285	0.00455871	0.0137784	20	25	25	C1	Blood (GTEx)	EpiXcan	0.998445	gtex_bl	0.999981
1595	ENSG00000166478	ZNF143	-1.00539	-0.0817626	0.314711	0.0164405	0.0260595	0.00489512	0.0147317	5	7	7	C1	Blood (GTEx)	EpiXcan	0.998445	gtex_bl	0.999981
1596	ENSG00000081665	ZNF506	1.00523	0.0992475	0.314784	0.0154622	0.0415858	0.000349823	0.00122214	14	18	18	C1	Blood (GTEx)	EpiXcan	0.998445	gtex_bl	0.999981
1597	ENSG00000271553	AC018638.7	1.00521	0.0436679	0.314797	0.059662	0.106822	5.46761e-09	3.37389e-08	35	37	37	C1	Blood (GTEx)	EpiXcan	0.998445	gtex_bl	0.999981
1598	ENSG00000244041	LINC01011	1.00518	0.056179	0.314809	0.0335087	0.12176	4.73128e-10	3.21876e-09	22	28	28	C1	Blood (GTEx)	EpiXcan	0.998445	gtex_bl	0.999981
1599	ENSG00000171368	TPPP	-1.00511	-0.0525213	0.314842	0.0512187	0.0441044	0.000261981	0.00093265	26	34	34	C1	Blood (GTEx)	EpiXcan	0.998445	gtex_bl	0.999981
1600	ENSG00000169696	ASPSCR1	-1.00511	-0.0582095	0.314843	0.0427181	0.131327	6.1866e-11	4.5424e-10	7	7	7	C1	Blood (GTEx)	EpiXcan	0.998445	gtex_bl	0.999981
1601	ENSG00000228903	RASA4CP	1.00478	0.0377687	0.315005	0.0795775	0.206599	2.31782e-17	2.95622e-16	23	25	25	C1	Blood (GTEx)	EpiXcan	0.998445	gtex_bl	0.999981
1602	ENSG00000162711	NLRP3	1.00455	0.123982	0.315113	0.00768757	0.0267632	0.00438116	0.0132718	6	7	7	C1	Blood (GTEx)	EpiXcan	0.998445	gtex_bl	0.999981
1603	ENSG00000221890	NPTXR	1.00397	0.0537198	0.315393	0.0524596	0.214509	4.05669e-18	5.5508e-17	32	38	38	C1	Blood (GTEx)	EpiXcan	0.998445	gtex_bl	0.999981
1604	ENSG00000136875	PRPF4	-1.00394	-0.0466251	0.315408	0.0609164	0.141558	7.67694e-12	6.14017e-11	14	14	14	C1	Blood (GTEx)	EpiXcan	0.998445	gtex_bl	0.999981
1605	ENSG00000165434	PGM2L1	-1.0038	-0.156413	0.315473	0.00422776	0.0201922	0.0139622	0.0392065	10	12	12	C1	Blood (GTEx)	EpiXcan	0.998445	gtex_bl	0.999981
1606	ENSG00000181444	ZNF467	-1.00362	-0.114909	0.315562	0.0134525	0.10324	1.14379e-08	6.84889e-08	10	13	13	C1	Blood (GTEx)	EpiXcan	0.998445	gtex_bl	0.999981
1607	ENSG00000093167	LRRFIP2	-1.00361	-0.0934388	0.315565	0.0159256	0.0533338	4.5851e-05	0.000179174	12	16	16	C1	Blood (GTEx)	EpiXcan	0.998445	gtex_bl	0.999981
1608	ENSG00000184182	UBE2F	1.00338	0.0419881	0.315678	0.0964806	0.209436	1.16172e-17	1.52694e-16	24	30	30	C1	Blood (GTEx)	EpiXcan	0.998445	gtex_bl	0.999981
1609	ENSG00000112992	NNT	-1.0027	-0.0209246	0.316006	0.128552	0.110225	2.24471e-09	1.44252e-08	48	60	60	C1	Blood (GTEx)	EpiXcan	0.998445	gtex_bl	0.999981
1610	ENSG00000206562	METTL6	1.00203	0.0827919	0.316331	0.0209142	0.0916987	3.64215e-08	2.05715e-07	6	6	6	C1	Blood (GTEx)	EpiXcan	0.998445	gtex_bl	0.999981
1611	ENSG00000109854	HTATIP2	1.00195	0.0385977	0.316366	0.0881887	0.156757	3.16e-13	2.8562e-12	15	16	16	C1	Blood (GTEx)	EpiXcan	0.998445	gtex_bl	0.999981
1612	ENSG00000145996	CDKAL1	1.0019	0.0461423	0.316392	0.066649	0.0142563	0.0386443	0.100852	49	56	56	C1	Blood (GTEx)	EpiXcan	0.998445	gtex_bl	0.999981
1613	ENSG00000070010	UFD1	1.00175	0.0512696	0.316463	0.0868242	0.0131207	0.0471787	0.121017	78	94	94	C1	Blood (GTEx)	EpiXcan	0.998445	gtex_bl	0.999981
1614	ENSG00000166444	ST5	1.00149	0.0600311	0.316589	0.0414893	0.0563471	3.49103e-05	0.000138943	19	21	21	C1	Blood (GTEx)	EpiXcan	0.998445	gtex_bl	0.999981
1615	ENSG00000165895	ARHGAP42	-1.00079	-0.174531	0.316927	0.00442254	0.0266371	0.0045253	0.0136915	4	4	4	C1	Blood (GTEx)	EpiXcan	0.998445	gtex_bl	0.999981
1616	ENSG00000144231	POLR2D	-1.00029	-0.0693857	0.31717	0.0254656	0.0883792	1.4407e-07	7.55814e-07	8	9	9	C1	Blood (GTEx)	EpiXcan	0.998445	gtex_bl	0.999981
1617	ENSG00000243554	AC004967.1	0.999834	0.0450258	0.317391	0.0734797	0.169235	5.42697e-14	5.22375e-13	29	34	34	C1	Blood (GTEx)	EpiXcan	0.998445	gtex_bl	0.999981
1618	ENSG00000181649	PHLDA2	0.999484	0.0365643	0.31756	0.0905651	0.121887	3.44809e-10	2.36996e-09	28	32	32	C1	Blood (GTEx)	EpiXcan	0.998445	gtex_bl	0.999981
1619	ENSG00000196396	PTPN1	0.999404	0.102099	0.317599	0.0142368	0.0549191	4.25803e-05	0.000167225	8	8	8	C1	Blood (GTEx)	EpiXcan	0.998445	gtex_bl	0.999981
1620	ENSG00000164615	CAMLG	0.999327	0.0696757	0.317636	0.0249374	0.040691	0.000452991	0.00156766	24	30	30	C1	Blood (GTEx)	EpiXcan	0.998445	gtex_bl	0.999981
1621	ENSG00000197771	MCMBP	-0.997639	-0.0657225	0.318454	0.0332969	0.114332	1.43191e-09	9.35966e-09	14	18	18	C1	Blood (GTEx)	EpiXcan	0.998445	gtex_bl	0.999981
1622	ENSG00000030582	GRN	-0.99716	-0.0436893	0.318687	0.086484	0.0880024	1.44942e-07	7.59793e-07	31	39	39	C1	Blood (GTEx)	EpiXcan	0.998445	gtex_bl	0.999981
1623	ENSG00000129450	SIGLEC9	-0.99709	-0.0479764	0.318721	0.0649655	0.0185615	0.0183924	0.0505611	50	59	59	C1	Blood (GTEx)	EpiXcan	0.998445	gtex_bl	0.999981
1624	ENSG00000147650	LRP12	0.996974	0.111989	0.318777	0.0102929	0.0339999	0.00139001	0.00448357	3	3	3	C1	Blood (GTEx)	EpiXcan	0.998445	gtex_bl	0.999981
1625	ENSG00000150938	CRIM1	0.996228	0.333066	0.319139	0.00113921	0.0318327	0.00203531	0.00642372	4	10	10	C1	Blood (GTEx)	EpiXcan	0.998445	gtex_bl	0.999981
1626	ENSG00000173517	PEAK1	0.995382	0.0582028	0.31955	0.0531684	0.0550078	2.69236e-05	0.000108614	25	28	28	C1	Blood (GTEx)	EpiXcan	0.998445	gtex_bl	0.999981
1627	ENSG00000138073	PREB	0.99481	0.184449	0.319829	0.00609504	0.0105316	0.0694933	0.172006	3	4	4	C1	Blood (GTEx)	EpiXcan	0.998445	gtex_bl	0.999981
1628	ENSG00000156265	MAP3K7CL	-0.994736	-0.0579065	0.319865	0.0535444	0.108977	2.86435e-09	1.82141e-08	19	20	20	C1	Blood (GTEx)	EpiXcan	0.998445	gtex_bl	0.999981
1629	ENSG00000035115	SH3YL1	-0.994661	-0.0186474	0.319901	0.344525	0.409982	2.14247e-39	1.12975e-37	53	62	62	C1	Blood (GTEx)	EpiXcan	0.998445	gtex_bl	0.999981
1630	ENSG00000116678	LEPR	0.993734	0.0390718	0.320352	0.0790715	0.202739	2.94357e-18	4.08639e-17	39	47	47	C1	Blood (GTEx)	EpiXcan	0.998445	gtex_bl	0.999981
1631	ENSG00000198952	SMG5	-0.9931	-0.0192022	0.320661	0.44116	0.594734	3.85445e-70	1.28556e-67	15	18	18	C1	Blood (GTEx)	EpiXcan	0.998445	gtex_bl	0.999981
1632	ENSG00000165650	PDZD8	-0.993042	-0.0290539	0.320689	0.163253	0.234119	5.49085e-21	9.17963e-20	64	70	70	C1	Blood (GTEx)	EpiXcan	0.998445	gtex_bl	0.999981
1633	ENSG00000271361	AL133351.4	0.991978	0.0372639	0.321208	0.0798432	0.231905	9.17921e-20	1.41083e-18	20	24	24	C1	Blood (GTEx)	EpiXcan	0.998445	gtex_bl	0.999981
1634	ENSG00000107771	CCSER2	-0.991926	-0.0409474	0.321234	0.0782933	0.109778	3.89609e-09	2.44257e-08	44	49	49	C1	Blood (GTEx)	EpiXcan	0.998445	gtex_bl	0.999981
1635	ENSG00000160305	DIP2A	0.991763	0.0252655	0.321313	0.276273	0.470965	4.8624e-50	5.10781e-48	40	54	54	C1	Blood (GTEx)	EpiXcan	0.998445	gtex_bl	0.999981
1636	ENSG00000177106	EPS8L2	-0.991635	-0.100053	0.321375	0.0135111	0.0365394	0.000856525	0.00284393	14	19	19	C1	Blood (GTEx)	EpiXcan	0.998445	gtex_bl	0.999981
1637	ENSG00000173226	IQCB1	0.9916	0.0341436	0.321393	0.107171	0.417183	9.98831e-40	5.43894e-38	23	30	30	C1	Blood (GTEx)	EpiXcan	0.998445	gtex_bl	0.999981
1638	ENSG00000187239	FNBP1	-0.991493	-0.128983	0.321445	0.00659569	0.0502822	8.42399e-05	0.000319002	4	8	8	C1	Blood (GTEx)	EpiXcan	0.998445	gtex_bl	0.999981
1639	ENSG00000133466	C1QTNF6	-0.991146	-0.0508512	0.321614	0.0412771	0.151222	1.46208e-12	1.24477e-11	5	8	8	C1	Blood (GTEx)	EpiXcan	0.998445	gtex_bl	0.999981
1640	ENSG00000168092	PAFAH1B2	-0.991028	-0.123044	0.321672	0.0135333	0.0217399	0.0108747	0.031153	10	13	13	C1	Blood (GTEx)	EpiXcan	0.998445	gtex_bl	0.999981
1641	ENSG00000108061	SHOC2	0.990871	0.101557	0.321749	0.0100259	0.0113407	0.067625	0.16788	12	15	15	C1	Blood (GTEx)	EpiXcan	0.998445	gtex_bl	0.999981
1642	ENSG00000143578	CREB3L4	0.990852	0.226334	0.321758	0.00364197	0.0144393	0.0382053	0.0997841	7	10	10	C1	Blood (GTEx)	EpiXcan	0.998445	gtex_bl	0.999981
1643	ENSG00000114405	C3orf14	-0.990763	-0.0415046	0.321802	0.0994995	0.0824418	4.31463e-07	2.15425e-06	50	56	56	C1	Blood (GTEx)	EpiXcan	0.998445	gtex_bl	0.999981
1644	ENSG00000171953	ATPAF2	0.99062	0.0542654	0.321871	0.0560098	0.0208732	0.0114641	0.0326522	40	52	52	C1	Blood (GTEx)	EpiXcan	0.998445	gtex_bl	0.999981
1645	ENSG00000115750	TAF1B	0.990465	0.0413998	0.321947	0.0851647	0.166727	7.22393e-14	6.89374e-13	44	53	53	C1	Blood (GTEx)	EpiXcan	0.998445	gtex_bl	0.999981
1646	ENSG00000127527	EPS15L1	0.990264	0.046078	0.322045	0.0707754	0.0102096	0.0765694	0.187709	47	61	61	C1	Blood (GTEx)	EpiXcan	0.998445	gtex_bl	0.999981
1647	ENSG00000174839	DENND6A	-0.989199	-0.0642191	0.322566	0.0261059	0.0248573	0.006328	0.0187438	11	14	14	C1	Blood (GTEx)	EpiXcan	0.998445	gtex_bl	0.999981
1648	ENSG00000133678	TMEM254	0.988102	0.0524952	0.323103	0.0549851	0.0594389	1.55171e-05	6.45709e-05	28	34	34	C1	Blood (GTEx)	EpiXcan	0.998445	gtex_bl	0.999981
1649	ENSG00000188641	DPYD	0.988039	0.0521253	0.323133	0.0578021	0.101432	1.19506e-08	7.13667e-08	26	32	32	C1	Blood (GTEx)	EpiXcan	0.998445	gtex_bl	0.999981
1650	ENSG00000149922	TBX6	-0.98782	-0.0343126	0.323241	0.13079	0.165446	3.60801e-14	3.52118e-13	25	30	30	C1	Blood (GTEx)	EpiXcan	0.998445	gtex_bl	0.999981
1651	ENSG00000101546	RBFA	-0.987066	-0.164682	0.32361	0.0053134	0.0390826	0.000570154	0.00194488	13	17	17	C1	Blood (GTEx)	EpiXcan	0.998445	gtex_bl	0.999981
1652	ENSG00000214870	AC004540.1	0.986977	0.0381409	0.323654	0.0685129	0.0378589	0.000729916	0.0024473	61	75	75	C1	Blood (GTEx)	EpiXcan	0.998445	gtex_bl	0.999981
1653	ENSG00000214765	SEPT7P2	-0.986531	-0.0270587	0.323872	0.157272	0.20582	2.48632e-17	3.16206e-16	78	87	87	C1	Blood (GTEx)	EpiXcan	0.998445	gtex_bl	0.999981
1654	ENSG00000143554	SLC27A3	0.986352	0.0387901	0.32396	0.0861909	0.0519326	4.75125e-05	0.000185232	50	56	56	C1	Blood (GTEx)	EpiXcan	0.998445	gtex_bl	0.999981
1655	ENSG00000183475	ASB7	0.986301	0.0656982	0.323986	0.0224378	0.0756	1.26918e-06	6.05586e-06	12	14	14	C1	Blood (GTEx)	EpiXcan	0.998445	gtex_bl	0.999981
1656	ENSG00000053501	USE1	-0.986237	-0.0829582	0.324017	0.0263569	0.0819111	3.96285e-07	1.98753e-06	21	24	24	C1	Blood (GTEx)	EpiXcan	0.998445	gtex_bl	0.999981
1657	ENSG00000257218	GATC	0.986169	0.0857305	0.32405	0.0303016	0.0519342	6.90872e-05	0.000264744	28	36	36	C1	Blood (GTEx)	EpiXcan	0.998445	gtex_bl	0.999981
1658	ENSG00000168159	RNF187	-0.986071	-0.0942501	0.324098	0.0137754	0.0753543	1.2472e-06	5.95736e-06	17	22	22	C1	Blood (GTEx)	EpiXcan	0.998445	gtex_bl	0.999981
1659	ENSG00000164366	CCDC127	-0.985931	-0.12545	0.324167	0.00751961	0.0388695	0.000617394	0.00209876	6	7	7	C1	Blood (GTEx)	EpiXcan	0.998445	gtex_bl	0.999981
1660	ENSG00000170265	ZNF282	0.984799	0.0645255	0.324723	0.0286669	0.308926	5.02397e-27	1.2528e-25	18	29	29	C1	Blood (GTEx)	EpiXcan	0.998445	gtex_bl	0.999981
1661	ENSG00000184990	SIVA1	0.984555	0.0841935	0.324843	0.0270194	0.0466272	0.00013842	0.000510693	11	11	11	C1	Blood (GTEx)	EpiXcan	0.998445	gtex_bl	0.999981
1662	ENSG00000204397	CARD16	0.984006	0.112845	0.325113	0.00615998	0.0155235	0.0292983	0.0780644	15	18	18	C1	Blood (GTEx)	EpiXcan	0.998445	gtex_bl	0.999981
1663	ENSG00000111490	TBC1D30	0.982974	0.0543637	0.32562	0.0522406	0.149003	2.19903e-12	1.84395e-11	32	41	41	C1	Blood (GTEx)	EpiXcan	0.998445	gtex_bl	0.999981
1664	ENSG00000188725	SMIM15	-0.982067	-0.0453337	0.326067	0.0816035	0.0504865	8.22991e-05	0.000312007	57	66	66	C1	Blood (GTEx)	EpiXcan	0.998445	gtex_bl	0.999981
1665	ENSG00000031691	CENPQ	-0.981138	-0.0478266	0.326525	0.0485031	0.115277	1.45429e-09	9.5013e-09	9	13	13	C1	Blood (GTEx)	EpiXcan	0.998445	gtex_bl	0.999981
1666	ENSG00000124785	NRN1	-0.980728	-0.0291004	0.326727	0.161064	0.206475	4.81882e-17	6.0421e-16	47	50	50	C1	Blood (GTEx)	EpiXcan	0.998445	gtex_bl	0.999981
1667	ENSG00000108479	GALK1	0.979953	0.444908	0.327109	0.000615485	0.0393169	0.00055576	0.00189918	8	10	10	C1	Blood (GTEx)	EpiXcan	0.998445	gtex_bl	0.999981
1668	ENSG00000160959	LRRC14	-0.979637	-0.0853834	0.327265	0.0196172	0.0668667	4.36374e-06	1.94835e-05	3	4	4	C1	Blood (GTEx)	EpiXcan	0.998445	gtex_bl	0.999981
1669	ENSG00000184838	PRR16	-0.979076	-0.0652208	0.327542	0.0260851	0.0219265	0.0104337	0.0299992	24	27	27	C1	Blood (GTEx)	EpiXcan	0.998445	gtex_bl	0.999981
1670	ENSG00000103184	SEC14L5	0.979038	0.0581811	0.327561	0.0462064	0.0993187	2.21806e-08	1.281e-07	4	4	4	C1	Blood (GTEx)	EpiXcan	0.998445	gtex_bl	0.999981
1671	ENSG00000235314	LINC00957	0.979	0.048236	0.32758	0.0462649	0.125037	1.53451e-10	1.08489e-09	13	15	15	C1	Blood (GTEx)	EpiXcan	0.998445	gtex_bl	0.999981
1672	ENSG00000101310	SEC23B	-0.978957	-0.0520288	0.327601	0.0440792	0.0760168	9.49549e-07	4.58983e-06	19	25	25	C1	Blood (GTEx)	EpiXcan	0.998445	gtex_bl	0.999981
1673	ENSG00000137331	IER3	-0.978775	-0.0479948	0.327691	0.0434092	0.121273	4.99964e-10	3.39787e-09	37	43	43	C1	Blood (GTEx)	EpiXcan	0.998445	gtex_bl	0.999981
1674	ENSG00000179909	ZNF154	-0.978666	-0.066975	0.327745	0.0546566	0.0167481	0.0248999	0.0671769	57	69	69	C1	Blood (GTEx)	EpiXcan	0.998445	gtex_bl	0.999981
1675	ENSG00000156299	TIAM1	-0.978495	-0.0702292	0.327829	0.0295945	0.0598763	1.64808e-05	6.83483e-05	27	40	40	C1	Blood (GTEx)	EpiXcan	0.998445	gtex_bl	0.999981
1676	ENSG00000204428	LY6G5C	-0.978444	-0.0187954	0.327855	0.300107	0.43373	9.97619e-42	6.19034e-40	22	23	23	C1	Blood (GTEx)	EpiXcan	0.998445	gtex_bl	0.999981
1677	ENSG00000213203	GIMAP1	-0.976828	-0.0440817	0.328654	0.0604558	0.12043	5.08572e-10	3.45461e-09	15	19	19	C1	Blood (GTEx)	EpiXcan	0.998445	gtex_bl	0.999981
1678	ENSG00000132436	FIGNL1	0.976554	0.0346987	0.32879	0.090498	0.161027	1.96549e-13	1.80341e-12	14	16	16	C1	Blood (GTEx)	EpiXcan	0.998445	gtex_bl	0.999981
1679	ENSG00000136114	THSD1	0.976411	0.0654853	0.328861	0.0268453	0.0407047	0.000426545	0.00147998	9	11	11	C1	Blood (GTEx)	EpiXcan	0.998445	gtex_bl	0.999981
1680	ENSG00000157870	FAM213B	-0.976072	-0.0933976	0.329029	0.0151175	0.0482501	0.000121251	0.000449962	10	12	12	C1	Blood (GTEx)	EpiXcan	0.998445	gtex_bl	0.999981
1681	ENSG00000135736	CCDC102A	-0.975808	-0.0735319	0.32916	0.0395809	0.0309261	0.00175615	0.0055836	35	48	48	C1	Blood (GTEx)	EpiXcan	0.998445	gtex_bl	0.999981
1682	ENSG00000118514	ALDH8A1	0.975378	0.0562155	0.329373	0.0565188	0.162394	1.31558e-13	1.22821e-12	10	13	13	C1	Blood (GTEx)	EpiXcan	0.998445	gtex_bl	0.999981
1683	ENSG00000136100	VPS36	-0.975243	-0.0796208	0.32944	0.0406019	0.0462447	0.00015749	0.000576266	11	13	13	C1	Blood (GTEx)	EpiXcan	0.998445	gtex_bl	0.999981
1684	ENSG00000100360	IFT27	-0.975156	-0.0480244	0.329483	0.0592077	0.129016	5.87123e-11	4.32513e-10	24	31	31	C1	Blood (GTEx)	EpiXcan	0.998445	gtex_bl	0.999981
1685	ENSG00000089335	ZNF302	-0.974362	-0.0434985	0.329877	0.0787468	0.206172	1.89669e-17	2.43774e-16	6	10	10	C1	Blood (GTEx)	EpiXcan	0.998445	gtex_bl	0.999981
1686	ENSG00000159128	IFNGR2	-0.973909	-0.0514589	0.330102	0.0300083	0.0562762	2.09096e-05	8.54902e-05	12	16	16	C1	Blood (GTEx)	EpiXcan	0.998445	gtex_bl	0.999981
1687	ENSG00000146707	POMZP3	-0.973725	-0.0267357	0.330193	0.166022	0.561421	1.76648e-62	3.62564e-60	29	38	38	C1	Blood (GTEx)	EpiXcan	0.998445	gtex_bl	0.999981
1688	ENSG00000100003	SEC14L2	-0.973264	-0.0687877	0.330422	0.0375731	0.0166017	0.0254894	0.068684	16	17	17	C1	Blood (GTEx)	EpiXcan	0.998445	gtex_bl	0.999981
1689	ENSG00000074370	ATP2A3	0.973138	0.252005	0.330485	0.00176209	0.0238481	0.00723463	0.0212546	2	4	4	C1	Blood (GTEx)	EpiXcan	0.998445	gtex_bl	0.999981
1690	ENSG00000135452	TSPAN31	-0.971863	-0.080614	0.331119	0.0163528	0.0133154	0.0467942	0.120193	10	13	13	C1	Blood (GTEx)	EpiXcan	0.998445	gtex_bl	0.999981
1691	ENSG00000112514	CUTA	0.971496	0.0809369	0.331301	0.0313604	0.106985	5.5975e-09	3.44766e-08	16	19	19	C1	Blood (GTEx)	EpiXcan	0.998445	gtex_bl	0.999981
1692	ENSG00000223482	NUTM2A-AS1	0.971161	0.0480532	0.331468	0.0606543	0.150068	2.31446e-12	1.93466e-11	35	47	47	C1	Blood (GTEx)	EpiXcan	0.998445	gtex_bl	0.999981
1693	ENSG00000178467	P4HTM	-0.971068	-0.0924196	0.331514	0.0168732	0.0561855	2.82595e-05	0.000113557	16	20	20	C1	Blood (GTEx)	EpiXcan	0.998445	gtex_bl	0.999981
1694	ENSG00000088881	EBF4	0.970824	0.0501558	0.331636	0.0365232	0.12786	9.0307e-11	6.52293e-10	5	5	5	C1	Blood (GTEx)	EpiXcan	0.998445	gtex_bl	0.999981
1695	ENSG00000160439	RDH13	0.970201	0.0245216	0.331946	0.323494	0.450052	2.98906e-44	2.17908e-42	24	25	25	C1	Blood (GTEx)	EpiXcan	0.998445	gtex_bl	0.999981
1696	ENSG00000186301	MST1P2	0.969132	0.14679	0.33248	0.00908697	0.0233415	0.00792777	0.0231584	13	17	17	C1	Blood (GTEx)	EpiXcan	0.998445	gtex_bl	0.999981
1697	ENSG00000257267	ZNF271P	0.969057	0.0613071	0.332517	0.0305116	0.0645772	7.06502e-06	3.06319e-05	23	28	28	C1	Blood (GTEx)	EpiXcan	0.998445	gtex_bl	0.999981
1698	ENSG00000154518	ATP5G3	0.968971	0.0433651	0.33256	0.0518212	0.117113	9.73883e-10	6.48656e-09	18	20	20	C1	Blood (GTEx)	EpiXcan	0.998445	gtex_bl	0.999981
1699	ENSG00000234912	SNHG20	0.968942	0.391125	0.332574	0.0036367	0.0480177	9.89437e-05	0.000371102	9	12	12	C1	Blood (GTEx)	EpiXcan	0.998445	gtex_bl	0.999981
1700	ENSG00000228302	AL512770.1	0.96774	0.0251655	0.333174	0.153128	0.0426403	0.000312274	0.00109951	84	106	106	C1	Blood (GTEx)	EpiXcan	0.998445	gtex_bl	0.999981
1701	ENSG00000152749	GPR180	-0.967682	-0.0351567	0.333203	0.0986888	0.255239	6.1531e-22	1.10038e-20	31	43	43	C1	Blood (GTEx)	EpiXcan	0.998445	gtex_bl	0.999981
1702	ENSG00000198690	FAN1	0.967671	0.0407246	0.333209	0.0899988	0.198748	3.85192e-17	4.86173e-16	12	14	14	C1	Blood (GTEx)	EpiXcan	0.998445	gtex_bl	0.999981
1703	ENSG00000204149	AGAP6	-0.967624	-0.0288502	0.333232	0.155629	0.329756	2.79863e-30	8.6029e-29	24	35	35	C1	Blood (GTEx)	EpiXcan	0.998445	gtex_bl	0.999981
1704	ENSG00000145214	DGKQ	-0.967496	-0.0202558	0.333296	0.295108	0.583886	1.53015e-67	4.25287e-65	39	50	50	C1	Blood (GTEx)	EpiXcan	0.998445	gtex_bl	0.999981
1705	ENSG00000161800	RACGAP1	-0.966791	-0.117372	0.333649	0.00728908	0.0312346	0.00202438	0.00639377	3	5	5	C1	Blood (GTEx)	EpiXcan	0.998445	gtex_bl	0.999981
1706	ENSG00000134815	DHX34	0.966727	0.0892497	0.333681	0.0229012	0.026585	0.00473104	0.0142604	42	49	49	C1	Blood (GTEx)	EpiXcan	0.998445	gtex_bl	0.999981
1707	ENSG00000247774	PCED1B-AS1	0.966653	0.046589	0.333718	0.0551104	0.0794796	6.03363e-07	2.96919e-06	24	29	29	C1	Blood (GTEx)	EpiXcan	0.998445	gtex_bl	0.999981
1708	ENSG00000105447	GRWD1	0.966193	0.10732	0.333948	0.00890181	0.0539574	2.5177e-05	0.000102	7	14	14	C1	Blood (GTEx)	EpiXcan	0.998445	gtex_bl	0.999981
1709	ENSG00000071575	TRIB2	0.966036	0.223793	0.334026	0.00272201	0.0779035	5.64071e-07	2.78714e-06	6	9	9	C1	Blood (GTEx)	EpiXcan	0.998445	gtex_bl	0.999981
1710	ENSG00000116062	MSH6	-0.965426	-0.0378484	0.334332	0.0639038	0.066678	4.15457e-06	1.85869e-05	29	34	34	C1	Blood (GTEx)	EpiXcan	0.998445	gtex_bl	0.999981
1711	ENSG00000153406	NMRAL1	0.965409	0.0323976	0.33434	0.0958019	0.408701	2.38583e-39	1.24821e-37	24	31	31	C1	Blood (GTEx)	EpiXcan	0.998445	gtex_bl	0.999981
1712	ENSG00000139970	RTN1	0.96514	0.0816117	0.334475	0.026174	0.0711817	1.94759e-06	9.07854e-06	6	8	8	C1	Blood (GTEx)	EpiXcan	0.998445	gtex_bl	0.999981
1713	ENSG00000240053	LY6G5B	-0.964349	-0.0438488	0.334871	0.0461086	0.123609	3.38365e-10	2.32927e-09	15	19	19	C1	Blood (GTEx)	EpiXcan	0.998445	gtex_bl	0.999981
1714	ENSG00000198818	SFT2D1	-0.963778	-0.0277248	0.335157	0.19347	0.312476	6.75189e-28	1.76969e-26	24	28	28	C1	Blood (GTEx)	EpiXcan	0.998445	gtex_bl	0.999981
1715	ENSG00000166986	MARS	0.963707	0.149625	0.335193	0.00512768	0.0542522	4.22092e-05	0.000165817	10	17	17	C1	Blood (GTEx)	EpiXcan	0.998445	gtex_bl	0.999981
1716	ENSG00000008517	IL32	-0.963574	-0.0741574	0.335259	0.0295303	0.106489	4.55183e-09	2.83899e-08	4	10	10	C1	Blood (GTEx)	EpiXcan	0.998445	gtex_bl	0.999981
1717	ENSG00000123066	MED13L	-0.963417	-0.339828	0.335338	0.00115597	0.0112738	0.0655038	0.162887	2	2	2	C1	Blood (GTEx)	EpiXcan	0.998445	gtex_bl	0.999981
1718	ENSG00000212127	TAS2R14	-0.963008	-0.0749056	0.335543	0.0229735	0.0476861	0.000123832	0.000459028	20	29	29	C1	Blood (GTEx)	EpiXcan	0.998445	gtex_bl	0.999981
1719	ENSG00000107745	MICU1	0.962681	0.0599166	0.335708	0.0280634	0.065066	5.94929e-06	2.60399e-05	17	23	23	C1	Blood (GTEx)	EpiXcan	0.998445	gtex_bl	0.999981
1720	ENSG00000120217	CD274	-0.962538	-0.202809	0.33578	0.00591574	0.100616	1.78696e-08	1.04195e-07	3	5	5	C1	Blood (GTEx)	EpiXcan	0.998445	gtex_bl	0.999981
1721	ENSG00000135218	CD36	-0.961369	-0.100685	0.336367	0.0161863	0.0686315	4.31535e-06	1.92803e-05	17	20	20	C1	Blood (GTEx)	EpiXcan	0.998445	gtex_bl	0.999981
1722	ENSG00000116691	MIIP	0.960987	0.039568	0.336559	0.103693	0.274471	1.10811e-23	2.20317e-22	45	53	53	C1	Blood (GTEx)	EpiXcan	0.998445	gtex_bl	0.999981
1723	ENSG00000119638	NEK9	0.960953	0.0625061	0.336576	0.0261117	0.0247838	0.00634627	0.0187937	15	15	15	C1	Blood (GTEx)	EpiXcan	0.998445	gtex_bl	0.999981
1724	ENSG00000188994	ZNF292	-0.960089	-0.0627172	0.33701	0.028096	0.0364449	0.000936481	0.00308909	13	14	14	C1	Blood (GTEx)	EpiXcan	0.998445	gtex_bl	0.999981
1725	ENSG00000145725	PPIP5K2	-0.95987	-0.0181561	0.337121	0.33049	0.468381	9.11861e-47	7.41776e-45	38	44	44	C1	Blood (GTEx)	EpiXcan	0.998445	gtex_bl	0.999981
1726	ENSG00000164125	FAM198B	-0.959463	-0.0404791	0.337325	0.0647224	0.122045	1.38784e-10	9.859e-10	10	11	11	C1	Blood (GTEx)	EpiXcan	0.998445	gtex_bl	0.999981
1727	ENSG00000111671	SPSB2	0.959023	0.0402689	0.337547	0.0666272	0.167203	8.76995e-14	8.30965e-13	3	4	4	C1	Blood (GTEx)	EpiXcan	0.998445	gtex_bl	0.999981
1728	ENSG00000115053	NCL	-0.957502	-0.180772	0.338314	0.0060682	0.0438699	0.000268168	0.000953273	17	19	19	C1	Blood (GTEx)	EpiXcan	0.998445	gtex_bl	0.999981
1729	ENSG00000113575	PPP2CA	0.957307	0.0916364	0.338412	0.0109812	0.0296925	0.00274123	0.0084989	14	18	18	C1	Blood (GTEx)	EpiXcan	0.998445	gtex_bl	0.999981
1730	ENSG00000184005	ST6GALNAC3	-0.956489	-0.0415543	0.338825	0.0713329	0.108019	1.62071e-09	1.05481e-08	49	53	53	C1	Blood (GTEx)	EpiXcan	0.998445	gtex_bl	0.999981
1731	ENSG00000121417	ZNF211	0.956272	0.0358046	0.338935	0.0942221	0.176291	1.53557e-14	1.54612e-13	25	31	31	C1	Blood (GTEx)	EpiXcan	0.998445	gtex_bl	0.999981
1732	ENSG00000076108	BAZ2A	0.955913	0.123345	0.339116	0.00715534	0.0316376	0.00194292	0.00614666	2	2	2	C1	Blood (GTEx)	EpiXcan	0.998445	gtex_bl	0.999981
1733	ENSG00000001460	STPG1	-0.955516	-0.080842	0.339317	0.0154524	0.0122897	0.0537253	0.136006	8	9	9	C1	Blood (GTEx)	EpiXcan	0.998445	gtex_bl	0.999981
1734	ENSG00000184903	IMMP2L	-0.955189	-0.506377	0.339482	0.00080913	0.0328592	0.00134239	0.00434153	2	4	4	C1	Blood (GTEx)	EpiXcan	0.998445	gtex_bl	0.999981
1735	ENSG00000125651	GTF2F1	-0.955186	-0.0579337	0.339484	0.0233868	0.0831017	3.53551e-07	1.78555e-06	15	17	17	C1	Blood (GTEx)	EpiXcan	0.998445	gtex_bl	0.999981
1736	ENSG00000185808	PIGP	-0.955164	-0.0852864	0.339495	0.0156861	0.19328	1.70977e-16	2.04942e-15	46	57	57	C1	Blood (GTEx)	EpiXcan	0.998445	gtex_bl	0.999981
1737	ENSG00000170074	FAM153A	0.954924	0.0971645	0.339616	0.0307114	0.103062	7.28327e-09	4.41063e-08	22	30	30	C1	Blood (GTEx)	EpiXcan	0.998445	gtex_bl	0.999981
1738	ENSG00000229043	AC091729.3	0.954666	0.02344	0.339747	0.205872	0.515072	1.21579e-54	1.55961e-52	27	36	36	C1	Blood (GTEx)	EpiXcan	0.998445	gtex_bl	0.999981
1739	ENSG00000219665	AC008770.1	0.954659	0.0570852	0.33975	0.0160205	0.045288	0.000215457	0.000774982	8	10	10	C1	Blood (GTEx)	EpiXcan	0.998445	gtex_bl	0.999981
1740	ENSG00000010539	ZNF200	-0.954579	-0.0636301	0.33979	0.0278549	0.0968051	2.04441e-08	1.1843e-07	15	19	19	C1	Blood (GTEx)	EpiXcan	0.998445	gtex_bl	0.999981
1741	ENSG00000182022	CHST15	0.954513	0.0428905	0.339824	0.0389863	0.107147	3.35586e-09	2.11781e-08	24	31	31	C1	Blood (GTEx)	EpiXcan	0.998445	gtex_bl	0.999981
1742	ENSG00000115539	PDCL3	0.954423	0.136576	0.33987	0.00763036	0.0149059	0.0354895	0.093153	10	11	11	C1	Blood (GTEx)	EpiXcan	0.998445	gtex_bl	0.999981
1743	ENSG00000088766	CRLS1	-0.954335	-0.0585986	0.339914	0.0290036	0.0197803	0.014439	0.0404433	35	42	42	C1	Blood (GTEx)	EpiXcan	0.998445	gtex_bl	0.999981
1744	ENSG00000184378	ACTRT3	-0.954196	-0.0400649	0.339984	0.0917011	0.031871	0.00175803	0.00558826	77	86	86	C1	Blood (GTEx)	EpiXcan	0.998445	gtex_bl	0.999981
1745	ENSG00000182512	GLRX5	-0.953539	-0.0986767	0.340317	0.0172243	0.0288085	0.00301128	0.00929296	16	18	18	C1	Blood (GTEx)	EpiXcan	0.998445	gtex_bl	0.999981
1746	ENSG00000138131	LOXL4	-0.953225	-0.106546	0.340476	0.0129074	0.0227355	0.00912462	0.0264347	21	28	28	C1	Blood (GTEx)	EpiXcan	0.998445	gtex_bl	0.999981
1747	ENSG00000005513	SOX8	-0.952191	-1.42584	0.341	0.00012655	0.0125036	0.0511489	0.130125	1	2	2	C1	Blood (GTEx)	EpiXcan	0.998445	gtex_bl	0.999981
1748	ENSG00000091844	RGS17	-0.952168	-0.0593668	0.341012	0.0398828	0.0213923	0.0101096	0.0291427	37	48	48	C1	Blood (GTEx)	EpiXcan	0.998445	gtex_bl	0.999981
1749	ENSG00000136161	RCBTB2	0.951753	0.0290134	0.341222	0.0987225	0.0296114	0.00221862	0.00695455	86	98	98	C1	Blood (GTEx)	EpiXcan	0.998445	gtex_bl	0.999981
1750	ENSG00000120708	TGFBI	-0.950968	-0.0310131	0.341621	0.0879379	0.111685	1.5231e-09	9.93142e-09	23	27	27	C1	Blood (GTEx)	EpiXcan	0.998445	gtex_bl	0.999981
1751	ENSG00000178665	ZNF713	-0.950919	-0.0729987	0.341645	0.0221303	0.0199526	0.0145176	0.0406207	35	38	38	C1	Blood (GTEx)	EpiXcan	0.998445	gtex_bl	0.999981
1752	ENSG00000163320	CGGBP1	0.950635	0.0432719	0.34179	0.0478492	0.0796635	4.05151e-07	2.02971e-06	5	5	5	C1	Blood (GTEx)	EpiXcan	0.998445	gtex_bl	0.999981
1753	ENSG00000169908	TM4SF1	0.950556	0.114766	0.34183	0.00697603	0.0222022	0.00947075	0.0273839	3	4	4	C1	Blood (GTEx)	EpiXcan	0.998445	gtex_bl	0.999981
1754	ENSG00000070476	ZXDC	0.950508	0.0487521	0.341854	0.0515812	0.104322	6.20967e-09	3.79492e-08	19	20	20	C1	Blood (GTEx)	EpiXcan	0.998445	gtex_bl	0.999981
1755	ENSG00000158286	RNF207	-0.949433	-0.0808931	0.3424	0.0260557	0.09245	5.51866e-08	3.04108e-07	10	10	10	C1	Blood (GTEx)	EpiXcan	0.998445	gtex_bl	0.999981
1756	ENSG00000125384	PTGER2	0.949341	0.111105	0.342447	0.00897576	0.0359955	0.000890334	0.00294884	6	9	9	C1	Blood (GTEx)	EpiXcan	0.998445	gtex_bl	0.999981
1757	ENSG00000116237	ICMT	0.948504	0.034192	0.342873	0.0443583	0.0864155	2.74912e-08	1.57475e-07	4	5	5	C1	Blood (GTEx)	EpiXcan	0.998445	gtex_bl	0.999981
1758	ENSG00000162627	SNX7	-0.948387	-0.165215	0.342932	0.00454312	0.0483272	8.24673e-05	0.000312556	13	15	15	C1	Blood (GTEx)	EpiXcan	0.998445	gtex_bl	0.999981
1759	ENSG00000109944	C11orf63	-0.947825	-0.0662491	0.343219	0.0270535	0.101375	1.54632e-08	9.08387e-08	4	4	4	C1	Blood (GTEx)	EpiXcan	0.998445	gtex_bl	0.999981
1760	ENSG00000135046	ANXA1	0.947608	0.0563402	0.343329	0.0301988	0.226365	4.35979e-19	6.42696e-18	12	15	15	C1	Blood (GTEx)	EpiXcan	0.998445	gtex_bl	0.999981
1761	ENSG00000083844	ZNF264	0.947432	0.166148	0.343418	0.00571918	0.0232579	0.00759925	0.0222328	13	16	16	C1	Blood (GTEx)	EpiXcan	0.998445	gtex_bl	0.999981
1762	ENSG00000103066	PLA2G15	-0.947193	-0.0480062	0.343541	0.0397021	0.0413081	0.000314726	0.00110727	27	32	32	C1	Blood (GTEx)	EpiXcan	0.998445	gtex_bl	0.999981
1763	ENSG00000006025	OSBPL7	-0.94715	-0.0823203	0.343563	0.0163273	0.040373	0.000390101	0.00135884	3	6	6	C1	Blood (GTEx)	EpiXcan	0.998445	gtex_bl	0.999981
1764	ENSG00000137513	NARS2	-0.946918	-0.0486134	0.343681	0.037892	0.0944171	4.56101e-08	2.53853e-07	17	20	20	C1	Blood (GTEx)	EpiXcan	0.998445	gtex_bl	0.999981
1765	ENSG00000118922	KLF12	-0.946908	-0.0897328	0.343686	0.0160344	0.0193479	0.0141373	0.0396646	12	12	12	C1	Blood (GTEx)	EpiXcan	0.998445	gtex_bl	0.999981
1766	ENSG00000128039	SRD5A3	0.946546	0.0194596	0.34387	0.407541	0.549856	2.78967e-61	5.31671e-59	46	57	57	C1	Blood (GTEx)	EpiXcan	0.998445	gtex_bl	0.999981
1767	ENSG00000239653	PSMD6-AS2	-0.946294	-0.0863439	0.343999	0.0154874	0.0423444	0.000274547	0.00097465	9	13	13	C1	Blood (GTEx)	EpiXcan	0.998445	gtex_bl	0.999981
1768	ENSG00000121067	SPOP	0.946045	0.0711203	0.344125	0.0205921	0.0131407	0.0478888	0.122626	21	25	25	C1	Blood (GTEx)	EpiXcan	0.998445	gtex_bl	0.999981
1769	ENSG00000123124	WWP1	0.945089	0.147714	0.344614	0.00609223	0.0148387	0.034701	0.091275	3	3	3	C1	Blood (GTEx)	EpiXcan	0.998445	gtex_bl	0.999981
1770	ENSG00000139517	LNX2	0.945023	0.0176022	0.344647	0.213663	0.123639	2.71239e-10	1.88273e-09	122	141	141	C1	Blood (GTEx)	EpiXcan	0.998445	gtex_bl	0.999981
1771	ENSG00000130775	THEMIS2	0.944802	0.0961181	0.34476	0.0119671	0.0307595	0.0019701	0.00622676	5	7	7	C1	Blood (GTEx)	EpiXcan	0.998445	gtex_bl	0.999981
1772	ENSG00000067057	PFKP	0.944544	0.0273587	0.344892	0.156937	0.337288	3.29436e-30	1.00572e-28	26	33	33	C1	Blood (GTEx)	EpiXcan	0.998445	gtex_bl	0.999981
1773	ENSG00000168237	GLYCTK	0.94414	0.0512896	0.345098	0.0466908	0.132737	2.46612e-11	1.87896e-10	14	15	15	C1	Blood (GTEx)	EpiXcan	0.998445	gtex_bl	0.999981
1774	ENSG00000108786	HSD17B1	0.943375	0.0598607	0.345489	0.0406784	0.109837	3.29809e-09	2.08431e-08	17	24	24	C1	Blood (GTEx)	EpiXcan	0.998445	gtex_bl	0.999981
1775	ENSG00000100647	SUSD6	0.94337	0.106472	0.345492	0.0148953	0.0238692	0.00741723	0.0217432	15	18	18	C1	Blood (GTEx)	EpiXcan	0.998445	gtex_bl	0.999981
1776	ENSG00000176148	TCP11L1	0.943066	0.0217842	0.345647	0.208823	0.326744	6.29015e-29	1.73741e-27	25	29	29	C1	Blood (GTEx)	EpiXcan	0.998445	gtex_bl	0.999981
1777	ENSG00000183048	SLC25A10	-0.942423	-0.107387	0.345976	0.011678	0.0158203	0.0296756	0.0789909	14	16	16	C1	Blood (GTEx)	EpiXcan	0.998445	gtex_bl	0.999981
1778	ENSG00000121690	DEPDC7	0.942422	0.0590285	0.345977	0.0187613	0.0403176	0.000482994	0.00166416	39	41	41	C1	Blood (GTEx)	EpiXcan	0.998445	gtex_bl	0.999981
1779	ENSG00000128016	ZFP36	0.941553	0.0848736	0.346421	0.017497	0.0111714	0.0603154	0.151197	27	36	36	C1	Blood (GTEx)	EpiXcan	0.998445	gtex_bl	0.999981
1780	ENSG00000136758	YME1L1	-0.941258	-0.0561927	0.346573	0.0678414	0.0386718	0.000441193	0.00153001	54	66	66	C1	Blood (GTEx)	EpiXcan	0.998445	gtex_bl	0.999981
1781	ENSG00000168394	TAP1	-0.940619	-0.0823263	0.3469	0.0145325	0.0667098	5.39865e-06	2.37779e-05	15	21	21	C1	Blood (GTEx)	EpiXcan	0.998445	gtex_bl	0.999981
1782	ENSG00000059691	GATB	-0.940565	-0.042728	0.346928	0.0423496	0.0985604	2.30388e-08	1.32769e-07	24	30	30	C1	Blood (GTEx)	EpiXcan	0.998445	gtex_bl	0.999981
1783	ENSG00000103381	CPPED1	-0.940379	-0.0495077	0.347023	0.0378819	0.0775246	7.46191e-07	3.64116e-06	13	15	15	C1	Blood (GTEx)	EpiXcan	0.998445	gtex_bl	0.999981
1784	ENSG00000196655	TRAPPC4	0.939746	0.0244842	0.347348	0.172102	0.314983	1.97518e-28	5.36678e-27	14	15	15	C1	Blood (GTEx)	EpiXcan	0.998445	gtex_bl	0.999981
1785	ENSG00000181555	SETD2	0.938979	0.122388	0.347741	0.00744265	0.0389943	0.000538073	0.00184346	8	12	12	C1	Blood (GTEx)	EpiXcan	0.998445	gtex_bl	0.999981
1786	ENSG00000187860	CCDC157	0.938881	0.0423947	0.347792	0.0627904	0.0906896	1.00583e-07	5.37395e-07	32	40	40	C1	Blood (GTEx)	EpiXcan	0.998445	gtex_bl	0.999981
1787	ENSG00000130731	METTL26	-0.938782	-0.13157	0.347843	0.0104206	0.366256	9.74436e-34	3.69317e-32	17	20	20	C1	Blood (GTEx)	EpiXcan	0.998445	gtex_bl	0.999981
1788	ENSG00000205578	POM121B	-0.938318	-0.0683313	0.348081	0.0268478	0.0928573	6.30312e-08	3.45339e-07	18	24	24	C1	Blood (GTEx)	EpiXcan	0.998445	gtex_bl	0.999981
1789	ENSG00000008838	MED24	0.938168	0.0479685	0.348158	0.0408092	0.0494162	9.9163e-05	0.000371819	15	18	18	C1	Blood (GTEx)	EpiXcan	0.998445	gtex_bl	0.999981
1790	ENSG00000182247	UBE2E2	0.937933	0.113666	0.348279	0.0104245	0.0450485	0.000216993	0.000780089	4	4	4	C1	Blood (GTEx)	EpiXcan	0.998445	gtex_bl	0.999981
1791	ENSG00000129317	PUS7L	-0.937823	-0.0801907	0.348336	0.0120429	0.0595355	1.8475e-05	7.61428e-05	10	12	12	C1	Blood (GTEx)	EpiXcan	0.998445	gtex_bl	0.999981
1792	ENSG00000178982	EIF3K	-0.936427	-0.0660066	0.349053	0.0240016	0.070473	3.0435e-06	1.38389e-05	11	14	14	C1	Blood (GTEx)	EpiXcan	0.998445	gtex_bl	0.999981
1793	ENSG00000071894	CPSF1	0.936276	0.019999	0.349131	0.287123	0.681353	1.86026e-91	2.06814e-88	17	24	24	C1	Blood (GTEx)	EpiXcan	0.998445	gtex_bl	0.999981
1794	ENSG00000176454	LPCAT4	0.935862	0.106372	0.349344	0.0108438	0.0385924	0.000583642	0.00198733	8	9	9	C1	Blood (GTEx)	EpiXcan	0.998445	gtex_bl	0.999981
1795	ENSG00000023445	BIRC3	0.93583	0.0907281	0.349361	0.0146009	0.0538743	3.87586e-05	0.00015339	8	9	9	C1	Blood (GTEx)	EpiXcan	0.998445	gtex_bl	0.999981
1796	ENSG00000163472	TMEM79	-0.935378	-0.0300074	0.349593	0.162127	0.294813	1.77298e-25	3.97535e-24	12	14	14	C1	Blood (GTEx)	EpiXcan	0.998445	gtex_bl	0.999981
1797	ENSG00000123384	LRP1	-0.933952	-0.0721636	0.350329	0.0321073	0.0316609	0.00181871	0.00577013	17	18	18	C1	Blood (GTEx)	EpiXcan	0.998445	gtex_bl	0.999981
1798	ENSG00000217930	PAM16	-0.933749	-0.0465068	0.350433	0.0512063	0.0966617	1.66316e-08	9.73594e-08	13	16	16	C1	Blood (GTEx)	EpiXcan	0.998445	gtex_bl	0.999981
1799	ENSG00000085832	EPS15	0.932837	0.0489171	0.350904	0.064967	0.0133082	0.0454365	0.116908	39	50	50	C1	Blood (GTEx)	EpiXcan	0.998445	gtex_bl	0.999981
1800	ENSG00000017797	RALBP1	0.932815	0.0314497	0.350915	0.108731	0.278839	2.89775e-24	6.03102e-23	16	19	19	C1	Blood (GTEx)	EpiXcan	0.998445	gtex_bl	0.999981
1801	ENSG00000168016	TRANK1	-0.932265	-0.0422375	0.3512	0.0571684	0.0647364	7.78738e-06	3.35675e-05	32	33	33	C1	Blood (GTEx)	EpiXcan	0.998445	gtex_bl	0.999981
1802	ENSG00000136273	HUS1	0.932056	0.0698074	0.351308	0.0210035	0.0341038	0.00132602	0.00429379	18	20	20	C1	Blood (GTEx)	EpiXcan	0.998445	gtex_bl	0.999981
1803	ENSG00000125912	NCLN	0.931816	0.084981	0.351432	0.0186697	0.0960779	2.67936e-08	1.53677e-07	9	12	12	C1	Blood (GTEx)	EpiXcan	0.998445	gtex_bl	0.999981
1804	ENSG00000203666	EFCAB2	-0.931657	-0.0571174	0.351514	0.0390325	0.224718	3.80758e-19	5.63158e-18	21	25	25	C1	Blood (GTEx)	EpiXcan	0.998445	gtex_bl	0.999981
1805	ENSG00000141698	NT5C3B	-0.931545	-0.0229242	0.351572	0.289327	0.626765	1.07763e-76	5.99026e-74	77	100	100	C1	Blood (GTEx)	EpiXcan	0.998445	gtex_bl	0.999981
1806	ENSG00000010165	METTL13	-0.930136	-0.0333854	0.352301	0.0867899	0.102767	6.71731e-09	4.08458e-08	68	77	77	C1	Blood (GTEx)	EpiXcan	0.998445	gtex_bl	0.999981
1807	ENSG00000242539	AC007620.2	-0.929897	-0.0494036	0.352425	0.0385961	0.0120495	0.0539156	0.136435	40	44	44	C1	Blood (GTEx)	EpiXcan	0.998445	gtex_bl	0.999981
1808	ENSG00000115841	RMDN2	0.929757	0.0826454	0.352497	0.00939755	0.0134257	0.0418275	0.108438	16	20	20	C1	Blood (GTEx)	EpiXcan	0.998445	gtex_bl	0.999981
1809	ENSG00000091947	TMEM101	-0.929304	-0.0831167	0.352732	0.0171436	0.0274297	0.00349788	0.0107104	13	15	15	C1	Blood (GTEx)	EpiXcan	0.998445	gtex_bl	0.999981
1810	ENSG00000154822	PLCL2	-0.928858	-0.0643671	0.352963	0.0290113	0.106969	5.42471e-09	3.34896e-08	15	18	18	C1	Blood (GTEx)	EpiXcan	0.998445	gtex_bl	0.999981
1811	ENSG00000160563	MED27	0.928409	0.0706941	0.353195	0.026926	0.0639393	6.28191e-06	2.74148e-05	9	9	9	C1	Blood (GTEx)	EpiXcan	0.998445	gtex_bl	0.999981
1812	ENSG00000125430	HS3ST3B1	-0.927608	-0.0591133	0.353611	0.0326387	0.029207	0.00310878	0.00957393	27	33	33	C1	Blood (GTEx)	EpiXcan	0.998445	gtex_bl	0.999981
1813	ENSG00000115484	CCT4	-0.927436	-0.200455	0.3537	0.00396454	0.0188582	0.0163502	0.0453676	1	1	1	C1	Blood (GTEx)	EpiXcan	0.998445	gtex_bl	0.999981
1814	ENSG00000114739	ACVR2B	0.927209	0.0428932	0.353818	0.0512402	0.0499571	8.46098e-05	0.000320221	51	65	65	C1	Blood (GTEx)	EpiXcan	0.998445	gtex_bl	0.999981
1815	ENSG00000184056	VPS33B	-0.926867	-0.103846	0.353995	0.0108731	0.160807	3.01499e-13	2.72883e-12	5	8	8	C1	Blood (GTEx)	EpiXcan	0.998445	gtex_bl	0.999981
1816	ENSG00000185880	TRIM69	-0.926383	-0.0627072	0.354247	0.0438705	0.106118	5.00343e-09	3.10757e-08	9	9	9	C1	Blood (GTEx)	EpiXcan	0.998445	gtex_bl	0.999981
1817	ENSG00000163161	ERCC3	0.926198	0.0345794	0.354343	0.108652	0.154477	5.64031e-13	4.9701e-12	19	21	21	C1	Blood (GTEx)	EpiXcan	0.998445	gtex_bl	0.999981
1818	ENSG00000137563	GGH	-0.92532	-0.0447263	0.354799	0.0578882	0.019362	0.0152394	0.0424888	64	74	74	C1	Blood (GTEx)	EpiXcan	0.998445	gtex_bl	0.999981
1819	ENSG00000204622	HLA-J	-0.925182	-0.0375671	0.354871	0.0739518	0.248291	2.91524e-21	4.97981e-20	13	22	22	C1	Blood (GTEx)	EpiXcan	0.998445	gtex_bl	0.999981
1820	ENSG00000025708	TYMP	-0.924409	-0.0299826	0.355273	0.112057	0.302618	6.5973e-27	1.63292e-25	27	38	38	C1	Blood (GTEx)	EpiXcan	0.998445	gtex_bl	0.999981
1821	ENSG00000115365	LANCL1	0.923321	0.140234	0.35584	0.00615696	0.029013	0.00297696	0.00919557	8	11	11	C1	Blood (GTEx)	EpiXcan	0.998445	gtex_bl	0.999981
1822	ENSG00000146386	ABRACL	0.923228	0.0264607	0.355888	0.1786	0.344194	9.1732e-31	2.9138e-29	28	35	35	C1	Blood (GTEx)	EpiXcan	0.998445	gtex_bl	0.999981
1823	ENSG00000225507	AC069282.1	0.922875	0.118312	0.356073	0.00787724	0.0424332	0.000330948	0.00116036	6	7	7	C1	Blood (GTEx)	EpiXcan	0.998445	gtex_bl	0.999981
1824	ENSG00000163512	AZI2	0.92282	0.0767508	0.356101	0.0172043	0.0110224	0.0701166	0.173387	23	31	31	C1	Blood (GTEx)	EpiXcan	0.998445	gtex_bl	0.999981
1825	ENSG00000091490	SEL1L3	-0.92239	-0.0758974	0.356325	0.0183314	0.0649463	6.31837e-06	2.75469e-05	8	9	9	C1	Blood (GTEx)	EpiXcan	0.998445	gtex_bl	0.999981
1826	ENSG00000239887	C1orf226	-0.922387	-0.044398	0.356327	0.0762897	0.0461443	0.000102102	0.000382486	50	62	62	C1	Blood (GTEx)	EpiXcan	0.998445	gtex_bl	0.999981
1827	ENSG00000119632	IFI27L2	0.92211	0.0387985	0.356471	0.063144	0.143828	2.65891e-12	2.206e-11	3	3	3	C1	Blood (GTEx)	EpiXcan	0.998445	gtex_bl	0.999981
1828	ENSG00000177406	AC021054.1	0.921826	0.0266666	0.356619	0.165847	0.415478	1.35152e-39	7.18352e-38	17	21	21	C1	Blood (GTEx)	EpiXcan	0.998445	gtex_bl	0.999981
1829	ENSG00000149600	COMMD7	-0.921535	-0.0621272	0.356771	0.0335472	0.0380351	0.000658895	0.00222748	24	28	28	C1	Blood (GTEx)	EpiXcan	0.998445	gtex_bl	0.999981
1830	ENSG00000167632	TRAPPC9	0.92108	0.0382481	0.357008	0.113456	0.21903	2.56676e-18	3.57817e-17	28	31	31	C1	Blood (GTEx)	EpiXcan	0.998445	gtex_bl	0.999981
1831	ENSG00000121413	ZSCAN18	0.921061	0.0613359	0.357018	0.0604558	0.0402795	0.000474088	0.00163559	35	41	41	C1	Blood (GTEx)	EpiXcan	0.998445	gtex_bl	0.999981
1832	ENSG00000107959	PITRM1	-0.920818	-0.0299119	0.357145	0.135194	0.278644	8.49228e-25	1.8303e-23	27	33	33	C1	Blood (GTEx)	EpiXcan	0.998445	gtex_bl	0.999981
1833	ENSG00000141349	G6PC3	-0.920775	-0.0596079	0.357168	0.0331893	0.0871443	1.83903e-07	9.54235e-07	27	33	33	C1	Blood (GTEx)	EpiXcan	0.998445	gtex_bl	0.999981
1834	ENSG00000105497	ZNF175	-0.920726	-0.0428787	0.357193	0.0537649	0.109331	2.67528e-09	1.70525e-08	24	29	29	C1	Blood (GTEx)	EpiXcan	0.998445	gtex_bl	0.999981
1835	ENSG00000185658	BRWD1	-0.920694	-0.0401734	0.35721	0.0823871	0.122354	1.91111e-10	1.33838e-09	12	14	14	C1	Blood (GTEx)	EpiXcan	0.998445	gtex_bl	0.999981
1836	ENSG00000164924	YWHAZ	-0.919662	-0.0400916	0.357749	0.0792725	0.194416	3.44569e-16	3.97656e-15	11	14	14	C1	Blood (GTEx)	EpiXcan	0.998445	gtex_bl	0.999981
1837	ENSG00000163840	DTX3L	-0.919619	-0.0351725	0.357772	0.13215	0.0140182	0.0401659	0.104455	95	108	108	C1	Blood (GTEx)	EpiXcan	0.998445	gtex_bl	0.999981
1838	ENSG00000075413	MARK3	0.919474	0.0668211	0.357848	0.024548	0.0482158	0.000108664	0.000405394	15	17	17	C1	Blood (GTEx)	EpiXcan	0.998445	gtex_bl	0.999981
1839	ENSG00000178093	TSSK6	-0.919474	-0.101282	0.357848	0.0103847	0.0566962	2.6247e-05	0.000106045	8	11	11	C1	Blood (GTEx)	EpiXcan	0.998445	gtex_bl	0.999981
1840	ENSG00000105928	DFNA5	-0.91935	-0.0528487	0.357913	0.0376728	0.132997	3.1751e-11	2.39452e-10	24	30	30	C1	Blood (GTEx)	EpiXcan	0.998445	gtex_bl	0.999981
1841	ENSG00000146830	GIGYF1	0.918753	0.0735306	0.358225	0.0208104	0.13989	9.69089e-12	7.69103e-11	10	16	16	C1	Blood (GTEx)	EpiXcan	0.998445	gtex_bl	0.999981
1842	ENSG00000196683	TOMM7	0.917428	0.0293884	0.358919	0.124535	0.30812	1.17824e-27	3.03455e-26	13	15	15	C1	Blood (GTEx)	EpiXcan	0.998445	gtex_bl	0.999981
1843	ENSG00000103995	CEP152	0.917326	0.071284	0.358972	0.0209799	0.0374152	0.000728228	0.00244287	17	22	22	C1	Blood (GTEx)	EpiXcan	0.998445	gtex_bl	0.999981
1844	ENSG00000178852	EFCAB13	-0.917258	-0.0562189	0.359007	0.0466124	0.0669758	5.15492e-06	2.27872e-05	26	31	31	C1	Blood (GTEx)	EpiXcan	0.998445	gtex_bl	0.999981
1845	ENSG00000170876	TMEM43	-0.917032	-0.121376	0.359126	0.00657687	0.0450113	0.000193692	0.000699525	3	4	4	C1	Blood (GTEx)	EpiXcan	0.998445	gtex_bl	0.999981
1846	ENSG00000039650	PNKP	0.917006	0.0336071	0.359139	0.115998	0.23008	2.0773e-19	3.12439e-18	10	10	10	C1	Blood (GTEx)	EpiXcan	0.998445	gtex_bl	0.999981
1847	ENSG00000111254	AKAP3	-0.91674	-0.035466	0.359279	0.0572604	0.0955661	3.84621e-08	2.16325e-07	16	18	18	C1	Blood (GTEx)	EpiXcan	0.998445	gtex_bl	0.999981
1848	ENSG00000049246	PER3	-0.916612	-0.0730548	0.359346	0.0249403	0.0368516	0.000811773	0.00270206	19	25	25	C1	Blood (GTEx)	EpiXcan	0.998445	gtex_bl	0.999981
1849	ENSG00000149187	CELF1	-0.916029	-0.106931	0.359652	0.00987775	0.047377	0.000147418	0.000541196	5	8	8	C1	Blood (GTEx)	EpiXcan	0.998445	gtex_bl	0.999981
1850	ENSG00000145736	GTF2H2	0.91595	0.040662	0.359693	0.0858062	0.191596	5.79038e-16	6.47523e-15	14	19	19	C1	Blood (GTEx)	EpiXcan	0.998445	gtex_bl	0.999981
1851	ENSG00000100201	DDX17	-0.91542	-0.0308933	0.359971	0.166602	0.220045	1.28225e-18	1.81598e-17	92	111	111	C1	Blood (GTEx)	EpiXcan	0.998445	gtex_bl	0.999981
1852	ENSG00000171055	FEZ2	-0.915259	-0.0324905	0.360056	0.111093	0.295304	1.06987e-25	2.4274e-24	16	22	22	C1	Blood (GTEx)	EpiXcan	0.998445	gtex_bl	0.999981
1853	ENSG00000169994	MYO7B	-0.915125	-0.0455047	0.360126	0.0344857	0.181397	6.54426e-15	6.77324e-14	15	19	19	C1	Blood (GTEx)	EpiXcan	0.998445	gtex_bl	0.999981
1854	ENSG00000088298	EDEM2	0.914658	0.15405	0.360371	0.00557204	0.0676822	3.84836e-06	1.72865e-05	2	3	3	C1	Blood (GTEx)	EpiXcan	0.998445	gtex_bl	0.999981
1855	ENSG00000168411	RFWD3	0.914471	0.0254788	0.360469	0.182341	0.289284	8.96525e-26	2.04105e-24	37	44	44	C1	Blood (GTEx)	EpiXcan	0.998445	gtex_bl	0.999981
1856	ENSG00000213213	CCDC183	0.913318	0.0528321	0.361075	0.0468529	0.0210496	0.0119459	0.0339518	37	44	44	C1	Blood (GTEx)	EpiXcan	0.998445	gtex_bl	0.999981
1857	ENSG00000160867	FGFR4	-0.91319	-0.0762431	0.361143	0.030137	0.0296927	0.00289549	0.00895428	39	46	46	C1	Blood (GTEx)	EpiXcan	0.998445	gtex_bl	0.999981
1858	ENSG00000128891	CCDC32	0.913067	0.0262083	0.361207	0.156839	0.25159	3.71737e-21	6.29358e-20	24	29	29	C1	Blood (GTEx)	EpiXcan	0.998445	gtex_bl	0.999981
1859	ENSG00000100014	SPECC1L	-0.912854	-0.0815279	0.361319	0.0207771	0.0181219	0.0190987	0.0523948	43	51	51	C1	Blood (GTEx)	EpiXcan	0.998445	gtex_bl	0.999981
1860	ENSG00000124942	AHNAK	0.912698	0.0508029	0.361402	0.0627927	0.0212263	0.0111834	0.031914	45	60	60	C1	Blood (GTEx)	EpiXcan	0.998445	gtex_bl	0.999981
1861	ENSG00000254838	GVINP1	0.912594	0.204757	0.361456	0.00235285	0.0148598	0.0283303	0.0756817	5	7	7	C1	Blood (GTEx)	EpiXcan	0.998445	gtex_bl	0.999981
1862	ENSG00000099282	TSPAN15	0.912411	0.0427397	0.361552	0.0856964	0.0351868	0.00100199	0.00329248	65	81	81	C1	Blood (GTEx)	EpiXcan	0.998445	gtex_bl	0.999981
1863	ENSG00000198948	MFAP3L	0.912251	0.203001	0.361636	0.00637059	0.0394996	0.000527367	0.00180957	2	2	2	C1	Blood (GTEx)	EpiXcan	0.998445	gtex_bl	0.999981
1864	ENSG00000169118	CSNK1G1	-0.911848	-0.0468838	0.361849	0.0327379	0.139235	4.85994e-12	3.95103e-11	9	13	13	C1	Blood (GTEx)	EpiXcan	0.998445	gtex_bl	0.999981
1865	ENSG00000223797	ENTPD3-AS1	-0.911521	-0.0324397	0.362021	0.114248	0.177166	1.41556e-14	1.4296e-13	44	56	56	C1	Blood (GTEx)	EpiXcan	0.998445	gtex_bl	0.999981
1866	ENSG00000163191	S100A11	-0.911007	-0.0629861	0.362292	0.0307212	0.0336025	0.00129643	0.00420309	35	38	38	C1	Blood (GTEx)	EpiXcan	0.998445	gtex_bl	0.999981
1867	ENSG00000154447	SH3RF1	0.910554	0.0504541	0.36253	0.0537518	0.155713	4.7828e-13	4.24533e-12	4	5	5	C1	Blood (GTEx)	EpiXcan	0.998445	gtex_bl	0.999981
1868	ENSG00000204469	PRRC2A	-0.910401	-0.056012	0.362611	0.0374509	0.108512	3.3797e-09	2.13145e-08	24	26	26	C1	Blood (GTEx)	EpiXcan	0.998445	gtex_bl	0.999981
1869	ENSG00000227354	RBM26-AS1	-0.909993	-0.0296562	0.362826	0.129481	0.0732021	1.41424e-06	6.71996e-06	88	102	102	C1	Blood (GTEx)	EpiXcan	0.998445	gtex_bl	0.999981
1870	ENSG00000116863	ADPRHL2	-0.909973	-0.0605881	0.362837	0.0162753	0.0126326	0.0524915	0.133185	21	22	22	C1	Blood (GTEx)	EpiXcan	0.998445	gtex_bl	0.999981
1871	ENSG00000145779	TNFAIP8	0.909879	0.0441967	0.362886	0.060269	0.0170919	0.0239548	0.0647843	49	60	60	C1	Blood (GTEx)	EpiXcan	0.998445	gtex_bl	0.999981
1872	ENSG00000253320	AZIN1-AS1	0.90934	0.0865846	0.363171	0.0119298	0.0124817	0.0541531	0.136933	7	7	7	C1	Blood (GTEx)	EpiXcan	0.998445	gtex_bl	0.999981
1873	ENSG00000260231	JHDM1D-AS1	0.90897	0.0211654	0.363366	0.23683	0.0937812	5.39464e-08	2.97765e-07	120	145	145	C1	Blood (GTEx)	EpiXcan	0.998445	gtex_bl	0.999981
1874	ENSG00000213024	NUP62	0.90888	0.162143	0.363413	0.00358454	0.0225714	0.00925606	0.0268038	4	5	5	C1	Blood (GTEx)	EpiXcan	0.998445	gtex_bl	0.999981
1875	ENSG00000253738	OTUD6B-AS1	-0.908597	-0.043764	0.363563	0.0497601	0.0784312	7.25524e-07	3.5442e-06	19	27	27	C1	Blood (GTEx)	EpiXcan	0.998445	gtex_bl	0.999981
1876	ENSG00000178074	C2orf69	-0.90699	-0.068329	0.364412	0.0265982	0.0323685	0.00153276	0.00491317	38	47	47	C1	Blood (GTEx)	EpiXcan	0.998445	gtex_bl	0.999981
1877	ENSG00000133657	ATP13A3	0.906688	0.0182653	0.364572	0.247212	0.343799	4.33754e-31	1.39439e-29	43	47	47	C1	Blood (GTEx)	EpiXcan	0.998445	gtex_bl	0.999981
1878	ENSG00000116874	WARS2	-0.905893	-0.0550833	0.364993	0.0290184	0.0525135	6.37523e-05	0.000245602	7	7	7	C1	Blood (GTEx)	EpiXcan	0.998445	gtex_bl	0.999981
1879	ENSG00000066294	CD84	-0.904933	-0.0663714	0.365501	0.0199974	0.0635978	7.71573e-06	3.32991e-05	19	22	22	C1	Blood (GTEx)	EpiXcan	0.998445	gtex_bl	0.999981
1880	ENSG00000237440	ZNF737	-0.904843	-0.0533022	0.365549	0.0423696	0.0289936	0.00310034	0.00955234	49	60	60	C1	Blood (GTEx)	EpiXcan	0.998445	gtex_bl	0.999981
1881	ENSG00000163933	RFT1	-0.903518	-0.0605874	0.366251	0.0305207	0.0221984	0.0101931	0.0293705	22	22	22	C1	Blood (GTEx)	EpiXcan	0.998445	gtex_bl	0.999981
1882	ENSG00000116783	TNNI3K	0.903362	0.124664	0.366334	0.00711187	0.0459827	0.00016403	0.000599212	4	6	6	C1	Blood (GTEx)	EpiXcan	0.998445	gtex_bl	0.999981
1883	ENSG00000204209	DAXX	-0.903251	-0.0817962	0.366393	0.0162725	0.0304928	0.0022326	0.0069951	13	15	15	C1	Blood (GTEx)	EpiXcan	0.998445	gtex_bl	0.999981
1884	ENSG00000186806	VSIG10L	-0.903066	-0.0894259	0.366491	0.0155024	0.0434437	0.00025413	0.000906751	15	21	21	C1	Blood (GTEx)	EpiXcan	0.998445	gtex_bl	0.999981
1885	ENSG00000187624	C17orf97	-0.903046	-0.0175693	0.366501	0.346438	0.551539	4.50515e-61	8.12206e-59	12	17	17	C1	Blood (GTEx)	EpiXcan	0.998445	gtex_bl	0.999981
1886	ENSG00000137942	FNBP1L	-0.902611	-0.0403365	0.366732	0.0461364	0.0875323	1.37919e-07	7.25831e-07	9	11	11	C1	Blood (GTEx)	EpiXcan	0.998445	gtex_bl	0.999981
1887	ENSG00000150867	PIP4K2A	0.901841	0.146371	0.367141	0.00610312	0.0218814	0.0100382	0.0289494	6	8	8	C1	Blood (GTEx)	EpiXcan	0.998445	gtex_bl	0.999981
1888	ENSG00000164331	ANKRA2	-0.901477	-0.10822	0.367335	0.00888881	0.0595429	1.905e-05	7.83193e-05	5	7	7	C1	Blood (GTEx)	EpiXcan	0.998445	gtex_bl	0.999981
1889	ENSG00000049541	RFC2	-0.901323	-0.0546297	0.367417	0.0375709	0.0566054	2.32531e-05	9.48103e-05	13	15	15	C1	Blood (GTEx)	EpiXcan	0.998445	gtex_bl	0.999981
1890	ENSG00000187164	SHTN1	0.901273	0.0177521	0.367443	0.371324	0.497768	1.41522e-51	1.62763e-49	6	6	6	C1	Blood (GTEx)	EpiXcan	0.998445	gtex_bl	0.999981
1891	ENSG00000170017	ALCAM	-0.901259	-0.0332658	0.367451	0.109199	0.227895	5.09594e-19	7.48732e-18	51	65	65	C1	Blood (GTEx)	EpiXcan	0.998445	gtex_bl	0.999981
1892	ENSG00000250317	SMIM20	-0.90076	-0.0475447	0.367716	0.046759	0.056519	2.38997e-05	9.72092e-05	24	30	30	C1	Blood (GTEx)	EpiXcan	0.998445	gtex_bl	0.999981
1893	ENSG00000161664	ASB16	-0.900559	-0.097553	0.367823	0.014223	0.0480063	0.000138778	0.00051159	14	17	17	C1	Blood (GTEx)	EpiXcan	0.998445	gtex_bl	0.999981
1894	ENSG00000145817	YIPF5	-0.900505	-0.0218112	0.367851	0.196	0.33938	2.88174e-30	8.83801e-29	12	17	17	C1	Blood (GTEx)	EpiXcan	0.998445	gtex_bl	0.999981
1895	ENSG00000135828	RNASEL	0.900342	0.0815959	0.367939	0.0183817	0.0653561	3.0737e-06	1.39715e-05	7	7	7	C1	Blood (GTEx)	EpiXcan	0.998445	gtex_bl	0.999981
1896	ENSG00000168792	ABHD15	0.898933	0.0375344	0.368689	0.0667472	0.0399024	0.000493389	0.00169666	37	44	44	C1	Blood (GTEx)	EpiXcan	0.998445	gtex_bl	0.999981
1897	ENSG00000088854	C20orf194	0.898803	0.0288585	0.368758	0.113008	0.167717	8.66183e-14	8.21304e-13	35	40	40	C1	Blood (GTEx)	EpiXcan	0.998445	gtex_bl	0.999981
1898	ENSG00000163701	IL17RE	0.898261	0.122824	0.369047	0.0140307	0.0485274	0.000114235	0.000425345	11	13	13	C1	Blood (GTEx)	EpiXcan	0.998445	gtex_bl	0.999981
1899	ENSG00000196839	ADA	0.898216	0.0304218	0.369071	0.0825046	0.0439556	0.000255741	0.000911771	49	61	61	C1	Blood (GTEx)	EpiXcan	0.998445	gtex_bl	0.999981
1900	ENSG00000149418	ST14	0.898123	0.0426242	0.36912	0.0460348	0.0651538	5.87376e-06	2.5743e-05	19	23	23	C1	Blood (GTEx)	EpiXcan	0.998445	gtex_bl	0.999981
1901	ENSG00000104064	GABPB1	-0.897715	-0.162033	0.369337	0.00364124	0.0168239	0.0238287	0.0644694	6	8	8	C1	Blood (GTEx)	EpiXcan	0.998445	gtex_bl	0.999981
1902	ENSG00000116922	C1orf109	0.897611	0.0587412	0.369393	0.0268792	0.0677673	4.57972e-06	2.04205e-05	9	9	9	C1	Blood (GTEx)	EpiXcan	0.998445	gtex_bl	0.999981
1903	ENSG00000152558	TMEM123	-0.897472	-0.0855032	0.369467	0.0152418	0.0235187	0.00740855	0.0217273	16	19	19	C1	Blood (GTEx)	EpiXcan	0.998445	gtex_bl	0.999981
1904	ENSG00000137656	BUD13	0.89621	0.0743051	0.370141	0.0174434	0.017692	0.0181113	0.0498294	6	7	7	C1	Blood (GTEx)	EpiXcan	0.998445	gtex_bl	0.999981
1905	ENSG00000213889	PPM1N	-0.896137	-0.0311567	0.370179	0.0754468	0.0255657	0.00514099	0.0154091	52	63	63	C1	Blood (GTEx)	EpiXcan	0.998445	gtex_bl	0.999981
1906	ENSG00000117480	FAAH	0.895577	0.0289526	0.370479	0.130576	0.197746	5.14962e-17	6.42497e-16	65	80	80	C1	Blood (GTEx)	EpiXcan	0.998445	gtex_bl	0.999981
1907	ENSG00000163904	SENP2	-0.895512	-0.330798	0.370514	0.00122903	0.0152007	0.0338232	0.0891064	2	3	3	C1	Blood (GTEx)	EpiXcan	0.998445	gtex_bl	0.999981
1908	ENSG00000138468	SENP7	0.895411	0.0428605	0.370567	0.0698071	0.218153	2.37608e-18	3.32626e-17	23	28	28	C1	Blood (GTEx)	EpiXcan	0.998445	gtex_bl	0.999981
1909	ENSG00000105996	HOXA2	-0.894824	-0.0391023	0.370881	0.0754652	0.127437	1.42874e-10	1.01333e-09	15	16	16	C1	Blood (GTEx)	EpiXcan	0.998445	gtex_bl	0.999981
1910	ENSG00000100422	CERK	-0.893925	-0.0804993	0.371362	0.0224352	0.156412	4.99133e-13	4.41867e-12	24	30	30	C1	Blood (GTEx)	EpiXcan	0.998445	gtex_bl	0.999981
1911	ENSG00000165457	FOLR2	-0.893046	-0.0254138	0.371832	0.159683	0.153682	1.06286e-12	9.1481e-12	36	40	40	C1	Blood (GTEx)	EpiXcan	0.998445	gtex_bl	0.999981
1912	ENSG00000112531	QKI	-0.891913	-0.0195901	0.37244	0.182335	0.235026	1.17679e-20	1.92633e-19	58	69	69	C1	Blood (GTEx)	EpiXcan	0.998445	gtex_bl	0.999981
1913	ENSG00000185022	MAFF	-0.891427	-0.0891012	0.3727	0.0123401	0.0151203	0.0334053	0.0880752	22	30	30	C1	Blood (GTEx)	EpiXcan	0.998445	gtex_bl	0.999981
1914	ENSG00000104886	PLEKHJ1	0.891307	0.0608208	0.372764	0.0271217	0.0735203	1.481e-06	7.01632e-06	26	37	37	C1	Blood (GTEx)	EpiXcan	0.998445	gtex_bl	0.999981
1915	ENSG00000011132	APBA3	-0.891226	-0.0553646	0.372808	0.0446267	0.0822386	4.43795e-07	2.21499e-06	44	55	55	C1	Blood (GTEx)	EpiXcan	0.998445	gtex_bl	0.999981
1916	ENSG00000138111	MFSD13A	-0.8898	-0.0529587	0.373574	0.0126875	0.0444351	0.000212125	0.000763409	12	15	15	C1	Blood (GTEx)	EpiXcan	0.998445	gtex_bl	0.999981
1917	ENSG00000092621	PHGDH	-0.889244	-0.0593496	0.373872	0.0299017	0.0297348	0.0026167	0.00813361	24	28	28	C1	Blood (GTEx)	EpiXcan	0.998445	gtex_bl	0.999981
1918	ENSG00000183579	ZNRF3	0.888824	0.160053	0.374098	0.00327644	0.0140293	0.0363787	0.0952932	2	3	3	C1	Blood (GTEx)	EpiXcan	0.998445	gtex_bl	0.999981
1919	ENSG00000183474	GTF2H2C	-0.888252	-0.0384239	0.374405	0.105677	0.151946	1.11976e-12	9.62544e-12	36	43	43	C1	Blood (GTEx)	EpiXcan	0.998445	gtex_bl	0.999981
1920	ENSG00000161677	JOSD2	0.88726	0.0634812	0.374939	0.0223442	0.0340189	0.00127056	0.00412221	6	7	7	C1	Blood (GTEx)	EpiXcan	0.998445	gtex_bl	0.999981
1921	ENSG00000154889	MPPE1	0.886715	0.0202863	0.375232	0.233593	0.353797	5.25403e-32	1.78356e-30	21	23	23	C1	Blood (GTEx)	EpiXcan	0.998445	gtex_bl	0.999981
1922	ENSG00000151725	CENPU	-0.886336	-0.0636046	0.375437	0.0226845	0.0431396	0.000290677	0.00102808	20	24	24	C1	Blood (GTEx)	EpiXcan	0.998445	gtex_bl	0.999981
1923	ENSG00000189283	FHIT	-0.886203	-0.0753141	0.375508	0.0144258	0.0653434	6.6538e-06	2.89502e-05	6	6	6	C1	Blood (GTEx)	EpiXcan	0.998445	gtex_bl	0.999981
1924	ENSG00000197256	KANK2	0.88602	0.0333796	0.375607	0.0948561	0.139516	2.62388e-12	2.18101e-11	25	31	31	C1	Blood (GTEx)	EpiXcan	0.998445	gtex_bl	0.999981
1925	ENSG00000026103	FAS	-0.88588	-0.0570947	0.375682	0.0285278	0.138901	1.55658e-11	1.21228e-10	22	25	25	C1	Blood (GTEx)	EpiXcan	0.998445	gtex_bl	0.999981
1926	ENSG00000160310	PRMT2	0.885793	0.0241398	0.375729	0.213789	0.372833	6.46394e-35	2.62114e-33	44	62	62	C1	Blood (GTEx)	EpiXcan	0.998445	gtex_bl	0.999981
1927	ENSG00000069424	KCNAB2	-0.885729	-0.0805335	0.375764	0.0161241	0.0392454	0.000492337	0.00169373	9	11	11	C1	Blood (GTEx)	EpiXcan	0.998445	gtex_bl	0.999981
1928	ENSG00000213949	ITGA1	-0.88556	-0.0233254	0.375854	0.173753	0.269939	3.86982e-23	7.50397e-22	17	19	19	C1	Blood (GTEx)	EpiXcan	0.998445	gtex_bl	0.999981
1929	ENSG00000150510	FAM124A	0.885248	0.0351776	0.376023	0.0989733	0.0162343	0.026707	0.0716899	82	101	101	C1	Blood (GTEx)	EpiXcan	0.998445	gtex_bl	0.999981
1930	ENSG00000048544	MRPS10	-0.884714	-0.0718161	0.376311	0.0227788	0.236175	5.81235e-20	9.09057e-19	5	19	19	C1	Blood (GTEx)	EpiXcan	0.998445	gtex_bl	0.999981
1931	ENSG00000069011	PITX1	-0.884636	-0.0485465	0.376353	0.0522565	0.101929	1.22441e-08	7.29558e-08	15	15	15	C1	Blood (GTEx)	EpiXcan	0.998445	gtex_bl	0.999981
1932	ENSG00000115091	ACTR3	-0.884237	-0.10693	0.376568	0.0099183	0.0427499	0.00028326	0.00100344	4	4	4	C1	Blood (GTEx)	EpiXcan	0.998445	gtex_bl	0.999981
1933	ENSG00000093072	ADA2	0.884173	0.0411511	0.376603	0.0542837	0.138332	1.22262e-11	9.64004e-11	45	51	51	C1	Blood (GTEx)	EpiXcan	0.998445	gtex_bl	0.999981
1934	ENSG00000100577	GSTZ1	-0.884059	-0.150012	0.376664	0.00454131	0.0101277	0.0836287	0.203074	6	9	9	C1	Blood (GTEx)	EpiXcan	0.998445	gtex_bl	0.999981
1935	ENSG00000129187	DCTD	-0.883822	-0.0560964	0.376792	0.0364523	0.0513486	5.85392e-05	0.000226041	38	46	46	C1	Blood (GTEx)	EpiXcan	0.998445	gtex_bl	0.999981
1936	ENSG00000162869	PPP1R21	0.883739	0.0756928	0.376837	0.0163304	0.0130032	0.0437948	0.112967	20	23	23	C1	Blood (GTEx)	EpiXcan	0.998445	gtex_bl	0.999981
1937	ENSG00000185811	IKZF1	0.883338	0.0454506	0.377054	0.0508943	0.0223346	0.00801756	0.02339	25	26	26	C1	Blood (GTEx)	EpiXcan	0.998445	gtex_bl	0.999981
1938	ENSG00000110628	SLC22A18	0.883013	0.0222374	0.377229	0.231981	0.403304	1.20331e-39	6.44714e-38	26	34	34	C1	Blood (GTEx)	EpiXcan	0.998445	gtex_bl	0.999981
1939	ENSG00000166278	C2	-0.882456	-0.0562581	0.37753	0.0185378	0.0465103	0.000174138	0.000633461	29	38	38	C1	Blood (GTEx)	EpiXcan	0.998445	gtex_bl	0.999981
1940	ENSG00000138363	ATIC	-0.882016	-0.105018	0.377768	0.00856921	0.036196	0.000917559	0.00303149	11	12	12	C1	Blood (GTEx)	EpiXcan	0.998445	gtex_bl	0.999981
1941	ENSG00000103227	LMF1	0.880973	0.0427776	0.378332	0.0494131	0.128579	9.0359e-11	6.52316e-10	20	28	28	C1	Blood (GTEx)	EpiXcan	0.998445	gtex_bl	0.999981
1942	ENSG00000227345	PARG	-0.879975	-0.0582509	0.378873	0.0292324	0.0276957	0.0037585	0.0114794	30	39	39	C1	Blood (GTEx)	EpiXcan	0.998445	gtex_bl	0.999981
1943	ENSG00000198715	GLMP	-0.879827	-0.0160128	0.378953	0.494461	0.598566	3.18271e-70	1.08873e-67	34	43	43	C1	Blood (GTEx)	EpiXcan	0.998445	gtex_bl	0.999981
1944	ENSG00000187091	PLCD1	0.8798	0.0774077	0.378968	0.0184238	0.0480142	9.18857e-05	0.000345991	6	6	6	C1	Blood (GTEx)	EpiXcan	0.998445	gtex_bl	0.999981
1945	ENSG00000242588	AC108010.1	0.879719	0.0245193	0.379012	0.156356	0.17802	2.68626e-15	2.87619e-14	56	65	65	C1	Blood (GTEx)	EpiXcan	0.998445	gtex_bl	0.999981
1946	ENSG00000089127	OAS1	0.879598	0.0486771	0.379077	0.0413305	0.098281	1.493e-08	8.80164e-08	8	8	8	C1	Blood (GTEx)	EpiXcan	0.998445	gtex_bl	0.999981
1947	ENSG00000196152	ZNF79	-0.879067	-0.0404851	0.379365	0.062625	0.131352	5.30703e-11	3.91816e-10	9	9	9	C1	Blood (GTEx)	EpiXcan	0.998445	gtex_bl	0.999981
1948	ENSG00000176973	FAM89B	0.878688	0.039596	0.379571	0.0435789	0.0623923	1.03107e-05	4.39334e-05	32	43	43	C1	Blood (GTEx)	EpiXcan	0.998445	gtex_bl	0.999981
1949	ENSG00000140264	SERF2	-0.878573	-0.0880471	0.379633	0.0155668	0.0385845	0.000531333	0.00182271	11	15	15	C1	Blood (GTEx)	EpiXcan	0.998445	gtex_bl	0.999981
1950	ENSG00000100243	CYB5R3	0.878294	0.0650547	0.379784	0.020359	0.095414	4.11805e-08	2.30449e-07	18	22	22	C1	Blood (GTEx)	EpiXcan	0.998445	gtex_bl	0.999981
1951	ENSG00000010292	NCAPD2	-0.878257	-0.0295171	0.379804	0.115973	0.274945	8.39115e-24	1.6834e-22	17	22	22	C1	Blood (GTEx)	EpiXcan	0.998445	gtex_bl	0.999981
1952	ENSG00000105404	RABAC1	0.877502	0.0291093	0.380214	0.129812	0.269586	4.58691e-23	8.8687e-22	5	6	6	C1	Blood (GTEx)	EpiXcan	0.998445	gtex_bl	0.999981
1953	ENSG00000086730	LAT2	-0.877321	-0.0392636	0.380312	0.0601095	0.126809	8.07614e-11	5.87159e-10	22	24	24	C1	Blood (GTEx)	EpiXcan	0.998445	gtex_bl	0.999981
1954	ENSG00000140876	NUDT7	0.877234	0.0228247	0.38036	0.190218	0.303549	1.75416e-27	4.45757e-26	22	24	24	C1	Blood (GTEx)	EpiXcan	0.998445	gtex_bl	0.999981
1955	ENSG00000111647	UHRF1BP1L	-0.876762	-0.0553582	0.380616	0.0218816	0.0794301	7.04619e-07	3.44587e-06	11	11	11	C1	Blood (GTEx)	EpiXcan	0.998445	gtex_bl	0.999981
1956	ENSG00000100632	ERH	-0.876658	-0.0838773	0.380672	0.0249094	0.056679	2.67952e-05	0.000108129	25	29	29	C1	Blood (GTEx)	EpiXcan	0.998445	gtex_bl	0.999981
1957	ENSG00000272091	RP4-758J24.5	-0.876547	-0.0318131	0.380733	0.116302	0.200741	6.08639e-17	7.52535e-16	31	34	34	C1	Blood (GTEx)	EpiXcan	0.998445	gtex_bl	0.999981
1958	ENSG00000140332	TLE3	-0.876382	-0.115416	0.380822	0.00578449	0.0144989	0.0334434	0.0881581	4	4	4	C1	Blood (GTEx)	EpiXcan	0.998445	gtex_bl	0.999981
1959	ENSG00000166451	CENPN	-0.876138	-0.0804632	0.380955	0.015489	0.0393222	0.000557485	0.00190459	16	21	21	C1	Blood (GTEx)	EpiXcan	0.998445	gtex_bl	0.999981
1960	ENSG00000117500	TMED5	-0.876065	-0.0675516	0.380995	0.0186812	0.0561177	3.31691e-05	0.000132211	6	7	7	C1	Blood (GTEx)	EpiXcan	0.998445	gtex_bl	0.999981
1961	ENSG00000174748	RPL15	0.87502	0.198034	0.381563	0.00203871	0.0135894	0.0429279	0.110989	16	22	22	C1	Blood (GTEx)	EpiXcan	0.998445	gtex_bl	0.999981
1962	ENSG00000104613	INTS10	0.874976	0.0467741	0.381587	0.028211	0.0161728	0.0267933	0.0718925	25	32	32	C1	Blood (GTEx)	EpiXcan	0.998445	gtex_bl	0.999981
1963	ENSG00000167645	YIF1B	0.874535	0.0411036	0.381827	0.0713403	0.120951	1.56351e-10	1.10422e-09	16	20	20	C1	Blood (GTEx)	EpiXcan	0.998445	gtex_bl	0.999981
1964	ENSG00000162194	LBHD1	0.874154	0.0605714	0.382035	0.0230798	0.0686165	3.87346e-06	1.73876e-05	9	13	13	C1	Blood (GTEx)	EpiXcan	0.998445	gtex_bl	0.999981
1965	ENSG00000182621	PLCB1	0.873356	0.0466152	0.382469	0.0415917	0.129802	4.7635e-11	3.53251e-10	3	6	6	C1	Blood (GTEx)	EpiXcan	0.998445	gtex_bl	0.999981
1966	ENSG00000136371	MTHFS	0.873283	0.0408038	0.382509	0.0563992	0.127823	9.41382e-11	6.78497e-10	24	29	29	C1	Blood (GTEx)	EpiXcan	0.998445	gtex_bl	0.999981
1967	ENSG00000197712	FAM114A1	0.872365	0.0401527	0.383009	0.0712179	0.012818	0.0510823	0.129981	45	51	51	C1	Blood (GTEx)	EpiXcan	0.998445	gtex_bl	0.999981
1968	ENSG00000149503	INCENP	0.872288	0.0929703	0.383051	0.0112388	0.0447671	0.000188261	0.000681201	5	6	6	C1	Blood (GTEx)	EpiXcan	0.998445	gtex_bl	0.999981
1969	ENSG00000155755	TMEM237	-0.871686	-0.10626	0.38338	0.00866087	0.0537029	3.8438e-05	0.000152167	3	3	3	C1	Blood (GTEx)	EpiXcan	0.998445	gtex_bl	0.999981
1970	ENSG00000014138	POLA2	-0.870978	-0.0436148	0.383766	0.0440875	0.131069	6.20194e-11	4.55116e-10	20	27	27	C1	Blood (GTEx)	EpiXcan	0.998445	gtex_bl	0.999981
1971	ENSG00000171798	KNDC1	-0.870711	-0.0355118	0.383912	0.0902957	0.19298	4.26026e-16	4.8661e-15	47	60	60	C1	Blood (GTEx)	EpiXcan	0.998445	gtex_bl	0.999981
1972	ENSG00000156795	WDYHV1	0.87042	0.048813	0.384071	0.035041	0.110536	3.16685e-09	2.00359e-08	46	60	60	C1	Blood (GTEx)	EpiXcan	0.998445	gtex_bl	0.999981
1973	ENSG00000119922	IFIT2	0.870221	0.0911826	0.38418	0.01182	0.0111693	0.0689059	0.170837	22	23	23	C1	Blood (GTEx)	EpiXcan	0.998445	gtex_bl	0.999981
1974	ENSG00000112357	PEX7	0.870044	0.0918052	0.384277	0.0123049	0.0130051	0.0500598	0.127598	22	24	24	C1	Blood (GTEx)	EpiXcan	0.998445	gtex_bl	0.999981
1975	ENSG00000196756	SNHG17	-0.8696	-0.0180509	0.384519	0.309994	0.480681	1.44664e-50	1.56908e-48	22	26	26	C1	Blood (GTEx)	EpiXcan	0.998445	gtex_bl	0.999981
1976	ENSG00000134324	LPIN1	-0.869507	-0.0289511	0.38457	0.147422	0.215092	4.08729e-18	5.58694e-17	28	31	31	C1	Blood (GTEx)	EpiXcan	0.998445	gtex_bl	0.999981
1977	ENSG00000224597	SVIL-AS1	0.869366	0.0328759	0.384647	0.0729104	0.138491	1.52599e-11	1.18915e-10	10	10	10	C1	Blood (GTEx)	EpiXcan	0.998445	gtex_bl	0.999981
1978	ENSG00000163563	MNDA	-0.868404	-0.0424597	0.385173	0.0613224	0.0935808	3.96169e-08	2.22164e-07	40	50	50	C1	Blood (GTEx)	EpiXcan	0.998445	gtex_bl	0.999981
1979	ENSG00000174446	SNAPC5	0.868196	0.0559937	0.385287	0.0324339	0.0638519	9.17747e-06	3.92551e-05	19	21	21	C1	Blood (GTEx)	EpiXcan	0.998445	gtex_bl	0.999981
1980	ENSG00000197774	EME2	-0.867898	-0.0244091	0.38545	0.0320111	0.0455841	0.000195207	0.000704413	27	36	36	C1	Blood (GTEx)	EpiXcan	0.998445	gtex_bl	0.999981
1981	ENSG00000130881	LRP3	-0.867639	-0.314503	0.385592	0.000886668	0.0509907	8.00305e-05	0.000303838	2	4	4	C1	Blood (GTEx)	EpiXcan	0.998445	gtex_bl	0.999981
1982	ENSG00000267350	RP1-178F10.3	0.867272	0.105852	0.385793	0.0119592	0.0673105	4.72443e-06	2.10165e-05	6	10	10	C1	Blood (GTEx)	EpiXcan	0.998445	gtex_bl	0.999981
1983	ENSG00000136827	TOR1A	0.86661	0.0479707	0.386156	0.0476313	0.217719	4.36489e-18	5.95419e-17	15	17	17	C1	Blood (GTEx)	EpiXcan	0.998445	gtex_bl	0.999981
1984	ENSG00000107521	HPS1	0.866423	0.040995	0.386258	0.0592538	0.168055	5.60801e-14	5.39024e-13	26	33	33	C1	Blood (GTEx)	EpiXcan	0.998445	gtex_bl	0.999981
1985	ENSG00000100124	ANKRD54	0.866165	0.0303584	0.386399	0.172646	0.329515	1.88253e-29	5.45974e-28	6	7	7	C1	Blood (GTEx)	EpiXcan	0.998445	gtex_bl	0.999981
1986	ENSG00000197375	SLC22A5	-0.86613	-0.0207858	0.386419	0.13079	0.193546	2.94169e-16	3.41856e-15	46	54	54	C1	Blood (GTEx)	EpiXcan	0.998445	gtex_bl	0.999981
1987	ENSG00000105619	TFPT	0.865784	0.0504777	0.386608	0.0565345	0.0665351	5.97933e-06	2.61627e-05	57	71	65	C1	Blood (GTEx)	EpiXcan	0.998445	gtex_bl	0.999981
1988	ENSG00000110651	CD81	0.865684	0.0574534	0.386664	0.0427884	0.0282228	0.00349869	0.0107104	24	29	29	C1	Blood (GTEx)	EpiXcan	0.998445	gtex_bl	0.999981
1989	ENSG00000179364	PACS2	-0.864839	-0.0408739	0.387127	0.0518451	0.0113538	0.0645334	0.160743	48	66	66	C1	Blood (GTEx)	EpiXcan	0.998445	gtex_bl	0.999981
1990	ENSG00000112339	HBS1L	0.864744	0.0558981	0.387179	0.0316045	0.0377094	0.000706258	0.00237574	19	24	24	C1	Blood (GTEx)	EpiXcan	0.998445	gtex_bl	0.999981
1991	ENSG00000118777	ABCG2	0.864493	0.180199	0.387317	0.00271567	0.0554163	3.76861e-05	0.000149411	6	9	9	C1	Blood (GTEx)	EpiXcan	0.998445	gtex_bl	0.999981
1992	ENSG00000224086	AC245452.1	-0.864469	-0.0703155	0.38733	0.0267173	0.189171	7.27693e-16	8.06325e-15	12	15	15	C1	Blood (GTEx)	EpiXcan	0.998445	gtex_bl	0.999981
1993	ENSG00000159069	FBXW5	-0.864102	-0.652334	0.387532	0.000584433	0.0307347	0.00218616	0.00685925	5	11	11	C1	Blood (GTEx)	EpiXcan	0.998445	gtex_bl	0.999981
1994	ENSG00000013306	SLC25A39	0.863915	0.142479	0.387635	0.00536274	0.0104095	0.0746753	0.183605	6	8	8	C1	Blood (GTEx)	EpiXcan	0.998445	gtex_bl	0.999981
1995	ENSG00000148700	ADD3	0.863583	0.0548141	0.387817	0.0282084	0.0974629	8.24381e-09	4.96976e-08	6	7	7	C1	Blood (GTEx)	EpiXcan	0.998445	gtex_bl	0.999981
1996	ENSG00000115525	ST3GAL5	-0.863487	-0.0467295	0.38787	0.066514	0.055771	3.70894e-05	0.000147177	54	66	66	C1	Blood (GTEx)	EpiXcan	0.998445	gtex_bl	0.999981
1997	ENSG00000129347	KRI1	0.863448	0.0856371	0.387891	0.0129803	0.0285354	0.00296085	0.0091479	7	8	8	C1	Blood (GTEx)	EpiXcan	0.998445	gtex_bl	0.999981
1998	ENSG00000183160	TMEM119	0.863014	0.0230351	0.38813	0.0341115	0.0456351	0.000169708	0.00061843	20	26	26	C1	Blood (GTEx)	EpiXcan	0.998445	gtex_bl	0.999981
1999	ENSG00000130175	PRKCSH	-0.863004	-0.21792	0.388135	0.00190202	0.0339353	0.00118078	0.0038487	7	10	10	C1	Blood (GTEx)	EpiXcan	0.998445	gtex_bl	0.999981
2000	ENSG00000108107	RPL28	-0.862996	-0.169853	0.388139	0.0030874	0.178097	1.36938e-14	1.38401e-13	6	10	10	C1	Blood (GTEx)	EpiXcan	0.998445	gtex_bl	0.999981
2001	ENSG00000160410	SHKBP1	0.86297	0.0207161	0.388154	0.304931	0.366549	2.46406e-33	9.08095e-32	49	56	56	C1	Blood (GTEx)	EpiXcan	0.998445	gtex_bl	0.999981
2002	ENSG00000115998	C2orf42	0.862901	0.124512	0.388192	0.00501927	0.0274129	0.00421497	0.0127858	7	9	9	C1	Blood (GTEx)	EpiXcan	0.998445	gtex_bl	0.999981
2003	ENSG00000138621	PPCDC	-0.862892	-0.0363357	0.388197	0.0518278	0.0431723	0.000294567	0.00104073	26	32	32	C1	Blood (GTEx)	EpiXcan	0.998445	gtex_bl	0.999981
2004	ENSG00000174137	FAM53A	0.862251	0.0447114	0.388549	0.056657	0.129012	7.7814e-11	5.67277e-10	41	60	60	C1	Blood (GTEx)	EpiXcan	0.998445	gtex_bl	0.999981
2005	ENSG00000179889	PDXDC1	0.861943	0.0289899	0.388719	0.10696	0.0534835	4.88898e-05	0.000190324	49	57	57	C1	Blood (GTEx)	EpiXcan	0.998445	gtex_bl	0.999981
2006	ENSG00000142207	URB1	0.861706	0.0263381	0.388849	0.0933988	0.237154	6.1749e-20	9.61253e-19	27	38	38	C1	Blood (GTEx)	EpiXcan	0.998445	gtex_bl	0.999981
2007	ENSG00000248487	ABHD14A	-0.861675	-0.0525279	0.388866	0.0424482	0.0722927	1.70253e-06	8.00896e-06	10	11	11	C1	Blood (GTEx)	EpiXcan	0.998445	gtex_bl	0.999981
2008	ENSG00000102780	DGKH	0.861631	0.0844183	0.388891	0.0121587	0.0336158	0.00131937	0.00427435	4	4	4	C1	Blood (GTEx)	EpiXcan	0.998445	gtex_bl	0.999981
2009	ENSG00000215041	NEURL4	-0.861427	-0.0811939	0.389003	0.0165524	0.0317326	0.00172266	0.00547972	8	11	11	C1	Blood (GTEx)	EpiXcan	0.998445	gtex_bl	0.999981
2010	ENSG00000259330	INAFM2	0.861397	0.0728666	0.38902	0.0212872	0.0180101	0.0184118	0.050604	16	19	19	C1	Blood (GTEx)	EpiXcan	0.998445	gtex_bl	0.999981
2011	ENSG00000156968	MPV17L	0.861126	0.0371142	0.389169	0.101439	0.227384	7.4489e-19	1.07783e-17	19	26	26	C1	Blood (GTEx)	EpiXcan	0.998445	gtex_bl	0.999981
2012	ENSG00000146918	NCAPG2	0.86057	0.0340792	0.389475	0.0808375	0.17092	5.86532e-15	6.10368e-14	4	5	5	C1	Blood (GTEx)	EpiXcan	0.998445	gtex_bl	0.999981
2013	ENSG00000128272	ATF4	-0.860558	-0.0806362	0.389481	0.0207394	0.0100254	0.0810935	0.197601	19	20	20	C1	Blood (GTEx)	EpiXcan	0.998445	gtex_bl	0.999981
2014	ENSG00000197969	VPS13A	0.859275	0.0865087	0.390189	0.0151005	0.0815791	3.53171e-07	1.78472e-06	21	26	26	C1	Blood (GTEx)	EpiXcan	0.998445	gtex_bl	0.999981
2015	ENSG00000171806	METTL18	0.858996	0.0265273	0.390343	0.127263	0.136093	1.75213e-11	1.35823e-10	40	51	51	C1	Blood (GTEx)	EpiXcan	0.998445	gtex_bl	0.999981
2016	ENSG00000174564	IL20RB	-0.858864	-0.161569	0.390415	0.00366173	0.0438769	0.000252319	0.000900774	6	10	10	C1	Blood (GTEx)	EpiXcan	0.998445	gtex_bl	0.999981
2017	ENSG00000134198	TSPAN2	-0.858648	-0.0706568	0.390535	0.0217581	0.0315704	0.00209157	0.00658882	19	23	23	C1	Blood (GTEx)	EpiXcan	0.998445	gtex_bl	0.999981
2018	ENSG00000256229	ZNF486	0.858137	0.0242749	0.390817	0.0953746	0.101222	1.49961e-08	8.83281e-08	69	95	95	C1	Blood (GTEx)	EpiXcan	0.998445	gtex_bl	0.999981
2019	ENSG00000186275	NBPF12	-0.858057	-0.0391002	0.390861	0.0507992	0.0259785	0.0050827	0.0152412	35	51	51	C1	Blood (GTEx)	EpiXcan	0.998445	gtex_bl	0.999981
2020	ENSG00000119408	NEK6	0.85787	0.0416723	0.390964	0.0559441	0.148127	1.99729e-12	1.67806e-11	11	12	12	C1	Blood (GTEx)	EpiXcan	0.998445	gtex_bl	0.999981
2021	ENSG00000091542	ALKBH5	0.857146	0.0787403	0.391364	0.0145753	0.0656329	6.30802e-06	2.75107e-05	4	5	5	C1	Blood (GTEx)	EpiXcan	0.998445	gtex_bl	0.999981
2022	ENSG00000100319	ZMAT5	0.857069	0.0463079	0.391407	0.0567219	0.0353533	0.00103375	0.00339186	46	56	56	C1	Blood (GTEx)	EpiXcan	0.998445	gtex_bl	0.999981
2023	ENSG00000176946	THAP4	0.856273	0.091592	0.391847	0.0229826	0.034298	0.00129295	0.00419281	21	23	23	C1	Blood (GTEx)	EpiXcan	0.998445	gtex_bl	0.999981
2024	ENSG00000111602	TIMELESS	0.856167	0.0968239	0.391905	0.0108903	0.030264	0.00255017	0.00793421	6	6	6	C1	Blood (GTEx)	EpiXcan	0.998445	gtex_bl	0.999981
2025	ENSG00000007516	BAIAP3	0.855601	0.033439	0.392219	0.0812575	0.0996706	1.4181e-08	8.3786e-08	52	66	66	C1	Blood (GTEx)	EpiXcan	0.998445	gtex_bl	0.999981
2026	ENSG00000100519	PSMC6	-0.855129	-0.121141	0.39248	0.0138007	0.0197323	0.0155667	0.0433288	18	24	24	C1	Blood (GTEx)	EpiXcan	0.998445	gtex_bl	0.999981
2027	ENSG00000186818	LILRB4	-0.854897	-0.0419758	0.392608	0.0601096	0.176202	1.82696e-14	1.82436e-13	18	25	25	C1	Blood (GTEx)	EpiXcan	0.998445	gtex_bl	0.999981
2028	ENSG00000171148	TADA3	-0.854116	-0.0782335	0.393041	0.0149586	0.0815104	4.76841e-07	2.37637e-06	4	6	6	C1	Blood (GTEx)	EpiXcan	0.998445	gtex_bl	0.999981
2029	ENSG00000078142	PIK3C3	0.853338	0.0414889	0.393472	0.0627823	0.0915784	5.42615e-08	2.99257e-07	54	60	60	C1	Blood (GTEx)	EpiXcan	0.998445	gtex_bl	0.999981
2030	ENSG00000162585	FAAP20	-0.852943	-0.0170296	0.393691	0.172868	0.148699	2.29974e-12	1.92477e-11	73	92	92	C1	Blood (GTEx)	EpiXcan	0.998445	gtex_bl	0.999981
2031	ENSG00000143753	DEGS1	0.85284	0.0412942	0.393748	0.0444858	0.110757	2.89243e-09	1.8384e-08	4	4	4	C1	Blood (GTEx)	EpiXcan	0.998445	gtex_bl	0.999981
2032	ENSG00000273356	LINC02019	-0.852368	-0.0584403	0.39401	0.0283281	0.0644359	7.75689e-06	3.34577e-05	15	17	17	C1	Blood (GTEx)	EpiXcan	0.998445	gtex_bl	0.999981
2033	ENSG00000188234	AGAP4	0.852317	0.0218332	0.394038	0.222184	0.277888	6.73563e-24	1.36358e-22	39	44	44	C1	Blood (GTEx)	EpiXcan	0.998445	gtex_bl	0.999981
2034	ENSG00000168569	TMEM223	0.852211	0.0559605	0.394097	0.0436457	0.0953288	4.294e-08	2.39691e-07	14	14	14	C1	Blood (GTEx)	EpiXcan	0.998445	gtex_bl	0.999981
2035	ENSG00000241852	C8orf58	-0.851293	-0.081807	0.394607	0.0200013	0.082832	3.7171e-07	1.87415e-06	9	13	13	C1	Blood (GTEx)	EpiXcan	0.998445	gtex_bl	0.999981
2036	ENSG00000211890	IGHA2	0.85052	0.2227	0.395036	0.00574604	0.0452534	0.000188195	0.000681147	14	26	26	C1	Blood (GTEx)	EpiXcan	0.998445	gtex_bl	0.999981
2037	ENSG00000161551	ZNF577	-0.850476	-0.082763	0.395061	0.0194756	0.0900736	8.11851e-08	4.40102e-07	13	17	17	C1	Blood (GTEx)	EpiXcan	0.998445	gtex_bl	0.999981
2038	ENSG00000158623	COPG2	-0.850032	-0.0328336	0.395307	0.110968	0.253893	1.18793e-21	2.09078e-20	27	38	38	C1	Blood (GTEx)	EpiXcan	0.998445	gtex_bl	0.999981
2039	ENSG00000146426	TIAM2	-0.849897	-0.0213809	0.395383	0.226077	0.339244	2.55417e-30	7.86956e-29	21	24	24	C1	Blood (GTEx)	EpiXcan	0.998445	gtex_bl	0.999981
2040	ENSG00000174206	C12orf66	-0.849869	-0.047816	0.395398	0.0568856	0.0171637	0.0239643	0.0647969	52	61	61	C1	Blood (GTEx)	EpiXcan	0.998445	gtex_bl	0.999981
2041	ENSG00000104133	SPG11	-0.84984	-0.151463	0.395414	0.0049629	0.0112199	0.0668441	0.166095	11	16	16	C1	Blood (GTEx)	EpiXcan	0.998445	gtex_bl	0.999981
2042	ENSG00000267283	AC005306.1	-0.849386	-0.170333	0.395666	0.00351997	0.0721657	2.51577e-06	1.15654e-05	3	5	5	C1	Blood (GTEx)	EpiXcan	0.998445	gtex_bl	0.999981
2043	ENSG00000184203	PPP1R2	-0.848659	-0.59576	0.396071	0.000236653	0.0210938	0.00988991	0.028534	6	9	9	C1	Blood (GTEx)	EpiXcan	0.998445	gtex_bl	0.999981
2044	ENSG00000130177	CDC16	-0.848461	-0.0205551	0.396181	0.207238	0.520712	1.26058e-55	1.69873e-53	19	23	23	C1	Blood (GTEx)	EpiXcan	0.998445	gtex_bl	0.999981
2045	ENSG00000106415	GLCCI1	0.848186	0.0539133	0.396334	0.0217522	0.0329092	0.00154686	0.00495479	26	34	34	C1	Blood (GTEx)	EpiXcan	0.998445	gtex_bl	0.999981
2046	ENSG00000185101	ANO9	-0.848	-0.0656679	0.396438	0.0203577	0.0187403	0.0169456	0.0469126	17	28	28	C1	Blood (GTEx)	EpiXcan	0.998445	gtex_bl	0.999981
2047	ENSG00000167196	FBXO22	0.847921	0.13152	0.396482	0.00530923	0.0197568	0.0131226	0.0369968	7	8	8	C1	Blood (GTEx)	EpiXcan	0.998445	gtex_bl	0.999981
2048	ENSG00000014216	CAPN1	0.847194	0.0864238	0.396887	0.0116239	0.10184	4.67487e-09	2.90893e-08	8	10	10	C1	Blood (GTEx)	EpiXcan	0.998445	gtex_bl	0.999981
2049	ENSG00000115758	ODC1	-0.847166	-0.0334047	0.396902	0.0831886	0.0102608	0.0780682	0.191102	68	88	88	C1	Blood (GTEx)	EpiXcan	0.998445	gtex_bl	0.999981
2050	ENSG00000110079	MS4A4A	0.847075	0.091176	0.396953	0.0145619	0.0465028	0.000154555	0.000566149	13	16	16	C1	Blood (GTEx)	EpiXcan	0.998445	gtex_bl	0.999981
2051	ENSG00000126001	CEP250	0.846675	0.215978	0.397176	0.00203588	0.0137464	0.0433582	0.111971	5	8	8	C1	Blood (GTEx)	EpiXcan	0.998445	gtex_bl	0.999981
2052	ENSG00000166189	HPS6	-0.846447	-0.0275943	0.397304	0.123362	0.197754	2.438e-16	2.85061e-15	32	35	35	C1	Blood (GTEx)	EpiXcan	0.998445	gtex_bl	0.999981
2053	ENSG00000180957	PITPNB	0.846137	0.0811718	0.397476	0.0130189	0.0137357	0.0414621	0.107553	13	16	16	C1	Blood (GTEx)	EpiXcan	0.998445	gtex_bl	0.999981
2054	ENSG00000265666	RARA-AS1	-0.845859	-0.0570551	0.397632	0.0429542	0.127156	4.07036e-11	3.04046e-10	3	3	3	C1	Blood (GTEx)	EpiXcan	0.998445	gtex_bl	0.999981
2055	ENSG00000137449	CPEB2	0.845597	0.0656756	0.397778	0.0210386	0.0207937	0.0121285	0.0344267	18	19	19	C1	Blood (GTEx)	EpiXcan	0.998445	gtex_bl	0.999981
2056	ENSG00000264538	SUZ12P1	-0.845427	-0.082888	0.397873	0.009538	0.0148248	0.03607	0.0945402	9	11	11	C1	Blood (GTEx)	EpiXcan	0.998445	gtex_bl	0.999981
2057	ENSG00000143643	TTC13	-0.845277	-0.0776839	0.397956	0.0176434	0.0681406	4.12907e-06	1.8479e-05	14	15	15	C1	Blood (GTEx)	EpiXcan	0.998445	gtex_bl	0.999981
2058	ENSG00000103199	ZNF500	-0.844946	-0.0331609	0.398141	0.0779896	0.13905	1.78777e-11	1.38505e-10	32	41	41	C1	Blood (GTEx)	EpiXcan	0.998445	gtex_bl	0.999981
2059	ENSG00000273018	AC107983.2	0.844945	0.0637212	0.398141	0.0119514	0.42737	1.95796e-41	1.19822e-39	12	16	16	C1	Blood (GTEx)	EpiXcan	0.998445	gtex_bl	0.999981
2060	ENSG00000124588	NQO2	0.844779	0.0427542	0.398234	0.0480372	0.464315	5.06929e-48	4.39152e-46	14	21	21	C1	Blood (GTEx)	EpiXcan	0.998445	gtex_bl	0.999981
2061	ENSG00000235954	TTC28-AS1	0.843805	0.0548711	0.398778	0.0507112	0.118949	3.07649e-10	2.1233e-09	14	18	18	C1	Blood (GTEx)	EpiXcan	0.998445	gtex_bl	0.999981
2062	ENSG00000079435	LIPE	-0.843198	-0.0975739	0.399118	0.0103219	0.0196092	0.0142723	0.0400183	7	9	9	C1	Blood (GTEx)	EpiXcan	0.998445	gtex_bl	0.999981
2063	ENSG00000117298	ECE1	-0.842556	-0.0400252	0.399477	0.0545646	0.101697	1.11725e-08	6.69295e-08	15	19	19	C1	Blood (GTEx)	EpiXcan	0.998445	gtex_bl	0.999981
2064	ENSG00000169635	HIC2	0.842515	0.675637	0.3995	0.000429469	0.0102903	0.074413	0.183028	1	2	2	C1	Blood (GTEx)	EpiXcan	0.998445	gtex_bl	0.999981
2065	ENSG00000135631	RAB11FIP5	-0.842128	-0.0508497	0.399716	0.0275275	0.0637269	4.87195e-06	2.16079e-05	14	15	15	C1	Blood (GTEx)	EpiXcan	0.998445	gtex_bl	0.999981
2066	ENSG00000106780	MEGF9	0.841642	0.0768934	0.399988	0.0135588	0.062085	1.13052e-05	4.7941e-05	20	24	24	C1	Blood (GTEx)	EpiXcan	0.998445	gtex_bl	0.999981
2067	ENSG00000221968	FADS3	-0.841636	-0.0928143	0.399992	0.0102543	0.0309041	0.00221587	0.00694756	5	7	7	C1	Blood (GTEx)	EpiXcan	0.998445	gtex_bl	0.999981
2068	ENSG00000223704	LINC01422	0.840761	0.0462132	0.400482	0.0488642	0.0506464	6.05785e-05	0.000233577	37	46	46	C1	Blood (GTEx)	EpiXcan	0.998445	gtex_bl	0.999981
2069	ENSG00000134077	THUMPD3	0.840719	0.0556738	0.400505	0.0407214	0.115452	7.22831e-10	4.86053e-09	23	28	28	C1	Blood (GTEx)	EpiXcan	0.998445	gtex_bl	0.999981
2070	ENSG00000106460	TMEM106B	0.84061	0.0424167	0.400566	0.0618324	0.161371	2.65565e-13	2.41507e-12	45	53	53	C1	Blood (GTEx)	EpiXcan	0.998445	gtex_bl	0.999981
2071	ENSG00000099800	TIMM13	-0.840515	-0.0276962	0.40062	0.0492869	0.0182307	0.019266	0.0528104	45	63	63	C1	Blood (GTEx)	EpiXcan	0.998445	gtex_bl	0.999981
2072	ENSG00000104814	MAP4K1	-0.840323	-0.106512	0.400727	0.00644721	0.0683034	2.80558e-06	1.2827e-05	18	23	23	C1	Blood (GTEx)	EpiXcan	0.998445	gtex_bl	0.999981
2073	ENSG00000148655	LRMDA	-0.840284	-0.0231825	0.400749	0.202	0.171987	3.60419e-14	3.52002e-13	92	103	103	C1	Blood (GTEx)	EpiXcan	0.998445	gtex_bl	0.999981
2074	ENSG00000167702	KIFC2	0.840131	0.0545475	0.400835	0.0329616	0.0450469	0.000195018	0.000703931	23	28	28	C1	Blood (GTEx)	EpiXcan	0.998445	gtex_bl	0.999981
2075	ENSG00000126214	KLC1	-0.839021	-0.0351171	0.401458	0.102694	0.15898	3.52464e-13	3.16648e-12	31	35	35	C1	Blood (GTEx)	EpiXcan	0.998445	gtex_bl	0.999981
2076	ENSG00000186567	CEACAM19	0.838241	0.0732979	0.401895	0.0226268	0.0266438	0.00462808	0.0139661	22	30	30	C1	Blood (GTEx)	EpiXcan	0.998445	gtex_bl	0.999981
2077	ENSG00000130518	KIAA1683	0.837608	0.0342812	0.402251	0.0982772	0.193945	2.22636e-16	2.61922e-15	44	56	56	C1	Blood (GTEx)	EpiXcan	0.998445	gtex_bl	0.999981
2078	ENSG00000120049	KCNIP2	-0.837112	-0.187456	0.402529	0.00259546	0.0274158	0.00404643	0.0122997	8	9	9	C1	Blood (GTEx)	EpiXcan	0.998445	gtex_bl	0.999981
2079	ENSG00000163807	KIAA1143	0.836936	0.0404122	0.402629	0.0544879	0.0971741	2.97551e-08	1.69642e-07	11	13	13	C1	Blood (GTEx)	EpiXcan	0.998445	gtex_bl	0.999981
2080	ENSG00000213347	MXD3	-0.836764	-0.0767093	0.402725	0.0105314	0.0504474	7.54957e-05	0.000287686	13	15	15	C1	Blood (GTEx)	EpiXcan	0.998445	gtex_bl	0.999981
2081	ENSG00000177426	TGIF1	0.836533	0.0979393	0.402855	0.0160262	0.0485644	0.000120011	0.000445609	19	23	23	C1	Blood (GTEx)	EpiXcan	0.998445	gtex_bl	0.999981
2082	ENSG00000116406	EDEM3	0.836319	0.0957036	0.402975	0.0136313	0.0361932	0.00084151	0.00279546	11	15	15	C1	Blood (GTEx)	EpiXcan	0.998445	gtex_bl	0.999981
2083	ENSG00000141956	PRDM15	-0.836306	-0.0394813	0.402983	0.0632277	0.147968	3.71886e-12	3.05125e-11	17	19	19	C1	Blood (GTEx)	EpiXcan	0.998445	gtex_bl	0.999981
2084	ENSG00000139899	CBLN3	0.835352	0.0237509	0.40352	0.166552	0.449245	1.54347e-45	1.16997e-43	44	52	52	C1	Blood (GTEx)	EpiXcan	0.998445	gtex_bl	0.999981
2085	ENSG00000197930	ERO1A	0.835213	0.0402415	0.403598	0.0465695	0.190255	5.821e-16	6.50401e-15	32	39	39	C1	Blood (GTEx)	EpiXcan	0.998445	gtex_bl	0.999981
2086	ENSG00000159063	ALG8	-0.835122	-0.0688735	0.403649	0.018343	0.0210517	0.0115041	0.0327521	8	9	9	C1	Blood (GTEx)	EpiXcan	0.998445	gtex_bl	0.999981
2087	ENSG00000169629	RGPD8	0.834962	0.0236534	0.403739	0.155221	0.312375	8.19541e-28	2.13545e-26	30	33	33	C1	Blood (GTEx)	EpiXcan	0.998445	gtex_bl	0.999981
2088	ENSG00000214226	C17orf67	-0.834752	-0.0679572	0.403857	0.0128288	0.0268857	0.00458808	0.0138609	24	29	29	C1	Blood (GTEx)	EpiXcan	0.998445	gtex_bl	0.999981
2089	ENSG00000189060	H1F0	-0.834546	-0.0280423	0.403973	0.115724	0.210551	1.8618e-17	2.39521e-16	18	22	22	C1	Blood (GTEx)	EpiXcan	0.998445	gtex_bl	0.999981
2090	ENSG00000115107	STEAP3	0.834276	0.0358226	0.404125	0.0572242	0.163613	4.88801e-14	4.71749e-13	18	21	21	C1	Blood (GTEx)	EpiXcan	0.998445	gtex_bl	0.999981
2091	ENSG00000115267	IFIH1	-0.831894	-0.0477388	0.405469	0.0514716	0.0143642	0.0386879	0.100946	42	45	45	C1	Blood (GTEx)	EpiXcan	0.998445	gtex_bl	0.999981
2092	ENSG00000273033	LINC02035	-0.831028	-0.0793861	0.405958	0.012374	0.0390452	0.000568614	0.00194062	23	26	26	C1	Blood (GTEx)	EpiXcan	0.998445	gtex_bl	0.999981
2093	ENSG00000248019	FAM13A-AS1	-0.830384	-0.0509403	0.406322	0.0289392	0.102569	1.28918e-08	7.6542e-08	7	9	9	C1	Blood (GTEx)	EpiXcan	0.998445	gtex_bl	0.999981
2094	ENSG00000165113	GKAP1	0.829885	0.0557528	0.406604	0.0314726	0.010054	0.0844775	0.204949	41	49	49	C1	Blood (GTEx)	EpiXcan	0.998445	gtex_bl	0.999981
2095	ENSG00000175029	CTBP2	-0.829691	-0.135047	0.406714	0.00711991	0.0122868	0.0559069	0.141046	2	2	2	C1	Blood (GTEx)	EpiXcan	0.998445	gtex_bl	0.999981
2096	ENSG00000126106	TMEM53	-0.82911	-0.0701956	0.407042	0.0184084	0.0124704	0.0530525	0.134481	10	11	11	C1	Blood (GTEx)	EpiXcan	0.998445	gtex_bl	0.999981
2097	ENSG00000106948	AKNA	-0.828524	-0.0558982	0.407374	0.0556687	0.0200259	0.0147513	0.0412313	40	43	43	C1	Blood (GTEx)	EpiXcan	0.998445	gtex_bl	0.999981
2098	ENSG00000162591	MEGF6	0.828204	0.0987209	0.407555	0.0128912	0.0492123	0.00010593	0.000396189	14	16	16	C1	Blood (GTEx)	EpiXcan	0.998445	gtex_bl	0.999981
2099	ENSG00000161542	PRPSAP1	-0.828009	-0.0697156	0.407666	0.019102	0.027686	0.00384796	0.0117365	17	20	20	C1	Blood (GTEx)	EpiXcan	0.998445	gtex_bl	0.999981
2100	ENSG00000113083	LOX	0.827948	0.06197	0.4077	0.0409152	0.0125492	0.0517694	0.131584	35	37	37	C1	Blood (GTEx)	EpiXcan	0.998445	gtex_bl	0.999981
2101	ENSG00000020922	MRE11	-0.827501	-0.0201257	0.407953	0.195506	0.32313	2.26066e-28	6.11753e-27	18	23	23	C1	Blood (GTEx)	EpiXcan	0.998445	gtex_bl	0.999981
2102	ENSG00000171928	TVP23B	0.82717	0.0413566	0.408141	0.0679845	0.0759098	9.08398e-07	4.3957e-06	29	34	34	C1	Blood (GTEx)	EpiXcan	0.998445	gtex_bl	0.999981
2103	ENSG00000117791	MARC2	-0.826132	-0.0331245	0.408729	0.0971232	0.0610092	1.39605e-05	5.84213e-05	91	111	111	C1	Blood (GTEx)	EpiXcan	0.998445	gtex_bl	0.999981
2104	ENSG00000156232	WHAMM	-0.825366	-0.0462888	0.409164	0.0462495	0.102657	6.37534e-09	3.88905e-08	20	24	24	C1	Blood (GTEx)	EpiXcan	0.998445	gtex_bl	0.999981
2105	ENSG00000170909	OSCAR	0.824534	0.0356694	0.409636	0.0644071	0.198862	1.60533e-16	1.92943e-15	22	29	29	C1	Blood (GTEx)	EpiXcan	0.998445	gtex_bl	0.999981
2106	ENSG00000099956	SMARCB1	-0.824502	-0.0418581	0.409654	0.0565444	0.15217	6.08589e-13	5.33806e-12	16	22	22	C1	Blood (GTEx)	EpiXcan	0.998445	gtex_bl	0.999981
2107	ENSG00000169230	PRELID1	0.82375	0.0500702	0.410082	0.0317234	0.12	1.19298e-10	8.51552e-10	44	53	53	C1	Blood (GTEx)	EpiXcan	0.998445	gtex_bl	0.999981
2108	ENSG00000071242	RPS6KA2	0.823721	0.0400897	0.410098	0.0413103	0.152263	1.5526e-12	1.31931e-11	33	44	44	C1	Blood (GTEx)	EpiXcan	0.998445	gtex_bl	0.999981
2109	ENSG00000157110	RBPMS	0.823516	0.0410643	0.410215	0.0315159	0.0305094	0.00245615	0.0076649	19	22	22	C1	Blood (GTEx)	EpiXcan	0.998445	gtex_bl	0.999981
2110	ENSG00000117533	VAMP4	-0.82333	-0.0383001	0.41032	0.0513437	0.0799383	5.76012e-07	2.84193e-06	8	9	9	C1	Blood (GTEx)	EpiXcan	0.998445	gtex_bl	0.999981
2111	ENSG00000125089	SH3TC1	0.823125	0.102064	0.410437	0.00722212	0.0306597	0.00222501	0.00697295	3	4	4	C1	Blood (GTEx)	EpiXcan	0.998445	gtex_bl	0.999981
2112	ENSG00000171492	LRRC8D	0.822923	0.124473	0.410552	0.0101908	0.0419243	0.000342859	0.00119929	9	10	10	C1	Blood (GTEx)	EpiXcan	0.998445	gtex_bl	0.999981
2113	ENSG00000146409	SLC18B1	0.82292	0.0216604	0.410554	0.218353	0.339185	2.41788e-30	7.46689e-29	22	25	25	C1	Blood (GTEx)	EpiXcan	0.998445	gtex_bl	0.999981
2114	ENSG00000108823	SGCA	-0.822307	-0.0342168	0.410902	0.112572	0.0110844	0.068727	0.170425	58	69	69	C1	Blood (GTEx)	EpiXcan	0.998445	gtex_bl	0.999981
2115	ENSG00000257923	CUX1	-0.822039	-0.186574	0.411055	0.00371811	0.035397	0.0010663	0.00349178	2	3	3	C1	Blood (GTEx)	EpiXcan	0.998445	gtex_bl	0.999981
2116	ENSG00000119541	VPS4B	-0.822006	-0.0350601	0.411073	0.0639696	0.0178867	0.0204854	0.0558887	44	50	50	C1	Blood (GTEx)	EpiXcan	0.998445	gtex_bl	0.999981
2117	ENSG00000177981	ASB8	0.821784	0.368691	0.4112	0.000543964	0.0111203	0.0696223	0.172197	1	2	2	C1	Blood (GTEx)	EpiXcan	0.998445	gtex_bl	0.999981
2118	ENSG00000181104	F2R	-0.821745	-0.0498485	0.411222	0.036895	0.0548547	3.84207e-05	0.000152143	32	48	48	C1	Blood (GTEx)	EpiXcan	0.998445	gtex_bl	0.999981
2119	ENSG00000245532	NEAT1	0.821278	0.0531743	0.411488	0.0280217	0.122938	1.78791e-10	1.25474e-09	6	8	8	C1	Blood (GTEx)	EpiXcan	0.998445	gtex_bl	0.999981
2120	ENSG00000214021	TTLL3	-0.82082	-0.101265	0.411749	0.00903585	0.0167326	0.0258187	0.069501	6	6	6	C1	Blood (GTEx)	EpiXcan	0.998445	gtex_bl	0.999981
2121	ENSG00000154237	LRRK1	-0.820487	-0.0387158	0.411939	0.0410965	0.0388893	0.000488248	0.00168053	31	37	37	C1	Blood (GTEx)	EpiXcan	0.998445	gtex_bl	0.999981
2122	ENSG00000115687	PASK	0.820008	0.0442195	0.412211	0.0519196	0.115503	7.20487e-10	4.84721e-09	34	38	38	C1	Blood (GTEx)	EpiXcan	0.998445	gtex_bl	0.999981
2123	ENSG00000155666	KDM8	0.819939	0.222545	0.412251	0.00182526	0.0107403	0.0690323	0.171107	3	5	5	C1	Blood (GTEx)	EpiXcan	0.998445	gtex_bl	0.999981
2124	ENSG00000135387	CAPRIN1	0.819723	0.0595462	0.412374	0.0239577	0.0361417	0.000958606	0.00315871	17	21	21	C1	Blood (GTEx)	EpiXcan	0.998445	gtex_bl	0.999981
2125	ENSG00000230513	THAP7-AS1	-0.819076	-0.0229104	0.412743	0.174184	0.341951	3.19023e-31	1.03303e-29	30	35	35	C1	Blood (GTEx)	EpiXcan	0.998445	gtex_bl	0.999981
2126	ENSG00000260565	ERVK13-1	0.818939	0.0226921	0.412821	0.161295	0.323746	5.90176e-29	1.64032e-27	19	24	24	C1	Blood (GTEx)	EpiXcan	0.998445	gtex_bl	0.999981
2127	ENSG00000076826	CAMSAP3	0.818451	1.02552	0.4131	3.79105e-05	0.0537263	4.32539e-05	0.000169771	1	2	2	C1	Blood (GTEx)	EpiXcan	0.998445	gtex_bl	0.999981
2128	ENSG00000198682	PAPSS2	-0.817874	-0.0641478	0.413429	0.0260674	0.0290756	0.00304197	0.00938334	26	34	34	C1	Blood (GTEx)	EpiXcan	0.998445	gtex_bl	0.999981
2129	ENSG00000110768	GTF2H1	0.817695	0.0460947	0.413531	0.0456802	0.0915893	7.50487e-08	4.08496e-07	37	45	45	C1	Blood (GTEx)	EpiXcan	0.998445	gtex_bl	0.999981
2130	ENSG00000136710	CCDC115	0.817607	0.117067	0.413581	0.0066089	0.0142011	0.0401476	0.104428	9	11	11	C1	Blood (GTEx)	EpiXcan	0.998445	gtex_bl	0.999981
2131	ENSG00000229180	AC006001.3	0.817207	0.127168	0.41381	0.0159877	0.0221912	0.00988894	0.028534	12	15	15	C1	Blood (GTEx)	EpiXcan	0.998445	gtex_bl	0.999981
2132	ENSG00000138463	DIRC2	0.816963	0.0449781	0.413949	0.0412174	0.101062	1.65621e-08	9.7038e-08	18	19	19	C1	Blood (GTEx)	EpiXcan	0.998445	gtex_bl	0.999981
2133	ENSG00000072958	AP1M1	-0.816752	-0.0245634	0.41407	0.129006	0.290738	4.49861e-25	9.82258e-24	34	51	51	C1	Blood (GTEx)	EpiXcan	0.998445	gtex_bl	0.999981
2134	ENSG00000269958	AL049840.4	-0.816168	-0.0311945	0.414404	0.100291	0.192927	1.9641e-16	2.33124e-15	17	20	20	C1	Blood (GTEx)	EpiXcan	0.998445	gtex_bl	0.999981
2135	ENSG00000122035	RASL11A	-0.816165	-0.0886908	0.414406	0.0101826	0.0155049	0.030486	0.0809221	23	30	30	C1	Blood (GTEx)	EpiXcan	0.998445	gtex_bl	0.999981
2136	ENSG00000116729	WLS	-0.815996	-0.0355144	0.414503	0.0833537	0.267903	1.24322e-23	2.46081e-22	17	23	23	C1	Blood (GTEx)	EpiXcan	0.998445	gtex_bl	0.999981
2137	ENSG00000145901	TNIP1	-0.815933	-0.0504038	0.414538	0.0295086	0.0876614	1.34586e-07	7.09126e-07	2	4	4	C1	Blood (GTEx)	EpiXcan	0.998445	gtex_bl	0.999981
2138	ENSG00000136560	TANK	-0.815847	-0.0634149	0.414588	0.0445113	0.0197678	0.0147361	0.0411975	37	48	48	C1	Blood (GTEx)	EpiXcan	0.998445	gtex_bl	0.999981
2139	ENSG00000116698	SMG7	0.815783	0.0530168	0.414624	0.0401731	0.148257	3.56772e-12	2.93446e-11	16	18	18	C1	Blood (GTEx)	EpiXcan	0.998445	gtex_bl	0.999981
2140	ENSG00000159202	UBE2Z	0.815117	0.035345	0.415006	0.0696144	0.212667	1.26094e-17	1.65085e-16	19	24	24	C1	Blood (GTEx)	EpiXcan	0.998445	gtex_bl	0.999981
2141	ENSG00000179632	MAF1	0.815023	0.0388006	0.415059	0.044469	0.186367	2.49061e-16	2.90957e-15	16	23	23	C1	Blood (GTEx)	EpiXcan	0.998445	gtex_bl	0.999981
2142	ENSG00000164096	C4orf3	0.814701	0.0287385	0.415243	0.0985699	0.185856	2.33529e-15	2.51454e-14	63	75	75	C1	Blood (GTEx)	EpiXcan	0.998445	gtex_bl	0.999981
2143	ENSG00000054219	LY75	0.814307	0.0210257	0.415469	0.20464	0.375347	9.10059e-36	3.84212e-34	22	34	34	C1	Blood (GTEx)	EpiXcan	0.998445	gtex_bl	0.999981
2144	ENSG00000088970	KIZ	-0.813848	-0.0381337	0.415732	0.0761374	0.211914	8.28441e-18	1.10412e-16	35	44	44	C1	Blood (GTEx)	EpiXcan	0.998445	gtex_bl	0.999981
2145	ENSG00000127838	PNKD	0.813342	0.0266	0.416022	0.127224	0.167806	4.46388e-14	4.32168e-13	34	39	39	C1	Blood (GTEx)	EpiXcan	0.998445	gtex_bl	0.999981
2146	ENSG00000167491	GATAD2A	-0.81304	-0.0289279	0.416195	0.100105	0.167404	8.21958e-14	7.8048e-13	15	16	16	C1	Blood (GTEx)	EpiXcan	0.998445	gtex_bl	0.999981
2147	ENSG00000196458	ZNF605	-0.812857	-0.024965	0.4163	0.145361	0.124562	2.42672e-10	1.68707e-09	55	65	65	C1	Blood (GTEx)	EpiXcan	0.998445	gtex_bl	0.999981
2148	ENSG00000163635	ATXN7	0.812686	0.0596416	0.416398	0.0317535	0.0686793	4.31425e-06	1.92803e-05	53	61	61	C1	Blood (GTEx)	EpiXcan	0.998445	gtex_bl	0.999981
2149	ENSG00000099139	PCSK5	0.811953	0.0534853	0.416819	0.0283654	0.0730924	1.98594e-06	9.25086e-06	9	11	11	C1	Blood (GTEx)	EpiXcan	0.998445	gtex_bl	0.999981
2150	ENSG00000196110	ZNF699	0.811902	0.105807	0.416848	0.00787621	0.0170912	0.0243665	0.065831	11	11	11	C1	Blood (GTEx)	EpiXcan	0.998445	gtex_bl	0.999981
2151	ENSG00000152223	EPG5	0.811838	0.0376125	0.416885	0.0542082	0.147016	2.66959e-12	2.21349e-11	9	11	11	C1	Blood (GTEx)	EpiXcan	0.998445	gtex_bl	0.999981
2152	ENSG00000157782	CABP1	0.811507	0.0444456	0.417074	0.0229269	0.0177897	0.0195824	0.0536226	31	40	40	C1	Blood (GTEx)	EpiXcan	0.998445	gtex_bl	0.999981
2153	ENSG00000163131	CTSS	-0.811231	-0.061287	0.417233	0.0233967	0.0176226	0.0212092	0.0577688	13	17	17	C1	Blood (GTEx)	EpiXcan	0.998445	gtex_bl	0.999981
2154	ENSG00000099290	WASHC2A	-0.810581	-0.0408722	0.417607	0.0950564	0.379034	2.66276e-35	1.09981e-33	37	53	53	C1	Blood (GTEx)	EpiXcan	0.998445	gtex_bl	0.999981
2155	ENSG00000171631	P2RY6	0.8102	0.0975888	0.417825	0.0248931	0.0348813	0.00121273	0.00394708	26	28	28	C1	Blood (GTEx)	EpiXcan	0.998445	gtex_bl	0.999981
2156	ENSG00000184983	NDUFA6	0.80966	0.0208295	0.418136	0.180796	0.371779	1.19982e-34	4.80684e-33	11	13	13	C1	Blood (GTEx)	EpiXcan	0.998445	gtex_bl	0.999981
2157	ENSG00000107551	RASSF4	-0.809123	-0.053553	0.418444	0.027781	0.0219602	0.0105993	0.030419	26	31	31	C1	Blood (GTEx)	EpiXcan	0.998445	gtex_bl	0.999981
2158	ENSG00000121716	PILRB	0.809117	0.0208136	0.418448	0.288865	0.436499	1.85391e-42	1.18909e-40	12	15	15	C1	Blood (GTEx)	EpiXcan	0.998445	gtex_bl	0.999981
2159	ENSG00000089902	RCOR1	-0.808981	-0.0642143	0.418526	0.0199417	0.0540815	3.72794e-05	0.000147843	15	19	19	C1	Blood (GTEx)	EpiXcan	0.998445	gtex_bl	0.999981
2160	ENSG00000168679	SLC16A4	0.808726	0.0723974	0.418673	0.011203	0.010799	0.0710564	0.175549	14	17	17	C1	Blood (GTEx)	EpiXcan	0.998445	gtex_bl	0.999981
2161	ENSG00000140043	PTGR2	-0.808399	-0.0425006	0.418861	0.0521244	0.164582	1.36718e-13	1.27282e-12	18	26	26	C1	Blood (GTEx)	EpiXcan	0.998445	gtex_bl	0.999981
2162	ENSG00000055147	FAM114A2	-0.807835	-0.0527701	0.419185	0.0367336	0.0711251	2.62082e-06	1.20277e-05	20	24	24	C1	Blood (GTEx)	EpiXcan	0.998445	gtex_bl	0.999981
2163	ENSG00000235878	AP001468.1	-0.807667	-0.048159	0.419283	0.0448409	0.109761	3.38641e-09	2.13306e-08	9	10	10	C1	Blood (GTEx)	EpiXcan	0.998445	gtex_bl	0.999981
2164	ENSG00000168615	ADAM9	0.807147	0.0461267	0.419582	0.0408866	0.15013	2.45839e-12	2.05111e-11	22	31	31	C1	Blood (GTEx)	EpiXcan	0.998445	gtex_bl	0.999981
2165	ENSG00000198870	STKLD1	-0.80702	-0.074024	0.419655	0.0161766	0.0137871	0.0434233	0.112117	22	23	23	C1	Blood (GTEx)	EpiXcan	0.998445	gtex_bl	0.999981
2166	ENSG00000166979	EVA1C	-0.806798	-0.0293424	0.419783	0.104697	0.105653	5.27241e-09	3.26249e-08	59	74	74	C1	Blood (GTEx)	EpiXcan	0.998445	gtex_bl	0.999981
2167	ENSG00000111450	STX2	0.806601	0.0152915	0.419896	0.417251	0.519846	1.2418e-56	1.80074e-54	97	113	113	C1	Blood (GTEx)	EpiXcan	0.998445	gtex_bl	0.999981
2168	ENSG00000183648	NDUFB1	0.806261	0.0577625	0.420092	0.0222217	0.0484812	8.21854e-05	0.000311664	20	26	26	C1	Blood (GTEx)	EpiXcan	0.998445	gtex_bl	0.999981
2169	ENSG00000170540	ARL6IP1	0.806196	0.0647793	0.42013	0.0280213	0.15148	2.95658e-13	2.67961e-12	9	17	17	C1	Blood (GTEx)	EpiXcan	0.998445	gtex_bl	0.999981
2170	ENSG00000109519	GRPEL1	-0.805821	-0.129708	0.420346	0.0064585	0.0231415	0.00813831	0.0237318	7	13	13	C1	Blood (GTEx)	EpiXcan	0.998445	gtex_bl	0.999981
2171	ENSG00000261428	AC097461.1	-0.80575	-0.0658759	0.420387	0.0156915	0.0223472	0.00909117	0.0263492	8	9	9	C1	Blood (GTEx)	EpiXcan	0.998445	gtex_bl	0.999981
2172	ENSG00000166181	API5	0.805711	0.170825	0.42041	0.00372799	0.0201001	0.013303	0.0374421	7	9	9	C1	Blood (GTEx)	EpiXcan	0.998445	gtex_bl	0.999981
2173	ENSG00000111110	PPM1H	0.805366	0.0636678	0.420608	0.0176876	0.0390259	0.000575172	0.00196149	22	24	24	C1	Blood (GTEx)	EpiXcan	0.998445	gtex_bl	0.999981
2174	ENSG00000223573	TINCR	-0.805358	-0.0375694	0.420613	0.0569989	0.0140728	0.0404767	0.105202	51	58	58	C1	Blood (GTEx)	EpiXcan	0.998445	gtex_bl	0.999981
2175	ENSG00000243927	MRPS6	0.804688	0.0570731	0.421	0.0285283	0.0337933	0.00136988	0.00442292	25	28	28	C1	Blood (GTEx)	EpiXcan	0.998445	gtex_bl	0.999981
2176	ENSG00000162576	MXRA8	-0.804408	-0.0851241	0.421162	0.00566094	0.0118239	0.0609322	0.152513	11	18	18	C1	Blood (GTEx)	EpiXcan	0.998445	gtex_bl	0.999981
2177	ENSG00000146842	TMEM209	-0.804163	-0.043709	0.421303	0.0507849	0.0276722	0.00390057	0.0118889	28	34	34	C1	Blood (GTEx)	EpiXcan	0.998445	gtex_bl	0.999981
2178	ENSG00000014164	ZC3H3	0.803524	0.01764	0.421672	0.284463	0.486185	1.76222e-50	1.89595e-48	6	9	9	C1	Blood (GTEx)	EpiXcan	0.998445	gtex_bl	0.999981
2179	ENSG00000154102	C16orf74	0.803364	0.0531467	0.421764	0.0353173	0.062929	7.79264e-06	3.35793e-05	18	22	22	C1	Blood (GTEx)	EpiXcan	0.998445	gtex_bl	0.999981
2180	ENSG00000156603	MED19	0.803286	0.0286467	0.42181	0.135749	0.135572	2.82293e-11	2.1386e-10	90	101	99	C1	Blood (GTEx)	EpiXcan	0.998445	gtex_bl	0.999981
2181	ENSG00000228274	AL021707.2	0.803006	0.0501083	0.421971	0.0330859	0.0318286	0.00191631	0.00606822	27	29	29	C1	Blood (GTEx)	EpiXcan	0.998445	gtex_bl	0.999981
2182	ENSG00000222009	BTBD19	-0.802877	-0.0775547	0.422046	0.0126469	0.0248288	0.00643914	0.0190434	24	27	27	C1	Blood (GTEx)	EpiXcan	0.998445	gtex_bl	0.999981
2183	ENSG00000014123	UFL1	0.802583	0.0802373	0.422216	0.0163784	0.0449523	0.000204523	0.000736448	21	24	24	C1	Blood (GTEx)	EpiXcan	0.998445	gtex_bl	0.999981
2184	ENSG00000163596	ICA1L	-0.802558	-0.0351913	0.42223	0.0369915	0.0120095	0.0576308	0.145039	28	31	31	C1	Blood (GTEx)	EpiXcan	0.998445	gtex_bl	0.999981
2185	ENSG00000104870	FCGRT	-0.802243	-0.095819	0.422413	0.00938591	0.0606387	1.59984e-05	6.64697e-05	5	6	6	C1	Blood (GTEx)	EpiXcan	0.998445	gtex_bl	0.999981
2186	ENSG00000225313	AL513327.1	-0.801856	-0.0233622	0.422636	0.103546	0.0101224	0.0827042	0.201122	73	82	82	C1	Blood (GTEx)	EpiXcan	0.998445	gtex_bl	0.999981
2187	ENSG00000196421	C20orf204	-0.801243	-0.0215832	0.422991	0.161588	0.367095	1.63745e-33	6.11912e-32	14	19	19	C1	Blood (GTEx)	EpiXcan	0.998445	gtex_bl	0.999981
2188	ENSG00000160781	PAQR6	-0.801232	-0.0159446	0.422998	0.419233	0.594852	4.83646e-69	1.53627e-66	23	29	29	C1	Blood (GTEx)	EpiXcan	0.998445	gtex_bl	0.999981
2189	ENSG00000112977	DAP	0.801094	0.0136582	0.423077	0.382853	0.247021	5.22507e-21	8.75725e-20	145	171	171	C1	Blood (GTEx)	EpiXcan	0.998445	gtex_bl	0.999981
2190	ENSG00000258366	RTEL1	-0.800997	-0.0646047	0.423134	0.037077	0.0941771	5.02851e-08	2.78362e-07	51	63	63	C1	Blood (GTEx)	EpiXcan	0.998445	gtex_bl	0.999981
2191	ENSG00000162819	BROX	-0.800981	-0.133122	0.423143	0.004486	0.0473675	0.000119988	0.000445609	6	8	8	C1	Blood (GTEx)	EpiXcan	0.998445	gtex_bl	0.999981
2192	ENSG00000172728	FUT10	0.799801	0.0263867	0.423826	0.10302	0.402732	1.14976e-37	5.36327e-36	24	31	31	C1	Blood (GTEx)	EpiXcan	0.998445	gtex_bl	0.999981
2193	ENSG00000121578	B4GALT4	0.799285	0.0420985	0.424125	0.0335802	0.090914	9.07401e-08	4.88131e-07	8	10	10	C1	Blood (GTEx)	EpiXcan	0.998445	gtex_bl	0.999981
2194	ENSG00000186523	FAM86B1	-0.799076	-0.123334	0.424246	0.00318291	0.0829688	3.27906e-07	1.66019e-06	11	15	15	C1	Blood (GTEx)	EpiXcan	0.998445	gtex_bl	0.999981
2195	ENSG00000116396	KCNC4	-0.798883	-0.0702668	0.424358	0.0216331	0.0394806	0.000539783	0.00184789	13	16	16	C1	Blood (GTEx)	EpiXcan	0.998445	gtex_bl	0.999981
2196	ENSG00000056736	IL17RB	0.798774	0.0419855	0.424422	0.046317	0.108995	3.02695e-09	1.91932e-08	11	11	11	C1	Blood (GTEx)	EpiXcan	0.998445	gtex_bl	0.999981
2197	ENSG00000272941	AC083862.2	-0.798758	-0.053912	0.424431	0.0299274	0.135809	2.47683e-11	1.88496e-10	10	14	14	C1	Blood (GTEx)	EpiXcan	0.998445	gtex_bl	0.999981
2198	ENSG00000130529	TRPM4	-0.798661	-0.112916	0.424487	0.00616004	0.0419946	0.000373182	0.0013016	3	6	6	C1	Blood (GTEx)	EpiXcan	0.998445	gtex_bl	0.999981
2199	ENSG00000204954	C12orf73	0.798367	0.0445914	0.424658	0.01803	0.011674	0.0560734	0.14144	33	39	39	C1	Blood (GTEx)	EpiXcan	0.998445	gtex_bl	0.999981
2200	ENSG00000231793	DOC2GP	0.798312	0.0512371	0.424689	0.038078	0.208561	3.56972e-18	4.90965e-17	27	33	33	C1	Blood (GTEx)	EpiXcan	0.998445	gtex_bl	0.999981
2201	ENSG00000101246	ARFRP1	0.798203	0.104398	0.424753	0.0105421	0.0249197	0.00629651	0.0186546	17	22	22	C1	Blood (GTEx)	EpiXcan	0.998445	gtex_bl	0.999981
2202	ENSG00000185324	CDK10	0.798192	0.0187006	0.424759	0.294506	0.4668	1.39066e-46	1.11764e-44	15	19	19	C1	Blood (GTEx)	EpiXcan	0.998445	gtex_bl	0.999981
2203	ENSG00000142765	SYTL1	0.798092	0.0647082	0.424817	0.0390622	0.0754752	1.41013e-06	6.7044e-06	30	33	33	C1	Blood (GTEx)	EpiXcan	0.998445	gtex_bl	0.999981
2204	ENSG00000173757	STAT5B	-0.797881	-0.137894	0.42494	0.00548632	0.0258692	0.00530263	0.0158544	4	5	5	C1	Blood (GTEx)	EpiXcan	0.998445	gtex_bl	0.999981
2205	ENSG00000144485	HES6	0.797757	0.0810899	0.425012	0.0146466	0.0118666	0.0595541	0.149485	22	26	26	C1	Blood (GTEx)	EpiXcan	0.998445	gtex_bl	0.999981
2206	ENSG00000134013	LOXL2	-0.797288	-0.0453565	0.425284	0.0392548	0.0923851	6.80278e-08	3.71798e-07	4	4	4	C1	Blood (GTEx)	EpiXcan	0.998445	gtex_bl	0.999981
2207	ENSG00000256092	AC137767.1	0.7971	0.0383943	0.425393	0.0499378	0.0887081	1.08465e-07	5.78119e-07	24	30	30	C1	Blood (GTEx)	EpiXcan	0.998445	gtex_bl	0.999981
2208	ENSG00000079335	CDC14A	-0.796968	-0.0456956	0.42547	0.041044	0.106761	5.6287e-09	3.46368e-08	21	27	27	C1	Blood (GTEx)	EpiXcan	0.998445	gtex_bl	0.999981
2209	ENSG00000107020	PLGRKT	-0.796797	-0.0506045	0.425569	0.048288	0.0848215	2.18852e-07	1.12817e-06	42	50	50	C1	Blood (GTEx)	EpiXcan	0.998445	gtex_bl	0.999981
2210	ENSG00000135535	CD164	-0.79643	-0.0497162	0.425782	0.0253999	0.0599693	1.83673e-05	7.57225e-05	19	22	22	C1	Blood (GTEx)	EpiXcan	0.998445	gtex_bl	0.999981
2211	ENSG00000136718	IMP4	0.796209	0.859246	0.42591	0.000132901	0.0256346	0.00491957	0.014802	2	3	3	C1	Blood (GTEx)	EpiXcan	0.998445	gtex_bl	0.999981
2212	ENSG00000171604	CXXC5	0.796095	0.0722571	0.425977	0.0120218	0.0295738	0.00284929	0.00881958	11	11	11	C1	Blood (GTEx)	EpiXcan	0.998445	gtex_bl	0.999981
2213	ENSG00000087206	UIMC1	-0.795899	-0.0624825	0.426091	0.0254909	0.0615885	6.26348e-06	2.73612e-05	11	13	13	C1	Blood (GTEx)	EpiXcan	0.998445	gtex_bl	0.999981
2214	ENSG00000125124	BBS2	0.795868	0.0163898	0.426109	0.312206	0.450276	3.75899e-45	2.81734e-43	22	23	23	C1	Blood (GTEx)	EpiXcan	0.998445	gtex_bl	0.999981
2215	ENSG00000214293	APTR	0.795567	0.0304471	0.426284	0.0880289	0.0218366	0.0108734	0.031153	61	68	68	C1	Blood (GTEx)	EpiXcan	0.998445	gtex_bl	0.999981
2216	ENSG00000085741	WNT11	-0.795525	-0.0472859	0.426308	0.0440209	0.0565194	2.52443e-05	0.000102242	23	26	26	C1	Blood (GTEx)	EpiXcan	0.998445	gtex_bl	0.999981
2217	ENSG00000144559	TAMM41	0.795521	0.0334293	0.426311	0.0659702	0.193134	4.86568e-16	5.51045e-15	21	25	25	C1	Blood (GTEx)	EpiXcan	0.998445	gtex_bl	0.999981
2218	ENSG00000168874	ATOH8	0.794954	0.0263311	0.42664	0.172855	0.326323	1.0663e-28	2.92105e-27	33	38	38	C1	Blood (GTEx)	EpiXcan	0.998445	gtex_bl	0.999981
2219	ENSG00000104689	TNFRSF10A	-0.79476	-0.0688519	0.426753	0.0204482	0.174636	2.38926e-14	2.37696e-13	21	31	31	C1	Blood (GTEx)	EpiXcan	0.998445	gtex_bl	0.999981
2220	ENSG00000183826	BTBD9	-0.794724	-0.0356287	0.426774	0.105459	0.0628536	1.15136e-05	4.87163e-05	89	105	105	C1	Blood (GTEx)	EpiXcan	0.998445	gtex_bl	0.999981
2221	ENSG00000242294	STAG3L5P	0.794332	0.0309467	0.427002	0.116643	0.146782	1.00727e-12	8.6921e-12	15	17	17	C1	Blood (GTEx)	EpiXcan	0.998445	gtex_bl	0.999981
2222	ENSG00000215252	GOLGA8B	0.794223	0.0351388	0.427066	0.0671481	0.177063	1.13181e-14	1.14913e-13	19	26	26	C1	Blood (GTEx)	EpiXcan	0.998445	gtex_bl	0.999981
2223	ENSG00000137285	TUBB2B	0.793906	0.0578555	0.42725	0.0468343	0.129161	1.22972e-10	8.76374e-10	5	8	8	C1	Blood (GTEx)	EpiXcan	0.998445	gtex_bl	0.999981
2224	ENSG00000107281	NPDC1	0.793556	0.0569937	0.427454	0.0345387	0.090397	4.93467e-08	2.73281e-07	36	49	49	C1	Blood (GTEx)	EpiXcan	0.998445	gtex_bl	0.999981
2225	ENSG00000164620	RELL2	0.793554	0.0770799	0.427455	0.0135352	0.037698	0.000652231	0.0022068	6	6	6	C1	Blood (GTEx)	EpiXcan	0.998445	gtex_bl	0.999981
2226	ENSG00000126005	MMP24-AS1	0.793526	0.0583343	0.427471	0.0321963	0.112177	6.18148e-10	4.17766e-09	11	14	14	C1	Blood (GTEx)	EpiXcan	0.998445	gtex_bl	0.999981
2227	ENSG00000182362	YBEY	0.79338	0.0221355	0.427557	0.121446	0.386396	6.44793e-36	2.7483e-34	47	65	65	C1	Blood (GTEx)	EpiXcan	0.998445	gtex_bl	0.999981
2228	ENSG00000147437	GNRH1	-0.79331	-0.127015	0.427597	0.00535741	0.0112784	0.0653941	0.162644	5	5	5	C1	Blood (GTEx)	EpiXcan	0.998445	gtex_bl	0.999981
2229	ENSG00000127511	SIN3B	-0.792803	-0.039013	0.427893	0.0584678	0.115667	6.07066e-10	4.10485e-09	6	9	9	C1	Blood (GTEx)	EpiXcan	0.998445	gtex_bl	0.999981
2230	ENSG00000073008	PVR	0.792513	0.064341	0.428062	0.0206052	0.0434269	0.000282176	0.000999871	16	18	18	C1	Blood (GTEx)	EpiXcan	0.998445	gtex_bl	0.999981
2231	ENSG00000185128	TBC1D3F	0.792056	0.0829688	0.428328	0.0176628	0.0267346	0.00401614	0.012216	13	15	15	C1	Blood (GTEx)	EpiXcan	0.998445	gtex_bl	0.999981
2232	ENSG00000141664	ZCCHC2	-0.792005	-0.0266418	0.428358	0.0806209	0.113351	1.3144e-09	8.62542e-09	50	62	62	C1	Blood (GTEx)	EpiXcan	0.998445	gtex_bl	0.999981
2233	ENSG00000114626	ABTB1	-0.791926	-0.0565447	0.428404	0.0261081	0.0603255	1.34487e-05	5.63325e-05	9	10	10	C1	Blood (GTEx)	EpiXcan	0.998445	gtex_bl	0.999981
2234	ENSG00000150054	MPP7	0.791362	0.0210376	0.428733	0.17855	0.0814841	3.7701e-07	1.89871e-06	146	167	167	C1	Blood (GTEx)	EpiXcan	0.998445	gtex_bl	0.999981
2235	ENSG00000110871	COQ5	0.791288	0.0294257	0.428776	0.117525	0.28181	2.85556e-24	5.95251e-23	36	49	49	C1	Blood (GTEx)	EpiXcan	0.998445	gtex_bl	0.999981
2236	ENSG00000106344	RBM28	-0.790177	-0.115844	0.429424	0.00313243	0.0192182	0.0166145	0.0460723	9	11	11	C1	Blood (GTEx)	EpiXcan	0.998445	gtex_bl	0.999981
2237	ENSG00000099860	GADD45B	-0.789793	-0.0451811	0.429649	0.0470926	0.0148496	0.0357151	0.0936838	50	72	72	C1	Blood (GTEx)	EpiXcan	0.998445	gtex_bl	0.999981
2238	ENSG00000168056	LTBP3	0.789742	0.0446117	0.429678	0.0381786	0.0505886	9.05356e-05	0.0003411	24	35	35	C1	Blood (GTEx)	EpiXcan	0.998445	gtex_bl	0.999981
2239	ENSG00000103275	UBE2I	-0.789363	-0.124642	0.4299	0.00571992	0.0600671	1.60305e-05	6.65824e-05	1	1	1	C1	Blood (GTEx)	EpiXcan	0.998445	gtex_bl	0.999981
2240	ENSG00000169180	XPO6	-0.788911	-0.0828144	0.430164	0.0158922	0.0609338	9.1418e-06	3.9115e-05	12	14	14	C1	Blood (GTEx)	EpiXcan	0.998445	gtex_bl	0.999981
2241	ENSG00000165934	CPSF2	-0.788759	-0.0428628	0.430253	0.0400079	0.117121	8.82972e-10	5.90463e-09	17	23	23	C1	Blood (GTEx)	EpiXcan	0.998445	gtex_bl	0.999981
2242	ENSG00000172340	SUCLG2	0.788658	0.032495	0.430312	0.101459	0.166638	3.19423e-14	3.1357e-13	50	59	59	C1	Blood (GTEx)	EpiXcan	0.998445	gtex_bl	0.999981
2243	ENSG00000109180	OCIAD1	0.788606	0.0861066	0.430342	0.0193568	0.0639627	7.85785e-06	3.38276e-05	15	20	20	C1	Blood (GTEx)	EpiXcan	0.998445	gtex_bl	0.999981
2244	ENSG00000165689	SDCCAG3	-0.787915	-0.0303416	0.430747	0.0970632	0.250001	1.04671e-21	1.84956e-20	20	23	23	C1	Blood (GTEx)	EpiXcan	0.998445	gtex_bl	0.999981
2245	ENSG00000172315	TP53RK	0.787652	0.0552553	0.4309	0.0165649	0.0965546	3.13821e-08	1.7846e-07	1	1	1	C1	Blood (GTEx)	EpiXcan	0.998445	gtex_bl	0.999981
2246	ENSG00000167699	GLOD4	0.786828	0.0468123	0.431382	0.0420051	0.0771212	9.95871e-07	4.8033e-06	39	51	51	C1	Blood (GTEx)	EpiXcan	0.998445	gtex_bl	0.999981
2247	ENSG00000105793	GTPBP10	-0.786826	-0.0248338	0.431384	0.125946	0.201307	1.02708e-16	1.24906e-15	27	32	32	C1	Blood (GTEx)	EpiXcan	0.998445	gtex_bl	0.999981
2248	ENSG00000188227	ZNF793	0.786313	0.0502988	0.431684	0.0276334	0.0734074	2.02955e-06	9.4441e-06	12	15	15	C1	Blood (GTEx)	EpiXcan	0.998445	gtex_bl	0.999981
2249	ENSG00000178026	LRRC75B	-0.786129	-0.0568164	0.431792	0.0583625	0.0854112	1.95111e-08	1.13173e-07	8	10	10	C1	Blood (GTEx)	EpiXcan	0.998445	gtex_bl	0.999981
2250	ENSG00000102974	CTCF	-0.78571	-0.229591	0.432037	0.00172165	0.0101884	0.0797863	0.194879	4	5	5	C1	Blood (GTEx)	EpiXcan	0.998445	gtex_bl	0.999981
2251	ENSG00000162522	KIAA1522	-0.785183	-0.0427741	0.432346	0.0662631	0.0723978	2.12158e-06	9.84828e-06	53	66	66	C1	Blood (GTEx)	EpiXcan	0.998445	gtex_bl	0.999981
2252	ENSG00000166548	TK2	0.785007	0.0201446	0.43245	0.14103	0.304561	1.49177e-29	4.39331e-28	31	37	37	C1	Blood (GTEx)	EpiXcan	0.998445	gtex_bl	0.999981
2253	ENSG00000147364	FBXO25	-0.784623	-0.0456709	0.432674	0.0396561	0.0311241	0.00207512	0.00654164	30	39	39	C1	Blood (GTEx)	EpiXcan	0.998445	gtex_bl	0.999981
2254	ENSG00000135363	LMO2	-0.784164	-0.0561993	0.432944	0.0256266	0.0514817	7.02609e-05	0.000268967	16	17	17	C1	Blood (GTEx)	EpiXcan	0.998445	gtex_bl	0.999981
2255	ENSG00000067167	TRAM1	-0.784143	-0.0399862	0.432956	0.0506914	0.112713	1.95548e-09	1.26273e-08	21	26	26	C1	Blood (GTEx)	EpiXcan	0.998445	gtex_bl	0.999981
2256	ENSG00000243789	JMJD7	-0.783426	-0.0320149	0.433377	0.0632971	0.0966828	2.04568e-08	1.18453e-07	22	22	22	C1	Blood (GTEx)	EpiXcan	0.998445	gtex_bl	0.999981
2257	ENSG00000232637	WI2-3658N16.1	0.783388	0.0433225	0.433399	0.118245	0.337342	1.35296e-30	4.2671e-29	24	44	44	C1	Blood (GTEx)	EpiXcan	0.998445	gtex_bl	0.999981
2258	ENSG00000164530	PI16	-0.782896	-0.0499106	0.433688	0.0316664	0.0907533	8.03563e-08	4.35963e-07	8	9	9	C1	Blood (GTEx)	EpiXcan	0.998445	gtex_bl	0.999981
2259	ENSG00000133835	HSD17B4	-0.782752	-0.042218	0.433773	0.0435996	0.0582618	2.4016e-05	9.75927e-05	30	35	35	C1	Blood (GTEx)	EpiXcan	0.998445	gtex_bl	0.999981
2260	ENSG00000104969	SGTA	-0.782406	-0.138013	0.433976	0.00660487	0.102591	5.33585e-09	3.29716e-08	6	8	8	C1	Blood (GTEx)	EpiXcan	0.998445	gtex_bl	0.999981
2261	ENSG00000128482	RNF112	0.781726	0.0281856	0.434376	0.102195	0.21667	1.69927e-18	2.39641e-17	22	29	29	C1	Blood (GTEx)	EpiXcan	0.998445	gtex_bl	0.999981
2262	ENSG00000167565	SERTAD3	-0.781696	-0.0300806	0.434393	0.0707086	0.0795893	3.72989e-07	1.87988e-06	53	64	64	C1	Blood (GTEx)	EpiXcan	0.998445	gtex_bl	0.999981
2263	ENSG00000197024	ZNF398	-0.781654	-0.0170032	0.434418	0.0839059	0.0232999	0.0075845	0.0221945	59	71	71	C1	Blood (GTEx)	EpiXcan	0.998445	gtex_bl	0.999981
2264	ENSG00000170185	USP38	-0.781538	-0.0516558	0.434486	0.0332598	0.106504	6.16068e-09	3.76844e-08	6	7	7	C1	Blood (GTEx)	EpiXcan	0.998445	gtex_bl	0.999981
2265	ENSG00000116120	FARSB	0.781476	0.0665157	0.434523	0.0169819	0.014097	0.0365369	0.0956512	16	18	18	C1	Blood (GTEx)	EpiXcan	0.998445	gtex_bl	0.999981
2266	ENSG00000142694	EVA1B	-0.781448	-0.0397405	0.434539	0.0580203	0.111097	1.26308e-09	8.30905e-09	10	11	11	C1	Blood (GTEx)	EpiXcan	0.998445	gtex_bl	0.999981
2267	ENSG00000163961	RNF168	0.7813	0.0711611	0.434626	0.0123179	0.0637705	7.81119e-06	3.36484e-05	16	20	20	C1	Blood (GTEx)	EpiXcan	0.998445	gtex_bl	0.999981
2268	ENSG00000167930	FAM234A	-0.780852	-0.10454	0.434889	0.0114517	0.0208693	0.0107662	0.030862	9	11	11	C1	Blood (GTEx)	EpiXcan	0.998445	gtex_bl	0.999981
2269	ENSG00000172724	CCL19	0.780412	0.0697618	0.435148	0.0260985	0.0541088	5.00806e-05	0.000194902	14	15	15	C1	Blood (GTEx)	EpiXcan	0.998445	gtex_bl	0.999981
2270	ENSG00000111725	PRKAB1	-0.780346	-0.0237289	0.435188	0.148335	0.269582	4.97096e-24	1.02027e-22	20	23	23	C1	Blood (GTEx)	EpiXcan	0.998445	gtex_bl	0.999981
2271	ENSG00000124406	ATP8A1	-0.779856	-0.0837761	0.435476	0.0136656	0.0129904	0.0441108	0.113716	8	14	14	C1	Blood (GTEx)	EpiXcan	0.998445	gtex_bl	0.999981
2272	ENSG00000258890	CEP95	0.778175	0.0768964	0.436466	0.00998555	0.0515929	6.65391e-05	0.000255673	2	2	2	C1	Blood (GTEx)	EpiXcan	0.998445	gtex_bl	0.999981
2273	ENSG00000133318	RTN3	0.778025	0.0947915	0.436554	0.00658227	0.0624376	8.65366e-06	3.70859e-05	4	7	7	C1	Blood (GTEx)	EpiXcan	0.998445	gtex_bl	0.999981
2274	ENSG00000088992	TESC	-0.777905	-0.0645527	0.436625	0.0176394	0.0150042	0.0352265	0.0925658	13	13	13	C1	Blood (GTEx)	EpiXcan	0.998445	gtex_bl	0.999981
2275	ENSG00000137185	ZSCAN9	0.777245	0.0312471	0.437014	0.0880821	0.158719	4.68341e-13	4.15988e-12	10	16	16	C1	Blood (GTEx)	EpiXcan	0.998445	gtex_bl	0.999981
2276	ENSG00000130332	LSM7	0.777017	0.0429674	0.437149	0.0489603	0.205382	4.88422e-17	6.11835e-16	7	8	8	C1	Blood (GTEx)	EpiXcan	0.998445	gtex_bl	0.999981
2277	ENSG00000167670	CHAF1A	-0.776331	-0.0413716	0.437554	0.0610309	0.107235	2.53013e-09	1.61737e-08	19	24	24	C1	Blood (GTEx)	EpiXcan	0.998445	gtex_bl	0.999981
2278	ENSG00000101558	VAPA	-0.776328	-0.0342241	0.437555	0.0845572	0.157086	2.7699e-13	2.51383e-12	16	21	21	C1	Blood (GTEx)	EpiXcan	0.998445	gtex_bl	0.999981
2279	ENSG00000082397	EPB41L3	0.776061	0.0326819	0.437713	0.0599699	0.074668	1.42605e-06	6.77042e-06	49	56	56	C1	Blood (GTEx)	EpiXcan	0.998445	gtex_bl	0.999981
2280	ENSG00000143369	ECM1	-0.776045	-0.0601607	0.437722	0.0260517	0.0537192	4.66874e-05	0.000182282	19	25	25	C1	Blood (GTEx)	EpiXcan	0.998445	gtex_bl	0.999981
2281	ENSG00000237854	LINC00674	-0.775642	-0.0688735	0.437961	0.0198574	0.0206369	0.0131566	0.0370768	14	17	17	C1	Blood (GTEx)	EpiXcan	0.998445	gtex_bl	0.999981
2282	ENSG00000064989	CALCRL	0.775575	0.147144	0.438	0.00341292	0.0493652	8.37659e-05	0.000317297	1	3	3	C1	Blood (GTEx)	EpiXcan	0.998445	gtex_bl	0.999981
2283	ENSG00000231672	DIRC3	0.775435	0.040409	0.438082	0.0665674	0.104006	7.98244e-09	4.81872e-08	41	49	49	C1	Blood (GTEx)	EpiXcan	0.998445	gtex_bl	0.999981
2284	ENSG00000132376	INPP5K	0.77537	0.0376797	0.438121	0.0598549	0.143089	4.3325e-12	3.54166e-11	17	17	17	C1	Blood (GTEx)	EpiXcan	0.998445	gtex_bl	0.999981
2285	ENSG00000079150	FKBP7	0.773847	0.187852	0.439021	0.00155239	0.0125926	0.0499322	0.127321	2	2	2	C1	Blood (GTEx)	EpiXcan	0.998445	gtex_bl	0.999981
2286	ENSG00000151458	ANKRD50	0.77322	0.054011	0.439392	0.0306549	0.0301984	0.00229339	0.00717801	20	21	21	C1	Blood (GTEx)	EpiXcan	0.998445	gtex_bl	0.999981
2287	ENSG00000135124	P2RX4	0.773165	0.0192709	0.439425	0.166451	0.30925	5.04209e-27	1.25497e-25	28	30	30	C1	Blood (GTEx)	EpiXcan	0.998445	gtex_bl	0.999981
2288	ENSG00000256053	APOPT1	-0.77217	-0.084994	0.440014	0.00783889	0.0239313	0.00714254	0.0209979	5	5	5	C1	Blood (GTEx)	EpiXcan	0.998445	gtex_bl	0.999981
2289	ENSG00000138698	RAP1GDS1	0.772108	0.0450466	0.44005	0.0436733	0.0459944	0.000164202	0.000599676	26	29	29	C1	Blood (GTEx)	EpiXcan	0.998445	gtex_bl	0.999981
2290	ENSG00000182372	CLN8	0.771735	0.0451674	0.440271	0.050721	0.176106	1.75496e-14	1.75773e-13	11	14	14	C1	Blood (GTEx)	EpiXcan	0.998445	gtex_bl	0.999981
2291	ENSG00000257433	AC004241.1	-0.771471	-0.0221891	0.440428	0.113369	0.168781	2.09106e-14	2.08497e-13	34	36	36	C1	Blood (GTEx)	EpiXcan	0.998445	gtex_bl	0.999981
2292	ENSG00000107779	BMPR1A	-0.771207	-0.0584922	0.440584	0.0171017	0.0402659	0.000450017	0.00155859	8	9	9	C1	Blood (GTEx)	EpiXcan	0.998445	gtex_bl	0.999981
2293	ENSG00000153339	TRAPPC8	0.771177	0.0777716	0.440602	0.0208808	0.0503502	8.34627e-05	0.000316239	31	36	36	C1	Blood (GTEx)	EpiXcan	0.998445	gtex_bl	0.999981
2294	ENSG00000124422	USP22	0.770905	0.0561459	0.440763	0.0344732	0.1193	4.24294e-10	2.89985e-09	13	20	20	C1	Blood (GTEx)	EpiXcan	0.998445	gtex_bl	0.999981
2295	ENSG00000135617	PRADC1	0.77061	0.0481551	0.440938	0.0328131	0.0564657	2.10818e-05	8.61678e-05	14	18	18	C1	Blood (GTEx)	EpiXcan	0.998445	gtex_bl	0.999981
2296	ENSG00000153487	ING1	0.769498	0.0892028	0.441597	0.00854484	0.0113358	0.0596543	0.14968	7	9	9	C1	Blood (GTEx)	EpiXcan	0.998445	gtex_bl	0.999981
2297	ENSG00000215375	MYL5	-0.769329	-0.0321615	0.441698	0.112967	0.226994	2.55871e-19	3.81405e-18	36	44	44	C1	Blood (GTEx)	EpiXcan	0.998445	gtex_bl	0.999981
2298	ENSG00000163389	POGLUT1	-0.769255	-0.0232442	0.441742	0.160881	0.180075	9.16622e-15	9.34913e-14	67	74	74	C1	Blood (GTEx)	EpiXcan	0.998445	gtex_bl	0.999981
2299	ENSG00000065600	TMEM206	0.768717	0.0414095	0.442061	0.0745678	0.0740336	1.45868e-06	6.91795e-06	47	55	55	C1	Blood (GTEx)	EpiXcan	0.998445	gtex_bl	0.999981
2300	ENSG00000231500	RPS18	0.768613	0.170878	0.442123	0.00233148	0.417695	7.0528e-41	4.16334e-39	6	8	8	C1	Blood (GTEx)	EpiXcan	0.998445	gtex_bl	0.999981
2301	ENSG00000196295	AC005154.1	0.767989	0.025541	0.442494	0.0958968	0.436379	2.30952e-43	1.58821e-41	12	17	17	C1	Blood (GTEx)	EpiXcan	0.998445	gtex_bl	0.999981
2302	ENSG00000164347	GFM2	-0.76777	-0.0448881	0.442624	0.0387095	0.0243941	0.00617523	0.0183116	31	33	33	C1	Blood (GTEx)	EpiXcan	0.998445	gtex_bl	0.999981
2303	ENSG00000107937	GTPBP4	-0.767723	-0.264429	0.442652	0.0012635	0.0118791	0.0588545	0.147896	8	12	12	C1	Blood (GTEx)	EpiXcan	0.998445	gtex_bl	0.999981
2304	ENSG00000151692	RNF144A	0.76764	0.0554866	0.442701	0.0260305	0.0815625	3.21109e-07	1.62701e-06	8	9	9	C1	Blood (GTEx)	EpiXcan	0.998445	gtex_bl	0.999981
2305	ENSG00000186184	POLR1D	0.767635	0.0292771	0.442704	0.0923392	0.232485	1.20737e-19	1.83667e-18	39	49	49	C1	Blood (GTEx)	EpiXcan	0.998445	gtex_bl	0.999981
2306	ENSG00000224287	MSL3P1	0.767627	0.0700792	0.442709	0.0147698	0.027348	0.00412597	0.0125301	10	10	10	C1	Blood (GTEx)	EpiXcan	0.998445	gtex_bl	0.999981
2307	ENSG00000176595	KBTBD11	0.767546	0.0429029	0.442757	0.0351072	0.064161	8.48979e-06	3.64305e-05	13	18	18	C1	Blood (GTEx)	EpiXcan	0.998445	gtex_bl	0.999981
2308	ENSG00000061676	NCKAP1	0.767304	0.0662713	0.442901	0.0193854	0.0111603	0.0691184	0.171237	22	26	26	C1	Blood (GTEx)	EpiXcan	0.998445	gtex_bl	0.999981
2309	ENSG00000227039	ITGB2-AS1	-0.767155	-0.0334653	0.442989	0.101613	0.246738	8.64386e-21	1.4272e-19	31	44	44	C1	Blood (GTEx)	EpiXcan	0.998445	gtex_bl	0.999981
2310	ENSG00000104325	DECR1	-0.766467	-0.0165562	0.443399	0.258574	0.221545	4.7705e-20	7.5051e-19	42	47	47	C1	Blood (GTEx)	EpiXcan	0.998445	gtex_bl	0.999981
2311	ENSG00000141560	FN3KRP	0.765778	0.024117	0.443808	0.113454	0.336737	1.55405e-30	4.85539e-29	35	43	43	C1	Blood (GTEx)	EpiXcan	0.998445	gtex_bl	0.999981
2312	ENSG00000272269	AL138724.1	0.765742	0.0309244	0.44383	0.0523915	0.0199742	0.0146492	0.0409717	37	42	42	C1	Blood (GTEx)	EpiXcan	0.998445	gtex_bl	0.999981
2313	ENSG00000166825	ANPEP	-0.765572	-0.0321417	0.443931	0.0767841	0.289537	3.47776e-25	7.64362e-24	10	15	15	C1	Blood (GTEx)	EpiXcan	0.998445	gtex_bl	0.999981
2314	ENSG00000115257	PCSK4	0.765528	0.0426556	0.443957	0.0522072	0.0719658	2.0827e-06	9.67455e-06	22	28	28	C1	Blood (GTEx)	EpiXcan	0.998445	gtex_bl	0.999981
2315	ENSG00000136045	PWP1	-0.765007	-0.0290547	0.444268	0.0905351	0.126476	1.9949e-10	1.39486e-09	28	34	34	C1	Blood (GTEx)	EpiXcan	0.998445	gtex_bl	0.999981
2316	ENSG00000127914	AKAP9	-0.764843	-0.0620717	0.444365	0.0190839	0.0488957	0.0001083	0.00040415	21	29	29	C1	Blood (GTEx)	EpiXcan	0.998445	gtex_bl	0.999981
2317	ENSG00000164850	GPER1	0.764674	0.0618667	0.444466	0.0285668	0.0109305	0.0717711	0.177085	30	37	37	C1	Blood (GTEx)	EpiXcan	0.998445	gtex_bl	0.999981
2318	ENSG00000182636	NDN	0.763945	0.200482	0.4449	0.00276602	0.023875	0.00744906	0.0218173	1	1	1	C1	Blood (GTEx)	EpiXcan	0.998445	gtex_bl	0.999981
2319	ENSG00000198468	FLVCR1-AS1	0.763862	0.0159999	0.44495	0.267387	0.522591	2.91508e-57	4.32112e-55	25	31	31	C1	Blood (GTEx)	EpiXcan	0.998445	gtex_bl	0.999981
2320	ENSG00000272645	GTF2IP20	0.76342	0.0290158	0.445213	0.113893	0.34494	3.70447e-31	1.19664e-29	21	25	25	C1	Blood (GTEx)	EpiXcan	0.998445	gtex_bl	0.999981
2321	ENSG00000167641	PPP1R14A	-0.763345	-0.15109	0.445258	0.00376078	0.0504319	8.01733e-05	0.000304294	9	13	13	C1	Blood (GTEx)	EpiXcan	0.998445	gtex_bl	0.999981
2322	ENSG00000158545	ZC3H18	0.763233	0.0222376	0.445324	0.117327	0.0650026	5.85556e-06	2.56717e-05	75	94	94	C1	Blood (GTEx)	EpiXcan	0.998445	gtex_bl	0.999981
2323	ENSG00000171763	SPATA5L1	0.762962	0.0374208	0.445486	0.0501406	0.314035	5.61074e-28	1.47931e-26	15	20	20	C1	Blood (GTEx)	EpiXcan	0.998445	gtex_bl	0.999981
2324	ENSG00000007047	MARK4	0.762871	0.0522584	0.44554	0.0204597	0.493724	3.39953e-51	3.81118e-49	14	23	23	C1	Blood (GTEx)	EpiXcan	0.998445	gtex_bl	0.999981
2325	ENSG00000123427	EEF1AKMT3	-0.762045	-0.0223606	0.446033	0.13741	0.314276	5.95709e-28	1.56752e-26	8	12	12	C1	Blood (GTEx)	EpiXcan	0.998445	gtex_bl	0.999981
2326	ENSG00000169026	MFSD7	0.761401	0.050497	0.446418	0.035494	0.0237028	0.00640814	0.0189601	20	27	27	C1	Blood (GTEx)	EpiXcan	0.998445	gtex_bl	0.999981
2327	ENSG00000133805	AMPD3	0.760723	0.0331385	0.446822	0.0462803	0.0452445	0.000193277	0.000698216	31	33	33	C1	Blood (GTEx)	EpiXcan	0.998445	gtex_bl	0.999981
2328	ENSG00000107890	ANKRD26	0.760598	0.0598807	0.446897	0.0172165	0.0499641	8.59594e-05	0.000324684	8	10	10	C1	Blood (GTEx)	EpiXcan	0.998445	gtex_bl	0.999981
2329	ENSG00000101017	CD40	0.760265	0.0170845	0.447096	0.198827	0.219502	2.10837e-18	2.96394e-17	42	53	53	C1	Blood (GTEx)	EpiXcan	0.998445	gtex_bl	0.999981
2330	ENSG00000255112	CHMP1B	0.758642	0.0349263	0.448067	0.0357534	0.0161657	0.0268021	0.0719016	28	32	32	C1	Blood (GTEx)	EpiXcan	0.998445	gtex_bl	0.999981
2331	ENSG00000163875	MEAF6	-0.758129	-0.0274176	0.448374	0.11293	0.146424	8.71781e-13	7.55714e-12	31	32	32	C1	Blood (GTEx)	EpiXcan	0.998445	gtex_bl	0.999981
2332	ENSG00000159784	FAM131B	0.758055	0.119592	0.448418	0.00582058	0.0158701	0.0279593	0.0747505	2	2	2	C1	Blood (GTEx)	EpiXcan	0.998445	gtex_bl	0.999981
2333	ENSG00000073921	PICALM	-0.757812	-0.0742881	0.448564	0.0175659	0.0440337	0.000254198	0.000906754	18	21	21	C1	Blood (GTEx)	EpiXcan	0.998445	gtex_bl	0.999981
2334	ENSG00000146054	TRIM7	-0.756944	-0.045998	0.449083	0.0329301	0.0234437	0.00782665	0.022873	25	29	29	C1	Blood (GTEx)	EpiXcan	0.998445	gtex_bl	0.999981
2335	ENSG00000100347	SAMM50	-0.756394	-0.0356884	0.449413	0.0509464	0.184029	1.25425e-15	1.37156e-14	15	19	19	C1	Blood (GTEx)	EpiXcan	0.998445	gtex_bl	0.999981
2336	ENSG00000122218	COPA	-0.756252	-0.019053	0.449498	0.219345	0.332869	1.89324e-29	5.47813e-28	41	47	47	C1	Blood (GTEx)	EpiXcan	0.998445	gtex_bl	0.999981
2337	ENSG00000129250	KIF1C	-0.755915	-0.150906	0.4497	0.00390182	0.0241724	0.00682868	0.0201151	1	2	2	C1	Blood (GTEx)	EpiXcan	0.998445	gtex_bl	0.999981
2338	ENSG00000115457	IGFBP2	0.755781	0.0329922	0.449781	0.0655336	0.314421	2.15268e-27	5.45986e-26	15	17	17	C1	Blood (GTEx)	EpiXcan	0.998445	gtex_bl	0.999981
2339	ENSG00000236304	AP001189.1	0.755489	0.0172305	0.449956	0.319832	0.461842	2.5406e-46	2.00557e-44	27	29	29	C1	Blood (GTEx)	EpiXcan	0.998445	gtex_bl	0.999981
2340	ENSG00000197558	SSPO	-0.755363	-0.0500669	0.450031	0.0311158	0.0775698	9.01866e-07	4.36567e-06	10	15	15	C1	Blood (GTEx)	EpiXcan	0.998445	gtex_bl	0.999981
2341	ENSG00000073169	SELENOO	-0.755177	-0.0427042	0.450143	0.0407776	0.104335	5.63952e-09	3.46873e-08	20	25	25	C1	Blood (GTEx)	EpiXcan	0.998445	gtex_bl	0.999981
2342	ENSG00000159164	SV2A	-0.754502	-0.053375	0.450548	0.0264702	0.0126264	0.0519538	0.131997	20	28	28	C1	Blood (GTEx)	EpiXcan	0.998445	gtex_bl	0.999981
2343	ENSG00000117280	RAB29	-0.754149	-0.021597	0.45076	0.140222	0.29637	5.18411e-27	1.28792e-25	34	47	47	C1	Blood (GTEx)	EpiXcan	0.998445	gtex_bl	0.999981
2344	ENSG00000120029	C10orf76	-0.7539	-0.0403955	0.450909	0.0567586	0.0723235	2.36259e-06	1.08988e-05	25	30	30	C1	Blood (GTEx)	EpiXcan	0.998445	gtex_bl	0.999981
2345	ENSG00000064313	TAF2	0.753847	0.0748236	0.450941	0.0205607	0.0613285	1.31113e-05	5.49711e-05	11	14	14	C1	Blood (GTEx)	EpiXcan	0.998445	gtex_bl	0.999981
2346	ENSG00000106733	NMRK1	-0.753206	-0.0153283	0.451326	0.407122	0.464614	3.34808e-46	2.62745e-44	132	146	146	C1	Blood (GTEx)	EpiXcan	0.998445	gtex_bl	0.999981
2347	ENSG00000174516	PELI3	-0.752915	-0.0409779	0.451501	0.0374888	0.0998516	7.97279e-09	4.81508e-08	25	25	25	C1	Blood (GTEx)	EpiXcan	0.998445	gtex_bl	0.999981
2348	ENSG00000144455	SUMF1	0.752232	0.0278565	0.451912	0.0883867	0.148764	2.56227e-12	2.13245e-11	35	44	44	C1	Blood (GTEx)	EpiXcan	0.998445	gtex_bl	0.999981
2349	ENSG00000184986	TMEM121	-0.752195	-0.0499511	0.451934	0.045972	0.213359	1.08582e-17	1.43e-16	22	33	33	C1	Blood (GTEx)	EpiXcan	0.998445	gtex_bl	0.999981
2350	ENSG00000188895	MSL1	0.752028	0.0665601	0.452034	0.0271323	0.0389968	0.000580267	0.00197685	25	28	28	C1	Blood (GTEx)	EpiXcan	0.998445	gtex_bl	0.999981
2351	ENSG00000104695	PPP2CB	0.751259	0.0196167	0.452497	0.174053	0.284568	1.60281e-24	3.37273e-23	14	18	18	C1	Blood (GTEx)	EpiXcan	0.998445	gtex_bl	0.999981
2352	ENSG00000184967	NOC4L	0.750982	0.0263691	0.452664	0.0856721	0.163473	1.2149e-13	1.1374e-12	34	41	41	C1	Blood (GTEx)	EpiXcan	0.998445	gtex_bl	0.999981
2353	ENSG00000261098	AP000766.1	-0.750798	-0.053636	0.452774	0.02481	0.0387942	0.000578874	0.00197261	11	13	13	C1	Blood (GTEx)	EpiXcan	0.998445	gtex_bl	0.999981
2354	ENSG00000197457	STMN3	0.750287	0.0508728	0.453082	0.0251177	0.134158	2.47406e-11	1.88393e-10	10	13	13	C1	Blood (GTEx)	EpiXcan	0.998445	gtex_bl	0.999981
2355	ENSG00000122545	SEPT7	-0.75027	-0.080896	0.453092	0.00911668	0.0154957	0.0317912	0.0841187	9	10	10	C1	Blood (GTEx)	EpiXcan	0.998445	gtex_bl	0.999981
2356	ENSG00000159840	ZYX	-0.74973	-0.0200212	0.453417	0.185478	0.44943	3.74437e-44	2.7002e-42	28	40	40	C1	Blood (GTEx)	EpiXcan	0.998445	gtex_bl	0.999981
2357	ENSG00000103550	KNOP1	0.749612	0.0341179	0.453489	0.0622086	0.154491	5.57436e-13	4.91524e-12	14	18	18	C1	Blood (GTEx)	EpiXcan	0.998445	gtex_bl	0.999981
2358	ENSG00000103260	METRN	-0.749285	-0.0222034	0.453686	0.263914	0.0330417	0.00134819	0.00435922	126	160	160	C1	Blood (GTEx)	EpiXcan	0.998445	gtex_bl	0.999981
2359	ENSG00000111728	ST8SIA1	0.74904	0.0276943	0.453833	0.122244	0.244306	3.0497e-21	5.19618e-20	11	11	11	C1	Blood (GTEx)	EpiXcan	0.998445	gtex_bl	0.999981
2360	ENSG00000147419	CCDC25	0.748919	0.0380201	0.453906	0.046274	0.139771	4.79338e-12	3.90168e-11	32	42	42	C1	Blood (GTEx)	EpiXcan	0.998445	gtex_bl	0.999981
2361	ENSG00000108469	RECQL5	-0.748638	-0.059835	0.454076	0.028122	0.0709221	2.83708e-06	1.29533e-05	7	8	8	C1	Blood (GTEx)	EpiXcan	0.998445	gtex_bl	0.999981
2362	ENSG00000143367	TUFT1	-0.74862	-0.121445	0.454086	0.00539572	0.0261437	0.00512266	0.0153576	7	10	10	C1	Blood (GTEx)	EpiXcan	0.998445	gtex_bl	0.999981
2363	ENSG00000075292	ZNF638	-0.748151	-0.0445416	0.454369	0.0409879	0.0602143	1.81331e-05	7.48033e-05	24	30	30	C1	Blood (GTEx)	EpiXcan	0.998445	gtex_bl	0.999981
2364	ENSG00000196411	EPHB4	0.747653	0.0249378	0.45467	0.103064	0.195472	2.40812e-16	2.81813e-15	12	12	12	C1	Blood (GTEx)	EpiXcan	0.998445	gtex_bl	0.999981
2365	ENSG00000172409	CLP1	0.747515	0.0862055	0.454752	0.013248	0.0471652	0.000158383	0.000579218	22	28	28	C1	Blood (GTEx)	EpiXcan	0.998445	gtex_bl	0.999981
2366	ENSG00000250571	GLI4	-0.74714	-0.132176	0.454979	0.00568691	0.0612103	1.49514e-05	6.23332e-05	6	10	10	C1	Blood (GTEx)	EpiXcan	0.998445	gtex_bl	0.999981
2367	ENSG00000119599	DCAF4	0.745925	0.0248901	0.455713	0.200202	0.336662	3.19075e-30	9.76326e-29	51	65	65	C1	Blood (GTEx)	EpiXcan	0.998445	gtex_bl	0.999981
2368	ENSG00000077044	DGKD	-0.745763	-0.107303	0.455811	0.00633857	0.0511149	7.62503e-05	0.00029023	2	2	2	C1	Blood (GTEx)	EpiXcan	0.998445	gtex_bl	0.999981
2369	ENSG00000119723	COQ6	-0.744614	-0.0575237	0.456505	0.027464	0.0206032	0.0132969	0.0374328	20	26	26	C1	Blood (GTEx)	EpiXcan	0.998445	gtex_bl	0.999981
2370	ENSG00000111639	MRPL51	-0.744573	-0.0647123	0.45653	0.0176068	0.015781	0.0298363	0.0794028	18	20	20	C1	Blood (GTEx)	EpiXcan	0.998445	gtex_bl	0.999981
2371	ENSG00000139832	RAB20	-0.743916	-0.0264438	0.456928	0.0881007	0.177664	6.34425e-15	6.58155e-14	8	8	8	C1	Blood (GTEx)	EpiXcan	0.998445	gtex_bl	0.999981
2372	ENSG00000255529	POLR2M	-0.743877	-0.120354	0.456951	0.00444834	0.0148341	0.0349709	0.0919303	2	2	2	C1	Blood (GTEx)	EpiXcan	0.998445	gtex_bl	0.999981
2373	ENSG00000237753	AC079922.2	0.743754	0.0210729	0.457025	0.146174	0.393078	5.11481e-37	2.31311e-35	27	35	35	C1	Blood (GTEx)	EpiXcan	0.998445	gtex_bl	0.999981
2374	ENSG00000198015	MRPL42	-0.743525	-0.0410948	0.457164	0.0534476	0.181189	5.61861e-15	5.85151e-14	24	31	31	C1	Blood (GTEx)	EpiXcan	0.998445	gtex_bl	0.999981
2375	ENSG00000185404	SP140L	-0.743292	-0.0245912	0.457305	0.127462	0.121878	2.97048e-10	2.05332e-09	55	68	68	C1	Blood (GTEx)	EpiXcan	0.998445	gtex_bl	0.999981
2376	ENSG00000165637	VDAC2	-0.743095	-0.056908	0.457424	0.0281086	0.0946794	2.74681e-08	1.5741e-07	11	16	16	C1	Blood (GTEx)	EpiXcan	0.998445	gtex_bl	0.999981
2377	ENSG00000155506	LARP1	-0.742927	-0.0174349	0.457526	0.231938	0.358304	4.11183e-33	1.50703e-31	14	16	16	C1	Blood (GTEx)	EpiXcan	0.998445	gtex_bl	0.999981
2378	ENSG00000136051	WASHC4	0.74277	0.0476439	0.457621	0.0359997	0.0736149	1.17987e-06	5.64588e-06	17	20	20	C1	Blood (GTEx)	EpiXcan	0.998445	gtex_bl	0.999981
2379	ENSG00000082146	STRADB	-0.742545	-0.0529827	0.457757	0.0240413	0.0568007	3.15112e-05	0.000125941	6	7	7	C1	Blood (GTEx)	EpiXcan	0.998445	gtex_bl	0.999981
2380	ENSG00000131873	CHSY1	0.742468	0.0287283	0.457804	0.0896752	0.148106	3.03672e-12	2.50698e-11	21	24	24	C1	Blood (GTEx)	EpiXcan	0.998445	gtex_bl	0.999981
2381	ENSG00000167264	DUS2	0.742456	0.0145794	0.457811	0.157086	0.288785	4.14e-26	9.63904e-25	43	53	53	C1	Blood (GTEx)	EpiXcan	0.998445	gtex_bl	0.999981
2382	ENSG00000116157	GPX7	-0.742235	-0.0319859	0.457945	0.0672768	0.323242	2.7583e-29	7.81283e-28	24	28	28	C1	Blood (GTEx)	EpiXcan	0.998445	gtex_bl	0.999981
2383	ENSG00000155926	SLA	0.741943	0.0448328	0.458122	0.0333586	0.100944	1.5731e-08	9.22901e-08	21	26	26	C1	Blood (GTEx)	EpiXcan	0.998445	gtex_bl	0.999981
2384	ENSG00000166436	TRIM66	0.741751	0.0179827	0.458238	0.192477	0.481736	1.41722e-48	1.32218e-46	17	21	21	C1	Blood (GTEx)	EpiXcan	0.998445	gtex_bl	0.999981
2385	ENSG00000104936	DMPK	-0.741699	-0.0594469	0.45827	0.0207417	0.0715437	1.68975e-06	7.95166e-06	5	7	7	C1	Blood (GTEx)	EpiXcan	0.998445	gtex_bl	0.999981
2386	ENSG00000116791	CRYZ	0.741531	0.0204017	0.458372	0.155318	0.444309	8.13922e-44	5.77581e-42	50	60	60	C1	Blood (GTEx)	EpiXcan	0.998445	gtex_bl	0.999981
2387	ENSG00000071655	MBD3	0.741397	0.0522713	0.458453	0.0200013	0.0291185	0.00239032	0.00746296	16	18	18	C1	Blood (GTEx)	EpiXcan	0.998445	gtex_bl	0.999981
2388	ENSG00000011523	CEP68	0.740531	0.0205737	0.458978	0.103618	0.0999582	1.54412e-08	9.07495e-08	52	66	66	C1	Blood (GTEx)	EpiXcan	0.998445	gtex_bl	0.999981
2389	ENSG00000273253	AL022328.4	0.740107	0.0219678	0.459235	0.087511	0.143378	9.04233e-12	7.19771e-11	26	36	36	C1	Blood (GTEx)	EpiXcan	0.998445	gtex_bl	0.999981
2390	ENSG00000173482	PTPRM	0.740045	0.0544054	0.459273	0.0163891	0.0127518	0.0486311	0.124336	23	31	31	C1	Blood (GTEx)	EpiXcan	0.998445	gtex_bl	0.999981
2391	ENSG00000205730	ITPRIPL2	0.739835	1.2032	0.4594	5.58213e-05	0.0160636	0.0274452	0.0734938	1	1	1	C1	Blood (GTEx)	EpiXcan	0.998445	gtex_bl	0.999981
2392	ENSG00000137267	TUBB2A	-0.739697	-0.0148235	0.459484	0.294217	0.495837	1.09907e-52	1.32096e-50	22	24	24	C1	Blood (GTEx)	EpiXcan	0.998445	gtex_bl	0.999981
2393	ENSG00000146007	ZMAT2	-0.738574	-0.050456	0.460166	0.0299886	0.079143	3.92366e-07	1.97084e-06	14	15	15	C1	Blood (GTEx)	EpiXcan	0.998445	gtex_bl	0.999981
2394	ENSG00000230910	AL391807.1	0.738346	0.0247372	0.460304	0.101913	0.15228	1.03533e-12	8.92273e-12	60	79	79	C1	Blood (GTEx)	EpiXcan	0.998445	gtex_bl	0.999981
2395	ENSG00000117528	ABCD3	-0.738266	-0.0578333	0.460353	0.0264832	0.0537945	4.07476e-05	0.000160547	37	44	44	C1	Blood (GTEx)	EpiXcan	0.998445	gtex_bl	0.999981
2396	ENSG00000181896	ZNF101	0.737822	0.0736138	0.460623	0.0103271	0.0199997	0.0132211	0.0372352	16	19	19	C1	Blood (GTEx)	EpiXcan	0.998445	gtex_bl	0.999981
2397	ENSG00000139629	GALNT6	-0.737295	-0.0340177	0.460943	0.0584269	0.143305	5.806e-12	4.69157e-11	14	15	15	C1	Blood (GTEx)	EpiXcan	0.998445	gtex_bl	0.999981
2398	ENSG00000143553	SNAPIN	0.737244	0.0561427	0.460974	0.0243936	0.0714669	1.46332e-06	6.93751e-06	22	25	25	C1	Blood (GTEx)	EpiXcan	0.998445	gtex_bl	0.999981
2399	ENSG00000104388	RAB2A	0.736214	0.0376444	0.4616	0.0454951	0.127746	1.14998e-10	8.24392e-10	24	28	28	C1	Blood (GTEx)	EpiXcan	0.998445	gtex_bl	0.999981
2400	ENSG00000069188	SDK2	0.735073	0.0120606	0.462295	0.266964	0.299074	4.13288e-26	9.63904e-25	84	108	108	C1	Blood (GTEx)	EpiXcan	0.998445	gtex_bl	0.999981
2401	ENSG00000165688	PMPCA	0.734939	0.0580024	0.462377	0.0257812	0.0193134	0.0167893	0.0465377	19	21	21	C1	Blood (GTEx)	EpiXcan	0.998445	gtex_bl	0.999981
2402	ENSG00000122490	PQLC1	0.734788	0.0599255	0.462468	0.0206989	0.0637687	6.62109e-06	2.88196e-05	13	18	18	C1	Blood (GTEx)	EpiXcan	0.998445	gtex_bl	0.999981
2403	ENSG00000138459	SLC35A5	-0.734217	-0.0437552	0.462817	0.0215716	0.0517085	6.74553e-05	0.000258821	12	15	15	C1	Blood (GTEx)	EpiXcan	0.998445	gtex_bl	0.999981
2404	ENSG00000179862	CITED4	0.7342	0.0234199	0.462827	0.110383	0.144886	1.22689e-12	1.05125e-11	11	12	12	C1	Blood (GTEx)	EpiXcan	0.998445	gtex_bl	0.999981
2405	ENSG00000110583	NAA40	0.733562	0.209884	0.463216	0.00168274	0.104585	6.23382e-09	3.80794e-08	6	7	7	C1	Blood (GTEx)	EpiXcan	0.998445	gtex_bl	0.999981
2406	ENSG00000130723	PRRC2B	-0.732308	-0.060103	0.46398	0.0196102	0.0412031	0.000400346	0.00139307	13	13	13	C1	Blood (GTEx)	EpiXcan	0.998445	gtex_bl	0.999981
2407	ENSG00000196345	ZKSCAN7	0.732129	0.0367284	0.46409	0.0611421	0.105411	7.10271e-09	4.30715e-08	13	16	16	C1	Blood (GTEx)	EpiXcan	0.998445	gtex_bl	0.999981
2408	ENSG00000269343	ZNF587B	-0.731554	-0.0259615	0.464441	0.0766408	0.139142	1.32781e-11	1.04448e-10	33	46	46	C1	Blood (GTEx)	EpiXcan	0.998445	gtex_bl	0.999981
2409	ENSG00000189171	S100A13	-0.731491	-0.121242	0.464479	0.0040582	0.168872	2.65917e-14	2.63175e-13	13	21	21	C1	Blood (GTEx)	EpiXcan	0.998445	gtex_bl	0.999981
2410	ENSG00000159658	EFCAB14	-0.731426	-0.0350788	0.464519	0.0605816	0.172321	4.10835e-14	3.99486e-13	15	18	18	C1	Blood (GTEx)	EpiXcan	0.998445	gtex_bl	0.999981
2411	ENSG00000148450	MSRB2	0.731357	0.0418852	0.464561	0.0432041	0.0435149	0.000213352	0.000767619	14	15	15	C1	Blood (GTEx)	EpiXcan	0.998445	gtex_bl	0.999981
2412	ENSG00000197070	ARRDC1	-0.731091	-0.0265757	0.464724	0.111955	0.194037	3.60623e-16	4.15105e-15	28	32	32	C1	Blood (GTEx)	EpiXcan	0.998445	gtex_bl	0.999981
2413	ENSG00000116857	TMEM9	0.730736	0.0198258	0.46494	0.167831	0.481405	1.47491e-48	1.36644e-46	17	19	19	C1	Blood (GTEx)	EpiXcan	0.998445	gtex_bl	0.999981
2414	ENSG00000100416	TRMU	0.729905	0.0795254	0.465448	0.00701607	0.0158576	0.0266991	0.0716829	8	9	9	C1	Blood (GTEx)	EpiXcan	0.998445	gtex_bl	0.999981
2415	ENSG00000028116	VRK2	-0.729626	-0.0248656	0.465619	0.0625055	0.0937744	5.44761e-08	3.00317e-07	29	37	37	C1	Blood (GTEx)	EpiXcan	0.998445	gtex_bl	0.999981
2416	ENSG00000050426	LETMD1	0.728917	0.0846924	0.466052	0.00771145	0.036802	0.000725981	0.00243594	6	7	7	C1	Blood (GTEx)	EpiXcan	0.998445	gtex_bl	0.999981
2417	ENSG00000173786	CNP	0.728734	0.0420321	0.466165	0.0505154	0.183085	4.93857e-15	5.16749e-14	4	6	6	C1	Blood (GTEx)	EpiXcan	0.998445	gtex_bl	0.999981
2418	ENSG00000122367	LDB3	-0.728539	-0.104334	0.466284	0.00506663	0.0293991	0.00236569	0.00738954	9	11	11	C1	Blood (GTEx)	EpiXcan	0.998445	gtex_bl	0.999981
2419	ENSG00000143162	CREG1	-0.728244	-0.124437	0.466464	0.00436811	0.0112192	0.0675344	0.167686	4	4	4	C1	Blood (GTEx)	EpiXcan	0.998445	gtex_bl	0.999981
2420	ENSG00000114491	UMPS	0.728029	0.0998104	0.466596	0.00704557	0.0157881	0.0277958	0.0743581	7	8	8	C1	Blood (GTEx)	EpiXcan	0.998445	gtex_bl	0.999981
2421	ENSG00000183291	SELENOF	-0.727621	-0.0599476	0.466846	0.0170552	0.0117058	0.0608038	0.152249	18	21	21	C1	Blood (GTEx)	EpiXcan	0.998445	gtex_bl	0.999981
2422	ENSG00000235944	ZNF815P	0.7276	0.0276369	0.466858	0.066126	0.037032	0.000493445	0.00169666	48	66	66	C1	Blood (GTEx)	EpiXcan	0.998445	gtex_bl	0.999981
2423	ENSG00000205213	LGR4	0.727497	0.102637	0.466921	0.00699742	0.0166603	0.026308	0.0707467	9	13	13	C1	Blood (GTEx)	EpiXcan	0.998445	gtex_bl	0.999981
2424	ENSG00000110107	PRPF19	-0.72729	-0.0458316	0.467048	0.0280738	0.0377561	0.000764362	0.00255253	17	20	20	C1	Blood (GTEx)	EpiXcan	0.998445	gtex_bl	0.999981
2425	ENSG00000149636	DSN1	-0.727176	-0.102857	0.467118	0.00877924	0.0263352	0.00439551	0.0133123	5	5	5	C1	Blood (GTEx)	EpiXcan	0.998445	gtex_bl	0.999981
2426	ENSG00000138744	NAAA	0.726939	0.0119843	0.467263	0.464754	0.59666	1.61867e-70	5.83641e-68	39	45	45	C1	Blood (GTEx)	EpiXcan	0.998445	gtex_bl	0.999981
2427	ENSG00000269867	AC010326.3	-0.726775	-0.0324426	0.467364	0.0588225	0.0725899	1.49318e-06	7.07152e-06	22	32	32	C1	Blood (GTEx)	EpiXcan	0.998445	gtex_bl	0.999981
2428	ENSG00000101181	MTG2	-0.726772	-0.0277521	0.467365	0.0611773	0.107241	5.17583e-09	3.20719e-08	16	19	19	C1	Blood (GTEx)	EpiXcan	0.998445	gtex_bl	0.999981
2429	ENSG00000197362	ZNF786	0.726628	0.0791577	0.467454	0.0176012	0.0996536	1.72987e-08	1.01131e-07	14	21	21	C1	Blood (GTEx)	EpiXcan	0.998445	gtex_bl	0.999981
2430	ENSG00000124920	MYRF	-0.726463	-0.0224469	0.467555	0.12905	0.260916	3.8e-22	6.94463e-21	3	3	3	C1	Blood (GTEx)	EpiXcan	0.998445	gtex_bl	0.999981
2431	ENSG00000142082	SIRT3	-0.726155	-0.107734	0.467744	0.0050261	0.0623696	1.18216e-05	4.99407e-05	11	18	18	C1	Blood (GTEx)	EpiXcan	0.998445	gtex_bl	0.999981
2432	ENSG00000095321	CRAT	0.726153	0.037826	0.467745	0.054599	0.324016	3.19999e-29	9.04471e-28	15	22	22	C1	Blood (GTEx)	EpiXcan	0.998445	gtex_bl	0.999981
2433	ENSG00000077458	FAM76B	-0.725728	-0.0616666	0.468006	0.0214417	0.114981	1.26261e-09	8.30905e-09	11	15	15	C1	Blood (GTEx)	EpiXcan	0.998445	gtex_bl	0.999981
2434	ENSG00000176393	RNPEP	-0.725413	-0.0189419	0.468199	0.150242	0.481912	6.77873e-50	7.06524e-48	15	20	20	C1	Blood (GTEx)	EpiXcan	0.998445	gtex_bl	0.999981
2435	ENSG00000148297	MED22	0.725097	0.0666059	0.468392	0.0176569	0.200286	7.19891e-17	8.85167e-16	15	27	27	C1	Blood (GTEx)	EpiXcan	0.998445	gtex_bl	0.999981
2436	ENSG00000169609	C15orf40	0.724932	0.0266863	0.468494	0.134313	0.173399	1.58848e-14	1.59698e-13	20	23	23	C1	Blood (GTEx)	EpiXcan	0.998445	gtex_bl	0.999981
2437	ENSG00000105202	FBL	0.72451	0.0897202	0.468753	0.00962307	0.038132	0.000558489	0.00190753	3	4	4	C1	Blood (GTEx)	EpiXcan	0.998445	gtex_bl	0.999981
2438	ENSG00000115902	SLC1A4	0.723827	0.0451102	0.469172	0.0407161	0.105264	6.58168e-09	4.00979e-08	30	34	34	C1	Blood (GTEx)	EpiXcan	0.998445	gtex_bl	0.999981
2439	ENSG00000171159	C9orf16	0.723459	0.101984	0.469398	0.0109314	0.010313	0.0775326	0.189931	10	11	11	C1	Blood (GTEx)	EpiXcan	0.998445	gtex_bl	0.999981
2440	ENSG00000104835	SARS2	-0.723447	-0.0216042	0.469405	0.128783	0.32844	1.60656e-29	4.70024e-28	11	15	15	C1	Blood (GTEx)	EpiXcan	0.998445	gtex_bl	0.999981
2441	ENSG00000143653	SCCPDH	0.722633	0.0477154	0.469905	0.0211298	0.0846212	2.4369e-07	1.25089e-06	15	18	18	C1	Blood (GTEx)	EpiXcan	0.998445	gtex_bl	0.999981
2442	ENSG00000120899	PTK2B	0.722449	0.0440749	0.470019	0.0501773	0.0935765	3.99704e-08	2.24053e-07	27	32	32	C1	Blood (GTEx)	EpiXcan	0.998445	gtex_bl	0.999981
2443	ENSG00000078177	N4BP2	0.721723	0.0634323	0.470465	0.0164954	0.0506163	8.54556e-05	0.000323056	14	15	15	C1	Blood (GTEx)	EpiXcan	0.998445	gtex_bl	0.999981
2444	ENSG00000221995	TIAF1	0.721526	0.133912	0.470586	0.00438132	0.0228878	0.00863986	0.025123	15	21	21	C1	Blood (GTEx)	EpiXcan	0.998445	gtex_bl	0.999981
2445	ENSG00000006634	DBF4	0.721159	0.0848584	0.470812	0.00711857	0.0101442	0.0775961	0.190039	2	3	3	C1	Blood (GTEx)	EpiXcan	0.998445	gtex_bl	0.999981
2446	ENSG00000151148	UBE3B	0.720989	0.03733	0.470917	0.050185	0.0538235	4.00243e-05	0.000158071	25	27	27	C1	Blood (GTEx)	EpiXcan	0.998445	gtex_bl	0.999981
2447	ENSG00000179144	GIMAP7	0.720963	0.0547918	0.470932	0.0256302	0.0706432	2.27586e-06	1.05242e-05	13	14	14	C1	Blood (GTEx)	EpiXcan	0.998445	gtex_bl	0.999981
2448	ENSG00000171793	CTPS1	0.720929	0.0535642	0.470953	0.0254701	0.12938	5.48495e-11	4.04727e-10	7	10	10	C1	Blood (GTEx)	EpiXcan	0.998445	gtex_bl	0.999981
2449	ENSG00000134333	LDHA	-0.720816	-0.0621726	0.471023	0.0166102	0.0247224	0.00642513	0.0190061	11	14	14	C1	Blood (GTEx)	EpiXcan	0.998445	gtex_bl	0.999981
2450	ENSG00000091527	CDV3	0.720716	0.0660974	0.471084	0.0164463	0.118083	8.06833e-10	5.41174e-09	14	21	21	C1	Blood (GTEx)	EpiXcan	0.998445	gtex_bl	0.999981
2451	ENSG00000130255	RPL36	0.720145	0.062795	0.471436	0.0138355	0.0208635	0.0119626	0.0339892	19	24	24	C1	Blood (GTEx)	EpiXcan	0.998445	gtex_bl	0.999981
2452	ENSG00000075826	SEC31B	-0.720143	-0.0158284	0.471437	0.250396	0.481686	6.27625e-49	6.02384e-47	31	33	33	C1	Blood (GTEx)	EpiXcan	0.998445	gtex_bl	0.999981
2453	ENSG00000169884	WNT10B	-0.719976	-0.060484	0.47154	0.0157048	0.059087	2.08367e-05	8.52184e-05	4	4	4	C1	Blood (GTEx)	EpiXcan	0.998445	gtex_bl	0.999981
2454	ENSG00000214078	CPNE1	0.71902	0.014562	0.472128	0.314924	0.563269	2.78745e-64	6.30293e-62	27	34	34	C1	Blood (GTEx)	EpiXcan	0.998445	gtex_bl	0.999981
2455	ENSG00000108559	NUP88	-0.718917	-0.0350106	0.472192	0.0186177	0.0238275	0.00732902	0.0214988	31	46	46	C1	Blood (GTEx)	EpiXcan	0.998445	gtex_bl	0.999981
2456	ENSG00000138814	PPP3CA	-0.718529	-0.0632787	0.472431	0.021835	0.0103779	0.079854	0.194973	19	25	25	C1	Blood (GTEx)	EpiXcan	0.998445	gtex_bl	0.999981
2457	ENSG00000260196	AC124798.1	0.717948	0.0470385	0.472789	0.0442606	0.0212354	0.011791	0.0335258	32	35	35	C1	Blood (GTEx)	EpiXcan	0.998445	gtex_bl	0.999981
2458	ENSG00000215190	LINC00680	0.717822	0.0231471	0.472867	0.15832	0.379214	8.52943e-36	3.61242e-34	9	12	12	C1	Blood (GTEx)	EpiXcan	0.998445	gtex_bl	0.999981
2459	ENSG00000100342	APOL1	0.717723	0.0634486	0.472928	0.0234856	0.0448812	0.000229164	0.000821407	18	20	20	C1	Blood (GTEx)	EpiXcan	0.998445	gtex_bl	0.999981
2460	ENSG00000158411	MITD1	0.717393	0.0757535	0.473131	0.0109235	0.0124431	0.0528634	0.134078	17	21	21	C1	Blood (GTEx)	EpiXcan	0.998445	gtex_bl	0.999981
2461	ENSG00000124788	ATXN1	-0.717338	-0.0459417	0.473166	0.0310722	0.0997479	1.25736e-08	7.47859e-08	7	10	10	C1	Blood (GTEx)	EpiXcan	0.998445	gtex_bl	0.999981
2462	ENSG00000103160	HSDL1	0.716637	0.0561445	0.473598	0.0217616	0.0679325	2.67822e-06	1.22742e-05	7	9	9	C1	Blood (GTEx)	EpiXcan	0.998445	gtex_bl	0.999981
2463	ENSG00000183741	CBX6	-0.716573	-0.0275044	0.473638	0.103414	0.110821	2.84338e-09	1.80981e-08	37	41	41	C1	Blood (GTEx)	EpiXcan	0.998445	gtex_bl	0.999981
2464	ENSG00000162729	IGSF8	-0.716545	-0.03559	0.473655	0.0477997	0.0934906	5.55865e-08	3.06058e-07	17	17	17	C1	Blood (GTEx)	EpiXcan	0.998445	gtex_bl	0.999981
2465	ENSG00000119699	TGFB3	-0.716436	-0.0283997	0.473722	0.115444	0.117078	3.66873e-10	2.51513e-09	47	57	57	C1	Blood (GTEx)	EpiXcan	0.998445	gtex_bl	0.999981
2466	ENSG00000112167	SAYSD1	0.716274	0.0366413	0.473822	0.0369645	0.2403	4.51304e-20	7.11684e-19	11	13	13	C1	Blood (GTEx)	EpiXcan	0.998445	gtex_bl	0.999981
2467	ENSG00000197142	ACSL5	-0.716262	-0.015516	0.47383	0.290753	0.474041	3.92748e-48	3.4931e-46	43	51	51	C1	Blood (GTEx)	EpiXcan	0.998445	gtex_bl	0.999981
2468	ENSG00000165138	ANKS6	0.716164	0.021317	0.47389	0.0456768	0.0357278	0.000997147	0.0032782	25	30	30	C1	Blood (GTEx)	EpiXcan	0.998445	gtex_bl	0.999981
2469	ENSG00000171298	GAA	-0.715604	-0.0168117	0.474236	0.265787	0.385544	3.80625e-36	1.63804e-34	74	90	90	C1	Blood (GTEx)	EpiXcan	0.998445	gtex_bl	0.999981
2470	ENSG00000149262	INTS4	-0.71534	-0.049414	0.474399	0.0336058	0.0842712	3.08804e-07	1.56883e-06	40	44	44	C1	Blood (GTEx)	EpiXcan	0.998445	gtex_bl	0.999981
2471	ENSG00000197728	RPS26	-0.715023	-0.0167154	0.474595	0.231959	0.619251	3.11136e-74	1.48245e-71	11	13	13	C1	Blood (GTEx)	EpiXcan	0.998445	gtex_bl	0.999981
2472	ENSG00000233006	MIR3936HG	0.715004	0.042597	0.474607	0.0586037	0.0650588	5.77741e-06	2.53708e-05	27	30	30	C1	Blood (GTEx)	EpiXcan	0.998445	gtex_bl	0.999981
2473	ENSG00000101255	TRIB3	0.71452	0.0246143	0.474905	0.150576	0.193452	3.75149e-16	4.31454e-15	31	33	33	C1	Blood (GTEx)	EpiXcan	0.998445	gtex_bl	0.999981
2474	ENSG00000214279	SCART1	-0.714444	-0.0612213	0.474953	0.0172461	0.0317285	0.00138261	0.00446079	5	6	6	C1	Blood (GTEx)	EpiXcan	0.998445	gtex_bl	0.999981
2475	ENSG00000180672	AC007362.1	-0.714318	-0.0739355	0.475031	0.014329	0.0296904	0.00250785	0.00780979	6	9	9	C1	Blood (GTEx)	EpiXcan	0.998445	gtex_bl	0.999981
2476	ENSG00000117091	CD48	0.714289	0.0376344	0.475048	0.0371066	0.0195808	0.0151004	0.0421202	27	28	28	C1	Blood (GTEx)	EpiXcan	0.998445	gtex_bl	0.999981
2477	ENSG00000155158	TTC39B	0.713937	0.0273103	0.475266	0.0956496	0.173183	3.15463e-14	3.10368e-13	24	31	31	C1	Blood (GTEx)	EpiXcan	0.998445	gtex_bl	0.999981
2478	ENSG00000181619	GPR135	0.713523	0.0386049	0.475522	0.0367766	0.0354565	0.00110646	0.00361795	28	35	35	C1	Blood (GTEx)	EpiXcan	0.998445	gtex_bl	0.999981
2479	ENSG00000119778	ATAD2B	-0.713444	-0.0354291	0.475571	0.0690252	0.0545642	3.02618e-05	0.000121238	45	53	53	C1	Blood (GTEx)	EpiXcan	0.998445	gtex_bl	0.999981
2480	ENSG00000180104	EXOC3	0.713439	0.0163567	0.475574	0.23168	0.390011	7.208e-37	3.21397e-35	18	23	23	C1	Blood (GTEx)	EpiXcan	0.998445	gtex_bl	0.999981
2481	ENSG00000178295	GEN1	0.713023	0.0195488	0.475832	0.128623	0.0379123	0.00070191	0.00236231	121	138	138	C1	Blood (GTEx)	EpiXcan	0.998445	gtex_bl	0.999981
2482	ENSG00000134516	DOCK2	0.712753	0.0354088	0.475999	0.0490151	0.0188778	0.0162321	0.0450682	23	26	26	C1	Blood (GTEx)	EpiXcan	0.998445	gtex_bl	0.999981
2483	ENSG00000173801	JUP	0.712525	0.0148853	0.47614	0.376968	0.603818	1.41146e-70	5.23064e-68	37	45	45	C1	Blood (GTEx)	EpiXcan	0.998445	gtex_bl	0.999981
2484	ENSG00000117385	P3H1	-0.712421	-0.0640297	0.476204	0.0156599	0.0127625	0.0475808	0.121978	13	14	14	C1	Blood (GTEx)	EpiXcan	0.998445	gtex_bl	0.999981
2485	ENSG00000259865	AL390728.6	-0.712214	-0.0597772	0.476332	0.0214897	0.102915	8.02147e-09	4.84009e-08	6	7	7	C1	Blood (GTEx)	EpiXcan	0.998445	gtex_bl	0.999981
2486	ENSG00000157778	PSMG3	-0.712204	-0.109367	0.476339	0.00834695	0.0656536	6.27685e-06	2.74017e-05	3	5	5	C1	Blood (GTEx)	EpiXcan	0.998445	gtex_bl	0.999981
2487	ENSG00000176293	ZNF135	-0.712128	-0.0922823	0.476385	0.00791306	0.0109839	0.0685415	0.169997	14	16	16	C1	Blood (GTEx)	EpiXcan	0.998445	gtex_bl	0.999981
2488	ENSG00000164818	DNAAF5	-0.712102	-0.020085	0.476401	0.0353305	0.0704561	2.99342e-06	1.36297e-05	20	26	26	C1	Blood (GTEx)	EpiXcan	0.998445	gtex_bl	0.999981
2489	ENSG00000088038	CNOT3	0.711672	0.0609055	0.476668	0.0130751	0.0550322	4.1439e-05	0.000162887	13	19	19	C1	Blood (GTEx)	EpiXcan	0.998445	gtex_bl	0.999981
2490	ENSG00000010219	DYRK4	0.711303	0.034384	0.476897	0.0578912	0.153862	5.77742e-13	5.08421e-12	11	14	14	C1	Blood (GTEx)	EpiXcan	0.998445	gtex_bl	0.999981
2491	ENSG00000072210	ALDH3A2	0.711143	0.0703542	0.476995	0.0167862	0.0384698	0.000622149	0.00211306	12	18	18	C1	Blood (GTEx)	EpiXcan	0.998445	gtex_bl	0.999981
2492	ENSG00000198231	DDX42	0.710983	0.0443754	0.477095	0.0546754	0.138423	9.44969e-12	7.50854e-11	15	18	18	C1	Blood (GTEx)	EpiXcan	0.998445	gtex_bl	0.999981
2493	ENSG00000146592	CREB5	0.710975	0.050026	0.4771	0.0327271	0.0950624	1.87428e-08	1.09096e-07	1	3	3	C1	Blood (GTEx)	EpiXcan	0.998445	gtex_bl	0.999981
2494	ENSG00000251369	ZNF550	-0.71093	-0.0315562	0.477128	0.0574709	0.0891516	1.18142e-07	6.26197e-07	21	26	26	C1	Blood (GTEx)	EpiXcan	0.998445	gtex_bl	0.999981
2495	ENSG00000165714	BORCS5	-0.710718	-0.0439058	0.477259	0.0375306	0.100977	1.26099e-08	7.49681e-08	13	14	14	C1	Blood (GTEx)	EpiXcan	0.998445	gtex_bl	0.999981
2496	ENSG00000231663	AL355472.1	0.710032	0.0276589	0.477685	0.0825972	0.18449	1.28601e-15	1.40399e-14	18	22	22	C1	Blood (GTEx)	EpiXcan	0.998445	gtex_bl	0.999981
2497	ENSG00000185442	FAM174B	-0.709858	-0.0213106	0.477792	0.165828	0.107646	4.74579e-09	2.95168e-08	106	130	130	C1	Blood (GTEx)	EpiXcan	0.998445	gtex_bl	0.999981
2498	ENSG00000163041	H3F3A	-0.709753	-0.0160464	0.477857	0.201703	0.145072	3.0635e-12	2.52753e-11	66	73	73	C1	Blood (GTEx)	EpiXcan	0.998445	gtex_bl	0.999981
2499	ENSG00000139433	GLTP	0.708276	0.0400658	0.478774	0.0430273	0.0565585	3.02175e-05	0.000121097	21	26	26	C1	Blood (GTEx)	EpiXcan	0.998445	gtex_bl	0.999981
2500	ENSG00000198756	COLGALT2	-0.708152	-0.0169059	0.478851	0.233495	0.390768	2.51541e-36	1.08955e-34	46	55	55	C1	Blood (GTEx)	EpiXcan	0.998445	gtex_bl	0.999981
2501	ENSG00000006282	SPATA20	0.70656	0.0140126	0.47984	0.327944	0.695184	6.94352e-96	1.54389e-92	5	7	7	C1	Blood (GTEx)	EpiXcan	0.998445	gtex_bl	0.999981
2502	ENSG00000181873	IBA57	-0.706219	-0.02582	0.480052	0.0838626	0.196619	1.63557e-16	1.96224e-15	7	9	9	C1	Blood (GTEx)	EpiXcan	0.998445	gtex_bl	0.999981
2503	ENSG00000122550	KLHL7	-0.70616	-0.0796456	0.480089	0.00992468	0.029977	0.00217433	0.00682374	2	2	2	C1	Blood (GTEx)	EpiXcan	0.998445	gtex_bl	0.999981
2504	ENSG00000156515	HK1	0.705842	0.0561535	0.480287	0.0120443	0.031608	0.00196812	0.00622345	8	11	11	C1	Blood (GTEx)	EpiXcan	0.998445	gtex_bl	0.999981
2505	ENSG00000127580	WDR24	0.705647	0.0513776	0.480408	0.0267703	0.155017	6.63722e-13	5.79876e-12	11	14	14	C1	Blood (GTEx)	EpiXcan	0.998445	gtex_bl	0.999981
2506	ENSG00000176715	ACSF3	0.705557	0.0427697	0.480464	0.0422267	0.139339	5.58254e-12	4.51374e-11	10	14	14	C1	Blood (GTEx)	EpiXcan	0.998445	gtex_bl	0.999981
2507	ENSG00000135622	SEMA4F	-0.70504	-0.202292	0.480786	0.00135982	0.0584894	2.34693e-05	9.55749e-05	5	6	6	C1	Blood (GTEx)	EpiXcan	0.998445	gtex_bl	0.999981
2508	ENSG00000129667	RHBDF2	-0.704705	-0.120591	0.480994	0.00399848	0.0443635	0.000226875	0.000813641	11	16	16	C1	Blood (GTEx)	EpiXcan	0.998445	gtex_bl	0.999981
2509	ENSG00000186480	INSIG1	-0.703861	-0.023875	0.481519	0.121225	0.0106227	0.0762562	0.18701	129	160	160	C1	Blood (GTEx)	EpiXcan	0.998445	gtex_bl	0.999981
2510	ENSG00000146085	MUT	-0.703752	-0.0285956	0.481587	0.153037	0.210749	1.73692e-17	2.24102e-16	42	47	47	C1	Blood (GTEx)	EpiXcan	0.998445	gtex_bl	0.999981
2511	ENSG00000164237	CMBL	-0.703713	-0.0325558	0.481612	0.058634	0.240341	5.38207e-21	9.00906e-20	22	27	27	C1	Blood (GTEx)	EpiXcan	0.998445	gtex_bl	0.999981
2512	ENSG00000249859	PVT1	0.703008	0.0288276	0.482051	0.0801594	0.139084	1.57442e-11	1.22474e-10	20	20	20	C1	Blood (GTEx)	EpiXcan	0.998445	gtex_bl	0.999981
2513	ENSG00000173068	BNC2	-0.702569	-0.0731195	0.482325	0.013835	0.0565107	3.26353e-05	0.0001302	11	15	15	C1	Blood (GTEx)	EpiXcan	0.998445	gtex_bl	0.999981
2514	ENSG00000213689	TREX1	0.702298	0.0372063	0.482494	0.0344648	0.0953347	4.88953e-08	2.70894e-07	9	12	12	C1	Blood (GTEx)	EpiXcan	0.998445	gtex_bl	0.999981
2515	ENSG00000165092	ALDH1A1	-0.70206	-0.0377821	0.482642	0.140722	0.125036	2.29686e-10	1.59929e-09	84	100	100	C1	Blood (GTEx)	EpiXcan	0.998445	gtex_bl	0.999981
2516	ENSG00000197958	RPL12	0.701876	0.0199261	0.482756	0.170755	0.315369	4.22291e-28	1.12451e-26	18	26	26	C1	Blood (GTEx)	EpiXcan	0.998445	gtex_bl	0.999981
2517	ENSG00000109452	INPP4B	0.701704	2.6677	0.482864	1.1536e-05	0.0976698	2.96285e-08	1.69065e-07	2	4	4	C1	Blood (GTEx)	EpiXcan	0.998445	gtex_bl	0.999981
2518	ENSG00000005020	SKAP2	-0.701654	-0.0190094	0.482895	0.209419	0.468182	5.02577e-47	4.2169e-45	16	20	20	C1	Blood (GTEx)	EpiXcan	0.998445	gtex_bl	0.999981
2519	ENSG00000176155	CCDC57	0.701323	0.0301985	0.483102	0.0564904	0.170698	5.29205e-14	5.10125e-13	27	33	33	C1	Blood (GTEx)	EpiXcan	0.998445	gtex_bl	0.999981
2520	ENSG00000159445	THEM4	-0.701214	-0.0277608	0.483169	0.0861263	0.220607	8.33199e-19	1.2017e-17	31	40	40	C1	Blood (GTEx)	EpiXcan	0.998445	gtex_bl	0.999981
2521	ENSG00000130254	SAFB2	0.701158	0.0504687	0.483205	0.0205061	0.029711	0.00291357	0.00900601	20	23	23	C1	Blood (GTEx)	EpiXcan	0.998445	gtex_bl	0.999981
2522	ENSG00000144283	PKP4	-0.700949	-0.0162731	0.483335	0.255721	0.359207	7.97635e-33	2.86055e-31	11	13	13	C1	Blood (GTEx)	EpiXcan	0.998445	gtex_bl	0.999981
2523	ENSG00000100429	HDAC10	0.700851	0.0262984	0.483396	0.0988341	0.268874	2.83937e-24	5.92803e-23	12	14	14	C1	Blood (GTEx)	EpiXcan	0.998445	gtex_bl	0.999981
2524	ENSG00000072163	LIMS2	-0.70078	-0.0221655	0.48344	0.104096	0.173516	1.5144e-14	1.52595e-13	25	31	31	C1	Blood (GTEx)	EpiXcan	0.998445	gtex_bl	0.999981
2525	ENSG00000090863	GLG1	0.700453	0.0325176	0.483645	0.0998997	0.16011	1.4349e-13	1.33308e-12	13	15	15	C1	Blood (GTEx)	EpiXcan	0.998445	gtex_bl	0.999981
2526	ENSG00000181090	EHMT1	-0.700188	-0.0258079	0.48381	0.0948611	0.329453	3.30801e-29	9.33027e-28	21	28	28	C1	Blood (GTEx)	EpiXcan	0.998445	gtex_bl	0.999981
2527	ENSG00000183617	MRPL54	0.700047	0.0311402	0.483898	0.059833	0.292079	1.82471e-25	4.07763e-24	5	8	8	C1	Blood (GTEx)	EpiXcan	0.998445	gtex_bl	0.999981
2528	ENSG00000271870	AC024060.1	0.699922	0.0600847	0.483976	0.0257437	0.0178376	0.0204116	0.0557329	24	26	26	C1	Blood (GTEx)	EpiXcan	0.998445	gtex_bl	0.999981
2529	ENSG00000170571	EMB	-0.69962	-0.0547536	0.484165	0.0250605	0.169333	6.45765e-14	6.17574e-13	9	17	17	C1	Blood (GTEx)	EpiXcan	0.998445	gtex_bl	0.999981
2530	ENSG00000100823	APEX1	-0.69895	-0.0418511	0.484583	0.0737927	0.0131786	0.0464061	0.119242	60	79	79	C1	Blood (GTEx)	EpiXcan	0.998445	gtex_bl	0.999981
2531	ENSG00000211456	SACM1L	0.698947	0.0274352	0.484585	0.0680233	0.126116	9.22348e-11	6.65137e-10	30	38	38	C1	Blood (GTEx)	EpiXcan	0.998445	gtex_bl	0.999981
2532	ENSG00000122678	POLM	0.698664	0.0150165	0.484762	0.258588	0.476511	5.90009e-48	5.07826e-46	49	54	54	C1	Blood (GTEx)	EpiXcan	0.998445	gtex_bl	0.999981
2533	ENSG00000118473	SGIP1	0.698065	0.0212676	0.485136	0.16235	0.20186	4.78005e-17	5.99912e-16	78	87	87	C1	Blood (GTEx)	EpiXcan	0.998445	gtex_bl	0.999981
2534	ENSG00000142784	WDTC1	0.698033	0.0707431	0.485157	0.00829269	0.0354314	0.000975617	0.00321058	8	9	9	C1	Blood (GTEx)	EpiXcan	0.998445	gtex_bl	0.999981
2535	ENSG00000213366	GSTM2	-0.697929	-0.0316313	0.485222	0.0831909	0.193397	5.68454e-16	6.36754e-15	36	45	45	C1	Blood (GTEx)	EpiXcan	0.998445	gtex_bl	0.999981
2536	ENSG00000255455	AP003486.1	-0.697888	-0.0254759	0.485247	0.123362	0.247331	2.00642e-21	3.47181e-20	27	32	32	C1	Blood (GTEx)	EpiXcan	0.998445	gtex_bl	0.999981
2537	ENSG00000100266	PACSIN2	-0.697673	-0.0258365	0.485382	0.0977626	0.143014	6.68672e-12	5.38043e-11	43	51	51	C1	Blood (GTEx)	EpiXcan	0.998445	gtex_bl	0.999981
2538	ENSG00000164576	SAP30L	0.697602	0.065862	0.485426	0.013325	0.11875	6.96531e-10	4.69077e-09	23	31	31	C1	Blood (GTEx)	EpiXcan	0.998445	gtex_bl	0.999981
2539	ENSG00000156110	ADK	0.697412	0.0164769	0.485545	0.371624	0.526167	3.40727e-56	4.73504e-54	46	60	60	C1	Blood (GTEx)	EpiXcan	0.998445	gtex_bl	0.999981
2540	ENSG00000013374	NUB1	0.697389	0.0290476	0.485559	0.0878733	0.140137	8.99277e-12	7.16254e-11	47	56	56	C1	Blood (GTEx)	EpiXcan	0.998445	gtex_bl	0.999981
2541	ENSG00000100418	DESI1	-0.69716	-0.0732065	0.485702	0.0152861	0.111586	1.62084e-09	1.05481e-08	8	11	11	C1	Blood (GTEx)	EpiXcan	0.998445	gtex_bl	0.999981
2542	ENSG00000161955	TNFSF13	0.697144	0.17767	0.485713	0.00187285	0.0706488	2.49751e-06	1.14854e-05	4	9	9	C1	Blood (GTEx)	EpiXcan	0.998445	gtex_bl	0.999981
2543	ENSG00000180881	CAPS2	-0.696961	-0.138868	0.485827	0.00347588	0.0125862	0.0519768	0.13203	2	3	3	C1	Blood (GTEx)	EpiXcan	0.998445	gtex_bl	0.999981
2544	ENSG00000119737	GPR75	0.696415	0.0533007	0.486169	0.0175146	0.0241633	0.00700282	0.0206008	8	8	8	C1	Blood (GTEx)	EpiXcan	0.998445	gtex_bl	0.999981
2545	ENSG00000125885	MCM8	-0.696279	-0.0261884	0.486254	0.0790818	0.252904	2.11448e-21	3.65405e-20	26	30	30	C1	Blood (GTEx)	EpiXcan	0.998445	gtex_bl	0.999981
2546	ENSG00000134049	IER3IP1	-0.695808	-0.0427911	0.486549	0.0435011	0.0733603	1.45391e-06	6.89782e-06	36	39	39	C1	Blood (GTEx)	EpiXcan	0.998445	gtex_bl	0.999981
2547	ENSG00000100991	TRPC4AP	0.695754	0.0155737	0.486583	0.104511	0.128157	8.30615e-11	6.02897e-10	38	43	43	C1	Blood (GTEx)	EpiXcan	0.998445	gtex_bl	0.999981
2548	ENSG00000185650	ZFP36L1	-0.694567	-0.0524655	0.487327	0.0269723	0.0951858	4.68161e-08	2.60239e-07	26	35	35	C1	Blood (GTEx)	EpiXcan	0.998445	gtex_bl	0.999981
2549	ENSG00000237310	GS1-124K5.4	-0.694417	-0.0516648	0.48742	0.0242786	0.120835	4.0801e-10	2.78998e-09	13	19	19	C1	Blood (GTEx)	EpiXcan	0.998445	gtex_bl	0.999981
2550	ENSG00000093000	NUP50	0.694398	0.0134918	0.487432	0.160352	0.141362	6.78162e-12	5.4535e-11	83	102	102	C1	Blood (GTEx)	EpiXcan	0.998445	gtex_bl	0.999981
2551	ENSG00000100056	ESS2	0.694246	0.0220707	0.487528	0.175306	0.314793	6.18092e-28	1.62322e-26	8	8	8	C1	Blood (GTEx)	EpiXcan	0.998445	gtex_bl	0.999981
2552	ENSG00000116497	S100PBP	0.694123	0.0217044	0.487605	0.151335	0.313665	1.667e-27	4.25228e-26	28	31	31	C1	Blood (GTEx)	EpiXcan	0.998445	gtex_bl	0.999981
2553	ENSG00000105607	GCDH	0.693846	0.0239881	0.487779	0.092805	0.186554	1.7081e-15	1.85266e-14	36	40	40	C1	Blood (GTEx)	EpiXcan	0.998445	gtex_bl	0.999981
2554	ENSG00000226137	BAIAP2-AS1	-0.693801	-0.0271483	0.487807	0.105963	0.193783	5.309e-16	5.96692e-15	33	39	39	C1	Blood (GTEx)	EpiXcan	0.998445	gtex_bl	0.999981
2555	ENSG00000089041	P2RX7	-0.693795	-0.0542128	0.487811	0.0421154	0.0655944	2.58851e-06	1.18834e-05	11	13	13	C1	Blood (GTEx)	EpiXcan	0.998445	gtex_bl	0.999981
2556	ENSG00000143458	GABPB2	0.693335	0.0660368	0.488099	0.0155199	0.0404439	0.000440607	0.00152838	6	7	7	C1	Blood (GTEx)	EpiXcan	0.998445	gtex_bl	0.999981
2557	ENSG00000099250	NRP1	-0.693287	-0.042083	0.48813	0.0348252	0.0617271	1.09587e-05	4.65604e-05	35	39	39	C1	Blood (GTEx)	EpiXcan	0.998445	gtex_bl	0.999981
2558	ENSG00000138439	FAM117B	-0.693048	-0.019376	0.488279	0.154898	0.272274	4.93358e-24	1.01416e-22	5	5	5	C1	Blood (GTEx)	EpiXcan	0.998445	gtex_bl	0.999981
2559	ENSG00000086570	FAT2	-0.69206	-0.0807688	0.4889	0.0162517	0.0106742	0.0739731	0.182047	15	17	17	C1	Blood (GTEx)	EpiXcan	0.998445	gtex_bl	0.999981
2560	ENSG00000141959	PFKL	-0.691915	-0.0384299	0.488991	0.0319247	0.0562958	2.92482e-05	0.000117389	23	28	28	C1	Blood (GTEx)	EpiXcan	0.998445	gtex_bl	0.999981
2561	ENSG00000167207	NOD2	-0.691892	-0.0195474	0.489005	0.167001	0.426955	5.72493e-41	3.40966e-39	18	25	25	C1	Blood (GTEx)	EpiXcan	0.998445	gtex_bl	0.999981
2562	ENSG00000170889	RPS9	-0.690757	-0.0205034	0.489718	0.171991	0.35638	4.86375e-33	1.76805e-31	48	59	59	C1	Blood (GTEx)	EpiXcan	0.998445	gtex_bl	0.999981
2563	ENSG00000105939	ZC3HAV1	0.690669	0.028283	0.489774	0.0320848	0.0787812	5.25071e-07	2.60214e-06	10	13	13	C1	Blood (GTEx)	EpiXcan	0.998445	gtex_bl	0.999981
2564	ENSG00000167920	TMEM99	0.69048	0.0519428	0.489892	0.0194278	0.056641	2.94375e-05	0.000118077	6	8	8	C1	Blood (GTEx)	EpiXcan	0.998445	gtex_bl	0.999981
2565	ENSG00000129353	SLC44A2	0.690477	0.0238679	0.489894	0.101684	0.196519	2.10869e-16	2.49397e-15	16	18	18	C1	Blood (GTEx)	EpiXcan	0.998445	gtex_bl	0.999981
2566	ENSG00000140262	TCF12	0.690428	0.101022	0.489925	0.00816352	0.0362231	0.000913895	0.00302013	5	7	7	C1	Blood (GTEx)	EpiXcan	0.998445	gtex_bl	0.999981
2567	ENSG00000181274	FRAT2	0.690233	0.0355118	0.490048	0.0443902	0.150021	1.13617e-12	9.76022e-12	8	9	9	C1	Blood (GTEx)	EpiXcan	0.998445	gtex_bl	0.999981
2568	ENSG00000235162	C12orf75	0.689831	0.0594928	0.490301	0.013851	0.0704031	3.14117e-06	1.42539e-05	23	31	31	C1	Blood (GTEx)	EpiXcan	0.998445	gtex_bl	0.999981
2569	ENSG00000130479	MAP1S	-0.689046	-0.0325147	0.490794	0.046834	0.0464306	0.000168921	0.000615731	26	33	33	C1	Blood (GTEx)	EpiXcan	0.998445	gtex_bl	0.999981
2570	ENSG00000164880	INTS1	-0.688688	-0.0245957	0.49102	0.174651	0.414032	1.15052e-39	6.18913e-38	27	40	40	C1	Blood (GTEx)	EpiXcan	0.998445	gtex_bl	0.999981
2571	ENSG00000159259	CHAF1B	0.688572	0.10678	0.491093	0.0051974	0.0229644	0.0087357	0.0253741	8	16	16	C1	Blood (GTEx)	EpiXcan	0.998445	gtex_bl	0.999981
2572	ENSG00000049540	ELN	0.68836	0.164402	0.491226	0.00272891	0.0132425	0.0479227	0.12269	2	2	2	C1	Blood (GTEx)	EpiXcan	0.998445	gtex_bl	0.999981
2573	ENSG00000130312	MRPL34	-0.687782	-0.0350415	0.49159	0.063812	0.259033	2.88478e-22	5.32308e-21	14	17	17	C1	Blood (GTEx)	EpiXcan	0.998445	gtex_bl	0.999981
2574	ENSG00000169715	MT1E	-0.687753	-0.0284179	0.491608	0.0370888	0.0163103	0.027454	0.0735026	27	29	29	C1	Blood (GTEx)	EpiXcan	0.998445	gtex_bl	0.999981
2575	ENSG00000053254	FOXN3	-0.687749	-0.0310163	0.491611	0.0596873	0.0386058	0.000636704	0.00215755	31	35	35	C1	Blood (GTEx)	EpiXcan	0.998445	gtex_bl	0.999981
2576	ENSG00000172113	NME6	0.687514	0.0308825	0.491759	0.0712916	0.152571	8.71477e-13	7.55714e-12	20	21	21	C1	Blood (GTEx)	EpiXcan	0.998445	gtex_bl	0.999981
2577	ENSG00000104823	ECH1	-0.687242	-0.0599039	0.49193	0.0173656	0.057842	2.47162e-05	0.000100285	22	25	25	C1	Blood (GTEx)	EpiXcan	0.998445	gtex_bl	0.999981
2578	ENSG00000197249	SERPINA1	-0.686073	-0.029789	0.492667	0.0869578	0.182497	3.42867e-15	3.63608e-14	20	23	23	C1	Blood (GTEx)	EpiXcan	0.998445	gtex_bl	0.999981
2579	ENSG00000177483	RBM44	-0.685837	-0.0220333	0.492816	0.115213	0.212046	1.68024e-17	2.17632e-16	26	31	31	C1	Blood (GTEx)	EpiXcan	0.998445	gtex_bl	0.999981
2580	ENSG00000225783	MIAT	0.685385	0.0201172	0.493101	0.130356	0.217607	5.98596e-19	8.72772e-18	17	19	19	C1	Blood (GTEx)	EpiXcan	0.998445	gtex_bl	0.999981
2581	ENSG00000169490	TM2D2	-0.684822	-0.0448587	0.493456	0.0343718	0.050997	6.55262e-05	0.000251999	17	23	23	C1	Blood (GTEx)	EpiXcan	0.998445	gtex_bl	0.999981
2582	ENSG00000135679	MDM2	0.684229	0.0178182	0.49383	0.174993	0.299065	3.37138e-26	7.93256e-25	9	9	9	C1	Blood (GTEx)	EpiXcan	0.998445	gtex_bl	0.999981
2583	ENSG00000176994	SMCR8	-0.684043	-0.0334129	0.493948	0.0288793	0.0714695	1.81216e-06	8.48595e-06	21	26	26	C1	Blood (GTEx)	EpiXcan	0.998445	gtex_bl	0.999981
2584	ENSG00000219607	PPP1R3G	-0.683426	-0.0430985	0.494338	0.0355721	0.0136821	0.0413066	0.107191	37	47	47	C1	Blood (GTEx)	EpiXcan	0.998445	gtex_bl	0.999981
2585	ENSG00000060749	QSER1	-0.683378	-0.0586922	0.494368	0.0271772	0.0269489	0.00423081	0.0128305	27	31	31	C1	Blood (GTEx)	EpiXcan	0.998445	gtex_bl	0.999981
2586	ENSG00000100100	PIK3IP1	0.682697	0.112905	0.494798	0.00684357	0.0110502	0.0703996	0.17399	9	11	11	C1	Blood (GTEx)	EpiXcan	0.998445	gtex_bl	0.999981
2587	ENSG00000163510	CWC22	0.681702	0.790557	0.495427	0.000200868	0.252464	5.88789e-22	1.05578e-20	6	7	7	C1	Blood (GTEx)	EpiXcan	0.998445	gtex_bl	0.999981
2588	ENSG00000141580	WDR45B	-0.681288	-0.0305928	0.49569	0.0560023	0.12063	2.68809e-10	1.86683e-09	15	17	17	C1	Blood (GTEx)	EpiXcan	0.998445	gtex_bl	0.999981
2589	ENSG00000095397	WHRN	0.680933	0.0311312	0.495914	0.0677812	0.157539	4.45887e-13	3.96572e-12	45	56	56	C1	Blood (GTEx)	EpiXcan	0.998445	gtex_bl	0.999981
2590	ENSG00000100300	TSPO	-0.679534	-0.041478	0.4968	0.0335619	0.0826106	3.81691e-07	1.92156e-06	27	34	34	C1	Blood (GTEx)	EpiXcan	0.998445	gtex_bl	0.999981
2591	ENSG00000125730	C3	0.678147	0.0402261	0.497679	0.0385826	0.028877	0.00308814	0.00951696	27	37	37	C1	Blood (GTEx)	EpiXcan	0.998445	gtex_bl	0.999981
2592	ENSG00000229833	PET100	-0.677553	-0.0250307	0.498055	0.0760933	0.122071	3.27429e-10	2.25515e-09	21	25	25	C1	Blood (GTEx)	EpiXcan	0.998445	gtex_bl	0.999981
2593	ENSG00000177663	IL17RA	-0.677228	-0.0428973	0.498262	0.0550954	0.120605	4.70493e-10	3.20247e-09	9	12	12	C1	Blood (GTEx)	EpiXcan	0.998445	gtex_bl	0.999981
2594	ENSG00000112699	GMDS	0.677201	0.0651418	0.498279	0.0218869	0.0849118	3.9401e-08	2.21047e-07	22	26	26	C1	Blood (GTEx)	EpiXcan	0.998445	gtex_bl	0.999981
2595	ENSG00000151233	GXYLT1	-0.677136	-0.0685272	0.49832	0.0350779	0.0125511	0.0523796	0.132977	32	38	38	C1	Blood (GTEx)	EpiXcan	0.998445	gtex_bl	0.999981
2596	ENSG00000033800	PIAS1	-0.677131	-0.0510367	0.498323	0.0152952	0.0646831	8.13739e-06	3.4952e-05	15	19	19	C1	Blood (GTEx)	EpiXcan	0.998445	gtex_bl	0.999981
2597	ENSG00000172985	SH3RF3	0.67701	0.0220982	0.4984	0.0976782	0.156265	1.45083e-13	1.346e-12	41	48	48	C1	Blood (GTEx)	EpiXcan	0.998445	gtex_bl	0.999981
2598	ENSG00000141027	NCOR1	0.676933	0.0217467	0.498448	0.10329	0.18888	1.06824e-15	1.17295e-14	27	35	35	C1	Blood (GTEx)	EpiXcan	0.998445	gtex_bl	0.999981
2599	ENSG00000131943	C19orf12	0.676519	0.027223	0.498711	0.0607829	0.103796	7.05014e-09	4.27721e-08	19	20	20	C1	Blood (GTEx)	EpiXcan	0.998445	gtex_bl	0.999981
2600	ENSG00000167193	CRK	-0.676054	-0.0543399	0.499007	0.0401758	0.106191	6.35133e-09	3.87617e-08	20	21	21	C1	Blood (GTEx)	EpiXcan	0.998445	gtex_bl	0.999981
2601	ENSG00000182196	ARL6IP4	-0.675952	-0.0178752	0.499071	0.0598041	0.0718512	1.73139e-06	8.13614e-06	43	48	48	C1	Blood (GTEx)	EpiXcan	0.998445	gtex_bl	0.999981
2602	ENSG00000037757	MRI1	-0.675903	-0.0176676	0.499102	0.0318856	0.112163	1.73375e-09	1.12227e-08	30	36	36	C1	Blood (GTEx)	EpiXcan	0.998445	gtex_bl	0.999981
2603	ENSG00000173083	HPSE	-0.675867	-0.0356092	0.499125	0.0623976	0.0678724	3.88712e-06	1.74372e-05	57	75	75	C1	Blood (GTEx)	EpiXcan	0.998445	gtex_bl	0.999981
2604	ENSG00000139168	ZCRB1	0.675495	0.0248396	0.499361	0.0781526	0.0149047	0.0311622	0.0826017	54	60	60	C1	Blood (GTEx)	EpiXcan	0.998445	gtex_bl	0.999981
2605	ENSG00000204899	MZT1	-0.675206	-0.109412	0.499545	0.0057578	0.0272308	0.00420959	0.0127724	7	7	7	C1	Blood (GTEx)	EpiXcan	0.998445	gtex_bl	0.999981
2606	ENSG00000111554	MDM1	-0.675016	-0.0326053	0.499666	0.0575312	0.127052	1.60883e-10	1.13443e-09	13	17	17	C1	Blood (GTEx)	EpiXcan	0.998445	gtex_bl	0.999981
2607	ENSG00000111817	DSE	-0.67489	-0.0181119	0.499746	0.162954	0.131358	4.25671e-11	3.17433e-10	90	98	98	C1	Blood (GTEx)	EpiXcan	0.998445	gtex_bl	0.999981
2608	ENSG00000179195	ZNF664	0.674652	0.0244646	0.499897	0.0940647	0.0244187	0.00656328	0.0193976	69	84	84	C1	Blood (GTEx)	EpiXcan	0.998445	gtex_bl	0.999981
2609	ENSG00000147813	NAPRT	-0.674524	-0.0182183	0.499979	0.184399	0.6023	1.31934e-70	5.02893e-68	14	24	24	C1	Blood (GTEx)	EpiXcan	0.998445	gtex_bl	0.999981
2610	ENSG00000113758	DBN1	0.674455	0.0525481	0.500022	0.0308525	0.102577	5.668e-09	3.48304e-08	15	22	22	C1	Blood (GTEx)	EpiXcan	0.998445	gtex_bl	0.999981
2611	ENSG00000164430	MB21D1	0.674397	0.044646	0.500059	0.0214842	0.0328307	0.00154539	0.00495126	24	29	29	C1	Blood (GTEx)	EpiXcan	0.998445	gtex_bl	0.999981
2612	ENSG00000101439	CST3	-0.67409	-0.0307021	0.500254	0.0606876	0.108134	2.82813e-09	1.80096e-08	15	16	16	C1	Blood (GTEx)	EpiXcan	0.998445	gtex_bl	0.999981
2613	ENSG00000182841	RRP7BP	-0.67395	-0.0383063	0.500343	0.0523638	0.111195	2.43598e-09	1.56168e-08	21	25	25	C1	Blood (GTEx)	EpiXcan	0.998445	gtex_bl	0.999981
2614	ENSG00000178719	GRINA	-0.673558	-0.0858152	0.500592	0.0119405	0.0352916	0.00108698	0.00355688	8	13	13	C1	Blood (GTEx)	EpiXcan	0.998445	gtex_bl	0.999981
2615	ENSG00000148341	SH3GLB2	-0.673473	-0.136598	0.500646	0.00321413	0.0119498	0.0585291	0.147189	2	4	4	C1	Blood (GTEx)	EpiXcan	0.998445	gtex_bl	0.999981
2616	ENSG00000128708	HAT1	0.673161	0.0459941	0.500845	0.0222497	0.0924519	4.74205e-08	2.63379e-07	10	12	12	C1	Blood (GTEx)	EpiXcan	0.998445	gtex_bl	0.999981
2617	ENSG00000198624	CCDC69	-0.672668	-0.0232394	0.501158	0.0907654	0.0694183	2.71743e-06	1.24368e-05	40	47	47	C1	Blood (GTEx)	EpiXcan	0.998445	gtex_bl	0.999981
2618	ENSG00000091622	PITPNM3	0.672212	0.064388	0.501449	0.0216389	0.0722886	1.81728e-06	8.50381e-06	9	10	10	C1	Blood (GTEx)	EpiXcan	0.998445	gtex_bl	0.999981
2619	ENSG00000106305	AIMP2	-0.671718	-0.0802419	0.501763	0.0087971	0.0299675	0.00208753	0.0065792	7	9	9	C1	Blood (GTEx)	EpiXcan	0.998445	gtex_bl	0.999981
2620	ENSG00000122386	ZNF205	0.67122	0.0164459	0.50208	0.197488	0.396509	3.00332e-38	1.45171e-36	17	21	21	C1	Blood (GTEx)	EpiXcan	0.998445	gtex_bl	0.999981
2621	ENSG00000151500	THYN1	0.670592	0.0393549	0.50248	0.0404122	0.0866036	1.42073e-07	7.46221e-07	17	22	22	C1	Blood (GTEx)	EpiXcan	0.998445	gtex_bl	0.999981
2622	ENSG00000139625	MAP3K12	-0.669915	-0.0426818	0.502912	0.0246508	0.0539665	4.74003e-05	0.000184849	13	13	13	C1	Blood (GTEx)	EpiXcan	0.998445	gtex_bl	0.999981
2623	ENSG00000128872	TMOD2	-0.669098	-0.0220035	0.503433	0.0998324	0.229935	1.4916e-19	2.25873e-18	26	29	29	C1	Blood (GTEx)	EpiXcan	0.998445	gtex_bl	0.999981
2624	ENSG00000072756	TRNT1	0.668979	0.055753	0.503509	0.0187396	0.0243297	0.00660437	0.0195147	15	21	21	C1	Blood (GTEx)	EpiXcan	0.998445	gtex_bl	0.999981
2625	ENSG00000187231	SESTD1	-0.668816	-0.0259744	0.503613	0.0570025	0.081014	3.4089e-07	1.72396e-06	19	22	22	C1	Blood (GTEx)	EpiXcan	0.998445	gtex_bl	0.999981
2626	ENSG00000243678	NME2	-0.66878	-0.0185665	0.503636	0.182663	0.386407	1.87385e-37	8.65019e-36	16	18	18	C1	Blood (GTEx)	EpiXcan	0.998445	gtex_bl	0.999981
2627	ENSG00000183891	TTC32	-0.667719	-0.0577256	0.504313	0.0466026	0.101826	1.30507e-08	7.74507e-08	27	31	31	C1	Blood (GTEx)	EpiXcan	0.998445	gtex_bl	0.999981
2628	ENSG00000157978	LDLRAP1	0.667534	0.0195948	0.504431	0.129556	0.243757	2.02717e-20	3.25836e-19	33	43	43	C1	Blood (GTEx)	EpiXcan	0.998445	gtex_bl	0.999981
2629	ENSG00000122515	ZMIZ2	0.667483	0.0500912	0.504464	0.0241963	0.0912161	3.43831e-08	1.94862e-07	4	5	5	C1	Blood (GTEx)	EpiXcan	0.998445	gtex_bl	0.999981
2630	ENSG00000131558	EXOC4	-0.667431	-0.0511707	0.504497	0.0232941	0.0580357	2.33709e-05	9.52033e-05	17	24	24	C1	Blood (GTEx)	EpiXcan	0.998445	gtex_bl	0.999981
2631	ENSG00000130590	SAMD10	-0.667416	-0.0376878	0.504507	0.0380284	0.0660254	6.2873e-06	2.74293e-05	10	12	12	C1	Blood (GTEx)	EpiXcan	0.998445	gtex_bl	0.999981
2632	ENSG00000105732	ZNF574	-0.667359	-0.0829797	0.504543	0.00686028	0.018567	0.0179502	0.0494169	8	11	11	C1	Blood (GTEx)	EpiXcan	0.998445	gtex_bl	0.999981
2633	ENSG00000119681	LTBP2	0.666979	0.170421	0.504785	0.00126632	0.0240701	0.00667131	0.0196907	6	8	8	C1	Blood (GTEx)	EpiXcan	0.998445	gtex_bl	0.999981
2634	ENSG00000131408	NR1H2	0.666589	0.065591	0.505035	0.015649	0.0219131	0.0104567	0.0300523	13	14	14	C1	Blood (GTEx)	EpiXcan	0.998445	gtex_bl	0.999981
2635	ENSG00000237943	PRKCQ-AS1	0.6665	0.0687949	0.505092	0.0191689	0.149037	2.7915e-12	2.31026e-11	10	13	13	C1	Blood (GTEx)	EpiXcan	0.998445	gtex_bl	0.999981
2636	ENSG00000204389	HSPA1A	0.66611	0.0717609	0.505341	0.0109337	0.0380218	0.000668596	0.00225702	6	6	6	C1	Blood (GTEx)	EpiXcan	0.998445	gtex_bl	0.999981
2637	ENSG00000160226	C21orf2	0.665756	0.0267406	0.505567	0.0914749	0.417545	1.11078e-39	5.99956e-38	14	19	19	C1	Blood (GTEx)	EpiXcan	0.998445	gtex_bl	0.999981
2638	ENSG00000113296	THBS4	0.665392	0.0583633	0.5058	0.015929	0.0516901	7.052e-05	0.000269882	1	2	2	C1	Blood (GTEx)	EpiXcan	0.998445	gtex_bl	0.999981
2639	ENSG00000115216	NRBP1	-0.665305	-0.0749847	0.505855	0.0133151	0.10677	5.79016e-09	3.5532e-08	11	15	15	C1	Blood (GTEx)	EpiXcan	0.998445	gtex_bl	0.999981
2640	ENSG00000116514	RNF19B	0.664918	0.0705016	0.506103	0.0209876	0.0219027	0.010692	0.0306625	15	17	17	C1	Blood (GTEx)	EpiXcan	0.998445	gtex_bl	0.999981
2641	ENSG00000213930	GALT	0.664702	0.0382677	0.506241	0.0402506	0.0849435	1.88435e-07	9.74383e-07	4	4	4	C1	Blood (GTEx)	EpiXcan	0.998445	gtex_bl	0.999981
2642	ENSG00000123143	PKN1	-0.664572	-0.0301543	0.506324	0.0347551	0.0501838	8.99746e-05	0.000339274	20	27	27	C1	Blood (GTEx)	EpiXcan	0.998445	gtex_bl	0.999981
2643	ENSG00000116883	AL591845.1	0.663899	0.0381123	0.506755	0.0415653	0.0875621	1.42022e-07	7.46221e-07	10	12	12	C1	Blood (GTEx)	EpiXcan	0.998445	gtex_bl	0.999981
2644	ENSG00000105808	RASA4	0.663306	0.0623218	0.507134	0.0220569	0.0614481	1.43949e-05	6.01823e-05	12	14	14	C1	Blood (GTEx)	EpiXcan	0.998445	gtex_bl	0.999981
2645	ENSG00000135932	CAB39	0.663023	0.0943889	0.507316	0.00661954	0.0198139	0.0144965	0.0405844	3	3	3	C1	Blood (GTEx)	EpiXcan	0.998445	gtex_bl	0.999981
2646	ENSG00000154153	RETREG1	-0.661492	-0.0352045	0.508297	0.0449931	0.0336709	0.00134862	0.00435957	56	74	74	C1	Blood (GTEx)	EpiXcan	0.998445	gtex_bl	0.999981
2647	ENSG00000163902	RPN1	-0.66146	-0.0779599	0.508317	0.0103928	0.0130148	0.0465618	0.119619	12	14	14	C1	Blood (GTEx)	EpiXcan	0.998445	gtex_bl	0.999981
2648	ENSG00000122674	CCZ1	0.661039	0.016276	0.508587	0.259402	0.503081	8.66808e-53	1.06093e-50	31	43	43	C1	Blood (GTEx)	EpiXcan	0.998445	gtex_bl	0.999981
2649	ENSG00000120451	SNX19	-0.660726	-0.0134193	0.508788	0.400754	0.65025	5.24351e-83	3.88632e-80	62	75	75	C1	Blood (GTEx)	EpiXcan	0.998445	gtex_bl	0.999981
2650	ENSG00000163739	CXCL1	-0.660579	-0.0804513	0.508882	0.00849377	0.024863	0.00584847	0.0173883	13	14	14	C1	Blood (GTEx)	EpiXcan	0.998445	gtex_bl	0.999981
2651	ENSG00000106804	C5	0.660544	0.0545645	0.508905	0.0189621	0.0383195	0.000655954	0.00221827	10	12	12	C1	Blood (GTEx)	EpiXcan	0.998445	gtex_bl	0.999981
2652	ENSG00000157106	SMG1	0.660349	0.0525129	0.50903	0.0300953	0.117146	1.00556e-09	6.68755e-09	22	31	31	C1	Blood (GTEx)	EpiXcan	0.998445	gtex_bl	0.999981
2653	ENSG00000170144	HNRNPA3	0.660075	0.080294	0.509206	0.00897652	0.0421474	0.000323291	0.00113471	9	11	11	C1	Blood (GTEx)	EpiXcan	0.998445	gtex_bl	0.999981
2654	ENSG00000169871	TRIM56	0.659594	0.0377574	0.509514	0.0271469	0.0141388	0.0380788	0.0994732	19	21	21	C1	Blood (GTEx)	EpiXcan	0.998445	gtex_bl	0.999981
2655	ENSG00000126261	UBA2	-0.659512	-0.0368539	0.509567	0.0361156	0.0190202	0.016435	0.0455935	38	44	44	C1	Blood (GTEx)	EpiXcan	0.998445	gtex_bl	0.999981
2656	ENSG00000228716	DHFR	0.659481	0.0139387	0.509587	0.304806	0.443533	1.85893e-44	1.37016e-42	54	59	59	C1	Blood (GTEx)	EpiXcan	0.998445	gtex_bl	0.999981
2657	ENSG00000011295	TTC19	-0.659167	-0.0231986	0.509788	0.0987199	0.129971	7.79579e-11	5.67849e-10	65	79	79	C1	Blood (GTEx)	EpiXcan	0.998445	gtex_bl	0.999981
2658	ENSG00000160124	CCDC58	-0.65883	-0.0517947	0.510005	0.0090231	0.0132918	0.0468305	0.120263	9	9	9	C1	Blood (GTEx)	EpiXcan	0.998445	gtex_bl	0.999981
2659	ENSG00000103351	CLUAP1	0.658165	0.0255279	0.510432	0.0849508	0.145978	3.98819e-12	3.26821e-11	8	10	10	C1	Blood (GTEx)	EpiXcan	0.998445	gtex_bl	0.999981
2660	ENSG00000204388	HSPA1B	0.658138	0.0533097	0.510449	0.00859068	0.017129	0.023289	0.0630989	25	38	38	C1	Blood (GTEx)	EpiXcan	0.998445	gtex_bl	0.999981
2661	ENSG00000167397	VKORC1	-0.657864	-0.0459091	0.510626	0.0322698	0.074387	1.1589e-06	5.55547e-06	13	16	16	C1	Blood (GTEx)	EpiXcan	0.998445	gtex_bl	0.999981
2662	ENSG00000100441	KHNYN	-0.657777	-0.0328783	0.510681	0.05346	0.364986	3.26753e-34	1.27836e-32	17	20	20	C1	Blood (GTEx)	EpiXcan	0.998445	gtex_bl	0.999981
2663	ENSG00000105426	PTPRS	-0.65775	-0.0278318	0.510699	0.0480354	0.0153	0.0321736	0.0850966	37	44	44	C1	Blood (GTEx)	EpiXcan	0.998445	gtex_bl	0.999981
2664	ENSG00000273311	DGCR11	-0.656657	-0.0308264	0.511401	0.084687	0.166189	7.89515e-14	7.50742e-13	21	26	26	C1	Blood (GTEx)	EpiXcan	0.998445	gtex_bl	0.999981
2665	ENSG00000198382	UVRAG	-0.656285	-0.0759088	0.511641	0.0154813	0.0289061	0.00320283	0.00984539	14	14	14	C1	Blood (GTEx)	EpiXcan	0.998445	gtex_bl	0.999981
2666	ENSG00000160695	VPS11	-0.656124	-0.0257519	0.511744	0.0596043	0.16142	6.37858e-14	6.10449e-13	12	17	17	C1	Blood (GTEx)	EpiXcan	0.998445	gtex_bl	0.999981
2667	ENSG00000129103	SUMF2	-0.656079	-0.0205747	0.511773	0.138164	0.259415	3.83688e-22	7.00244e-21	29	35	35	C1	Blood (GTEx)	EpiXcan	0.998445	gtex_bl	0.999981
2668	ENSG00000167711	SERPINF2	0.655727	0.0947425	0.512	0.00817844	0.167739	7.02111e-14	6.70979e-13	4	6	6	C1	Blood (GTEx)	EpiXcan	0.998445	gtex_bl	0.999981
2669	ENSG00000111860	CEP85L	-0.655328	-0.0857354	0.512257	0.00858941	0.0328139	0.00163528	0.00521919	11	13	13	C1	Blood (GTEx)	EpiXcan	0.998445	gtex_bl	0.999981
2670	ENSG00000107611	CUBN	-0.655261	-0.0246964	0.5123	0.0856376	0.154273	4.02633e-13	3.60022e-12	20	21	21	C1	Blood (GTEx)	EpiXcan	0.998445	gtex_bl	0.999981
2671	ENSG00000058453	CROCC	-0.653925	-0.0338538	0.51316	0.0686509	0.286937	1.03123e-24	2.20123e-23	39	49	49	C1	Blood (GTEx)	EpiXcan	0.998445	gtex_bl	0.999981
2672	ENSG00000133313	CNDP2	-0.653524	-0.0230734	0.513419	0.0938722	0.155306	1.87901e-13	1.72644e-12	24	29	29	C1	Blood (GTEx)	EpiXcan	0.998445	gtex_bl	0.999981
2673	ENSG00000129562	DAD1	-0.65323	-0.0880105	0.513608	0.0133098	0.095907	3.88847e-08	2.18511e-07	12	14	14	C1	Blood (GTEx)	EpiXcan	0.998445	gtex_bl	0.999981
2674	ENSG00000143387	CTSK	-0.652802	-0.0208646	0.513884	0.132837	0.31962	8.14505e-29	2.24048e-27	28	36	36	C1	Blood (GTEx)	EpiXcan	0.998445	gtex_bl	0.999981
2675	ENSG00000171033	PKIA	-0.652224	-0.0431809	0.514257	0.0354576	0.0693157	2.81181e-06	1.28467e-05	37	41	41	C1	Blood (GTEx)	EpiXcan	0.998445	gtex_bl	0.999981
2676	ENSG00000171574	ZNF584	-0.65219	-0.469199	0.514278	0.000224673	0.0567251	3.12501e-05	0.00012501	9	12	12	C1	Blood (GTEx)	EpiXcan	0.998445	gtex_bl	0.999981
2677	ENSG00000184674	GSTT1	-0.652099	-0.0168554	0.514337	0.167533	0.56149	2.26703e-64	5.21456e-62	66	80	80	C1	Blood (GTEx)	EpiXcan	0.998445	gtex_bl	0.999981
2678	ENSG00000125656	CLPP	0.651573	0.0372715	0.514677	0.0633198	0.112341	1.39617e-09	9.144e-09	35	47	47	C1	Blood (GTEx)	EpiXcan	0.998445	gtex_bl	0.999981
2679	ENSG00000113240	CLK4	0.651114	0.0164273	0.514973	0.162921	0.257458	6.16173e-22	1.10045e-20	23	26	26	C1	Blood (GTEx)	EpiXcan	0.998445	gtex_bl	0.999981
2680	ENSG00000234616	JRK	-0.651007	-0.0356722	0.515042	0.0463195	0.15627	4.32266e-13	3.85228e-12	15	26	26	C1	Blood (GTEx)	EpiXcan	0.998445	gtex_bl	0.999981
2681	ENSG00000175573	C11orf68	-0.650626	-0.0532326	0.515288	0.0236611	0.0815166	3.88425e-07	1.95283e-06	8	11	11	C1	Blood (GTEx)	EpiXcan	0.998445	gtex_bl	0.999981
2682	ENSG00000100321	SYNGR1	0.650501	0.0435961	0.515369	0.0329814	0.216019	5.39638e-18	7.32382e-17	16	23	23	C1	Blood (GTEx)	EpiXcan	0.998445	gtex_bl	0.999981
2683	ENSG00000100147	CCDC134	-0.650436	-0.085781	0.515411	0.0164512	0.0979308	2.96252e-08	1.69065e-07	26	38	38	C1	Blood (GTEx)	EpiXcan	0.998445	gtex_bl	0.999981
2684	ENSG00000103253	HAGHL	-0.650039	-0.0223902	0.515667	0.161086	0.19675	1.22013e-16	1.47711e-15	44	47	47	C1	Blood (GTEx)	EpiXcan	0.998445	gtex_bl	0.999981
2685	ENSG00000026652	AGPAT4	0.64954	0.0483799	0.51599	0.0313548	0.0768464	1.03642e-06	4.98987e-06	8	10	10	C1	Blood (GTEx)	EpiXcan	0.998445	gtex_bl	0.999981
2686	ENSG00000121933	TMIGD3	-0.649186	-0.0286875	0.516218	0.0575992	0.0895871	1.2273e-07	6.483e-07	19	20	20	C1	Blood (GTEx)	EpiXcan	0.998445	gtex_bl	0.999981
2687	ENSG00000189129	PLAC9	-0.649178	-0.0698166	0.516223	0.0100808	0.0142901	0.0382375	0.0998487	20	22	22	C1	Blood (GTEx)	EpiXcan	0.998445	gtex_bl	0.999981
2688	ENSG00000022567	SLC45A4	0.648969	0.0205947	0.516358	0.123003	0.249267	3.51161e-21	5.96035e-20	10	11	11	C1	Blood (GTEx)	EpiXcan	0.998445	gtex_bl	0.999981
2689	ENSG00000106603	COA1	-0.648458	-0.0204615	0.516688	0.142823	0.173909	2.52459e-14	2.50414e-13	35	43	43	C1	Blood (GTEx)	EpiXcan	0.998445	gtex_bl	0.999981
2690	ENSG00000170175	CHRNB1	-0.648127	-0.637813	0.516903	0.000104947	0.128012	1.35313e-10	9.62782e-10	2	7	7	C1	Blood (GTEx)	EpiXcan	0.998445	gtex_bl	0.999981
2691	ENSG00000143549	TPM3	-0.648014	-0.115871	0.516976	0.00611479	0.0367579	0.000626696	0.00212526	8	10	10	C1	Blood (GTEx)	EpiXcan	0.998445	gtex_bl	0.999981
2692	ENSG00000110455	ACCS	0.647774	0.0124449	0.517131	0.411303	0.65351	1.30722e-82	9.17877e-80	18	21	21	C1	Blood (GTEx)	EpiXcan	0.998445	gtex_bl	0.999981
2693	ENSG00000117899	MESD	0.647197	0.0256899	0.517505	0.0743409	0.10774	3.75632e-09	2.35604e-08	26	37	37	C1	Blood (GTEx)	EpiXcan	0.998445	gtex_bl	0.999981
2694	ENSG00000141540	TTYH2	-0.647049	-0.121972	0.5176	0.00343075	0.0128063	0.0503566	0.128281	1	2	2	C1	Blood (GTEx)	EpiXcan	0.998445	gtex_bl	0.999981
2695	ENSG00000165813	CCDC186	0.646906	0.0895926	0.517693	0.00781311	0.0255125	0.00531675	0.0158895	9	9	9	C1	Blood (GTEx)	EpiXcan	0.998445	gtex_bl	0.999981
2696	ENSG00000147459	DOCK5	-0.646617	-0.0645085	0.51788	0.0188845	0.0263264	0.00459982	0.0138932	36	44	44	C1	Blood (GTEx)	EpiXcan	0.998445	gtex_bl	0.999981
2697	ENSG00000215154	AC141586.1	0.64646	0.0267021	0.517982	0.100757	0.14603	4.06768e-12	3.3313e-11	19	26	26	C1	Blood (GTEx)	EpiXcan	0.998445	gtex_bl	0.999981
2698	ENSG00000266865	AC138207.8	-0.646196	-0.055083	0.518152	0.016841	0.012336	0.0524508	0.133133	19	23	23	C1	Blood (GTEx)	EpiXcan	0.998445	gtex_bl	0.999981
2699	ENSG00000213221	DNLZ	0.645738	0.0150582	0.518449	0.223588	0.535205	2.89062e-57	4.32112e-55	40	47	47	C1	Blood (GTEx)	EpiXcan	0.998445	gtex_bl	0.999981
2700	ENSG00000268001	CARD8-AS1	0.645673	0.0222905	0.518491	0.0316259	0.130257	6.64104e-11	4.86268e-10	10	13	13	C1	Blood (GTEx)	EpiXcan	0.998445	gtex_bl	0.999981
2701	ENSG00000180198	RCC1	-0.645656	-0.0322671	0.518502	0.0350399	0.0136119	0.0423916	0.109708	21	25	25	C1	Blood (GTEx)	EpiXcan	0.998445	gtex_bl	0.999981
2702	ENSG00000128805	ARHGAP22	-0.645615	-0.0201599	0.518529	0.207179	0.183827	1.74379e-15	1.8883e-14	66	76	76	C1	Blood (GTEx)	EpiXcan	0.998445	gtex_bl	0.999981
2703	ENSG00000164978	NUDT2	0.645576	0.0153678	0.518554	0.19372	0.491567	1.24653e-50	1.36311e-48	28	34	34	C1	Blood (GTEx)	EpiXcan	0.998445	gtex_bl	0.999981
2704	ENSG00000026297	RNASET2	0.645407	0.015486	0.518664	0.197378	0.389447	9.96005e-37	4.37096e-35	21	26	26	C1	Blood (GTEx)	EpiXcan	0.998445	gtex_bl	0.999981
2705	ENSG00000157349	DDX19B	-0.645323	-0.100406	0.518718	0.00649266	0.0146873	0.0353682	0.0928832	12	14	14	C1	Blood (GTEx)	EpiXcan	0.998445	gtex_bl	0.999981
2706	ENSG00000101194	SLC17A9	-0.645198	-0.0404742	0.518799	0.0276956	0.0916514	4.4878e-08	2.49986e-07	15	18	18	C1	Blood (GTEx)	EpiXcan	0.998445	gtex_bl	0.999981
2707	ENSG00000085662	AKR1B1	-0.645152	-0.0217254	0.518829	0.0743979	0.0274624	0.00353122	0.010805	63	71	71	C1	Blood (GTEx)	EpiXcan	0.998445	gtex_bl	0.999981
2708	ENSG00000114779	ABHD14B	-0.645083	-0.0419783	0.518873	0.0962822	0.0853118	1.42034e-07	7.46221e-07	32	36	36	C1	Blood (GTEx)	EpiXcan	0.998445	gtex_bl	0.999981
2709	ENSG00000166435	XRRA1	0.644805	0.0121726	0.519054	0.347841	0.6844	3.0018e-91	3.08054e-88	18	21	21	C1	Blood (GTEx)	EpiXcan	0.998445	gtex_bl	0.999981
2710	ENSG00000110756	HPS5	0.644647	0.0420254	0.519156	0.0303245	0.134474	3.33268e-11	2.50769e-10	29	40	40	C1	Blood (GTEx)	EpiXcan	0.998445	gtex_bl	0.999981
2711	ENSG00000230715	AC018638.2	0.644219	0.0143828	0.519433	0.225205	0.312214	1.12583e-27	2.90516e-26	32	39	39	C1	Blood (GTEx)	EpiXcan	0.998445	gtex_bl	0.999981
2712	ENSG00000168152	THAP9	-0.644091	-0.0431319	0.519516	0.0356758	0.015169	0.0331769	0.0875596	22	25	25	C1	Blood (GTEx)	EpiXcan	0.998445	gtex_bl	0.999981
2713	ENSG00000010327	STAB1	0.643523	0.0346572	0.519885	0.0457577	0.029641	0.00263589	0.00818752	35	40	40	C1	Blood (GTEx)	EpiXcan	0.998445	gtex_bl	0.999981
2714	ENSG00000186468	RPS23	-0.643522	-0.0232693	0.519885	0.0903483	0.260409	4.31436e-22	7.84166e-21	15	18	18	C1	Blood (GTEx)	EpiXcan	0.998445	gtex_bl	0.999981
2715	ENSG00000110888	CAPRIN2	-0.643511	-0.0283138	0.519893	0.0270998	0.0112334	0.066587	0.165488	23	29	29	C1	Blood (GTEx)	EpiXcan	0.998445	gtex_bl	0.999981
2716	ENSG00000269821	KCNQ1OT1	-0.643033	-0.0637504	0.520203	0.0121392	0.0383405	0.000565213	0.0019295	7	7	7	C1	Blood (GTEx)	EpiXcan	0.998445	gtex_bl	0.999981
2717	ENSG00000090238	YPEL3	-0.642943	-0.0209732	0.520261	0.0502062	0.136301	2.86237e-11	2.16601e-10	20	24	24	C1	Blood (GTEx)	EpiXcan	0.998445	gtex_bl	0.999981
2718	ENSG00000261801	LOXL1-AS1	-0.642644	-0.0607081	0.520455	0.0184332	0.179847	2.02345e-15	2.18229e-14	14	19	19	C1	Blood (GTEx)	EpiXcan	0.998445	gtex_bl	0.999981
2719	ENSG00000123146	ADGRE5	0.642267	0.540758	0.5207	0.00112344	0.0187183	0.0182607	0.0502095	1	1	1	C1	Blood (GTEx)	EpiXcan	0.998445	gtex_bl	0.999981
2720	ENSG00000128829	EIF2AK4	0.642041	0.0413128	0.520847	0.0276605	0.1447	5.09206e-12	4.12968e-11	12	17	17	C1	Blood (GTEx)	EpiXcan	0.998445	gtex_bl	0.999981
2721	ENSG00000267321	LINC02001	-0.641989	-0.0364119	0.52088	0.0544082	0.0325411	0.00169682	0.00540439	50	62	62	C1	Blood (GTEx)	EpiXcan	0.998445	gtex_bl	0.999981
2722	ENSG00000179921	GPBAR1	-0.641915	-0.0344738	0.520928	0.0406482	0.013767	0.043055	0.111253	34	40	40	C1	Blood (GTEx)	EpiXcan	0.998445	gtex_bl	0.999981
2723	ENSG00000251247	ZNF345	0.641178	0.0896826	0.521407	0.00617453	0.0160308	0.0272267	0.0729379	5	5	5	C1	Blood (GTEx)	EpiXcan	0.998445	gtex_bl	0.999981
2724	ENSG00000148985	PGAP2	-0.640727	-0.131819	0.5217	0.00278738	0.0573839	2.75539e-05	0.000110922	1	2	2	C1	Blood (GTEx)	EpiXcan	0.998445	gtex_bl	0.999981
2725	ENSG00000204138	PHACTR4	-0.64072	-0.020708	0.521705	0.152203	0.126317	1.67779e-10	1.17993e-09	73	80	80	C1	Blood (GTEx)	EpiXcan	0.998445	gtex_bl	0.999981
2726	ENSG00000183520	UTP11	-0.640642	-0.0395766	0.521755	0.0335512	0.0497955	9.75942e-05	0.000366246	35	44	44	C1	Blood (GTEx)	EpiXcan	0.998445	gtex_bl	0.999981
2727	ENSG00000106789	CORO2A	-0.640601	-0.0185623	0.521782	0.150899	0.349642	2.21491e-31	7.24244e-30	16	20	20	C1	Blood (GTEx)	EpiXcan	0.998445	gtex_bl	0.999981
2728	ENSG00000198843	SELENOT	0.64037	0.0974013	0.521932	0.00512924	0.0226836	0.00887978	0.0257757	4	5	5	C1	Blood (GTEx)	EpiXcan	0.998445	gtex_bl	0.999981
2729	ENSG00000173327	MAP3K11	0.640238	0.0230935	0.522018	0.109972	0.311793	5.50225e-28	1.45358e-26	11	17	17	C1	Blood (GTEx)	EpiXcan	0.998445	gtex_bl	0.999981
2730	ENSG00000070018	LRP6	-0.639878	-0.0680465	0.522252	0.0113119	0.0493043	9.74976e-05	0.000365986	4	4	4	C1	Blood (GTEx)	EpiXcan	0.998445	gtex_bl	0.999981
2731	ENSG00000050405	LIMA1	-0.639814	-0.0552087	0.522293	0.0125464	0.0936234	5.12381e-08	2.83403e-07	16	21	21	C1	Blood (GTEx)	EpiXcan	0.998445	gtex_bl	0.999981
2732	ENSG00000095370	SH2D3C	-0.639311	-0.0763277	0.522621	0.0138364	0.0247544	0.0062336	0.0184723	12	16	16	C1	Blood (GTEx)	EpiXcan	0.998445	gtex_bl	0.999981
2733	ENSG00000023171	GRAMD1B	-0.639029	-0.041334	0.522804	0.0304469	0.0484199	0.000119249	0.000443024	19	19	19	C1	Blood (GTEx)	EpiXcan	0.998445	gtex_bl	0.999981
2734	ENSG00000158714	SLAMF8	-0.638983	-0.0382175	0.522834	0.0386672	0.0828351	1.2963e-07	6.84096e-07	2	3	3	C1	Blood (GTEx)	EpiXcan	0.998445	gtex_bl	0.999981
2735	ENSG00000232629	HLA-DQB2	-0.638793	-0.017419	0.522958	0.23487	0.5653	5.51398e-67	1.44239e-64	33	44	44	C1	Blood (GTEx)	EpiXcan	0.998445	gtex_bl	0.999981
2736	ENSG00000198380	GFPT1	0.638517	0.0211064	0.523137	0.102886	0.129261	4.5336e-11	3.37327e-10	31	36	36	C1	Blood (GTEx)	EpiXcan	0.998445	gtex_bl	0.999981
2737	ENSG00000108604	SMARCD2	0.638222	0.040068	0.523329	0.0349899	0.0886188	7.32345e-08	3.99273e-07	8	9	9	C1	Blood (GTEx)	EpiXcan	0.998445	gtex_bl	0.999981
2738	ENSG00000233461	AL445524.1	0.637666	0.0524333	0.523691	0.0170003	0.0245536	0.00673022	0.0198514	75	97	93	C1	Blood (GTEx)	EpiXcan	0.998445	gtex_bl	0.999981
2739	ENSG00000131697	NPHP4	-0.637563	-0.05673	0.523758	0.0145473	0.0437624	0.000257845	0.000918534	8	12	12	C1	Blood (GTEx)	EpiXcan	0.998445	gtex_bl	0.999981
2740	ENSG00000113812	ACTR8	0.637164	0.024465	0.524018	0.102275	0.0464621	0.000149278	0.00054757	73	83	83	C1	Blood (GTEx)	EpiXcan	0.998445	gtex_bl	0.999981
2741	ENSG00000160949	TONSL	0.63699	0.0314128	0.524131	0.0555675	0.121406	3.52569e-10	2.4208e-09	23	28	28	C1	Blood (GTEx)	EpiXcan	0.998445	gtex_bl	0.999981
2742	ENSG00000263753	LINC00667	-0.63681	-0.0310743	0.524249	0.066835	0.134914	2.18036e-11	1.66886e-10	20	24	24	C1	Blood (GTEx)	EpiXcan	0.998445	gtex_bl	0.999981
2743	ENSG00000272221	AL645933.2	-0.636211	-0.0151835	0.524639	0.253163	0.56903	9.98897e-65	2.33794e-62	34	42	42	C1	Blood (GTEx)	EpiXcan	0.998445	gtex_bl	0.999981
2744	ENSG00000169288	MRPL1	0.636057	0.0370546	0.524739	0.0596971	0.0963803	2.58313e-08	1.48222e-07	21	23	23	C1	Blood (GTEx)	EpiXcan	0.998445	gtex_bl	0.999981
2745	ENSG00000238164	TNFRSF14-AS1	0.635865	0.0378802	0.524864	0.0307827	0.0845144	2.18826e-07	1.12817e-06	19	27	27	C1	Blood (GTEx)	EpiXcan	0.998445	gtex_bl	0.999981
2746	ENSG00000198919	DZIP3	-0.63505	-0.024077	0.525396	0.113231	0.188401	1.12524e-15	1.2325e-14	12	12	12	C1	Blood (GTEx)	EpiXcan	0.998445	gtex_bl	0.999981
2747	ENSG00000160209	PDXK	-0.634919	-0.0256568	0.525481	0.0855369	0.225717	9.02704e-19	1.29634e-17	12	18	18	C1	Blood (GTEx)	EpiXcan	0.998445	gtex_bl	0.999981
2748	ENSG00000165275	TRMT10B	-0.634498	-0.0277843	0.525756	0.0658381	0.0973249	1.98398e-08	1.14979e-07	29	30	30	C1	Blood (GTEx)	EpiXcan	0.998445	gtex_bl	0.999981
2749	ENSG00000117682	DHDDS	-0.634391	-0.051181	0.525826	0.020632	0.0627331	9.02422e-06	3.86367e-05	6	9	9	C1	Blood (GTEx)	EpiXcan	0.998445	gtex_bl	0.999981
2750	ENSG00000082996	RNF13	0.63395	0.0456001	0.526113	0.0279194	0.0854054	1.75388e-07	9.11868e-07	13	15	15	C1	Blood (GTEx)	EpiXcan	0.998445	gtex_bl	0.999981
2751	ENSG00000188647	PTAR1	0.633905	0.0359558	0.526143	0.0406975	0.0726175	1.42546e-06	6.77005e-06	31	35	35	C1	Blood (GTEx)	EpiXcan	0.998445	gtex_bl	0.999981
2752	ENSG00000167186	COQ7	0.633049	0.104233	0.526702	0.00642854	0.0175624	0.0215111	0.0585434	2	2	2	C1	Blood (GTEx)	EpiXcan	0.998445	gtex_bl	0.999981
2753	ENSG00000164754	RAD21	-0.632745	-0.0990922	0.5269	0.00466539	0.0444678	0.000218419	0.000785002	1	1	1	C1	Blood (GTEx)	EpiXcan	0.998445	gtex_bl	0.999981
2754	ENSG00000160072	ATAD3B	-0.632572	-0.0211282	0.527013	0.143408	0.151939	3.14791e-14	3.09935e-13	15	18	18	C1	Blood (GTEx)	EpiXcan	0.998445	gtex_bl	0.999981
2755	ENSG00000111664	GNB3	0.632371	0.0401501	0.527144	0.0223706	0.0135077	0.0452746	0.116581	11	13	13	C1	Blood (GTEx)	EpiXcan	0.998445	gtex_bl	0.999981
2756	ENSG00000127084	FGD3	-0.632336	-0.0188259	0.527167	0.148449	0.250725	1.78432e-21	3.11579e-20	18	21	21	C1	Blood (GTEx)	EpiXcan	0.998445	gtex_bl	0.999981
2757	ENSG00000260274	AC068338.2	0.632235	0.0220718	0.527233	0.102069	0.188747	4.33689e-16	4.94516e-15	16	19	19	C1	Blood (GTEx)	EpiXcan	0.998445	gtex_bl	0.999981
2758	ENSG00000139083	ETV6	0.631895	0.045374	0.527456	0.0315446	0.0189944	0.0159845	0.0444361	20	24	24	C1	Blood (GTEx)	EpiXcan	0.998445	gtex_bl	0.999981
2759	ENSG00000204217	BMPR2	-0.631888	-0.0252911	0.52746	0.0715542	0.0819262	4.1195e-07	2.06145e-06	20	20	20	C1	Blood (GTEx)	EpiXcan	0.998445	gtex_bl	0.999981
2760	ENSG00000092295	TGM1	-0.630656	-0.0547934	0.528265	0.0193823	0.0612615	1.22237e-05	5.15574e-05	4	6	6	C1	Blood (GTEx)	EpiXcan	0.998445	gtex_bl	0.999981
2761	ENSG00000126067	PSMB2	-0.630582	-0.0449744	0.528314	0.0418886	0.0127721	0.0495848	0.126532	29	35	35	C1	Blood (GTEx)	EpiXcan	0.998445	gtex_bl	0.999981
2762	ENSG00000136261	BZW2	-0.630505	-0.0181905	0.528364	0.0973333	0.0363103	0.000906725	0.00299866	54	64	64	C1	Blood (GTEx)	EpiXcan	0.998445	gtex_bl	0.999981
2763	ENSG00000197006	METTL9	0.629717	0.0334577	0.52888	0.054871	0.193921	6.82772e-17	8.41077e-16	10	13	13	C1	Blood (GTEx)	EpiXcan	0.998445	gtex_bl	0.999981
2764	ENSG00000127957	PMS2P3	-0.629562	-0.047511	0.528981	0.031826	0.0570888	2.93114e-05	0.000117607	27	36	36	C1	Blood (GTEx)	EpiXcan	0.998445	gtex_bl	0.999981
2765	ENSG00000151348	EXT2	0.629469	0.0172641	0.529042	0.194748	0.355264	1.39892e-32	4.96358e-31	26	34	34	C1	Blood (GTEx)	EpiXcan	0.998445	gtex_bl	0.999981
2766	ENSG00000168883	USP39	-0.62946	-0.0111581	0.529048	0.28135	0.327647	4.21695e-30	1.2786e-28	39	52	52	C1	Blood (GTEx)	EpiXcan	0.998445	gtex_bl	0.999981
2767	ENSG00000103248	MTHFSD	0.62876	0.0332163	0.529506	0.0432047	0.196526	1.83983e-16	2.18958e-15	17	19	19	C1	Blood (GTEx)	EpiXcan	0.998445	gtex_bl	0.999981
2768	ENSG00000138381	ASNSD1	0.628613	0.0153927	0.529603	0.227435	0.458129	1.79714e-46	1.43567e-44	13	17	17	C1	Blood (GTEx)	EpiXcan	0.998445	gtex_bl	0.999981
2769	ENSG00000180543	TSPYL5	0.628595	0.0523597	0.529614	0.0186652	0.0809987	3.88487e-07	1.95283e-06	10	12	12	C1	Blood (GTEx)	EpiXcan	0.998445	gtex_bl	0.999981
2770	ENSG00000105258	POLR2I	-0.628426	-0.0331621	0.529725	0.0497348	0.110574	2.08725e-09	1.34457e-08	18	19	19	C1	Blood (GTEx)	EpiXcan	0.998445	gtex_bl	0.999981
2771	ENSG00000140157	NIPA2	-0.628235	-0.067211	0.52985	0.0083228	0.0722661	1.55884e-06	7.35899e-06	8	42	42	C1	Blood (GTEx)	EpiXcan	0.998445	gtex_bl	0.999981
2772	ENSG00000140009	ESR2	0.62817	0.0624302	0.529893	0.0181735	0.0532717	3.9957e-05	0.000157852	23	31	31	C1	Blood (GTEx)	EpiXcan	0.998445	gtex_bl	0.999981
2773	ENSG00000164597	COG5	0.62789	0.0150253	0.530076	0.262818	0.357243	4.0026e-33	1.47104e-31	16	17	17	C1	Blood (GTEx)	EpiXcan	0.998445	gtex_bl	0.999981
2774	ENSG00000100979	PLTP	-0.627594	-0.199439	0.53027	0.00123951	0.0477031	0.000139556	0.000514031	5	6	6	C1	Blood (GTEx)	EpiXcan	0.998445	gtex_bl	0.999981
2775	ENSG00000171219	CDC42BPG	0.627306	0.0533528	0.530459	0.018049	0.0188246	0.0169073	0.0468162	12	14	14	C1	Blood (GTEx)	EpiXcan	0.998445	gtex_bl	0.999981
2776	ENSG00000213859	KCTD11	0.626958	0.0347597	0.530687	0.0499868	0.066499	4.65807e-06	2.07352e-05	28	40	40	C1	Blood (GTEx)	EpiXcan	0.998445	gtex_bl	0.999981
2777	ENSG00000130844	ZNF331	0.626302	0.022907	0.531117	0.0874858	0.126255	1.78262e-10	1.25168e-09	41	52	52	C1	Blood (GTEx)	EpiXcan	0.998445	gtex_bl	0.999981
2778	ENSG00000172578	KLHL6	-0.626175	-0.518233	0.5312	0.000299302	0.0134737	0.0392449	0.102299	1	2	2	C1	Blood (GTEx)	EpiXcan	0.998445	gtex_bl	0.999981
2779	ENSG00000247828	TMEM161B-AS1	0.625801	0.0449161	0.531446	0.0555595	0.0809982	3.73152e-07	1.87999e-06	28	34	34	C1	Blood (GTEx)	EpiXcan	0.998445	gtex_bl	0.999981
2780	ENSG00000122299	ZC3H7A	-0.625586	-0.0164775	0.531587	0.148735	0.0450475	0.000224744	0.00080643	87	103	103	C1	Blood (GTEx)	EpiXcan	0.998445	gtex_bl	0.999981
2781	ENSG00000100228	RAB36	-0.625548	-0.106788	0.531611	0.0061185	0.0169865	0.0244848	0.0661372	10	17	17	C1	Blood (GTEx)	EpiXcan	0.998445	gtex_bl	0.999981
2782	ENSG00000272636	DOC2B	0.625432	0.0346271	0.531687	0.0385171	0.114071	1.27809e-09	8.39951e-09	17	20	20	C1	Blood (GTEx)	EpiXcan	0.998445	gtex_bl	0.999981
2783	ENSG00000141337	ARSG	0.62538	0.112345	0.531722	0.00359011	0.0260015	0.00452585	0.0136915	2	2	2	C1	Blood (GTEx)	EpiXcan	0.998445	gtex_bl	0.999981
2784	ENSG00000162378	ZYG11B	-0.625325	-0.0648173	0.531758	0.00927566	0.0268509	0.00434918	0.0131809	21	28	28	C1	Blood (GTEx)	EpiXcan	0.998445	gtex_bl	0.999981
2785	ENSG00000133574	GIMAP4	-0.625016	-0.0341962	0.531961	0.0379694	0.0533675	4.78889e-05	0.000186645	22	22	22	C1	Blood (GTEx)	EpiXcan	0.998445	gtex_bl	0.999981
2786	ENSG00000145979	TBC1D7	-0.62419	-0.0135862	0.532503	0.225984	0.314666	8.5578e-28	2.2212e-26	29	33	33	C1	Blood (GTEx)	EpiXcan	0.998445	gtex_bl	0.999981
2787	ENSG00000146457	WTAP	-0.624171	-0.0251414	0.532516	0.118113	0.224194	5.21858e-19	7.65909e-18	20	23	23	C1	Blood (GTEx)	EpiXcan	0.998445	gtex_bl	0.999981
2788	ENSG00000232807	AL137186.2	0.623745	0.0158291	0.532795	0.126347	0.0432161	0.000224311	0.000805092	76	97	97	C1	Blood (GTEx)	EpiXcan	0.998445	gtex_bl	0.999981
2789	ENSG00000106392	C1GALT1	0.623456	0.0267984	0.532985	0.0656497	0.224372	1.26894e-18	1.80095e-17	14	19	19	C1	Blood (GTEx)	EpiXcan	0.998445	gtex_bl	0.999981
2790	ENSG00000187824	TMEM220	-0.623117	-0.108419	0.533207	0.00310732	0.0493415	8.76678e-05	0.000330856	5	6	6	C1	Blood (GTEx)	EpiXcan	0.998445	gtex_bl	0.999981
2791	ENSG00000118762	PKD2	-0.622413	-0.0282814	0.53367	0.0494621	0.0893868	1.22364e-07	6.46775e-07	8	8	8	C1	Blood (GTEx)	EpiXcan	0.998445	gtex_bl	0.999981
2792	ENSG00000181409	AATK	-0.621382	-0.0184554	0.534348	0.12979	0.24402	1.01898e-20	1.67416e-19	5	7	7	C1	Blood (GTEx)	EpiXcan	0.998445	gtex_bl	0.999981
2793	ENSG00000162542	TMCO4	-0.620982	-0.0465163	0.534611	0.0266403	0.0200635	0.0131793	0.0371251	32	38	38	C1	Blood (GTEx)	EpiXcan	0.998445	gtex_bl	0.999981
2794	ENSG00000178381	ZFAND2A	0.620899	0.0303561	0.534666	0.054618	0.198886	9.26478e-17	1.13292e-15	17	23	23	C1	Blood (GTEx)	EpiXcan	0.998445	gtex_bl	0.999981
2795	ENSG00000198874	TYW1	-0.620878	-0.053017	0.53468	0.037157	0.0869813	1.02722e-07	5.48168e-07	12	15	15	C1	Blood (GTEx)	EpiXcan	0.998445	gtex_bl	0.999981
2796	ENSG00000128335	APOL2	0.620695	0.0909956	0.5348	0.014979	0.0375925	0.000749077	0.00250462	26	30	30	C1	Blood (GTEx)	EpiXcan	0.998445	gtex_bl	0.999981
2797	ENSG00000114554	PLXNA1	-0.620312	-0.0444688	0.535052	0.0320588	0.0120817	0.0565931	0.142643	29	34	34	C1	Blood (GTEx)	EpiXcan	0.998445	gtex_bl	0.999981
2798	ENSG00000124574	ABCC10	0.620014	0.0560166	0.535248	0.0268929	0.0204466	0.0130175	0.0367625	21	27	27	C1	Blood (GTEx)	EpiXcan	0.998445	gtex_bl	0.999981
2799	ENSG00000120696	KBTBD7	0.619942	0.185217	0.535296	0.00184638	0.0865956	1.86255e-07	9.64982e-07	11	13	13	C1	Blood (GTEx)	EpiXcan	0.998445	gtex_bl	0.999981
2800	ENSG00000166135	HIF1AN	-0.61955	-0.0188931	0.535554	0.134438	0.347936	2.98431e-31	9.68704e-30	23	26	26	C1	Blood (GTEx)	EpiXcan	0.998445	gtex_bl	0.999981
2801	ENSG00000175906	ARL4D	-0.619463	-0.0499725	0.535611	0.0449285	0.0596586	1.92677e-05	7.91897e-05	24	30	30	C1	Blood (GTEx)	EpiXcan	0.998445	gtex_bl	0.999981
2802	ENSG00000135047	CTSL	-0.619342	-0.0257351	0.535691	0.0805619	0.0103779	0.0657698	0.163517	97	119	119	C1	Blood (GTEx)	EpiXcan	0.998445	gtex_bl	0.999981
2803	ENSG00000150753	CCT5	-0.619245	-0.0300412	0.535755	0.0317733	0.0764748	1.14659e-06	5.49844e-06	22	28	28	C1	Blood (GTEx)	EpiXcan	0.998445	gtex_bl	0.999981
2804	ENSG00000099994	SUSD2	0.619132	0.081012	0.535829	0.0143338	0.0647866	7.43298e-06	3.21855e-05	8	9	9	C1	Blood (GTEx)	EpiXcan	0.998445	gtex_bl	0.999981
2805	ENSG00000137522	RNF121	-0.619016	-0.0689176	0.535906	0.0149599	0.0258392	0.00521684	0.0156119	19	21	21	C1	Blood (GTEx)	EpiXcan	0.998445	gtex_bl	0.999981
2806	ENSG00000113460	BRIX1	0.61862	0.0428131	0.536167	0.0204409	0.0188464	0.0172898	0.0477662	33	34	34	C1	Blood (GTEx)	EpiXcan	0.998445	gtex_bl	0.999981
2807	ENSG00000112305	SMAP1	-0.618531	-0.0213038	0.536225	0.10326	0.151169	8.93921e-13	7.74403e-12	57	65	65	C1	Blood (GTEx)	EpiXcan	0.998445	gtex_bl	0.999981
2808	ENSG00000257621	PSMA3-AS1	-0.618499	-0.226869	0.536246	0.00158695	0.0203727	0.0134236	0.0377655	3	5	5	C1	Blood (GTEx)	EpiXcan	0.998445	gtex_bl	0.999981
2809	ENSG00000133800	LYVE1	-0.618439	-0.0641361	0.536286	0.0164891	0.0203948	0.0131082	0.0369641	19	22	22	C1	Blood (GTEx)	EpiXcan	0.998445	gtex_bl	0.999981
2810	ENSG00000099817	POLR2E	0.618304	0.0274533	0.536375	0.0774534	0.194671	1.04723e-16	1.27242e-15	43	61	61	C1	Blood (GTEx)	EpiXcan	0.998445	gtex_bl	0.999981
2811	ENSG00000173744	AGFG1	-0.617883	-0.0322454	0.536653	0.0537193	0.0517578	4.62592e-05	0.000180716	35	41	41	C1	Blood (GTEx)	EpiXcan	0.998445	gtex_bl	0.999981
2812	ENSG00000130770	ATPIF1	-0.617634	-0.0265149	0.536816	0.0704698	0.146365	4.45485e-12	3.63499e-11	15	17	17	C1	Blood (GTEx)	EpiXcan	0.998445	gtex_bl	0.999981
2813	ENSG00000136144	RCBTB1	0.617415	0.0144729	0.536961	0.161551	0.287827	3.49465e-25	7.66812e-24	20	22	22	C1	Blood (GTEx)	EpiXcan	0.998445	gtex_bl	0.999981
2814	ENSG00000253552	HOXA-AS2	-0.617249	-0.0231066	0.53707	0.111033	0.239849	2.04592e-20	3.28454e-19	6	7	7	C1	Blood (GTEx)	EpiXcan	0.998445	gtex_bl	0.999981
2815	ENSG00000162104	ADCY9	0.617034	0.024015	0.537212	0.111041	0.207948	1.08965e-17	1.43363e-16	8	9	9	C1	Blood (GTEx)	EpiXcan	0.998445	gtex_bl	0.999981
2816	ENSG00000237238	BMS1P10	0.616717	1.21861	0.537422	3.57237e-05	0.0173602	0.02296	0.0622581	2	12	12	C1	Blood (GTEx)	EpiXcan	0.998445	gtex_bl	0.999981
2817	ENSG00000151532	VTI1A	0.616255	0.112169	0.537726	0.0040598	0.0200111	0.0143138	0.0401262	5	5	5	C1	Blood (GTEx)	EpiXcan	0.998445	gtex_bl	0.999981
2818	ENSG00000117408	IPO13	0.615666	0.0234068	0.538115	0.0394501	0.0455576	0.000173889	0.000632802	17	18	18	C1	Blood (GTEx)	EpiXcan	0.998445	gtex_bl	0.999981
2819	ENSG00000066427	ATXN3	0.615193	0.0295927	0.538428	0.0706589	0.191667	3.96284e-17	4.99228e-16	16	20	20	C1	Blood (GTEx)	EpiXcan	0.998445	gtex_bl	0.999981
2820	ENSG00000240344	PPIL3	0.615096	0.0220989	0.538492	0.0767486	0.329041	1.51706e-29	4.45796e-28	17	26	26	C1	Blood (GTEx)	EpiXcan	0.998445	gtex_bl	0.999981
2821	ENSG00000166225	FRS2	0.615081	0.0536838	0.538501	0.0140999	0.0378424	0.000660135	0.00223071	19	23	23	C1	Blood (GTEx)	EpiXcan	0.998445	gtex_bl	0.999981
2822	ENSG00000272447	AL135925.1	-0.61488	-0.0909984	0.538634	0.00765186	0.0577702	2.3369e-05	9.52033e-05	4	7	7	C1	Blood (GTEx)	EpiXcan	0.998445	gtex_bl	0.999981
2823	ENSG00000126698	DNAJC8	-0.614791	-0.0585174	0.538693	0.0139924	0.116239	7.88514e-10	5.29419e-09	14	17	17	C1	Blood (GTEx)	EpiXcan	0.998445	gtex_bl	0.999981
2824	ENSG00000157992	KRTCAP3	-0.614515	-0.0532801	0.538875	0.0205541	0.0618997	1.09811e-05	4.66408e-05	10	11	11	C1	Blood (GTEx)	EpiXcan	0.998445	gtex_bl	0.999981
2825	ENSG00000061936	SFSWAP	0.614215	0.0484925	0.539073	0.0330162	0.0853159	1.12253e-07	5.96879e-07	2	2	2	C1	Blood (GTEx)	EpiXcan	0.998445	gtex_bl	0.999981
2826	ENSG00000128699	ORMDL1	0.614014	0.0266528	0.539206	0.0639555	0.131777	5.91428e-11	4.35204e-10	27	31	31	C1	Blood (GTEx)	EpiXcan	0.998445	gtex_bl	0.999981
2827	ENSG00000175482	POLD4	-0.613906	-0.0467052	0.539277	0.011754	0.0164657	0.0272262	0.0729379	10	14	14	C1	Blood (GTEx)	EpiXcan	0.998445	gtex_bl	0.999981
2828	ENSG00000272994	AC012360.3	0.613792	0.0349173	0.539353	0.0368948	0.0216901	0.0109789	0.0313908	44	53	53	C1	Blood (GTEx)	EpiXcan	0.998445	gtex_bl	0.999981
2829	ENSG00000136816	TOR1B	0.613767	0.0179706	0.539369	0.179343	0.286065	1.01822e-24	2.17692e-23	33	40	40	C1	Blood (GTEx)	EpiXcan	0.998445	gtex_bl	0.999981
2830	ENSG00000037280	FLT4	-0.613204	-0.0526331	0.539741	0.0197262	0.136541	2.32064e-11	1.77216e-10	3	5	5	C1	Blood (GTEx)	EpiXcan	0.998445	gtex_bl	0.999981
2831	ENSG00000265511	AC020558.2	-0.613172	-0.0333914	0.539763	0.0502978	0.0900081	9.99985e-08	5.34701e-07	27	33	33	C1	Blood (GTEx)	EpiXcan	0.998445	gtex_bl	0.999981
2832	ENSG00000102575	ACP5	0.6129	0.0224727	0.539943	0.106437	0.319767	1.53775e-28	4.20391e-27	11	15	15	C1	Blood (GTEx)	EpiXcan	0.998445	gtex_bl	0.999981
2833	ENSG00000196418	ZNF124	-0.612438	-0.0304921	0.540248	0.0550958	0.116443	2.11699e-10	1.47713e-09	23	29	29	C1	Blood (GTEx)	EpiXcan	0.998445	gtex_bl	0.999981
2834	ENSG00000273014	AC018645.2	0.612081	0.046945	0.540484	0.0207854	0.0329486	0.00164909	0.00525949	15	20	20	C1	Blood (GTEx)	EpiXcan	0.998445	gtex_bl	0.999981
2835	ENSG00000231160	KLF3-AS1	0.611993	0.0241751	0.540543	0.0868086	0.246147	7.3073e-21	1.21403e-19	26	31	31	C1	Blood (GTEx)	EpiXcan	0.998445	gtex_bl	0.999981
2836	ENSG00000158941	CCAR2	-0.611537	-0.0541537	0.540844	0.0235639	0.0504239	7.52907e-05	0.000287069	10	11	11	C1	Blood (GTEx)	EpiXcan	0.998445	gtex_bl	0.999981
2837	ENSG00000155096	AZIN1	0.611513	0.0316337	0.54086	0.0472913	0.0661003	5.73065e-06	2.5182e-05	30	38	38	C1	Blood (GTEx)	EpiXcan	0.998445	gtex_bl	0.999981
2838	ENSG00000134072	CAMK1	0.611409	0.0846337	0.540929	0.0170772	0.0179768	0.0203068	0.0554695	13	18	18	C1	Blood (GTEx)	EpiXcan	0.998445	gtex_bl	0.999981
2839	ENSG00000133706	LARS	0.611253	0.0359821	0.541032	0.036698	0.0751783	1.11357e-06	5.34973e-06	6	6	6	C1	Blood (GTEx)	EpiXcan	0.998445	gtex_bl	0.999981
2840	ENSG00000169217	CD2BP2	0.610795	0.0310129	0.541335	0.0161228	0.046012	0.00014878	0.000546045	6	7	7	C1	Blood (GTEx)	EpiXcan	0.998445	gtex_bl	0.999981
2841	ENSG00000146414	SHPRH	0.61075	0.0925573	0.541365	0.0113253	0.0117619	0.0604788	0.151549	20	25	25	C1	Blood (GTEx)	EpiXcan	0.998445	gtex_bl	0.999981
2842	ENSG00000102699	PARP4	-0.60972	-0.0421756	0.542047	0.0364504	0.103324	1.00891e-08	6.05482e-08	3	3	3	C1	Blood (GTEx)	EpiXcan	0.998445	gtex_bl	0.999981
2843	ENSG00000157796	WDR19	0.609571	0.131492	0.542146	0.0024273	0.040405	0.000489186	0.00168332	9	18	18	C1	Blood (GTEx)	EpiXcan	0.998445	gtex_bl	0.999981
2844	ENSG00000166546	BEAN1	0.609505	0.0119265	0.54219	0.231337	0.28425	1.35519e-26	3.31129e-25	44	57	57	C1	Blood (GTEx)	EpiXcan	0.998445	gtex_bl	0.999981
2845	ENSG00000128185	DGCR6L	0.608984	0.0253658	0.542535	0.185098	0.216652	4.37434e-18	5.96098e-17	40	45	45	C1	Blood (GTEx)	EpiXcan	0.998445	gtex_bl	0.999981
2846	ENSG00000104626	ERI1	0.608325	0.0276259	0.542972	0.0576226	0.128053	1.06972e-10	7.69331e-10	22	29	29	C1	Blood (GTEx)	EpiXcan	0.998445	gtex_bl	0.999981
2847	ENSG00000138074	SLC5A6	0.608258	0.0395351	0.543017	0.032119	0.0918674	6.02569e-08	3.30546e-07	4	4	4	C1	Blood (GTEx)	EpiXcan	0.998445	gtex_bl	0.999981
2848	ENSG00000160588	MPZL3	-0.608186	-0.0289128	0.543064	0.0410315	0.104787	8.73774e-09	5.26276e-08	17	21	21	C1	Blood (GTEx)	EpiXcan	0.998445	gtex_bl	0.999981
2849	ENSG00000133067	LGR6	-0.608137	-0.0306599	0.543096	0.0536649	0.0589455	1.72037e-05	7.11453e-05	25	30	30	C1	Blood (GTEx)	EpiXcan	0.998445	gtex_bl	0.999981
2850	ENSG00000105376	ICAM5	-0.607508	-0.0560725	0.543514	0.0138531	0.0400187	0.000480597	0.00165676	16	22	22	C1	Blood (GTEx)	EpiXcan	0.998445	gtex_bl	0.999981
2851	ENSG00000000460	C1orf112	0.607343	0.0537763	0.543623	0.0165598	0.0350694	0.00116061	0.00378759	11	12	12	C1	Blood (GTEx)	EpiXcan	0.998445	gtex_bl	0.999981
2852	ENSG00000100994	PYGB	0.607131	0.0163255	0.543764	0.186227	0.415679	2.76174e-40	1.5612e-38	19	24	24	C1	Blood (GTEx)	EpiXcan	0.998445	gtex_bl	0.999981
2853	ENSG00000270127	AC027020.2	-0.606851	-0.0108581	0.54395	0.352385	0.576967	1.75494e-67	4.69507e-65	15	16	16	C1	Blood (GTEx)	EpiXcan	0.998445	gtex_bl	0.999981
2854	ENSG00000157184	CPT2	0.606268	0.0420354	0.544337	0.0339354	0.0140914	0.0396108	0.103172	32	34	34	C1	Blood (GTEx)	EpiXcan	0.998445	gtex_bl	0.999981
2855	ENSG00000198728	LDB1	-0.60614	-0.0281805	0.544422	0.0287033	0.0492043	9.86045e-05	0.000369933	6	7	7	C1	Blood (GTEx)	EpiXcan	0.998445	gtex_bl	0.999981
2856	ENSG00000181523	SGSH	-0.605975	-0.0300775	0.544531	0.0673369	0.0908413	8.41965e-08	4.54947e-07	41	52	52	C1	Blood (GTEx)	EpiXcan	0.998445	gtex_bl	0.999981
2857	ENSG00000156876	SASS6	-0.605953	-0.0356156	0.544546	0.025549	0.0613053	1.29885e-05	5.45417e-05	15	17	17	C1	Blood (GTEx)	EpiXcan	0.998445	gtex_bl	0.999981
2858	ENSG00000167608	TMC4	0.605771	0.0235983	0.544667	0.0877972	0.45203	2.00588e-45	1.51189e-43	18	28	28	C1	Blood (GTEx)	EpiXcan	0.998445	gtex_bl	0.999981
2859	ENSG00000133731	IMPA1	0.60571	0.0406598	0.544708	0.0168292	0.0529097	5.63476e-05	0.00021806	15	17	17	C1	Blood (GTEx)	EpiXcan	0.998445	gtex_bl	0.999981
2860	ENSG00000183255	PTTG1IP	-0.60543	-0.0312316	0.544893	0.0529867	0.11518	1.35293e-09	8.87385e-09	26	34	34	C1	Blood (GTEx)	EpiXcan	0.998445	gtex_bl	0.999981
2861	ENSG00000132383	RPA1	-0.605327	-0.0342542	0.544962	0.0389943	0.0107226	0.0737872	0.18169	38	46	46	C1	Blood (GTEx)	EpiXcan	0.998445	gtex_bl	0.999981
2862	ENSG00000174780	SRP72	-0.605316	-0.0298603	0.544969	0.0473486	0.200381	1.37083e-16	1.65056e-15	27	33	33	C1	Blood (GTEx)	EpiXcan	0.998445	gtex_bl	0.999981
2863	ENSG00000136813	KIAA0368	-0.604907	-0.0499681	0.545241	0.0177456	0.0362807	0.00093512	0.00308645	20	27	27	C1	Blood (GTEx)	EpiXcan	0.998445	gtex_bl	0.999981
2864	ENSG00000264920	AC018521.5	0.604382	0.0469513	0.54559	0.0168341	0.0165084	0.0265278	0.0712803	9	10	10	C1	Blood (GTEx)	EpiXcan	0.998445	gtex_bl	0.999981
2865	ENSG00000141376	BCAS3	-0.60436	-0.0680374	0.545604	0.0299269	0.0588869	1.12611e-05	4.77691e-05	4	5	5	C1	Blood (GTEx)	EpiXcan	0.998445	gtex_bl	0.999981
2866	ENSG00000107736	CDH23	0.604005	0.0475269	0.54584	0.0141506	0.108516	4.35255e-09	2.71724e-08	15	20	20	C1	Blood (GTEx)	EpiXcan	0.998445	gtex_bl	0.999981
2867	ENSG00000113282	CLINT1	-0.603457	-0.0516646	0.546204	0.0152475	0.0470114	0.000125161	0.000463828	16	19	19	C1	Blood (GTEx)	EpiXcan	0.998445	gtex_bl	0.999981
2868	ENSG00000139190	VAMP1	0.603175	0.0182839	0.546392	0.151378	0.324598	4.87728e-29	1.3641e-27	12	14	14	C1	Blood (GTEx)	EpiXcan	0.998445	gtex_bl	0.999981
2869	ENSG00000132561	MATN2	0.602863	0.0381455	0.5466	0.053509	0.0890857	9.58848e-08	5.14561e-07	14	15	15	C1	Blood (GTEx)	EpiXcan	0.998445	gtex_bl	0.999981
2870	ENSG00000167553	TUBA1C	-0.602683	-0.0300836	0.546719	0.0767355	0.0703393	2.02372e-06	9.42027e-06	25	29	29	C1	Blood (GTEx)	EpiXcan	0.998445	gtex_bl	0.999981
2871	ENSG00000048342	CC2D2A	0.602602	0.0373114	0.546773	0.0394933	0.121133	3.71129e-10	2.5417e-09	12	13	13	C1	Blood (GTEx)	EpiXcan	0.998445	gtex_bl	0.999981
2872	ENSG00000123892	RAB38	-0.602034	-0.0238014	0.547152	0.102922	0.134787	3.77375e-11	2.82682e-10	40	50	50	C1	Blood (GTEx)	EpiXcan	0.998445	gtex_bl	0.999981
2873	ENSG00000181915	ADO	-0.60193	-0.0500645	0.547221	0.0206035	0.0775121	8.06254e-07	3.91991e-06	4	4	4	C1	Blood (GTEx)	EpiXcan	0.998445	gtex_bl	0.999981
2874	ENSG00000040531	CTNS	-0.601847	-0.0398267	0.547276	0.0242675	0.0999113	1.94361e-08	1.12787e-07	8	8	8	C1	Blood (GTEx)	EpiXcan	0.998445	gtex_bl	0.999981
2875	ENSG00000118855	MFSD1	0.601761	0.0516243	0.547333	0.0175573	0.039099	0.000516188	0.00177349	10	10	10	C1	Blood (GTEx)	EpiXcan	0.998445	gtex_bl	0.999981
2876	ENSG00000131778	CHD1L	-0.601692	-0.0322475	0.547379	0.0777252	0.215064	3.74895e-18	5.14026e-17	28	36	36	C1	Blood (GTEx)	EpiXcan	0.998445	gtex_bl	0.999981
2877	ENSG00000110700	RPS13	-0.600928	-0.0542834	0.547888	0.0141409	0.0194778	0.0159397	0.0443487	15	16	16	C1	Blood (GTEx)	EpiXcan	0.998445	gtex_bl	0.999981
2878	ENSG00000105656	ELL	0.600845	0.0120239	0.547943	0.121381	0.256189	6.93176e-22	1.23467e-20	41	51	51	C1	Blood (GTEx)	EpiXcan	0.998445	gtex_bl	0.999981
2879	ENSG00000129595	EPB41L4A	-0.600537	-0.0708411	0.548149	0.011721	0.0164586	0.0260645	0.0701202	2	2	2	C1	Blood (GTEx)	EpiXcan	0.998445	gtex_bl	0.999981
2880	ENSG00000140750	ARHGAP17	-0.599857	-0.027196	0.548601	0.0523732	0.0504574	8.53014e-05	0.000322564	32	34	34	C1	Blood (GTEx)	EpiXcan	0.998445	gtex_bl	0.999981
2881	ENSG00000108039	XPNPEP1	0.599574	0.0853642	0.54879	0.00642577	0.0595904	1.93507e-05	7.94821e-05	9	12	12	C1	Blood (GTEx)	EpiXcan	0.998445	gtex_bl	0.999981
2882	ENSG00000249626	AC024560.2	-0.599518	-0.142049	0.548828	0.011671	0.0120648	0.0573512	0.144363	19	21	21	C1	Blood (GTEx)	EpiXcan	0.998445	gtex_bl	0.999981
2883	ENSG00000159231	CBR3	-0.598845	-0.0428079	0.549276	0.0161861	0.0190643	0.0173479	0.0479169	9	12	12	C1	Blood (GTEx)	EpiXcan	0.998445	gtex_bl	0.999981
2884	ENSG00000088448	ANKRD10	0.598803	0.0290529	0.549304	0.0469226	0.028806	0.00325782	0.0100052	29	35	35	C1	Blood (GTEx)	EpiXcan	0.998445	gtex_bl	0.999981
2885	ENSG00000183458	AC138932.1	-0.598731	-0.142713	0.549353	0.0011841	0.0536049	5.3385e-05	0.000207158	6	8	8	C1	Blood (GTEx)	EpiXcan	0.998445	gtex_bl	0.999981
2886	ENSG00000188026	RILPL1	-0.598535	-0.0483409	0.549483	0.0322182	0.0728539	2.06709e-06	9.60873e-06	24	27	27	C1	Blood (GTEx)	EpiXcan	0.998445	gtex_bl	0.999981
2887	ENSG00000168291	PDHB	0.598505	0.034788	0.549503	0.0299707	0.118513	6.88888e-10	4.64399e-09	10	13	13	C1	Blood (GTEx)	EpiXcan	0.998445	gtex_bl	0.999981
2888	ENSG00000211897	IGHG3	0.598161	0.13139	0.549732	0.0108709	0.0903667	9.16443e-08	4.92796e-07	8	24	24	C1	Blood (GTEx)	EpiXcan	0.998445	gtex_bl	0.999981
2889	ENSG00000100603	SNW1	-0.59808	-0.0213114	0.549787	0.0822068	0.109661	3.38066e-09	2.13145e-08	33	38	38	C1	Blood (GTEx)	EpiXcan	0.998445	gtex_bl	0.999981
2890	ENSG00000156050	FAM161B	-0.597859	-0.048238	0.549934	0.0214256	0.0313962	0.00209997	0.00661373	21	23	23	C1	Blood (GTEx)	EpiXcan	0.998445	gtex_bl	0.999981
2891	ENSG00000131143	COX4I1	-0.59776	-1.08386	0.55	3.49737e-05	0.0419945	0.000342781	0.00119929	1	3	3	C1	Blood (GTEx)	EpiXcan	0.998445	gtex_bl	0.999981
2892	ENSG00000184985	SORCS2	-0.597697	-0.0262916	0.550042	0.0563915	0.103584	9.5683e-09	5.74744e-08	13	16	16	C1	Blood (GTEx)	EpiXcan	0.998445	gtex_bl	0.999981
2893	ENSG00000081791	KIAA0141	0.597228	0.0304775	0.550355	0.0507324	0.13359	1.43268e-11	1.12167e-10	4	5	5	C1	Blood (GTEx)	EpiXcan	0.998445	gtex_bl	0.999981
2894	ENSG00000167549	CORO6	-0.597035	-0.0357979	0.550484	0.0312526	0.0197906	0.0144986	0.0405844	28	40	40	C1	Blood (GTEx)	EpiXcan	0.998445	gtex_bl	0.999981
2895	ENSG00000198721	ECI2	0.596807	0.0210659	0.550636	0.062006	0.0259933	0.00519523	0.0155542	59	70	70	C1	Blood (GTEx)	EpiXcan	0.998445	gtex_bl	0.999981
2896	ENSG00000159842	ABR	-0.595961	-0.030523	0.551201	0.0568376	0.0172606	0.0231805	0.0628304	44	58	58	C1	Blood (GTEx)	EpiXcan	0.998445	gtex_bl	0.999981
2897	ENSG00000155097	ATP6V1C1	-0.595408	-0.0174232	0.551571	0.167815	0.227347	1.1327e-21	1.99622e-20	22	24	24	C1	Blood (GTEx)	EpiXcan	0.998445	gtex_bl	0.999981
2898	ENSG00000114956	DGUOK	-0.595364	-0.034656	0.5516	0.0167316	0.0557347	3.5601e-05	0.000141608	19	23	23	C1	Blood (GTEx)	EpiXcan	0.998445	gtex_bl	0.999981
2899	ENSG00000114735	HEMK1	-0.595298	-0.0385158	0.551644	0.0441637	0.0482814	0.000117154	0.00043597	25	29	29	C1	Blood (GTEx)	EpiXcan	0.998445	gtex_bl	0.999981
2900	ENSG00000205707	ETFRF1	-0.595284	-0.0746847	0.551654	0.010495	0.0537697	4.43013e-05	0.000173575	8	10	10	C1	Blood (GTEx)	EpiXcan	0.998445	gtex_bl	0.999981
2901	ENSG00000142552	RCN3	-0.595073	-0.0426552	0.551795	0.0202794	0.0867824	1.13534e-07	6.0345e-07	5	9	9	C1	Blood (GTEx)	EpiXcan	0.998445	gtex_bl	0.999981
2902	ENSG00000107902	LHPP	-0.59489	-0.0185708	0.551917	0.0888816	0.161683	1.65359e-13	1.52668e-12	41	50	50	C1	Blood (GTEx)	EpiXcan	0.998445	gtex_bl	0.999981
2903	ENSG00000100503	NIN	-0.594633	-0.0611334	0.552089	0.021909	0.0130203	0.0484077	0.123836	23	24	24	C1	Blood (GTEx)	EpiXcan	0.998445	gtex_bl	0.999981
2904	ENSG00000112874	NUDT12	-0.59423	-0.0357391	0.552358	0.0412147	0.0979342	2.2303e-08	1.28751e-07	8	10	10	C1	Blood (GTEx)	EpiXcan	0.998445	gtex_bl	0.999981
2905	ENSG00000159352	PSMD4	-0.594153	-0.0600252	0.55241	0.0156343	0.0811599	3.82932e-07	1.92708e-06	3	4	4	C1	Blood (GTEx)	EpiXcan	0.998445	gtex_bl	0.999981
2906	ENSG00000100092	SH3BP1	-0.59398	-0.015036	0.552526	0.250794	0.409286	2.21821e-39	1.16508e-37	11	11	11	C1	Blood (GTEx)	EpiXcan	0.998445	gtex_bl	0.999981
2907	ENSG00000075240	GRAMD4	-0.593948	-0.0410181	0.552547	0.0346233	0.072125	2.26133e-06	1.04678e-05	14	15	15	C1	Blood (GTEx)	EpiXcan	0.998445	gtex_bl	0.999981
2908	ENSG00000140400	MAN2C1	0.593592	0.0128884	0.552785	0.28142	0.57004	3.36635e-64	7.48508e-62	25	33	33	C1	Blood (GTEx)	EpiXcan	0.998445	gtex_bl	0.999981
2909	ENSG00000135250	SRPK2	0.593192	0.0282385	0.553053	0.0930717	0.137458	1.61518e-11	1.25499e-10	37	43	43	C1	Blood (GTEx)	EpiXcan	0.998445	gtex_bl	0.999981
2910	ENSG00000162511	LAPTM5	-0.592881	-0.00489736	0.553261	0.0529949	0.107683	5.16478e-09	3.20183e-08	17	18	18	C1	Blood (GTEx)	EpiXcan	0.998445	gtex_bl	0.999981
2911	ENSG00000103642	LACTB	0.592556	0.0475896	0.553478	0.0205226	0.0704957	3.16281e-06	1.43423e-05	10	11	11	C1	Blood (GTEx)	EpiXcan	0.998445	gtex_bl	0.999981
2912	ENSG00000117868	ESYT2	-0.592022	-0.0206182	0.553836	0.0877674	0.22586	2.36541e-19	3.53382e-18	17	20	20	C1	Blood (GTEx)	EpiXcan	0.998445	gtex_bl	0.999981
2913	ENSG00000188747	NOXA1	-0.591808	-0.0261124	0.553979	0.0617809	0.113146	1.88648e-09	1.21935e-08	8	10	10	C1	Blood (GTEx)	EpiXcan	0.998445	gtex_bl	0.999981
2914	ENSG00000112297	CRYBG1	-0.591656	-0.136109	0.554081	0.00225454	0.0265373	0.00455709	0.0137766	8	9	9	C1	Blood (GTEx)	EpiXcan	0.998445	gtex_bl	0.999981
2915	ENSG00000104361	NIPAL2	-0.59147	-0.0130071	0.554206	0.153173	0.225613	2.78429e-20	4.44853e-19	5	6	6	C1	Blood (GTEx)	EpiXcan	0.998445	gtex_bl	0.999981
2916	ENSG00000230487	PSMG3-AS1	-0.591209	-0.0288474	0.55438	0.0687834	0.0621521	1.30017e-05	5.458e-05	42	50	50	C1	Blood (GTEx)	EpiXcan	0.998445	gtex_bl	0.999981
2917	ENSG00000145868	FBXO38	0.59119	0.0176318	0.554393	0.103297	0.145346	5.29099e-12	4.2832e-11	28	33	33	C1	Blood (GTEx)	EpiXcan	0.998445	gtex_bl	0.999981
2918	ENSG00000189306	RRP7A	0.590963	0.0257443	0.554545	0.136669	0.250184	3.22268e-22	5.93017e-21	58	77	77	C1	Blood (GTEx)	EpiXcan	0.998445	gtex_bl	0.999981
2919	ENSG00000132763	MMACHC	-0.590942	-0.0620455	0.55456	0.00834819	0.0433122	0.000268088	0.000953242	2	2	2	C1	Blood (GTEx)	EpiXcan	0.998445	gtex_bl	0.999981
2920	ENSG00000166333	ILK	0.59067	0.0741899	0.554741	0.0129738	0.0274455	0.00396519	0.0120775	17	21	21	C1	Blood (GTEx)	EpiXcan	0.998445	gtex_bl	0.999981
2921	ENSG00000205560	CPT1B	0.590472	0.0122669	0.554874	0.164325	0.392973	5.56918e-37	2.51008e-35	30	34	34	C1	Blood (GTEx)	EpiXcan	0.998445	gtex_bl	0.999981
2922	ENSG00000104660	LEPROTL1	0.589832	0.0207646	0.555303	0.0840712	0.13555	8.18629e-12	6.5358e-11	19	23	23	C1	Blood (GTEx)	EpiXcan	0.998445	gtex_bl	0.999981
2923	ENSG00000196867	ZFP28	0.58941	0.0355648	0.555586	0.0362425	0.199917	3.03299e-17	3.839e-16	2	3	3	C1	Blood (GTEx)	EpiXcan	0.998445	gtex_bl	0.999981
2924	ENSG00000188313	PLSCR1	-0.589253	-0.0269159	0.555692	0.0509732	0.146239	2.81182e-12	2.32563e-11	15	18	18	C1	Blood (GTEx)	EpiXcan	0.998445	gtex_bl	0.999981
2925	ENSG00000131669	NINJ1	0.589034	0.0339137	0.555838	0.039266	0.0890765	1.26351e-07	6.67054e-07	14	17	17	C1	Blood (GTEx)	EpiXcan	0.998445	gtex_bl	0.999981
2926	ENSG00000166261	ZNF202	-0.588944	-0.0481585	0.555899	0.0228248	0.0164919	0.0263777	0.0708914	38	49	49	C1	Blood (GTEx)	EpiXcan	0.998445	gtex_bl	0.999981
2927	ENSG00000149499	EML3	0.588929	0.0174348	0.555909	0.165325	0.2438	9.16351e-21	1.50926e-19	41	48	48	C1	Blood (GTEx)	EpiXcan	0.998445	gtex_bl	0.999981
2928	ENSG00000106034	CPED1	0.588926	0.0266312	0.555911	0.0674616	0.12422	1.595e-10	1.12527e-09	20	23	23	C1	Blood (GTEx)	EpiXcan	0.998445	gtex_bl	0.999981
2929	ENSG00000076641	PAG1	-0.588195	-0.0438349	0.556401	0.030153	0.141811	8.92623e-12	7.11379e-11	15	22	22	C1	Blood (GTEx)	EpiXcan	0.998445	gtex_bl	0.999981
2930	ENSG00000054523	KIF1B	0.588156	0.0434245	0.556427	0.0208474	0.0600589	1.78197e-05	7.35788e-05	22	25	25	C1	Blood (GTEx)	EpiXcan	0.998445	gtex_bl	0.999981
2931	ENSG00000141873	SLC39A3	0.588048	0.195981	0.5565	0.00114062	0.174325	7.48505e-15	7.6873e-14	1	7	7	C1	Blood (GTEx)	EpiXcan	0.998445	gtex_bl	0.999981
2932	ENSG00000178425	NT5DC1	0.587485	0.0715515	0.556878	0.00877741	0.0135335	0.0419083	0.108584	8	11	11	C1	Blood (GTEx)	EpiXcan	0.998445	gtex_bl	0.999981
2933	ENSG00000070495	JMJD6	0.587383	0.0238139	0.556946	0.0882733	0.192121	6.63903e-16	7.39327e-15	25	31	31	C1	Blood (GTEx)	EpiXcan	0.998445	gtex_bl	0.999981
2934	ENSG00000131899	LLGL1	0.587168	0.0521951	0.557091	0.0110496	0.0170072	0.0246928	0.0666451	18	29	29	C1	Blood (GTEx)	EpiXcan	0.998445	gtex_bl	0.999981
2935	ENSG00000123636	BAZ2B	0.587132	0.015924	0.557115	0.1309	0.148054	2.93088e-12	2.42261e-11	59	72	72	C1	Blood (GTEx)	EpiXcan	0.998445	gtex_bl	0.999981
2936	ENSG00000198890	PRMT6	-0.587025	-0.0263373	0.557187	0.0880625	0.225257	8.63921e-19	1.24466e-17	16	23	23	C1	Blood (GTEx)	EpiXcan	0.998445	gtex_bl	0.999981
2937	ENSG00000246174	KCTD21-AS1	-0.586975	-0.0219334	0.55722	0.0731343	0.241095	4.24862e-21	7.16572e-20	19	22	22	C1	Blood (GTEx)	EpiXcan	0.998445	gtex_bl	0.999981
2938	ENSG00000198218	QRICH1	0.586806	0.0439762	0.557334	0.0203138	0.0735185	1.66886e-06	7.85615e-06	13	17	17	C1	Blood (GTEx)	EpiXcan	0.998445	gtex_bl	0.999981
2939	ENSG00000150455	TIRAP	-0.586693	-0.0651582	0.55741	0.0135916	0.0117767	0.0592195	0.148729	19	24	24	C1	Blood (GTEx)	EpiXcan	0.998445	gtex_bl	0.999981
2940	ENSG00000177706	FAM20C	-0.586499	-0.0228511	0.55754	0.0712597	0.113097	1.19236e-09	7.8788e-09	38	53	53	C1	Blood (GTEx)	EpiXcan	0.998445	gtex_bl	0.999981
2941	ENSG00000166266	CUL5	0.586297	0.140549	0.557676	0.00380024	0.0142139	0.0377116	0.0985524	2	2	2	C1	Blood (GTEx)	EpiXcan	0.998445	gtex_bl	0.999981
2942	ENSG00000185112	FAM43A	-0.585962	-0.0346901	0.557901	0.0368651	0.0898089	8.86666e-08	4.77648e-07	5	6	6	C1	Blood (GTEx)	EpiXcan	0.998445	gtex_bl	0.999981
2943	ENSG00000126653	NSRP1	-0.585932	-0.0306679	0.557921	0.0509871	0.0360483	0.00093883	0.00309563	24	32	32	C1	Blood (GTEx)	EpiXcan	0.998445	gtex_bl	0.999981
2944	ENSG00000240859	AC093627.4	-0.585896	-0.018984	0.557945	0.153254	0.139445	1.38048e-11	1.08399e-10	55	68	68	C1	Blood (GTEx)	EpiXcan	0.998445	gtex_bl	0.999981
2945	ENSG00000205978	NYNRIN	0.585531	0.02009	0.55819	0.10757	0.16935	3.6529e-14	3.56238e-13	17	21	21	C1	Blood (GTEx)	EpiXcan	0.998445	gtex_bl	0.999981
2946	ENSG00000176720	BOK	-0.585377	-0.0205376	0.558294	0.0819188	0.210466	1.05667e-17	1.39852e-16	21	27	27	C1	Blood (GTEx)	EpiXcan	0.998445	gtex_bl	0.999981
2947	ENSG00000073060	SCARB1	0.584383	0.0541172	0.558963	0.0150755	0.0285389	0.00305198	0.00941204	12	15	15	C1	Blood (GTEx)	EpiXcan	0.998445	gtex_bl	0.999981
2948	ENSG00000189134	NKAPL	-0.584237	-0.0497082	0.559061	0.0205062	0.0119577	0.0588273	0.147883	17	19	19	C1	Blood (GTEx)	EpiXcan	0.998445	gtex_bl	0.999981
2949	ENSG00000228623	ZNF883	0.584023	0.0355186	0.559205	0.0208278	0.0461139	0.000145029	0.00053301	16	18	18	C1	Blood (GTEx)	EpiXcan	0.998445	gtex_bl	0.999981
2950	ENSG00000071967	CYBRD1	0.583727	0.0215345	0.559404	0.0896822	0.270999	2.48401e-23	4.84492e-22	16	20	20	C1	Blood (GTEx)	EpiXcan	0.998445	gtex_bl	0.999981
2951	ENSG00000158089	GALNT14	-0.583381	-0.115473	0.559637	0.00608283	0.0223014	0.00834359	0.0242827	3	3	3	C1	Blood (GTEx)	EpiXcan	0.998445	gtex_bl	0.999981
2952	ENSG00000168476	REEP4	0.583369	0.0147061	0.559645	0.163559	0.253296	1.46846e-21	2.57772e-20	19	24	24	C1	Blood (GTEx)	EpiXcan	0.998445	gtex_bl	0.999981
2953	ENSG00000118939	UCHL3	-0.582884	-0.0534776	0.559972	0.0133665	0.0114298	0.0603798	0.151329	11	11	11	C1	Blood (GTEx)	EpiXcan	0.998445	gtex_bl	0.999981
2954	ENSG00000075073	TACR2	-0.582722	-0.0345521	0.560081	0.0350199	0.0441035	0.000254481	0.000907518	32	41	41	C1	Blood (GTEx)	EpiXcan	0.998445	gtex_bl	0.999981
2955	ENSG00000122547	EEPD1	0.582643	0.074138	0.560134	0.00795804	0.0162477	0.0272242	0.0729379	14	17	17	C1	Blood (GTEx)	EpiXcan	0.998445	gtex_bl	0.999981
2956	ENSG00000130396	AFDN	-0.582567	-0.0103823	0.560185	0.257744	0.26066	4.60935e-22	8.34375e-21	80	92	92	C1	Blood (GTEx)	EpiXcan	0.998445	gtex_bl	0.999981
2957	ENSG00000134086	VHL	-0.582255	-0.0367994	0.560395	0.0284863	0.0432456	0.000291618	0.00103059	15	17	17	C1	Blood (GTEx)	EpiXcan	0.998445	gtex_bl	0.999981
2958	ENSG00000135541	AHI1	0.58044	0.0168941	0.561618	0.143612	0.209511	1.04218e-17	1.38071e-16	24	24	24	C1	Blood (GTEx)	EpiXcan	0.998445	gtex_bl	0.999981
2959	ENSG00000102910	LONP2	-0.580435	-0.0369665	0.561621	0.0469338	0.0898857	1.20422e-07	6.37013e-07	15	20	20	C1	Blood (GTEx)	EpiXcan	0.998445	gtex_bl	0.999981
2960	ENSG00000101190	TCFL5	0.579808	0.0253298	0.562044	0.0530244	0.11442	1.07416e-09	7.12245e-09	31	38	38	C1	Blood (GTEx)	EpiXcan	0.998445	gtex_bl	0.999981
2961	ENSG00000186409	CCDC30	0.579166	0.0411888	0.562477	0.0316099	0.0207395	0.0120954	0.0343475	34	37	37	C1	Blood (GTEx)	EpiXcan	0.998445	gtex_bl	0.999981
2962	ENSG00000106853	PTGR1	-0.578868	-0.0324249	0.562678	0.0368355	0.0995354	1.92364e-08	1.11725e-07	12	13	13	C1	Blood (GTEx)	EpiXcan	0.998445	gtex_bl	0.999981
2963	ENSG00000063245	EPN1	-0.57886	-0.082924	0.562684	0.00736659	0.090464	8.83038e-08	4.75984e-07	10	12	12	C1	Blood (GTEx)	EpiXcan	0.998445	gtex_bl	0.999981
2964	ENSG00000137364	TPMT	-0.578755	-0.0381835	0.562755	0.0337445	0.243932	8.32523e-21	1.378e-19	21	25	25	C1	Blood (GTEx)	EpiXcan	0.998445	gtex_bl	0.999981
2965	ENSG00000019169	MARCO	0.578515	0.0264873	0.562917	0.0551669	0.191099	8.75419e-16	9.66801e-15	23	30	30	C1	Blood (GTEx)	EpiXcan	0.998445	gtex_bl	0.999981
2966	ENSG00000227775	AL031282.1	0.577078	0.0126419	0.563887	0.389674	0.481432	1.23966e-49	1.25498e-47	33	48	48	C1	Blood (GTEx)	EpiXcan	0.998445	gtex_bl	0.999981
2967	ENSG00000198039	ZNF273	0.576821	0.0341086	0.56406	0.0304329	0.0359322	0.000900844	0.00298143	22	27	27	C1	Blood (GTEx)	EpiXcan	0.998445	gtex_bl	0.999981
2968	ENSG00000140848	CPNE2	-0.576706	-0.0239166	0.564138	0.107531	0.128885	4.88438e-11	3.61813e-10	29	38	38	C1	Blood (GTEx)	EpiXcan	0.998445	gtex_bl	0.999981
2969	ENSG00000126522	ASL	0.576273	0.0328802	0.56443	0.0246407	0.0253908	0.00585181	0.0173912	19	24	24	C1	Blood (GTEx)	EpiXcan	0.998445	gtex_bl	0.999981
2970	ENSG00000272655	POLR2J4	0.575799	0.0377336	0.564751	0.0307469	0.0974543	2.55608e-08	1.46732e-07	14	15	15	C1	Blood (GTEx)	EpiXcan	0.998445	gtex_bl	0.999981
2971	ENSG00000196177	ACADSB	-0.575794	-0.060168	0.564754	0.013072	0.0446305	0.000233258	0.000835631	9	11	11	C1	Blood (GTEx)	EpiXcan	0.998445	gtex_bl	0.999981
2972	ENSG00000122378	FAM213A	-0.575754	-0.0300474	0.564782	0.0485152	0.0710663	2.4794e-06	1.141e-05	41	52	52	C1	Blood (GTEx)	EpiXcan	0.998445	gtex_bl	0.999981
2973	ENSG00000198837	DENND4B	-0.575074	-0.0355123	0.565241	0.0480959	0.125602	1.36486e-10	9.70611e-10	6	8	8	C1	Blood (GTEx)	EpiXcan	0.998445	gtex_bl	0.999981
2974	ENSG00000260051	AL031600.1	0.574406	0.0745718	0.565693	0.00634912	0.0197753	0.013746	0.0386317	3	3	3	C1	Blood (GTEx)	EpiXcan	0.998445	gtex_bl	0.999981
2975	ENSG00000106546	AHR	-0.573915	-0.0356431	0.566025	0.0397404	0.0228022	0.00857472	0.024939	18	20	20	C1	Blood (GTEx)	EpiXcan	0.998445	gtex_bl	0.999981
2976	ENSG00000127366	TAS2R5	0.573868	0.0339631	0.566057	0.0444384	0.041899	0.000324156	0.00113745	22	27	27	C1	Blood (GTEx)	EpiXcan	0.998445	gtex_bl	0.999981
2977	ENSG00000112414	ADGRG6	0.572359	0.0619769	0.567079	0.00800295	0.0374238	0.000745285	0.00249444	2	2	2	C1	Blood (GTEx)	EpiXcan	0.998445	gtex_bl	0.999981
2978	ENSG00000152229	PSTPIP2	0.571251	0.0200977	0.567829	0.0778868	0.14558	2.22213e-12	1.86215e-11	23	25	25	C1	Blood (GTEx)	EpiXcan	0.998445	gtex_bl	0.999981
2979	ENSG00000133030	MPRIP	-0.571198	-0.0755473	0.567866	0.0146313	0.0384968	0.000674362	0.00227533	10	14	14	C1	Blood (GTEx)	EpiXcan	0.998445	gtex_bl	0.999981
2980	ENSG00000089597	GANAB	-0.57101	-0.0309717	0.567993	0.0505431	0.0965167	3.1802e-08	1.80694e-07	28	34	34	C1	Blood (GTEx)	EpiXcan	0.998445	gtex_bl	0.999981
2981	ENSG00000167468	GPX4	0.570871	0.0414027	0.568087	0.03535	0.0428306	0.00029538	0.00104333	25	33	33	C1	Blood (GTEx)	EpiXcan	0.998445	gtex_bl	0.999981
2982	ENSG00000155275	TRMT44	0.570849	0.0745425	0.568102	0.00831149	0.0108949	0.0714074	0.176289	5	7	7	C1	Blood (GTEx)	EpiXcan	0.998445	gtex_bl	0.999981
2983	ENSG00000115310	RTN4	0.57052	0.0279702	0.568325	0.099283	0.076253	7.89858e-07	3.843e-06	57	70	70	C1	Blood (GTEx)	EpiXcan	0.998445	gtex_bl	0.999981
2984	ENSG00000075223	SEMA3C	-0.570228	-0.0205115	0.568523	0.0371853	0.02794	0.00350769	0.0107355	42	47	47	C1	Blood (GTEx)	EpiXcan	0.998445	gtex_bl	0.999981
2985	ENSG00000197013	ZNF429	0.570106	0.00964868	0.568606	0.491219	0.55831	2.56602e-62	5.10945e-60	74	90	90	C1	Blood (GTEx)	EpiXcan	0.998445	gtex_bl	0.999981
2986	ENSG00000260807	AC009041.2	-0.570045	-0.0212237	0.568647	0.103048	0.0769567	5.31203e-07	2.63058e-06	75	93	93	C1	Blood (GTEx)	EpiXcan	0.998445	gtex_bl	0.999981
2987	ENSG00000184677	ZBTB40	-0.569742	-0.0334295	0.568853	0.0347668	0.0630103	4.82954e-06	2.1427e-05	10	10	10	C1	Blood (GTEx)	EpiXcan	0.998445	gtex_bl	0.999981
2988	ENSG00000244187	TMEM141	-0.569517	-0.0373399	0.569005	0.033655	0.0493018	0.000102182	0.000382601	39	50	50	C1	Blood (GTEx)	EpiXcan	0.998445	gtex_bl	0.999981
2989	ENSG00000116221	MRPL37	-0.569002	-0.0338236	0.569355	0.0384849	0.0200582	0.0146975	0.0410981	37	43	43	C1	Blood (GTEx)	EpiXcan	0.998445	gtex_bl	0.999981
2990	ENSG00000197150	ABCB8	-0.568404	-0.0384924	0.56976	0.0229459	0.104853	5.24637e-09	3.24939e-08	6	6	6	C1	Blood (GTEx)	EpiXcan	0.998445	gtex_bl	0.999981
2991	ENSG00000130164	LDLR	-0.568378	-0.0504843	0.569778	0.0308807	0.0392924	0.000487545	0.00167897	14	15	15	C1	Blood (GTEx)	EpiXcan	0.998445	gtex_bl	0.999981
2992	ENSG00000184470	TXNRD2	-0.568108	-0.0443491	0.569961	0.0369284	0.100786	1.73911e-08	1.01583e-07	36	46	46	C1	Blood (GTEx)	EpiXcan	0.998445	gtex_bl	0.999981
2993	ENSG00000186591	UBE2H	-0.567902	-0.0309456	0.570102	0.0470132	0.150284	1.65976e-12	1.40412e-11	38	41	41	C1	Blood (GTEx)	EpiXcan	0.998445	gtex_bl	0.999981
2994	ENSG00000165810	BTNL9	0.567842	0.0856836	0.570142	0.00474558	0.0227219	0.00936063	0.0270847	12	15	15	C1	Blood (GTEx)	EpiXcan	0.998445	gtex_bl	0.999981
2995	ENSG00000013561	RNF14	0.566515	0.0625191	0.571044	0.0200485	0.0565536	2.60926e-05	0.000105517	12	12	12	C1	Blood (GTEx)	EpiXcan	0.998445	gtex_bl	0.999981
2996	ENSG00000137547	MRPL15	-0.565864	-0.0787884	0.571486	0.00683086	0.011463	0.0652153	0.16232	5	6	6	C1	Blood (GTEx)	EpiXcan	0.998445	gtex_bl	0.999981
2997	ENSG00000096696	DSP	0.565718	0.020802	0.571586	0.0569799	0.0564575	3.4169e-05	0.000136034	42	54	54	C1	Blood (GTEx)	EpiXcan	0.998445	gtex_bl	0.999981
2998	ENSG00000126602	TRAP1	-0.56491	-0.0307929	0.572135	0.0403976	0.270441	1.66427e-23	3.27477e-22	9	11	11	C1	Blood (GTEx)	EpiXcan	0.998445	gtex_bl	0.999981
2999	ENSG00000197566	ZNF624	0.564485	0.0413975	0.572424	0.0189872	0.0429439	0.000270419	0.000960251	15	17	17	C1	Blood (GTEx)	EpiXcan	0.998445	gtex_bl	0.999981
3000	ENSG00000007202	KIAA0100	0.564196	0.0412948	0.572621	0.0278127	0.0194891	0.0159935	0.044452	24	29	29	C1	Blood (GTEx)	EpiXcan	0.998445	gtex_bl	0.999981
3001	ENSG00000205464	ATP6AP1L	0.563799	0.0104707	0.572891	0.250251	0.352059	8.10864e-32	2.71121e-30	28	36	36	C1	Blood (GTEx)	EpiXcan	0.998445	gtex_bl	0.999981
3002	ENSG00000085491	SLC25A24	-0.563611	-0.0190117	0.573019	0.116791	0.2243	5.46171e-19	7.99831e-18	21	24	24	C1	Blood (GTEx)	EpiXcan	0.998445	gtex_bl	0.999981
3003	ENSG00000204789	ZNF204P	0.563594	0.0274695	0.57303	0.0430348	0.0338058	0.00108831	0.00356036	19	22	22	C1	Blood (GTEx)	EpiXcan	0.998445	gtex_bl	0.999981
3004	ENSG00000116161	CACYBP	0.562955	0.0375876	0.573465	0.029649	0.0102247	0.0798423	0.194973	23	25	25	C1	Blood (GTEx)	EpiXcan	0.998445	gtex_bl	0.999981
3005	ENSG00000175691	ZNF77	-0.562605	-0.0622268	0.573704	0.0118019	0.0185513	0.0181901	0.0500256	21	28	28	C1	Blood (GTEx)	EpiXcan	0.998445	gtex_bl	0.999981
3006	ENSG00000134884	ARGLU1	-0.562458	-0.0263313	0.573804	0.0730919	0.187436	6.76958e-16	7.53236e-15	7	10	10	C1	Blood (GTEx)	EpiXcan	0.998445	gtex_bl	0.999981
3007	ENSG00000183397	C19orf71	-0.561976	-0.0379241	0.574132	0.0378977	0.14891	2.69899e-12	2.23648e-11	15	19	19	C1	Blood (GTEx)	EpiXcan	0.998445	gtex_bl	0.999981
3008	ENSG00000006831	ADIPOR2	-0.561976	-0.0418176	0.574133	0.0343147	0.0847328	2.73633e-07	1.39921e-06	42	47	47	C1	Blood (GTEx)	EpiXcan	0.998445	gtex_bl	0.999981
3009	ENSG00000107679	PLEKHA1	0.561406	0.0694297	0.574521	0.0103443	0.0825736	4.05885e-07	2.03263e-06	9	13	13	C1	Blood (GTEx)	EpiXcan	0.998445	gtex_bl	0.999981
3010	ENSG00000142459	EVI5L	-0.56104	-0.0321956	0.57477	0.0343486	0.0955063	3.15815e-08	1.79518e-07	19	24	24	C1	Blood (GTEx)	EpiXcan	0.998445	gtex_bl	0.999981
3011	ENSG00000153574	RPIA	0.560645	0.116581	0.575039	0.00480036	0.0236647	0.00771564	0.0225684	13	17	17	C1	Blood (GTEx)	EpiXcan	0.998445	gtex_bl	0.999981
3012	ENSG00000129295	LRRC6	0.560581	0.0149648	0.575083	0.253246	0.541831	4.34537e-60	7.33818e-58	35	43	43	C1	Blood (GTEx)	EpiXcan	0.998445	gtex_bl	0.999981
3013	ENSG00000146083	RNF44	0.560505	0.069326	0.575135	0.00833153	0.0856436	1.78294e-07	9.25895e-07	13	14	14	C1	Blood (GTEx)	EpiXcan	0.998445	gtex_bl	0.999981
3014	ENSG00000130766	SESN2	-0.560287	-0.0240128	0.575284	0.0759939	0.110171	2.66792e-09	1.70219e-08	43	45	45	C1	Blood (GTEx)	EpiXcan	0.998445	gtex_bl	0.999981
3015	ENSG00000170846	AC093323.1	-0.55909	-0.0372816	0.5761	0.025722	0.0544717	2.9718e-05	0.000119131	1	4	4	C1	Blood (GTEx)	EpiXcan	0.998445	gtex_bl	0.999981
3016	ENSG00000171202	TMEM126A	0.558643	0.0528049	0.576406	0.0158603	0.0334244	0.00138151	0.00445834	16	18	18	C1	Blood (GTEx)	EpiXcan	0.998445	gtex_bl	0.999981
3017	ENSG00000198130	HIBCH	0.558457	0.0380747	0.576532	0.0338676	0.133667	3.29344e-11	2.48096e-10	32	43	43	C1	Blood (GTEx)	EpiXcan	0.998445	gtex_bl	0.999981
3018	ENSG00000213760	ATP6V1G2	0.558391	0.0542987	0.576578	0.0154086	0.0314637	0.00191199	0.00605601	17	20	20	C1	Blood (GTEx)	EpiXcan	0.998445	gtex_bl	0.999981
3019	ENSG00000205181	LINC00654	-0.558363	-0.0267309	0.576596	0.067954	0.117068	7.0186e-10	4.72428e-09	25	30	30	C1	Blood (GTEx)	EpiXcan	0.998445	gtex_bl	0.999981
3020	ENSG00000137312	FLOT1	-0.558353	-0.015631	0.576604	0.120143	0.192208	5.45907e-16	6.13043e-15	57	68	68	C1	Blood (GTEx)	EpiXcan	0.998445	gtex_bl	0.999981
3021	ENSG00000138964	PARVG	-0.557919	-0.0258905	0.576899	0.0496185	0.0407531	0.000443933	0.00153911	38	43	43	C1	Blood (GTEx)	EpiXcan	0.998445	gtex_bl	0.999981
3022	ENSG00000088833	NSFL1C	-0.557555	-0.0144731	0.577148	0.168447	0.293032	1.89613e-25	4.23014e-24	27	29	29	C1	Blood (GTEx)	EpiXcan	0.998445	gtex_bl	0.999981
3023	ENSG00000042980	ADAM28	0.557506	0.0391665	0.577182	0.0256279	0.0673181	4.65031e-06	2.07075e-05	16	20	20	C1	Blood (GTEx)	EpiXcan	0.998445	gtex_bl	0.999981
3024	ENSG00000215302	AC127502.1	0.557231	0.033856	0.57737	0.0414468	0.117042	7.9514e-10	5.336e-09	34	45	45	C1	Blood (GTEx)	EpiXcan	0.998445	gtex_bl	0.999981
3025	ENSG00000261505	AL031714.1	-0.557222	-0.0519283	0.577376	0.0134239	0.0279154	0.00347269	0.0106381	16	19	19	C1	Blood (GTEx)	EpiXcan	0.998445	gtex_bl	0.999981
3026	ENSG00000165410	CFL2	0.556967	0.0481792	0.57755	0.0157436	0.104902	5.54986e-09	3.42148e-08	6	7	7	C1	Blood (GTEx)	EpiXcan	0.998445	gtex_bl	0.999981
3027	ENSG00000163602	RYBP	0.556727	0.0132386	0.577714	0.200997	0.315736	5.31367e-28	1.40654e-26	6	7	7	C1	Blood (GTEx)	EpiXcan	0.998445	gtex_bl	0.999981
3028	ENSG00000103269	RHBDL1	0.556669	0.0323095	0.577754	0.029871	0.0936551	5.20302e-08	2.87665e-07	43	57	57	C1	Blood (GTEx)	EpiXcan	0.998445	gtex_bl	0.999981
3029	ENSG00000160447	PKN3	-0.556334	-0.0118683	0.577982	0.15275	0.292201	2.00182e-25	4.45105e-24	32	41	41	C1	Blood (GTEx)	EpiXcan	0.998445	gtex_bl	0.999981
3030	ENSG00000090104	RGS1	-0.556178	-0.029762	0.578089	0.0382452	0.031477	0.00185888	0.00589197	32	39	39	C1	Blood (GTEx)	EpiXcan	0.998445	gtex_bl	0.999981
3031	ENSG00000160193	WDR4	0.555867	0.0528436	0.578302	0.016842	0.061137	1.26056e-05	5.30676e-05	10	12	12	C1	Blood (GTEx)	EpiXcan	0.998445	gtex_bl	0.999981
3032	ENSG00000119318	RAD23B	-0.555418	-0.0266952	0.578609	0.0609199	0.0770374	8.62648e-07	4.1819e-06	26	28	28	C1	Blood (GTEx)	EpiXcan	0.998445	gtex_bl	0.999981
3033	ENSG00000179152	TCAIM	0.5551	0.0489054	0.578827	0.0160253	0.109632	3.06854e-09	1.94477e-08	7	11	11	C1	Blood (GTEx)	EpiXcan	0.998445	gtex_bl	0.999981
3034	ENSG00000136828	RALGPS1	-0.555073	-0.0296524	0.578845	0.0490819	0.124931	1.41383e-10	1.00329e-09	12	16	16	C1	Blood (GTEx)	EpiXcan	0.998445	gtex_bl	0.999981
3035	ENSG00000178053	MLF1	-0.554792	-0.0322567	0.579037	0.0723441	0.0680699	4.62233e-06	2.05898e-05	74	89	89	C1	Blood (GTEx)	EpiXcan	0.998445	gtex_bl	0.999981
3036	ENSG00000223855	HRAT92	-0.554511	-0.0610423	0.579229	0.0148579	0.0339982	0.00111739	0.00365192	9	11	11	C1	Blood (GTEx)	EpiXcan	0.998445	gtex_bl	0.999981
3037	ENSG00000225138	SLC9A3-AS1	0.554493	0.011444	0.579242	0.273464	0.543353	1.06319e-59	1.77301e-57	27	32	32	C1	Blood (GTEx)	EpiXcan	0.998445	gtex_bl	0.999981
3038	ENSG00000120860	WASHC3	-0.554317	-0.0236986	0.579362	0.0648116	0.234517	6.98366e-20	1.08357e-18	15	17	17	C1	Blood (GTEx)	EpiXcan	0.998445	gtex_bl	0.999981
3039	ENSG00000172469	MANEA	-0.554125	-0.0197654	0.579494	0.159303	0.264758	8.08584e-23	1.53229e-21	21	25	25	C1	Blood (GTEx)	EpiXcan	0.998445	gtex_bl	0.999981
3040	ENSG00000154122	ANKH	-0.553976	-0.0165814	0.579595	0.161963	0.203933	2.83692e-17	3.59766e-16	54	65	65	C1	Blood (GTEx)	EpiXcan	0.998445	gtex_bl	0.999981
3041	ENSG00000041357	PSMA4	-0.553542	-0.0457144	0.579892	0.0200039	0.0514895	6.97744e-05	0.000267181	7	11	11	C1	Blood (GTEx)	EpiXcan	0.998445	gtex_bl	0.999981
3042	ENSG00000164414	SLC35A1	-0.553313	-0.0221614	0.580049	0.0963523	0.204933	4.99749e-17	6.24265e-16	32	40	40	C1	Blood (GTEx)	EpiXcan	0.998445	gtex_bl	0.999981
3043	ENSG00000166321	NUDT13	0.553158	0.0202384	0.580155	0.0406204	0.0970478	1.92009e-08	1.11568e-07	37	45	45	C1	Blood (GTEx)	EpiXcan	0.998445	gtex_bl	0.999981
3044	ENSG00000129596	CDO1	-0.552779	-0.0440201	0.580415	0.0305027	0.0689394	2.76888e-06	1.26636e-05	25	30	30	C1	Blood (GTEx)	EpiXcan	0.998445	gtex_bl	0.999981
3045	ENSG00000151366	NDUFC2	0.552089	0.0203175	0.580888	0.04372	0.0470491	0.000150899	0.000553365	40	47	47	C1	Blood (GTEx)	EpiXcan	0.998445	gtex_bl	0.999981
3046	ENSG00000128567	PODXL	-0.551498	-0.0534314	0.581292	0.0286853	0.014828	0.0359027	0.0941573	27	29	29	C1	Blood (GTEx)	EpiXcan	0.998445	gtex_bl	0.999981
3047	ENSG00000106605	BLVRA	0.551239	0.016995	0.58147	0.102528	0.20228	8.90754e-17	1.09023e-15	34	44	44	C1	Blood (GTEx)	EpiXcan	0.998445	gtex_bl	0.999981
3048	ENSG00000241839	PLEKHO2	0.550801	0.0197971	0.58177	0.102229	0.274269	4.39778e-24	9.08217e-23	12	19	19	C1	Blood (GTEx)	EpiXcan	0.998445	gtex_bl	0.999981
3049	ENSG00000179954	SSC5D	-0.550324	-0.0384524	0.582097	0.018338	0.112056	2.47952e-09	1.58806e-08	12	14	14	C1	Blood (GTEx)	EpiXcan	0.998445	gtex_bl	0.999981
3050	ENSG00000269737	AL691432.1	0.549823	0.0275299	0.582441	0.0628449	0.264916	8.0381e-24	1.615e-22	6	10	10	C1	Blood (GTEx)	EpiXcan	0.998445	gtex_bl	0.999981
3051	ENSG00000184445	KNTC1	0.549668	0.0285793	0.582547	0.0985112	0.0289747	0.00314651	0.00968563	67	79	79	C1	Blood (GTEx)	EpiXcan	0.998445	gtex_bl	0.999981
3052	ENSG00000167325	RRM1	0.54919	0.0373872	0.582875	0.0309403	0.0744979	8.21999e-07	3.99065e-06	12	14	14	C1	Blood (GTEx)	EpiXcan	0.998445	gtex_bl	0.999981
3053	ENSG00000155957	TMBIM4	-0.549101	-0.0271326	0.582936	0.0517839	0.0774049	7.38943e-07	3.60711e-06	11	11	11	C1	Blood (GTEx)	EpiXcan	0.998445	gtex_bl	0.999981
3054	ENSG00000103064	SLC7A6	0.548531	0.0153528	0.583328	0.0886758	0.211717	8.6024e-18	1.14421e-16	19	28	28	C1	Blood (GTEx)	EpiXcan	0.998445	gtex_bl	0.999981
3055	ENSG00000002822	MAD1L1	0.547763	0.0269065	0.583855	0.0954262	0.135811	7.64918e-12	6.12164e-11	45	60	60	C1	Blood (GTEx)	EpiXcan	0.998445	gtex_bl	0.999981
3056	ENSG00000122390	NAA60	0.547682	0.0381229	0.58391	0.0269313	0.0377641	0.00069917	0.00235427	19	24	24	C1	Blood (GTEx)	EpiXcan	0.998445	gtex_bl	0.999981
3057	ENSG00000184887	BTBD6	0.54767	0.0661315	0.583919	0.0158308	0.0735512	1.28975e-06	6.1518e-06	16	18	18	C1	Blood (GTEx)	EpiXcan	0.998445	gtex_bl	0.999981
3058	ENSG00000166454	ATMIN	0.547629	0.0434864	0.583947	0.0166	0.0114561	0.0645152	0.160728	14	16	16	C1	Blood (GTEx)	EpiXcan	0.998445	gtex_bl	0.999981
3059	ENSG00000184743	ATL3	-0.547065	-0.0383218	0.584334	0.028161	0.0636452	7.86361e-06	3.38414e-05	30	33	33	C1	Blood (GTEx)	EpiXcan	0.998445	gtex_bl	0.999981
3060	ENSG00000182718	ANXA2	-0.54662	-0.127409	0.58464	0.00311328	0.0327324	0.00164175	0.00523734	2	4	4	C1	Blood (GTEx)	EpiXcan	0.998445	gtex_bl	0.999981
3061	ENSG00000166398	KIAA0355	0.545914	0.0656215	0.585125	0.0100432	0.010618	0.072492	0.178632	7	7	7	C1	Blood (GTEx)	EpiXcan	0.998445	gtex_bl	0.999981
3062	ENSG00000102580	DNAJC3	-0.545391	-0.0329506	0.585485	0.0264882	0.0105237	0.076371	0.187257	35	46	46	C1	Blood (GTEx)	EpiXcan	0.998445	gtex_bl	0.999981
3063	ENSG00000233429	HOTAIRM1	-0.545269	-0.0121772	0.585568	0.338632	0.560288	3.58274e-63	7.46833e-61	24	29	29	C1	Blood (GTEx)	EpiXcan	0.998445	gtex_bl	0.999981
3064	ENSG00000114745	GORASP1	0.543899	-4.58402e-05	0.586511	0.0281047	0.0365934	0.000873689	0.00289875	17	21	21	C1	Blood (GTEx)	EpiXcan	0.998445	gtex_bl	0.999981
3065	ENSG00000114166	KAT2B	0.543616	0.0485165	0.586706	0.0142431	0.0501014	9.00822e-05	0.000339584	18	20	20	C1	Blood (GTEx)	EpiXcan	0.998445	gtex_bl	0.999981
3066	ENSG00000149591	TAGLN	-0.543552	-0.0168133	0.58675	0.147429	0.427674	9.22417e-42	5.75045e-40	25	36	36	C1	Blood (GTEx)	EpiXcan	0.998445	gtex_bl	0.999981
3067	ENSG00000126216	TUBGCP3	-0.542965	-0.0293763	0.587154	0.0564404	0.212055	1.08266e-17	1.42746e-16	16	20	20	C1	Blood (GTEx)	EpiXcan	0.998445	gtex_bl	0.999981
3068	ENSG00000138030	KHK	0.542955	0.0272702	0.587161	0.0450822	0.193588	3.79197e-16	4.35734e-15	10	14	14	C1	Blood (GTEx)	EpiXcan	0.998445	gtex_bl	0.999981
3069	ENSG00000160691	SHC1	0.542867	0.00906331	0.587221	0.137029	0.166218	4.25006e-14	4.11765e-13	34	42	42	C1	Blood (GTEx)	EpiXcan	0.998445	gtex_bl	0.999981
3070	ENSG00000168917	SLC35G2	0.542718	0.0491745	0.587324	0.0124485	0.0204135	0.0112069	0.0319741	22	29	29	C1	Blood (GTEx)	EpiXcan	0.998445	gtex_bl	0.999981
3071	ENSG00000197226	TBC1D9B	-0.542695	-0.0106824	0.58734	0.274115	0.273953	9.66424e-24	1.9301e-22	85	101	101	C1	Blood (GTEx)	EpiXcan	0.998445	gtex_bl	0.999981
3072	ENSG00000128271	ADORA2A	0.542207	0.0332933	0.587676	0.0287248	0.0963263	4.04929e-08	2.26696e-07	10	12	12	C1	Blood (GTEx)	EpiXcan	0.998445	gtex_bl	0.999981
3073	ENSG00000244482	LILRA6	-0.542099	-0.0265486	0.587751	0.109524	0.190017	1.76595e-16	2.11297e-15	78	117	117	C1	Blood (GTEx)	EpiXcan	0.998445	gtex_bl	0.999981
3074	ENSG00000168405	CMAHP	0.541874	0.0181662	0.587905	0.0260058	0.0185584	0.0185734	0.0509956	22	26	26	C1	Blood (GTEx)	EpiXcan	0.998445	gtex_bl	0.999981
3075	ENSG00000113441	LNPEP	-0.541859	-0.0534691	0.587916	0.0109883	0.0656885	5.10132e-06	2.25652e-05	23	26	26	C1	Blood (GTEx)	EpiXcan	0.998445	gtex_bl	0.999981
3076	ENSG00000134419	RPS15A	-0.54161	-0.119213	0.588087	0.00500842	0.015191	0.0325697	0.086042	5	9	9	C1	Blood (GTEx)	EpiXcan	0.998445	gtex_bl	0.999981
3077	ENSG00000165959	CLMN	-0.541462	-0.039671	0.588189	0.0194962	0.0325445	0.00170795	0.00543683	5	5	5	C1	Blood (GTEx)	EpiXcan	0.998445	gtex_bl	0.999981
3078	ENSG00000160200	CBS	-0.541417	-0.0323324	0.58822	0.0156841	0.260459	1.05972e-23	2.1101e-22	30	46	46	C1	Blood (GTEx)	EpiXcan	0.998445	gtex_bl	0.999981
3079	ENSG00000013523	ANGEL1	0.541359	0.0355821	0.58826	0.0357917	0.104138	6.94206e-09	4.21356e-08	15	20	20	C1	Blood (GTEx)	EpiXcan	0.998445	gtex_bl	0.999981
3080	ENSG00000151690	MFSD6	0.541307	0.0343595	0.588296	0.0301645	0.126116	6.74005e-11	4.93247e-10	10	17	17	C1	Blood (GTEx)	EpiXcan	0.998445	gtex_bl	0.999981
3081	ENSG00000023608	SNAPC1	-0.541116	-0.034981	0.588428	0.0498036	0.124756	1.97474e-10	1.38222e-09	19	24	24	C1	Blood (GTEx)	EpiXcan	0.998445	gtex_bl	0.999981
3082	ENSG00000227051	C14orf132	-0.541063	-0.0357091	0.588464	0.0300382	0.113096	1.7093e-09	1.10806e-08	68	88	88	C1	Blood (GTEx)	EpiXcan	0.998445	gtex_bl	0.999981
3083	ENSG00000131401	NAPSB	0.540994	0.0115862	0.588511	0.35776	0.606286	3.95454e-74	1.81922e-71	16	18	18	C1	Blood (GTEx)	EpiXcan	0.998445	gtex_bl	0.999981
3084	ENSG00000196696	PDXDC2P-NPIPB14P	-0.540465	-0.0539146	0.588877	0.0100866	0.0769307	1.01708e-06	4.89851e-06	15	19	19	C1	Blood (GTEx)	EpiXcan	0.998445	gtex_bl	0.999981
3085	ENSG00000116106	EPHA4	0.540409	0.0425181	0.588915	0.018695	0.0693883	3.26556e-06	1.47715e-05	6	7	7	C1	Blood (GTEx)	EpiXcan	0.998445	gtex_bl	0.999981
3086	ENSG00000178878	APOLD1	-0.540245	-0.0633321	0.589028	0.00935513	0.0928636	6.60257e-08	3.61152e-07	3	6	6	C1	Blood (GTEx)	EpiXcan	0.998445	gtex_bl	0.999981
3087	ENSG00000183597	TANGO2	-0.540129	-0.0309223	0.589108	0.0365225	0.0377215	0.00073836	0.00247375	30	36	36	C1	Blood (GTEx)	EpiXcan	0.998445	gtex_bl	0.999981
3088	ENSG00000125445	MRPS7	0.538825	0.0259898	0.590007	0.0560325	0.215192	6.59222e-18	8.87456e-17	10	12	12	C1	Blood (GTEx)	EpiXcan	0.998445	gtex_bl	0.999981
3089	ENSG00000138594	TMOD3	-0.538013	-0.0179788	0.590568	0.118889	0.139146	1.09163e-11	8.63786e-11	31	36	36	C1	Blood (GTEx)	EpiXcan	0.998445	gtex_bl	0.999981
3090	ENSG00000183307	TMEM121B	0.537768	0.0252425	0.590737	0.0601327	0.097734	3.00144e-08	1.70974e-07	13	16	16	C1	Blood (GTEx)	EpiXcan	0.998445	gtex_bl	0.999981
3091	ENSG00000175893	ZDHHC21	0.537225	0.0640707	0.591112	0.00479382	0.0329998	0.00161552	0.00516109	6	9	9	C1	Blood (GTEx)	EpiXcan	0.998445	gtex_bl	0.999981
3092	ENSG00000120729	MYOT	-0.537075	-0.0448338	0.591216	0.00983024	0.019535	0.0136025	0.0382564	7	8	8	C1	Blood (GTEx)	EpiXcan	0.998445	gtex_bl	0.999981
3093	ENSG00000175582	RAB6A	-0.536586	-0.0601377	0.591553	0.00909111	0.055774	3.60502e-05	0.000143181	4	5	5	C1	Blood (GTEx)	EpiXcan	0.998445	gtex_bl	0.999981
3094	ENSG00000125630	POLR1B	0.536407	0.0175853	0.591678	0.104333	0.198769	1.63328e-16	1.96126e-15	10	10	10	C1	Blood (GTEx)	EpiXcan	0.998445	gtex_bl	0.999981
3095	ENSG00000107175	CREB3	-0.536326	-0.058369	0.591734	0.0140216	0.0210061	0.0109078	0.0312278	11	12	12	C1	Blood (GTEx)	EpiXcan	0.998445	gtex_bl	0.999981
3096	ENSG00000181027	FKRP	-0.536237	-0.0634403	0.591795	0.0110798	0.0978091	1.89124e-08	1.10035e-07	10	13	13	C1	Blood (GTEx)	EpiXcan	0.998445	gtex_bl	0.999981
3097	ENSG00000104219	ZDHHC2	-0.536097	-0.028079	0.591892	0.054586	0.174577	1.63953e-14	1.64459e-13	12	15	15	C1	Blood (GTEx)	EpiXcan	0.998445	gtex_bl	0.999981
3098	ENSG00000061337	LZTS1	-0.536085	-0.0311303	0.5919	0.029617	0.0983757	1.23614e-08	7.3622e-08	1	1	1	C1	Blood (GTEx)	EpiXcan	0.998445	gtex_bl	0.999981
3099	ENSG00000001629	ANKIB1	0.536075	0.0416157	0.591906	0.0233516	0.0574567	2.65501e-05	0.000107205	11	13	13	C1	Blood (GTEx)	EpiXcan	0.998445	gtex_bl	0.999981
3100	ENSG00000255031	AP002807.1	-0.535967	-0.0268295	0.591982	0.0707005	0.0997301	1.6629e-08	9.73594e-08	23	26	26	C1	Blood (GTEx)	EpiXcan	0.998445	gtex_bl	0.999981
3101	ENSG00000242779	ZNF702P	-0.535768	-0.0532834	0.592119	0.0204744	0.0610315	1.11262e-05	4.72271e-05	6	6	6	C1	Blood (GTEx)	EpiXcan	0.998445	gtex_bl	0.999981
3102	ENSG00000150995	ITPR1	0.535651	0.0596014	0.5922	0.0105207	0.0342777	0.0013295	0.00430299	14	18	18	C1	Blood (GTEx)	EpiXcan	0.998445	gtex_bl	0.999981
3103	ENSG00000160208	RRP1B	-0.535593	-0.148032	0.59224	0.00199384	0.0218158	0.0102501	0.0295222	5	7	7	C1	Blood (GTEx)	EpiXcan	0.998445	gtex_bl	0.999981
3104	ENSG00000103335	PIEZO1	0.535573	0.0471307	0.592254	0.0340244	0.0362951	0.000923229	0.00304871	38	48	48	C1	Blood (GTEx)	EpiXcan	0.998445	gtex_bl	0.999981
3105	ENSG00000187535	IFT140	-0.535416	-0.0597869	0.592362	0.0146879	0.049274	0.000107102	0.000400237	7	7	7	C1	Blood (GTEx)	EpiXcan	0.998445	gtex_bl	0.999981
3106	ENSG00000130158	DOCK6	-0.534708	-0.192517	0.592852	0.000967775	0.0387564	0.000583352	0.00198685	2	3	3	C1	Blood (GTEx)	EpiXcan	0.998445	gtex_bl	0.999981
3107	ENSG00000185684	EP400NL	0.534427	0.0232887	0.593046	0.057658	0.199655	8.16404e-17	1.00107e-15	29	37	37	C1	Blood (GTEx)	EpiXcan	0.998445	gtex_bl	0.999981
3108	ENSG00000166831	RBPMS2	0.533662	0.0121213	0.593575	0.0791666	0.258086	5.31889e-23	1.021e-21	19	24	24	C1	Blood (GTEx)	EpiXcan	0.998445	gtex_bl	0.999981
3109	ENSG00000174171	AC020659.1	0.533073	0.0177108	0.593983	0.0925442	0.133157	3.05186e-11	2.30288e-10	38	41	41	C1	Blood (GTEx)	EpiXcan	0.998445	gtex_bl	0.999981
3110	ENSG00000078674	PCM1	0.533057	0.03832	0.593994	0.0180196	0.106688	5.69926e-09	3.49902e-08	13	17	17	C1	Blood (GTEx)	EpiXcan	0.998445	gtex_bl	0.999981
3111	ENSG00000188846	RPL14	-0.532961	-0.0261665	0.59406	0.0743401	0.175381	4.95683e-15	5.18253e-14	23	25	25	C1	Blood (GTEx)	EpiXcan	0.998445	gtex_bl	0.999981
3112	ENSG00000170852	KBTBD2	-0.532852	-0.0379676	0.594136	0.0230648	0.0847728	1.5807e-07	8.26986e-07	7	8	8	C1	Blood (GTEx)	EpiXcan	0.998445	gtex_bl	0.999981
3113	ENSG00000166912	MTMR10	0.532763	0.0331624	0.594198	0.03297	0.0362417	0.000922139	0.00304587	20	21	21	C1	Blood (GTEx)	EpiXcan	0.998445	gtex_bl	0.999981
3114	ENSG00000139651	ZNF740	-0.532693	-0.0433617	0.594246	0.0236869	0.0565132	2.00274e-05	8.21099e-05	3	3	3	C1	Blood (GTEx)	EpiXcan	0.998445	gtex_bl	0.999981
3115	ENSG00000259065	AC005520.2	0.532417	0.0109551	0.594437	0.357232	0.478731	5.86242e-49	5.66743e-47	42	48	48	C1	Blood (GTEx)	EpiXcan	0.998445	gtex_bl	0.999981
3116	ENSG00000185838	GNB1L	0.532404	0.0428852	0.594447	0.0116953	0.0257097	0.00554951	0.0165555	11	16	16	C1	Blood (GTEx)	EpiXcan	0.998445	gtex_bl	0.999981
3117	ENSG00000228300	C19orf24	0.532324	0.0509759	0.594502	0.0201281	0.0839204	2.65952e-07	1.36098e-06	11	15	15	C1	Blood (GTEx)	EpiXcan	0.998445	gtex_bl	0.999981
3118	ENSG00000163214	DHX57	-0.532298	-0.0803826	0.594519	0.00598012	0.0174153	0.0224381	0.0609048	8	10	10	C1	Blood (GTEx)	EpiXcan	0.998445	gtex_bl	0.999981
3119	ENSG00000123191	ATP7B	-0.532222	-0.0278846	0.594572	0.0668538	0.0367442	0.000834815	0.0027753	54	63	63	C1	Blood (GTEx)	EpiXcan	0.998445	gtex_bl	0.999981
3120	ENSG00000196776	CD47	0.531861	0.0396879	0.594823	0.0233065	0.0600264	1.85967e-05	7.65736e-05	4	5	5	C1	Blood (GTEx)	EpiXcan	0.998445	gtex_bl	0.999981
3121	ENSG00000124783	SSR1	0.531474	0.03918	0.595091	0.0286249	0.0594165	1.84971e-05	7.62106e-05	20	28	28	C1	Blood (GTEx)	EpiXcan	0.998445	gtex_bl	0.999981
3122	ENSG00000188785	ZNF548	0.531201	0.0327694	0.59528	0.0246671	0.0385407	0.000638511	0.00216312	11	11	11	C1	Blood (GTEx)	EpiXcan	0.998445	gtex_bl	0.999981
3123	ENSG00000131626	PPFIA1	-0.531119	-0.0191317	0.595336	0.11813	0.0445921	0.000199958	0.000720595	91	108	108	C1	Blood (GTEx)	EpiXcan	0.998445	gtex_bl	0.999981
3124	ENSG00000126267	COX6B1	0.531072	0.0302966	0.595369	0.0490417	0.0339885	0.00135461	0.00437681	28	33	33	C1	Blood (GTEx)	EpiXcan	0.998445	gtex_bl	0.999981
3125	ENSG00000082212	ME2	0.530822	0.0162022	0.595542	0.131708	0.274432	5.41675e-24	1.10836e-22	20	24	24	C1	Blood (GTEx)	EpiXcan	0.998445	gtex_bl	0.999981
3126	ENSG00000188636	RTL6	-0.53074	-0.0353409	0.595599	0.0316581	0.1464	3.75583e-12	3.07969e-11	7	9	9	C1	Blood (GTEx)	EpiXcan	0.998445	gtex_bl	0.999981
3127	ENSG00000107643	MAPK8	0.529872	0.0816877	0.596201	0.0062967	0.028622	0.002628	0.00816492	7	11	11	C1	Blood (GTEx)	EpiXcan	0.998445	gtex_bl	0.999981
3128	ENSG00000187630	DHRS4L2	0.529868	0.0203771	0.596203	0.0822243	0.126568	1.61903e-10	1.14102e-09	70	87	87	C1	Blood (GTEx)	EpiXcan	0.998445	gtex_bl	0.999981
3129	ENSG00000169432	SCN9A	0.529489	0.0164914	0.596466	0.145626	0.242552	6.3279e-21	1.05526e-19	30	43	43	C1	Blood (GTEx)	EpiXcan	0.998445	gtex_bl	0.999981
3130	ENSG00000185591	SP1	-0.529294	-0.0296543	0.596601	0.0342751	0.0873239	1.57549e-07	8.2458e-07	8	10	10	C1	Blood (GTEx)	EpiXcan	0.998445	gtex_bl	0.999981
3131	ENSG00000128923	MINDY2	-0.529129	-0.0193593	0.596716	0.0617159	0.0514619	6.6837e-05	0.000256744	41	52	52	C1	Blood (GTEx)	EpiXcan	0.998445	gtex_bl	0.999981
3132	ENSG00000093217	XYLB	-0.52872	-0.167619	0.597	0.00149798	0.0134285	0.0455376	0.117146	1	1	1	C1	Blood (GTEx)	EpiXcan	0.998445	gtex_bl	0.999981
3133	ENSG00000204713	TRIM27	-0.528672	-0.0127554	0.597033	0.241601	0.346515	2.17819e-31	7.13986e-30	35	43	43	C1	Blood (GTEx)	EpiXcan	0.998445	gtex_bl	0.999981
3134	ENSG00000137404	NRM	-0.528612	-0.0390268	0.597075	0.0226126	0.0352113	0.000936268	0.00308909	23	32	32	C1	Blood (GTEx)	EpiXcan	0.998445	gtex_bl	0.999981
3135	ENSG00000160199	PKNOX1	-0.528349	-0.101317	0.597257	0.00560527	0.0858078	2.10506e-07	1.0864e-06	15	27	27	C1	Blood (GTEx)	EpiXcan	0.998445	gtex_bl	0.999981
3136	ENSG00000164032	H2AFZ	0.528047	0.0631579	0.597467	0.0350551	0.012861	0.0498813	0.12724	43	51	51	C1	Blood (GTEx)	EpiXcan	0.998445	gtex_bl	0.999981
3137	ENSG00000176014	TUBB6	0.527592	0.0167766	0.597783	0.139465	0.346103	4.00084e-31	1.28926e-29	50	68	68	C1	Blood (GTEx)	EpiXcan	0.998445	gtex_bl	0.999981
3138	ENSG00000135426	TESPA1	-0.527526	-0.019967	0.597828	0.0426502	0.108936	2.47179e-09	1.58387e-08	28	35	35	C1	Blood (GTEx)	EpiXcan	0.998445	gtex_bl	0.999981
3139	ENSG00000105085	MED26	0.527202	0.0449381	0.598053	0.0242031	0.0367039	0.000791635	0.00263898	28	33	33	C1	Blood (GTEx)	EpiXcan	0.998445	gtex_bl	0.999981
3140	ENSG00000182511	FES	0.527101	0.0282547	0.598123	0.0504938	0.127951	5.72404e-11	4.21903e-10	12	19	19	C1	Blood (GTEx)	EpiXcan	0.998445	gtex_bl	0.999981
3141	ENSG00000204054	LINC00963	-0.527096	-0.0280441	0.598127	0.0524474	0.100907	1.4108e-08	8.34288e-08	13	15	15	C1	Blood (GTEx)	EpiXcan	0.998445	gtex_bl	0.999981
3142	ENSG00000024862	CCDC28A	0.526374	0.016116	0.598628	0.0666057	0.107326	5.98881e-09	3.66667e-08	52	61	61	C1	Blood (GTEx)	EpiXcan	0.998445	gtex_bl	0.999981
3143	ENSG00000162073	PAQR4	-0.526171	-0.0338164	0.598769	0.03345	0.0620138	6.79977e-06	2.95491e-05	7	9	9	C1	Blood (GTEx)	EpiXcan	0.998445	gtex_bl	0.999981
3144	ENSG00000269858	EGLN2	-0.525651	-0.0204532	0.599131	0.113522	0.244588	1.79788e-20	2.90031e-19	28	40	40	C1	Blood (GTEx)	EpiXcan	0.998445	gtex_bl	0.999981
3145	ENSG00000104957	CCDC130	-0.525543	-0.0384212	0.599206	0.0210952	0.0949629	4.41863e-08	2.46236e-07	17	26	26	C1	Blood (GTEx)	EpiXcan	0.998445	gtex_bl	0.999981
3146	ENSG00000187837	HIST1H1C	-0.525298	-0.0430006	0.599376	0.0218505	0.0244753	0.00663419	0.0195898	11	11	11	C1	Blood (GTEx)	EpiXcan	0.998445	gtex_bl	0.999981
3147	ENSG00000178201	VN1R1	0.525241	0.0317885	0.599416	0.0176468	0.0581585	2.11452e-05	8.64008e-05	6	6	6	C1	Blood (GTEx)	EpiXcan	0.998445	gtex_bl	0.999981
3148	ENSG00000136048	DRAM1	-0.524911	-0.0273384	0.599645	0.0485768	0.142498	7.62566e-12	6.10648e-11	14	19	19	C1	Blood (GTEx)	EpiXcan	0.998445	gtex_bl	0.999981
3149	ENSG00000196981	WDR5B	-0.524788	-0.0336361	0.599731	0.0278878	0.0721574	2.4352e-06	1.12182e-05	34	50	50	C1	Blood (GTEx)	EpiXcan	0.998445	gtex_bl	0.999981
3150	ENSG00000144134	RABL2A	-0.52437	-0.0711866	0.600021	0.00478269	0.0812689	4.88803e-07	2.43325e-06	2	4	4	C1	Blood (GTEx)	EpiXcan	0.998445	gtex_bl	0.999981
3151	ENSG00000171130	ATP6V0E2	-0.524076	-0.0141626	0.600226	0.16955	0.233988	4.47475e-20	7.06481e-19	16	16	16	C1	Blood (GTEx)	EpiXcan	0.998445	gtex_bl	0.999981
3152	ENSG00000038002	AGA	0.523725	0.0144534	0.60047	0.147049	0.500481	5.14213e-52	6.1251e-50	46	57	57	C1	Blood (GTEx)	EpiXcan	0.998445	gtex_bl	0.999981
3153	ENSG00000122679	RAMP3	0.523707	0.0311894	0.600482	0.0334501	0.131578	6.31812e-11	4.63132e-10	19	22	22	C1	Blood (GTEx)	EpiXcan	0.998445	gtex_bl	0.999981
3154	ENSG00000012660	ELOVL5	0.523557	0.029402	0.600587	0.0341996	0.0658173	5.33266e-06	2.35184e-05	20	22	22	C1	Blood (GTEx)	EpiXcan	0.998445	gtex_bl	0.999981
3155	ENSG00000130270	ATP8B3	0.523375	0.0496135	0.600713	0.0153183	0.0637279	9.64828e-06	4.1206e-05	17	21	21	C1	Blood (GTEx)	EpiXcan	0.998445	gtex_bl	0.999981
3156	ENSG00000105849	TWISTNB	0.523139	0.061093	0.600877	0.00746674	0.103103	4.61944e-09	2.87578e-08	5	7	7	C1	Blood (GTEx)	EpiXcan	0.998445	gtex_bl	0.999981
3157	ENSG00000196814	MVB12B	-0.522909	-0.0374002	0.601037	0.0260684	0.088909	8.42349e-08	4.54971e-07	17	19	19	C1	Blood (GTEx)	EpiXcan	0.998445	gtex_bl	0.999981
3158	ENSG00000159720	ATP6V0D1	0.522651	0.0213191	0.601217	0.0401271	0.0287025	0.00318591	0.00979787	20	22	22	C1	Blood (GTEx)	EpiXcan	0.998445	gtex_bl	0.999981
3159	ENSG00000158710	TAGLN2	0.522525	0.0299493	0.601305	0.0314689	0.0723972	2.14694e-06	9.96253e-06	5	7	7	C1	Blood (GTEx)	EpiXcan	0.998445	gtex_bl	0.999981
3160	ENSG00000182580	EPHB3	0.522519	0.0289434	0.601309	0.0441979	0.111835	1.37266e-09	8.9944e-09	20	30	30	C1	Blood (GTEx)	EpiXcan	0.998445	gtex_bl	0.999981
3161	ENSG00000180113	TDRD6	-0.522403	-0.0958302	0.60139	0.00484028	0.0411448	0.000400241	0.00139306	10	16	16	C1	Blood (GTEx)	EpiXcan	0.998445	gtex_bl	0.999981
3162	ENSG00000117226	GBP3	0.522292	0.0112546	0.601467	0.285827	0.435501	9.28279e-43	6.19209e-41	15	18	18	C1	Blood (GTEx)	EpiXcan	0.998445	gtex_bl	0.999981
3163	ENSG00000182534	MXRA7	0.522218	0.0100834	0.601518	0.30329	0.486549	2.08318e-50	2.22333e-48	26	29	29	C1	Blood (GTEx)	EpiXcan	0.998445	gtex_bl	0.999981
3164	ENSG00000145050	MANF	0.52135	0.0556301	0.602123	0.0120649	0.0162505	0.026338	0.0708069	8	9	9	C1	Blood (GTEx)	EpiXcan	0.998445	gtex_bl	0.999981
3165	ENSG00000152495	CAMK4	-0.520936	-0.0411108	0.602412	0.0237892	0.0590192	1.87329e-05	7.70392e-05	14	15	15	C1	Blood (GTEx)	EpiXcan	0.998445	gtex_bl	0.999981
3166	ENSG00000185730	ZNF696	0.520764	0.0399318	0.602531	0.0157539	0.0890492	8.21593e-08	4.45021e-07	9	13	13	C1	Blood (GTEx)	EpiXcan	0.998445	gtex_bl	0.999981
3167	ENSG00000167333	TRIM68	-0.520716	-0.041815	0.602565	0.00755756	0.0359664	0.000963297	0.00317317	5	7	7	C1	Blood (GTEx)	EpiXcan	0.998445	gtex_bl	0.999981
3168	ENSG00000109680	TBC1D19	0.520377	0.216672	0.602801	0.000736314	0.0114699	0.0633933	0.15808	4	5	5	C1	Blood (GTEx)	EpiXcan	0.998445	gtex_bl	0.999981
3169	ENSG00000163964	PIGX	0.520228	0.0248043	0.602905	0.0548614	0.0716998	2.31489e-06	1.06899e-05	41	47	47	C1	Blood (GTEx)	EpiXcan	0.998445	gtex_bl	0.999981
3170	ENSG00000127993	RBM48	-0.520129	-0.0382399	0.602974	0.0173941	0.0244717	0.00662796	0.0195757	12	13	13	C1	Blood (GTEx)	EpiXcan	0.998445	gtex_bl	0.999981
3171	ENSG00000134108	ARL8B	0.519966	0.107757	0.603087	0.00426044	0.02019	0.0130588	0.0368714	8	10	10	C1	Blood (GTEx)	EpiXcan	0.998445	gtex_bl	0.999981
3172	ENSG00000161999	JMJD8	-0.519938	-0.0606611	0.603107	0.0108628	0.0208034	0.0129755	0.0366595	6	6	6	C1	Blood (GTEx)	EpiXcan	0.998445	gtex_bl	0.999981
3173	ENSG00000149084	HSD17B12	-0.519464	-0.0143872	0.603437	0.163166	0.530633	1.40818e-57	2.15937e-55	25	38	38	C1	Blood (GTEx)	EpiXcan	0.998445	gtex_bl	0.999981
3174	ENSG00000074356	NCBP3	-0.519123	-0.0314959	0.603675	0.045919	0.0918244	5.64022e-08	3.10293e-07	9	9	9	C1	Blood (GTEx)	EpiXcan	0.998445	gtex_bl	0.999981
3175	ENSG00000163946	FAM208A	0.51895	0.0238134	0.603796	0.0380442	0.100547	1.741e-08	1.01648e-07	8	8	8	C1	Blood (GTEx)	EpiXcan	0.998445	gtex_bl	0.999981
3176	ENSG00000100353	EIF3D	-0.518459	-0.0355677	0.604138	0.0244367	0.0188251	0.0168089	0.0465824	31	35	35	C1	Blood (GTEx)	EpiXcan	0.998445	gtex_bl	0.999981
3177	ENSG00000198563	DDX39B	0.518449	0.0144584	0.604145	0.196217	0.278996	7.54517e-24	1.52285e-22	26	31	31	C1	Blood (GTEx)	EpiXcan	0.998445	gtex_bl	0.999981
3178	ENSG00000138376	BARD1	0.518436	0.0179698	0.604154	0.110768	0.227793	6.2437e-19	9.09359e-18	28	38	38	C1	Blood (GTEx)	EpiXcan	0.998445	gtex_bl	0.999981
3179	ENSG00000134222	PSRC1	-0.518389	-0.0391614	0.604187	0.0228339	0.0387704	0.000548315	0.00187566	15	18	18	C1	Blood (GTEx)	EpiXcan	0.998445	gtex_bl	0.999981
3180	ENSG00000182871	COL18A1	-0.518045	-0.0129771	0.604427	0.183831	0.505421	5.51117e-53	6.80783e-51	39	54	54	C1	Blood (GTEx)	EpiXcan	0.998445	gtex_bl	0.999981
3181	ENSG00000213073	AL353625.1	0.518026	0.0218327	0.60444	0.17324	0.169848	4.87336e-14	4.70785e-13	52	55	55	C1	Blood (GTEx)	EpiXcan	0.998445	gtex_bl	0.999981
3182	ENSG00000138604	GLCE	0.517559	0.087381	0.604766	0.0150367	0.0276793	0.00401212	0.0122093	20	25	25	C1	Blood (GTEx)	EpiXcan	0.998445	gtex_bl	0.999981
3183	ENSG00000087111	PIGS	-0.517536	-0.0313305	0.604782	0.0297689	0.0675585	4.33393e-06	1.93569e-05	8	8	8	C1	Blood (GTEx)	EpiXcan	0.998445	gtex_bl	0.999981
3184	ENSG00000140948	ZCCHC14	0.517344	0.0341261	0.604916	0.029393	0.0234008	0.00788086	0.0230264	41	47	47	C1	Blood (GTEx)	EpiXcan	0.998445	gtex_bl	0.999981
3185	ENSG00000157107	FCHO2	0.517241	0.0429808	0.604988	0.0255387	0.115261	1.1313e-09	7.49017e-09	9	12	12	C1	Blood (GTEx)	EpiXcan	0.998445	gtex_bl	0.999981
3186	ENSG00000111231	GPN3	-0.517013	-0.0169796	0.605147	0.187532	0.410896	5.56029e-39	2.83129e-37	6	8	8	C1	Blood (GTEx)	EpiXcan	0.998445	gtex_bl	0.999981
3187	ENSG00000181790	ADGRB1	-0.516981	-0.0907847	0.60517	0.00708499	0.0112829	0.0632214	0.157681	10	12	12	C1	Blood (GTEx)	EpiXcan	0.998445	gtex_bl	0.999981
3188	ENSG00000120370	GORAB	-0.516366	-0.0446154	0.605599	0.021095	0.0549872	2.5559e-05	0.000103422	5	6	6	C1	Blood (GTEx)	EpiXcan	0.998445	gtex_bl	0.999981
3189	ENSG00000157601	MX1	0.516353	0.0335104	0.605608	0.0235291	0.211459	1.52673e-17	1.98713e-16	14	25	25	C1	Blood (GTEx)	EpiXcan	0.998445	gtex_bl	0.999981
3190	ENSG00000177685	CRACR2B	-0.516182	-0.0139016	0.605728	0.067586	0.0690888	2.04705e-06	9.52223e-06	29	32	32	C1	Blood (GTEx)	EpiXcan	0.998445	gtex_bl	0.999981
3191	ENSG00000242616	GNG10	-0.515701	-0.0500285	0.606063	0.0305385	0.187292	3.13648e-16	3.62912e-15	6	9	9	C1	Blood (GTEx)	EpiXcan	0.998445	gtex_bl	0.999981
3192	ENSG00000149573	MPZL2	-0.515655	-0.0316228	0.606095	0.0292679	0.11009	3.5344e-09	2.22312e-08	24	25	25	C1	Blood (GTEx)	EpiXcan	0.998445	gtex_bl	0.999981
3193	ENSG00000197355	UAP1L1	-0.515644	-0.00999968	0.606103	0.295854	0.470734	2.42475e-48	2.23094e-46	24	32	32	C1	Blood (GTEx)	EpiXcan	0.998445	gtex_bl	0.999981
3194	ENSG00000101220	C20orf27	-0.515594	-0.0213127	0.606138	0.110897	0.235019	9.65177e-20	1.48005e-18	25	35	35	C1	Blood (GTEx)	EpiXcan	0.998445	gtex_bl	0.999981
3195	ENSG00000185009	AP3M1	0.51558	0.0179932	0.606148	0.114988	0.202619	7.27539e-17	8.93748e-16	4	5	5	C1	Blood (GTEx)	EpiXcan	0.998445	gtex_bl	0.999981
3196	ENSG00000260708	AL118516.1	0.515159	0.0561819	0.606442	0.0207487	0.0688334	4.01097e-06	1.79668e-05	15	20	20	C1	Blood (GTEx)	EpiXcan	0.998445	gtex_bl	0.999981
3197	ENSG00000145882	PCYOX1L	-0.515062	-0.0118111	0.60651	0.209663	0.33071	2.21401e-29	6.35206e-28	30	33	33	C1	Blood (GTEx)	EpiXcan	0.998445	gtex_bl	0.999981
3198	ENSG00000260552	AC023043.1	0.514954	0.0383405	0.606585	0.0511541	0.0572114	2.3993e-05	9.75292e-05	33	36	36	C1	Blood (GTEx)	EpiXcan	0.998445	gtex_bl	0.999981
3199	ENSG00000119411	BSPRY	-0.514571	-0.0271025	0.606853	0.0455756	0.0829944	2.78662e-07	1.42383e-06	12	13	13	C1	Blood (GTEx)	EpiXcan	0.998445	gtex_bl	0.999981
3200	ENSG00000125810	CD93	0.514519	0.0187456	0.606889	0.0865516	0.192383	5.96136e-17	7.38444e-16	22	29	29	C1	Blood (GTEx)	EpiXcan	0.998445	gtex_bl	0.999981
3201	ENSG00000144115	THNSL2	-0.51446	-0.0141996	0.60693	0.206026	0.40366	5.1292e-38	2.45264e-36	18	26	26	C1	Blood (GTEx)	EpiXcan	0.998445	gtex_bl	0.999981
3202	ENSG00000116661	FBXO2	-0.514122	-0.0113415	0.607167	0.052612	0.222726	5.48278e-19	8.02036e-18	37	54	54	C1	Blood (GTEx)	EpiXcan	0.998445	gtex_bl	0.999981
3203	ENSG00000142208	AKT1	0.513758	0.0668144	0.607421	0.00898427	0.0232038	0.00831195	0.0241959	4	4	4	C1	Blood (GTEx)	EpiXcan	0.998445	gtex_bl	0.999981
3204	ENSG00000143368	SF3B4	0.513649	0.0748375	0.607497	0.00884043	0.0134923	0.0428998	0.110937	5	5	5	C1	Blood (GTEx)	EpiXcan	0.998445	gtex_bl	0.999981
3205	ENSG00000138246	DNAJC13	-0.513335	-0.0535301	0.607717	0.0147949	0.0234446	0.00729208	0.0214045	11	14	14	C1	Blood (GTEx)	EpiXcan	0.998445	gtex_bl	0.999981
3206	ENSG00000100426	ZBED4	0.513263	0.0441053	0.607767	0.0130268	0.059461	1.69851e-05	7.03283e-05	13	20	20	C1	Blood (GTEx)	EpiXcan	0.998445	gtex_bl	0.999981
3207	ENSG00000162434	JAK1	-0.513251	-0.0330278	0.607776	0.0374681	0.0804093	5.14838e-07	2.55523e-06	8	8	8	C1	Blood (GTEx)	EpiXcan	0.998445	gtex_bl	0.999981
3208	ENSG00000272871	AL159169.2	-0.51297	-0.0374143	0.607972	0.0336307	0.0366305	0.000735331	0.00246422	18	19	19	C1	Blood (GTEx)	EpiXcan	0.998445	gtex_bl	0.999981
3209	ENSG00000064547	LPAR2	0.512897	0.0199929	0.608024	0.107313	0.204945	5.4808e-17	6.81448e-16	18	23	23	C1	Blood (GTEx)	EpiXcan	0.998445	gtex_bl	0.999981
3210	ENSG00000113555	PCDH12	0.51274	0.153405	0.608133	0.00112975	0.0189268	0.0175334	0.048399	4	5	5	C1	Blood (GTEx)	EpiXcan	0.998445	gtex_bl	0.999981
3211	ENSG00000087303	NID2	-0.512657	-0.0427289	0.608191	0.0212942	0.0652021	7.63578e-06	3.2978e-05	12	18	18	C1	Blood (GTEx)	EpiXcan	0.998445	gtex_bl	0.999981
3212	ENSG00000140545	MFGE8	-0.512522	-0.0471427	0.608285	0.0177576	0.0881708	9.38636e-08	5.04323e-07	15	23	23	C1	Blood (GTEx)	EpiXcan	0.998445	gtex_bl	0.999981
3213	ENSG00000101158	NELFCD	-0.512257	-0.0124414	0.608471	0.255617	0.396424	2.13943e-37	9.77469e-36	22	23	23	C1	Blood (GTEx)	EpiXcan	0.998445	gtex_bl	0.999981
3214	ENSG00000148824	MTG1	0.512211	0.0139266	0.608503	0.133478	0.260309	5.23174e-22	9.40656e-21	19	24	24	C1	Blood (GTEx)	EpiXcan	0.998445	gtex_bl	0.999981
3215	ENSG00000138777	PPA2	-0.512198	-0.0184521	0.608513	0.098973	0.133774	3.55103e-11	2.66597e-10	40	44	44	C1	Blood (GTEx)	EpiXcan	0.998445	gtex_bl	0.999981
3216	ENSG00000178607	ERN1	0.511971	0.0332741	0.608671	0.0482147	0.119191	2.97201e-10	2.05332e-09	8	9	9	C1	Blood (GTEx)	EpiXcan	0.998445	gtex_bl	0.999981
3217	ENSG00000114544	SLC41A3	0.511379	0.0228594	0.609086	0.0395506	0.154981	3.19615e-13	2.88692e-12	11	12	12	C1	Blood (GTEx)	EpiXcan	0.998445	gtex_bl	0.999981
3218	ENSG00000185085	INTS5	0.511196	0.0352238	0.609214	0.0306064	0.0489062	0.000104511	0.000390995	20	26	26	C1	Blood (GTEx)	EpiXcan	0.998445	gtex_bl	0.999981
3219	ENSG00000106009	BRAT1	0.511196	0.0323241	0.609214	0.0305847	0.0376389	0.000715263	0.002403	18	23	23	C1	Blood (GTEx)	EpiXcan	0.998445	gtex_bl	0.999981
3220	ENSG00000142937	RPS8	0.510984	0.0294241	0.609362	0.0324949	0.055438	3.17639e-05	0.000126837	12	15	15	C1	Blood (GTEx)	EpiXcan	0.998445	gtex_bl	0.999981
3221	ENSG00000123815	COQ8B	-0.509787	-0.05193	0.6102	0.0130051	0.0217821	0.010108	0.0291427	11	13	13	C1	Blood (GTEx)	EpiXcan	0.998445	gtex_bl	0.999981
3222	ENSG00000226696	LENG8-AS1	-0.509392	-0.0258714	0.610477	0.0603928	0.136471	2.04083e-11	1.57016e-10	14	15	15	C1	Blood (GTEx)	EpiXcan	0.998445	gtex_bl	0.999981
3223	ENSG00000152234	ATP5A1	0.509392	0.0225763	0.610478	0.0668235	0.178869	7.31003e-15	7.51913e-14	27	33	33	C1	Blood (GTEx)	EpiXcan	0.998445	gtex_bl	0.999981
3224	ENSG00000186399	GOLGA8R	-0.509219	-0.0223412	0.610599	0.0743031	0.04279	0.000308996	0.00108883	55	67	67	C1	Blood (GTEx)	EpiXcan	0.998445	gtex_bl	0.999981
3225	ENSG00000170248	PDCD6IP	0.509048	0.0147123	0.610718	0.135053	0.270649	1.17528e-23	2.33325e-22	26	34	34	C1	Blood (GTEx)	EpiXcan	0.998445	gtex_bl	0.999981
3226	ENSG00000163281	GNPDA2	-0.508739	-0.0166641	0.610935	0.0897659	0.169277	4.14927e-14	4.03172e-13	18	19	19	C1	Blood (GTEx)	EpiXcan	0.998445	gtex_bl	0.999981
3227	ENSG00000113716	HMGXB3	-0.508531	-0.0669522	0.611081	0.00930396	0.0577119	2.71272e-05	0.000109337	9	12	12	C1	Blood (GTEx)	EpiXcan	0.998445	gtex_bl	0.999981
3228	ENSG00000141905	NFIC	-0.508344	0.00592463	0.611212	0.0253048	0.037994	0.000663434	0.00224091	27	35	35	C1	Blood (GTEx)	EpiXcan	0.998445	gtex_bl	0.999981
3229	ENSG00000273151	AC073957.3	-0.508159	-0.0146648	0.611342	0.0515065	0.0890061	1.08979e-07	5.80625e-07	21	28	28	C1	Blood (GTEx)	EpiXcan	0.998445	gtex_bl	0.999981
3230	ENSG00000233621	LINC01137	-0.507734	-0.0139914	0.61164	0.171105	0.245095	5.88121e-21	9.81993e-20	29	34	34	C1	Blood (GTEx)	EpiXcan	0.998445	gtex_bl	0.999981
3231	ENSG00000087085	ACHE	0.507568	0.0251707	0.611756	0.046841	0.0174003	0.021222	0.0577919	20	28	28	C1	Blood (GTEx)	EpiXcan	0.998445	gtex_bl	0.999981
3232	ENSG00000198742	SMURF1	-0.507228	-0.0804635	0.611995	0.00699704	0.0117336	0.0622877	0.155585	14	15	15	C1	Blood (GTEx)	EpiXcan	0.998445	gtex_bl	0.999981
3233	ENSG00000147439	BIN3	-0.507218	-0.0347635	0.612002	0.0388608	0.0817037	2.06025e-07	1.0641e-06	25	30	30	C1	Blood (GTEx)	EpiXcan	0.998445	gtex_bl	0.999981
3234	ENSG00000150433	TMEM218	0.506759	0.0517274	0.612324	0.00873769	0.0223929	0.00980599	0.0283164	14	18	18	C1	Blood (GTEx)	EpiXcan	0.998445	gtex_bl	0.999981
3235	ENSG00000134202	GSTM3	-0.506381	-0.0111938	0.612589	0.258314	0.433592	9.93863e-43	6.59658e-41	45	52	52	C1	Blood (GTEx)	EpiXcan	0.998445	gtex_bl	0.999981
3236	ENSG00000077616	NAALAD2	-0.506252	-0.0515929	0.61268	0.0142325	0.0380479	0.000713841	0.00239944	22	26	26	C1	Blood (GTEx)	EpiXcan	0.998445	gtex_bl	0.999981
3237	ENSG00000170542	SERPINB9	-0.50615	-0.177346	0.612751	0.0130235	0.0384272	0.000619984	0.00210624	23	25	25	C1	Blood (GTEx)	EpiXcan	0.998445	gtex_bl	0.999981
3238	ENSG00000177613	CSTF2T	0.505564	0.038641	0.613163	0.0390618	0.113956	1.36804e-09	8.96858e-09	14	17	17	C1	Blood (GTEx)	EpiXcan	0.998445	gtex_bl	0.999981
3239	ENSG00000108852	MPP2	-0.504835	-0.0406399	0.613675	0.014133	0.0215636	0.0107524	0.0308291	26	31	31	C1	Blood (GTEx)	EpiXcan	0.998445	gtex_bl	0.999981
3240	ENSG00000135845	PIGC	0.504821	0.0144506	0.613685	0.164365	0.297824	4.79938e-26	1.11354e-24	10	10	10	C1	Blood (GTEx)	EpiXcan	0.998445	gtex_bl	0.999981
3241	ENSG00000101493	ZNF516	0.504558	0.0196033	0.613869	0.0808814	0.157276	4.52897e-13	4.02538e-12	23	30	30	C1	Blood (GTEx)	EpiXcan	0.998445	gtex_bl	0.999981
3242	ENSG00000129422	MTUS1	0.504014	0.0197129	0.614252	0.129939	0.274799	6.35697e-24	1.29676e-22	26	30	30	C1	Blood (GTEx)	EpiXcan	0.998445	gtex_bl	0.999981
3243	ENSG00000109920	FNBP4	-0.503325	-0.0650947	0.614735	0.00892097	0.0355627	0.00104176	0.00341476	6	7	7	C1	Blood (GTEx)	EpiXcan	0.998445	gtex_bl	0.999981
3244	ENSG00000206077	ZDHHC11B	0.503248	0.132751	0.61479	0.00178741	0.069269	1.92403e-06	8.98756e-06	20	31	31	C1	Blood (GTEx)	EpiXcan	0.998445	gtex_bl	0.999981
3245	ENSG00000143772	ITPKB	-0.502979	-0.0318538	0.614979	0.0289259	0.0848848	2.2356e-07	1.15155e-06	11	12	12	C1	Blood (GTEx)	EpiXcan	0.998445	gtex_bl	0.999981
3246	ENSG00000139921	TMX1	-0.50241	-0.0471655	0.615379	0.0125863	0.0895991	8.93157e-08	4.80856e-07	7	9	9	C1	Blood (GTEx)	EpiXcan	0.998445	gtex_bl	0.999981
3247	ENSG00000173638	SLC19A1	-0.50216	-0.0189773	0.615555	0.126139	0.101609	1.28752e-08	7.64773e-08	58	73	73	C1	Blood (GTEx)	EpiXcan	0.998445	gtex_bl	0.999981
3248	ENSG00000087502	ERGIC2	0.501775	0.0611402	0.615826	0.00805416	0.035882	0.000816133	0.00271522	4	4	4	C1	Blood (GTEx)	EpiXcan	0.998445	gtex_bl	0.999981
3249	ENSG00000133106	EPSTI1	-0.50164	-0.022874	0.615921	0.0559674	0.125681	1.63543e-10	1.15197e-09	15	18	18	C1	Blood (GTEx)	EpiXcan	0.998445	gtex_bl	0.999981
3250	ENSG00000174292	TNK1	0.501499	0.0744838	0.61602	0.00394634	0.0204184	0.0130794	0.0369139	10	13	13	C1	Blood (GTEx)	EpiXcan	0.998445	gtex_bl	0.999981
3251	ENSG00000123685	BATF3	-0.501446	-0.0267442	0.616057	0.0322629	0.0857453	1.76297e-07	9.16234e-07	28	37	37	C1	Blood (GTEx)	EpiXcan	0.998445	gtex_bl	0.999981
3252	ENSG00000172006	ZNF554	0.501433	0.0159488	0.616067	0.117607	0.247533	6.64064e-21	1.10603e-19	18	22	22	C1	Blood (GTEx)	EpiXcan	0.998445	gtex_bl	0.999981
3253	ENSG00000137441	FGFBP2	-0.500925	-0.0345643	0.616424	0.0252863	0.0498711	7.69064e-05	0.00029256	19	22	22	C1	Blood (GTEx)	EpiXcan	0.998445	gtex_bl	0.999981
3254	ENSG00000246263	UBR5-AS1	0.500585	0.0198275	0.616663	0.0784505	0.204456	4.4842e-17	5.63843e-16	49	57	57	C1	Blood (GTEx)	EpiXcan	0.998445	gtex_bl	0.999981
3255	ENSG00000136250	AOAH	0.499755	0.0305229	0.617247	0.116381	0.167442	5.42509e-14	5.22375e-13	43	53	53	C1	Blood (GTEx)	EpiXcan	0.998445	gtex_bl	0.999981
3256	ENSG00000131037	EPS8L1	0.499729	0.0525026	0.617266	0.0170439	0.0438276	0.000152655	0.00055965	8	11	11	C1	Blood (GTEx)	EpiXcan	0.998445	gtex_bl	0.999981
3257	ENSG00000151116	UEVLD	0.499725	0.0183365	0.617268	0.0695935	0.1377	2.50598e-11	1.90606e-10	49	57	57	C1	Blood (GTEx)	EpiXcan	0.998445	gtex_bl	0.999981
3258	ENSG00000134363	FST	0.499298	0.0148734	0.61757	0.0931607	0.12822	5.15233e-11	3.80816e-10	22	29	29	C1	Blood (GTEx)	EpiXcan	0.998445	gtex_bl	0.999981
3259	ENSG00000141569	TRIM65	0.499181	0.0355805	0.617652	0.0192094	0.0795353	5.20763e-07	2.58271e-06	5	7	7	C1	Blood (GTEx)	EpiXcan	0.998445	gtex_bl	0.999981
3260	ENSG00000114812	VIPR1	-0.499047	-0.0322357	0.617746	0.0475144	0.05499	2.88161e-05	0.000115759	32	38	38	C1	Blood (GTEx)	EpiXcan	0.998445	gtex_bl	0.999981
3261	ENSG00000003249	DBNDD1	-0.499035	-0.0275705	0.617755	0.0523668	0.0564299	2.34936e-05	9.56359e-05	19	21	21	C1	Blood (GTEx)	EpiXcan	0.998445	gtex_bl	0.999981
3262	ENSG00000053372	MRTO4	-0.499017	-0.0211556	0.617767	0.0819124	0.0502778	7.92049e-05	0.000300875	55	70	70	C1	Blood (GTEx)	EpiXcan	0.998445	gtex_bl	0.999981
3263	ENSG00000165684	SNAPC4	-0.498709	-0.0129755	0.617984	0.149847	0.269965	3.87849e-24	8.03461e-23	45	61	61	C1	Blood (GTEx)	EpiXcan	0.998445	gtex_bl	0.999981
3264	ENSG00000138835	RGS3	-0.498674	-0.0252109	0.618009	0.0540404	0.189367	5.11613e-16	5.76472e-15	7	10	10	C1	Blood (GTEx)	EpiXcan	0.998445	gtex_bl	0.999981
3265	ENSG00000178685	PARP10	0.498428	0.0204312	0.618182	0.0768927	0.133899	1.72365e-11	1.33693e-10	16	19	19	C1	Blood (GTEx)	EpiXcan	0.998445	gtex_bl	0.999981
3266	ENSG00000122477	LRRC39	0.498159	0.026908	0.618372	0.0585915	0.0565845	2.74953e-05	0.000110753	56	64	64	C1	Blood (GTEx)	EpiXcan	0.998445	gtex_bl	0.999981
3267	ENSG00000164609	SLU7	-0.497671	-0.030542	0.618716	0.0219138	0.0145829	0.0365728	0.0957266	21	24	24	C1	Blood (GTEx)	EpiXcan	0.998445	gtex_bl	0.999981
3268	ENSG00000054965	FAM168A	-0.497377	-0.0300786	0.618924	0.040202	0.0606934	1.55165e-05	6.45709e-05	25	26	26	C1	Blood (GTEx)	EpiXcan	0.998445	gtex_bl	0.999981
3269	ENSG00000170801	HTRA3	-0.497339	-0.0276355	0.61895	0.048289	0.0881306	8.70428e-08	4.69377e-07	26	35	35	C1	Blood (GTEx)	EpiXcan	0.998445	gtex_bl	0.999981
3270	ENSG00000141506	PIK3R5	0.497119	0.0406324	0.619105	0.0175202	0.0402335	0.000478679	0.00165057	18	21	21	C1	Blood (GTEx)	EpiXcan	0.998445	gtex_bl	0.999981
3271	ENSG00000178035	IMPDH2	-0.496958	-0.0358657	0.619219	0.0240833	0.0172199	0.0221538	0.060231	13	15	15	C1	Blood (GTEx)	EpiXcan	0.998445	gtex_bl	0.999981
3272	ENSG00000253716	MINCR	-0.49511	-0.0198983	0.620523	0.052999	0.107402	4.1165e-09	2.57349e-08	12	16	16	C1	Blood (GTEx)	EpiXcan	0.998445	gtex_bl	0.999981
3273	ENSG00000140319	SRP14	0.494995	0.0301768	0.620604	0.0267175	0.059541	1.99245e-05	8.17406e-05	10	12	12	C1	Blood (GTEx)	EpiXcan	0.998445	gtex_bl	0.999981
3274	ENSG00000198576	ARC	0.494595	0.0621135	0.620886	0.00950828	0.0408539	0.00028785	0.00101916	9	11	11	C1	Blood (GTEx)	EpiXcan	0.998445	gtex_bl	0.999981
3275	ENSG00000042088	TDP1	0.49445	0.0254492	0.620988	0.0208027	0.0340263	0.00132729	0.00429685	19	23	23	C1	Blood (GTEx)	EpiXcan	0.998445	gtex_bl	0.999981
3276	ENSG00000166507	NDST2	-0.494413	-0.110865	0.621015	0.00213991	0.0239307	0.00729618	0.0214119	4	6	6	C1	Blood (GTEx)	EpiXcan	0.998445	gtex_bl	0.999981
3277	ENSG00000144214	LYG1	0.494198	0.0196396	0.621166	0.11761	0.197551	2.21198e-16	2.60459e-15	33	36	36	C1	Blood (GTEx)	EpiXcan	0.998445	gtex_bl	0.999981
3278	ENSG00000232859	LYRM9	0.494141	0.252198	0.621206	0.00061339	0.0130496	0.0484877	0.124017	2	4	4	C1	Blood (GTEx)	EpiXcan	0.998445	gtex_bl	0.999981
3279	ENSG00000196810	CTBP1-AS2	-0.493767	-0.0231657	0.621471	0.0563302	0.117625	7.38014e-10	4.96013e-09	16	21	21	C1	Blood (GTEx)	EpiXcan	0.998445	gtex_bl	0.999981
3280	ENSG00000115756	HPCAL1	0.493154	0.0190404	0.621904	0.0848856	0.136879	1.11636e-11	8.81788e-11	16	23	23	C1	Blood (GTEx)	EpiXcan	0.998445	gtex_bl	0.999981
3281	ENSG00000183726	TMEM50A	0.493047	0.0157731	0.621979	0.18127	0.242594	1.79536e-20	2.89975e-19	43	47	47	C1	Blood (GTEx)	EpiXcan	0.998445	gtex_bl	0.999981
3282	ENSG00000111877	MCM9	-0.493023	-0.0353782	0.621996	0.039273	0.0540487	4.58009e-05	0.00017903	20	27	27	C1	Blood (GTEx)	EpiXcan	0.998445	gtex_bl	0.999981
3283	ENSG00000148296	SURF6	0.492908	0.0296101	0.622078	0.0309596	0.36109	4.61912e-33	1.68832e-31	13	22	22	C1	Blood (GTEx)	EpiXcan	0.998445	gtex_bl	0.999981
3284	ENSG00000143252	SDHC	-0.492484	-0.0133385	0.622377	0.126925	0.14788	1.58272e-12	1.34176e-11	60	70	70	C1	Blood (GTEx)	EpiXcan	0.998445	gtex_bl	0.999981
3285	ENSG00000215440	NPEPL1	0.491805	0.0649207	0.622857	0.00670781	0.0242266	0.00680292	0.0200437	9	11	11	C1	Blood (GTEx)	EpiXcan	0.998445	gtex_bl	0.999981
3286	ENSG00000151893	CACUL1	0.491527	0.033171	0.623054	0.0371894	0.108646	2.33921e-09	1.50036e-08	8	8	8	C1	Blood (GTEx)	EpiXcan	0.998445	gtex_bl	0.999981
3287	ENSG00000120875	DUSP4	0.49148	0.0293234	0.623087	0.0353569	0.0898735	1.20307e-07	6.36912e-07	25	31	31	C1	Blood (GTEx)	EpiXcan	0.998445	gtex_bl	0.999981
3288	ENSG00000244731	C4A	-0.49141	-0.0197371	0.623137	0.0782251	0.151987	3.12887e-13	2.82998e-12	22	30	30	C1	Blood (GTEx)	EpiXcan	0.998445	gtex_bl	0.999981
3289	ENSG00000175166	PSMD2	-0.490594	-0.0712671	0.623714	0.00935285	0.106701	3.38287e-09	2.13183e-08	14	18	18	C1	Blood (GTEx)	EpiXcan	0.998445	gtex_bl	0.999981
3290	ENSG00000178202	KDELC2	0.49057	0.0240907	0.62373	0.0724815	0.151892	1.44424e-12	1.23116e-11	17	20	20	C1	Blood (GTEx)	EpiXcan	0.998445	gtex_bl	0.999981
3291	ENSG00000150457	LATS2	-0.490381	-0.0442451	0.623865	0.00541485	0.0314527	0.00207021	0.0065277	6	12	12	C1	Blood (GTEx)	EpiXcan	0.998445	gtex_bl	0.999981
3292	ENSG00000050748	MAPK9	0.490344	0.0159097	0.623891	0.138248	0.105489	4.9437e-09	3.07191e-08	93	113	113	C1	Blood (GTEx)	EpiXcan	0.998445	gtex_bl	0.999981
3293	ENSG00000182134	TDRKH	-0.490061	-0.0397391	0.624091	0.0184529	0.0694571	3.44079e-06	1.55303e-05	3	3	3	C1	Blood (GTEx)	EpiXcan	0.998445	gtex_bl	0.999981
3294	ENSG00000120784	ZFP30	-0.490002	-0.0203142	0.624132	0.0884413	0.135267	1.80702e-11	1.39916e-10	29	29	29	C1	Blood (GTEx)	EpiXcan	0.998445	gtex_bl	0.999981
3295	ENSG00000175931	UBE2O	0.489901	0.0635962	0.624204	0.00897051	0.0240639	0.00744559	0.021812	7	11	11	C1	Blood (GTEx)	EpiXcan	0.998445	gtex_bl	0.999981
3296	ENSG00000115350	POLE4	0.489428	0.0506693	0.624539	0.011009	0.0371571	0.000788237	0.00262831	10	15	15	C1	Blood (GTEx)	EpiXcan	0.998445	gtex_bl	0.999981
3297	ENSG00000273148	AL035563.1	-0.489211	-0.0517474	0.624693	0.0240748	0.0399848	0.000464354	0.00160532	16	17	17	C1	Blood (GTEx)	EpiXcan	0.998445	gtex_bl	0.999981
3298	ENSG00000171522	PTGER4	0.488789	0.0264782	0.624991	0.0644518	0.0865135	1.65999e-07	8.6677e-07	36	43	43	C1	Blood (GTEx)	EpiXcan	0.998445	gtex_bl	0.999981
3299	ENSG00000177000	MTHFR	0.488573	0.0143226	0.625144	0.162367	0.261915	2.35939e-23	4.61533e-22	31	36	36	C1	Blood (GTEx)	EpiXcan	0.998445	gtex_bl	0.999981
3300	ENSG00000140474	ULK3	-0.488431	-0.0139242	0.625245	0.0968519	0.198113	2.11077e-16	2.49422e-15	13	18	18	C1	Blood (GTEx)	EpiXcan	0.998445	gtex_bl	0.999981
3301	ENSG00000163684	RPP14	0.488111	0.0599822	0.625471	0.010833	0.0514128	7.16746e-05	0.000274143	11	14	14	C1	Blood (GTEx)	EpiXcan	0.998445	gtex_bl	0.999981
3302	ENSG00000104228	TRIM35	0.487606	0.0276254	0.625829	0.0396641	0.0988666	1.48897e-08	8.78176e-08	15	17	17	C1	Blood (GTEx)	EpiXcan	0.998445	gtex_bl	0.999981
3303	ENSG00000177335	C8orf31	-0.487448	-0.0160646	0.625941	0.101158	0.209949	1.29451e-17	1.69314e-16	3	3	3	C1	Blood (GTEx)	EpiXcan	0.998445	gtex_bl	0.999981
3304	ENSG00000116871	MAP7D1	0.486905	0.0115383	0.626325	0.200663	0.334372	4.69353e-30	1.41346e-28	32	41	41	C1	Blood (GTEx)	EpiXcan	0.998445	gtex_bl	0.999981
3305	ENSG00000233527	ZNF529-AS1	-0.486788	-0.0146906	0.626409	0.0467637	0.0422336	0.000332789	0.0011659	33	39	39	C1	Blood (GTEx)	EpiXcan	0.998445	gtex_bl	0.999981
3306	ENSG00000127804	METTL16	-0.486675	-0.0702372	0.626489	0.00515208	0.0246006	0.00664257	0.0196102	4	6	6	C1	Blood (GTEx)	EpiXcan	0.998445	gtex_bl	0.999981
3307	ENSG00000214063	TSPAN4	0.486337	0.0297651	0.626728	0.023873	0.0593045	1.62841e-05	6.75728e-05	13	14	14	C1	Blood (GTEx)	EpiXcan	0.998445	gtex_bl	0.999981
3308	ENSG00000164120	HPGD	0.486258	0.0101078	0.626784	0.311707	0.323869	2.47807e-29	7.07922e-28	94	103	103	C1	Blood (GTEx)	EpiXcan	0.998445	gtex_bl	0.999981
3309	ENSG00000166147	FBN1	0.484999	0.0336028	0.627677	0.0334111	0.147281	4.25292e-12	3.47873e-11	9	14	14	C1	Blood (GTEx)	EpiXcan	0.998445	gtex_bl	0.999981
3310	ENSG00000125482	TTF1	0.484521	0.0686696	0.628016	0.0570706	0.0101732	0.0776967	0.190228	46	53	53	C1	Blood (GTEx)	EpiXcan	0.998445	gtex_bl	0.999981
3311	ENSG00000114850	SSR3	0.484507	0.0668107	0.628026	0.00587784	0.0576688	2.25306e-05	9.18995e-05	3	4	4	C1	Blood (GTEx)	EpiXcan	0.998445	gtex_bl	0.999981
3312	ENSG00000107077	KDM4C	0.484398	0.0551292	0.628104	0.0102657	0.0136098	0.0431174	0.111371	9	11	11	C1	Blood (GTEx)	EpiXcan	0.998445	gtex_bl	0.999981
3313	ENSG00000170340	B3GNT2	-0.484246	-0.0161137	0.628212	0.143272	0.344346	7.58704e-31	2.41572e-29	7	11	11	C1	Blood (GTEx)	EpiXcan	0.998445	gtex_bl	0.999981
3314	ENSG00000010295	IFFO1	-0.484126	-0.0248453	0.628296	0.0543123	0.128773	1.08529e-10	7.7885e-10	8	8	8	C1	Blood (GTEx)	EpiXcan	0.998445	gtex_bl	0.999981
3315	ENSG00000124535	WRNIP1	0.483967	0.0305332	0.628409	0.0517233	0.140288	8.63641e-12	6.88693e-11	15	21	21	C1	Blood (GTEx)	EpiXcan	0.998445	gtex_bl	0.999981
3316	ENSG00000172260	NEGR1	0.483867	0.0384422	0.62848	0.025453	0.0827247	3.95064e-07	1.98215e-06	11	13	13	C1	Blood (GTEx)	EpiXcan	0.998445	gtex_bl	0.999981
3317	ENSG00000125637	PSD4	0.483446	0.0164121	0.628779	0.117071	0.515759	1.52266e-56	2.18428e-54	22	26	26	C1	Blood (GTEx)	EpiXcan	0.998445	gtex_bl	0.999981
3318	ENSG00000197165	SULT1A2	0.483418	0.00821713	0.628799	0.478129	0.554683	1.66803e-61	3.2251e-59	75	82	82	C1	Blood (GTEx)	EpiXcan	0.998445	gtex_bl	0.999981
3319	ENSG00000248835	AL357673.1	-0.483417	-0.0349251	0.628799	0.0247762	0.0146109	0.0367525	0.096159	24	30	30	C1	Blood (GTEx)	EpiXcan	0.998445	gtex_bl	0.999981
3320	ENSG00000070831	CDC42	0.483316	0.0211912	0.628871	0.064659	0.169828	3.93505e-14	3.82914e-13	10	12	12	C1	Blood (GTEx)	EpiXcan	0.998445	gtex_bl	0.999981
3321	ENSG00000167291	TBC1D16	0.483275	0.0328597	0.6289	0.0389449	0.0627087	8.18234e-06	3.51225e-05	32	46	46	C1	Blood (GTEx)	EpiXcan	0.998445	gtex_bl	0.999981
3322	ENSG00000137337	MDC1	0.483256	0.0378279	0.628914	0.0297112	0.0336593	0.00144509	0.00464776	21	29	29	C1	Blood (GTEx)	EpiXcan	0.998445	gtex_bl	0.999981
3323	ENSG00000226232	NPIPB14P	-0.482897	-0.0184805	0.629169	0.101332	0.455777	1.31872e-45	1.00532e-43	29	47	47	C1	Blood (GTEx)	EpiXcan	0.998445	gtex_bl	0.999981
3324	ENSG00000060762	MPC1	0.482312	0.0196663	0.629585	0.126943	0.148494	2.48415e-12	2.07002e-11	45	56	56	C1	Blood (GTEx)	EpiXcan	0.998445	gtex_bl	0.999981
3325	ENSG00000007341	ST7L	0.481961	0.0240098	0.629833	0.0412118	0.0936758	3.20717e-08	1.82071e-07	16	18	18	C1	Blood (GTEx)	EpiXcan	0.998445	gtex_bl	0.999981
3326	ENSG00000153317	ASAP1	0.481604	0.0226289	0.630087	0.0560291	0.119564	4.38812e-10	2.99601e-09	12	13	13	C1	Blood (GTEx)	EpiXcan	0.998445	gtex_bl	0.999981
3327	ENSG00000102524	TNFSF13B	0.481134	0.0318696	0.630421	0.0545355	0.0901955	9.41006e-08	5.05393e-07	26	27	27	C1	Blood (GTEx)	EpiXcan	0.998445	gtex_bl	0.999981
3328	ENSG00000168522	FNTA	-0.481123	-0.0319288	0.630429	0.0655102	0.0951444	4.26227e-08	2.38119e-07	42	59	59	C1	Blood (GTEx)	EpiXcan	0.998445	gtex_bl	0.999981
3329	ENSG00000154380	ENAH	-0.481103	-0.0294552	0.630444	0.0452348	0.0158739	0.0301395	0.0801138	37	48	48	C1	Blood (GTEx)	EpiXcan	0.998445	gtex_bl	0.999981
3330	ENSG00000118217	ATF6	-0.480793	-0.0217769	0.630663	0.084722	0.130184	8.87604e-11	6.42165e-10	57	67	67	C1	Blood (GTEx)	EpiXcan	0.998445	gtex_bl	0.999981
3331	ENSG00000047579	DTNBP1	0.48049	0.0213309	0.630879	0.0647036	0.178965	3.86347e-15	4.06808e-14	15	18	18	C1	Blood (GTEx)	EpiXcan	0.998445	gtex_bl	0.999981
3332	ENSG00000165792	METTL17	0.48047	0.0354817	0.630893	0.0230046	0.122269	2.88394e-10	1.99558e-09	5	7	7	C1	Blood (GTEx)	EpiXcan	0.998445	gtex_bl	0.999981
3333	ENSG00000235706	DICER1-AS1	0.480041	0.0579786	0.631198	0.0114933	0.0515075	7.48885e-05	0.000285698	9	10	10	C1	Blood (GTEx)	EpiXcan	0.998445	gtex_bl	0.999981
3334	ENSG00000164323	CFAP97	-0.479936	-0.0235566	0.631273	0.0452864	0.0751048	1.20188e-06	5.74913e-06	32	36	36	C1	Blood (GTEx)	EpiXcan	0.998445	gtex_bl	0.999981
3335	ENSG00000100612	DHRS7	0.479655	0.0409609	0.631472	0.0162648	0.0156315	0.0307502	0.0815746	19	22	22	C1	Blood (GTEx)	EpiXcan	0.998445	gtex_bl	0.999981
3336	ENSG00000178623	GPR35	0.479306	0.0270538	0.631721	0.0478093	0.125661	7.45217e-11	5.44168e-10	10	13	13	C1	Blood (GTEx)	EpiXcan	0.998445	gtex_bl	0.999981
3337	ENSG00000163590	PPM1L	0.479277	0.0458582	0.631742	0.0136844	0.0314761	0.00189794	0.00601292	3	3	3	C1	Blood (GTEx)	EpiXcan	0.998445	gtex_bl	0.999981
3338	ENSG00000176490	DIRAS1	0.479154	0.0287589	0.631829	0.0504436	0.109221	4.08396e-09	2.55434e-08	26	29	29	C1	Blood (GTEx)	EpiXcan	0.998445	gtex_bl	0.999981
3339	ENSG00000186174	BCL9L	-0.478914	-0.133694	0.632	0.00279913	0.0141283	0.0395523	0.10304	1	1	1	C1	Blood (GTEx)	EpiXcan	0.998445	gtex_bl	0.999981
3340	ENSG00000149292	TTC12	-0.478687	-0.0128949	0.632161	0.219893	0.354344	1.83103e-32	6.36141e-31	54	59	59	C1	Blood (GTEx)	EpiXcan	0.998445	gtex_bl	0.999981
3341	ENSG00000156414	TDRD9	-0.478646	-0.0131655	0.63219	0.184521	0.320277	6.00985e-29	1.66343e-27	15	18	18	C1	Blood (GTEx)	EpiXcan	0.998445	gtex_bl	0.999981
3342	ENSG00000110851	PRDM4	0.478547	0.127585	0.632261	0.00159346	0.0174255	0.0223023	0.0605854	9	11	11	C1	Blood (GTEx)	EpiXcan	0.998445	gtex_bl	0.999981
3343	ENSG00000135018	UBQLN1	-0.477448	-0.0241878	0.633043	0.0388024	0.0659005	5.47585e-06	2.411e-05	32	41	41	C1	Blood (GTEx)	EpiXcan	0.998445	gtex_bl	0.999981
3344	ENSG00000115295	CLIP4	0.477254	0.0186267	0.633181	0.0463333	0.0227478	0.00895481	0.0259765	31	36	36	C1	Blood (GTEx)	EpiXcan	0.998445	gtex_bl	0.999981
3345	ENSG00000204257	HLA-DMA	-0.476771	-0.0710094	0.633526	0.00505324	0.0498072	6.79071e-05	0.000260405	7	9	9	C1	Blood (GTEx)	EpiXcan	0.998445	gtex_bl	0.999981
3346	ENSG00000105963	ADAP1	-0.476625	-0.013477	0.633629	0.0957141	0.201727	9.77249e-17	1.19173e-15	37	43	43	C1	Blood (GTEx)	EpiXcan	0.998445	gtex_bl	0.999981
3347	ENSG00000204264	PSMB8	0.476303	0.0368094	0.633859	0.0235443	0.0189914	0.0156056	0.0434281	12	12	12	C1	Blood (GTEx)	EpiXcan	0.998445	gtex_bl	0.999981
3348	ENSG00000110619	CARS	-0.476282	-0.0886027	0.633873	0.00377542	0.0151721	0.0332022	0.0876089	3	4	4	C1	Blood (GTEx)	EpiXcan	0.998445	gtex_bl	0.999981
3349	ENSG00000119326	CTNNAL1	0.476248	0.0338194	0.633898	0.014208	0.0592342	1.18584e-05	5.00642e-05	20	26	26	C1	Blood (GTEx)	EpiXcan	0.998445	gtex_bl	0.999981
3350	ENSG00000139154	AEBP2	0.476064	0.0537892	0.634029	0.0216401	0.0364709	0.000853517	0.00283464	28	29	29	C1	Blood (GTEx)	EpiXcan	0.998445	gtex_bl	0.999981
3351	ENSG00000260257	AL035071.1	0.475881	0.0167454	0.634159	0.0858284	0.210044	1.07903e-17	1.42528e-16	20	23	23	C1	Blood (GTEx)	EpiXcan	0.998445	gtex_bl	0.999981
3352	ENSG00000198945	L3MBTL3	-0.475852	-0.0142968	0.63418	0.157509	0.333173	1.0369e-29	3.06724e-28	22	28	28	C1	Blood (GTEx)	EpiXcan	0.998445	gtex_bl	0.999981
3353	ENSG00000130299	GTPBP3	-0.475609	-0.0570336	0.634353	0.0148131	0.0592022	1.5986e-05	6.6439e-05	3	4	4	C1	Blood (GTEx)	EpiXcan	0.998445	gtex_bl	0.999981
3354	ENSG00000116151	MORN1	0.475473	0.0633033	0.63445	0.00716241	0.0374828	0.000797095	0.00265585	2	2	2	C1	Blood (GTEx)	EpiXcan	0.998445	gtex_bl	0.999981
3355	ENSG00000106133	NSUN5P2	-0.474836	-0.0212128	0.634904	0.0808944	0.222608	1.2251e-18	1.74243e-17	8	11	11	C1	Blood (GTEx)	EpiXcan	0.998445	gtex_bl	0.999981
3356	ENSG00000025772	TOMM34	0.474831	0.17508	0.634907	0.00245029	0.296067	5.46575e-26	1.26375e-24	9	10	10	C1	Blood (GTEx)	EpiXcan	0.998445	gtex_bl	0.999981
3357	ENSG00000107331	ABCA2	0.474685	0.0422952	0.635011	0.025136	0.0360682	0.000905923	0.00299676	24	28	28	C1	Blood (GTEx)	EpiXcan	0.998445	gtex_bl	0.999981
3358	ENSG00000031081	ARHGAP31	-0.474472	-0.0260885	0.635163	0.0281324	0.0608745	1.27579e-05	5.3692e-05	19	23	23	C1	Blood (GTEx)	EpiXcan	0.998445	gtex_bl	0.999981
3359	ENSG00000078618	NRDC	0.474146	0.0175592	0.635396	0.117798	0.216061	4.16073e-18	5.6815e-17	22	31	31	C1	Blood (GTEx)	EpiXcan	0.998445	gtex_bl	0.999981
3360	ENSG00000146425	DYNLT1	0.473902	0.0521453	0.63557	0.0103599	0.0897419	1.09656e-07	5.83765e-07	2	3	3	C1	Blood (GTEx)	EpiXcan	0.998445	gtex_bl	0.999981
3361	ENSG00000188559	RALGAPA2	0.473864	0.0301887	0.635597	0.0322907	0.0642964	6.15272e-06	2.68861e-05	19	20	20	C1	Blood (GTEx)	EpiXcan	0.998445	gtex_bl	0.999981
3362	ENSG00000112294	ALDH5A1	-0.473489	-0.0388911	0.635864	0.0176547	0.0628731	5.89685e-06	2.58358e-05	7	9	9	C1	Blood (GTEx)	EpiXcan	0.998445	gtex_bl	0.999981
3363	ENSG00000100207	TCF20	0.472224	0.0620336	0.636767	0.00541496	0.0247935	0.00597346	0.017729	8	15	15	C1	Blood (GTEx)	EpiXcan	0.998445	gtex_bl	0.999981
3364	ENSG00000132600	PRMT7	-0.471948	-0.0306736	0.636964	0.0368728	0.208514	2.08181e-17	2.66795e-16	5	8	8	C1	Blood (GTEx)	EpiXcan	0.998445	gtex_bl	0.999981
3365	ENSG00000215114	UBXN2B	0.471781	0.0410889	0.637083	0.0238533	0.0212477	0.0114587	0.0326437	21	23	23	C1	Blood (GTEx)	EpiXcan	0.998445	gtex_bl	0.999981
3366	ENSG00000148019	CEP78	-0.470835	-0.0177856	0.637759	0.0725277	0.140771	1.45807e-12	1.24216e-11	12	12	12	C1	Blood (GTEx)	EpiXcan	0.998445	gtex_bl	0.999981
3367	ENSG00000099326	MZF1	-0.470792	-0.0395141	0.637789	0.0478485	0.0129127	0.0506981	0.129052	32	38	38	C1	Blood (GTEx)	EpiXcan	0.998445	gtex_bl	0.999981
3368	ENSG00000262580	AC087741.1	0.47072	0.0159187	0.637841	0.111852	0.326293	2.68379e-29	7.61798e-28	36	44	44	C1	Blood (GTEx)	EpiXcan	0.998445	gtex_bl	0.999981
3369	ENSG00000151503	NCAPD3	0.469865	0.0443005	0.638451	0.0157535	0.0264225	0.00453202	0.013707	9	12	12	C1	Blood (GTEx)	EpiXcan	0.998445	gtex_bl	0.999981
3370	ENSG00000180398	MCFD2	0.469835	0.0187284	0.638473	0.0617496	0.124395	1.50345e-10	1.06406e-09	11	12	12	C1	Blood (GTEx)	EpiXcan	0.998445	gtex_bl	0.999981
3371	ENSG00000220848	RPS18P9	0.469745	0.11065	0.638537	0.00441509	0.017858	0.0204251	0.0557544	3	3	3	C1	Blood (GTEx)	EpiXcan	0.998445	gtex_bl	0.999981
3372	ENSG00000142512	SIGLEC10	0.469721	0.0198413	0.638555	0.136451	0.158158	1.17815e-13	1.10532e-12	74	90	90	C1	Blood (GTEx)	EpiXcan	0.998445	gtex_bl	0.999981
3373	ENSG00000104518	GSDMD	-0.46965	-0.0166747	0.638605	0.11111	0.23048	6.16055e-20	9.60138e-19	22	25	25	C1	Blood (GTEx)	EpiXcan	0.998445	gtex_bl	0.999981
3374	ENSG00000184164	CRELD2	0.469331	0.0238917	0.638833	0.0397974	0.199471	1.02644e-16	1.24906e-15	11	16	16	C1	Blood (GTEx)	EpiXcan	0.998445	gtex_bl	0.999981
3375	ENSG00000136240	KDELR2	-0.469179	-0.0192997	0.638942	0.0761857	0.175928	1.63587e-14	1.64215e-13	6	6	6	C1	Blood (GTEx)	EpiXcan	0.998445	gtex_bl	0.999981
3376	ENSG00000257698	AC084033.3	0.469031	0.02849	0.639048	0.0299942	0.121983	8.91886e-11	6.44913e-10	8	12	12	C1	Blood (GTEx)	EpiXcan	0.998445	gtex_bl	0.999981
3377	ENSG00000241878	PISD	-0.468855	-0.0256783	0.639173	0.0347139	0.145418	4.36491e-12	3.56597e-11	22	26	26	C1	Blood (GTEx)	EpiXcan	0.998445	gtex_bl	0.999981
3378	ENSG00000219626	FAM228B	-0.468673	-0.0129197	0.639303	0.0971426	0.0815786	4.53397e-07	2.26122e-06	70	75	75	C1	Blood (GTEx)	EpiXcan	0.998445	gtex_bl	0.999981
3379	ENSG00000108592	FTSJ3	-0.468442	-0.0253637	0.639469	0.0734849	0.25637	1.50449e-21	2.63059e-20	39	49	49	C1	Blood (GTEx)	EpiXcan	0.998445	gtex_bl	0.999981
3380	ENSG00000188986	NELFB	0.468327	0.0552318	0.639551	0.0393914	0.0143664	0.0390325	0.101805	40	45	45	C1	Blood (GTEx)	EpiXcan	0.998445	gtex_bl	0.999981
3381	ENSG00000143702	CEP170	0.467473	0.0396348	0.640162	0.019443	0.0209309	0.0124467	0.0352926	12	13	13	C1	Blood (GTEx)	EpiXcan	0.998445	gtex_bl	0.999981
3382	ENSG00000101361	NOP56	0.467136	0.059439	0.640403	0.0141042	0.0210228	0.0117058	0.0332979	7	12	12	C1	Blood (GTEx)	EpiXcan	0.998445	gtex_bl	0.999981
3383	ENSG00000110719	TCIRG1	-0.466648	-0.0208859	0.640752	0.0848478	0.192699	5.89357e-16	6.57959e-15	18	23	23	C1	Blood (GTEx)	EpiXcan	0.998445	gtex_bl	0.999981
3384	ENSG00000188312	CENPP	0.466588	0.0214711	0.640795	0.0649869	0.133154	4.02039e-11	3.00651e-10	24	26	26	C1	Blood (GTEx)	EpiXcan	0.998445	gtex_bl	0.999981
3385	ENSG00000145012	LPP	-0.466409	-0.0249268	0.640923	0.0605094	0.0864948	1.86609e-07	9.66438e-07	33	40	40	C1	Blood (GTEx)	EpiXcan	0.998445	gtex_bl	0.999981
3386	ENSG00000240875	LINC00886	-0.465808	-0.0150885	0.641353	0.121352	0.317106	2.23859e-28	6.07011e-27	40	60	60	C1	Blood (GTEx)	EpiXcan	0.998445	gtex_bl	0.999981
3387	ENSG00000095002	MSH2	-0.46557	-0.0197941	0.641523	0.0964882	0.217542	3.23896e-18	4.49178e-17	28	34	34	C1	Blood (GTEx)	EpiXcan	0.998445	gtex_bl	0.999981
3388	ENSG00000145016	RUBCN	0.465447	0.0208245	0.641611	0.0544766	0.0615699	1.18286e-05	4.99543e-05	32	37	37	C1	Blood (GTEx)	EpiXcan	0.998445	gtex_bl	0.999981
3389	ENSG00000197746	PSAP	0.465273	0.261761	0.641736	0.000558185	0.0365452	0.000635525	0.0021541	2	3	3	C1	Blood (GTEx)	EpiXcan	0.998445	gtex_bl	0.999981
3390	ENSG00000136997	MYC	-0.464955	-0.0270671	0.641963	0.0626302	0.0104152	0.0788063	0.192697	47	55	55	C1	Blood (GTEx)	EpiXcan	0.998445	gtex_bl	0.999981
3391	ENSG00000254635	WAC-AS1	-0.464793	-0.0294118	0.64208	0.0302701	0.140551	7.5201e-12	6.02557e-11	12	16	16	C1	Blood (GTEx)	EpiXcan	0.998445	gtex_bl	0.999981
3392	ENSG00000103811	CTSH	-0.46477	-0.0107955	0.642096	0.27905	0.327356	1.96373e-29	5.65834e-28	73	80	80	C1	Blood (GTEx)	EpiXcan	0.998445	gtex_bl	0.999981
3393	ENSG00000205356	TECPR1	-0.464564	-0.0295152	0.642244	0.0408086	0.0700575	2.49349e-06	1.14709e-05	22	28	28	C1	Blood (GTEx)	EpiXcan	0.998445	gtex_bl	0.999981
3394	ENSG00000168653	NDUFS5	0.464458	0.0238836	0.64232	0.0578668	0.259741	4.01237e-22	7.3127e-21	29	35	35	C1	Blood (GTEx)	EpiXcan	0.998445	gtex_bl	0.999981
3395	ENSG00000008294	SPAG9	0.464304	0.0493085	0.64243	0.00936178	0.012467	0.053634	0.1358	16	19	19	C1	Blood (GTEx)	EpiXcan	0.998445	gtex_bl	0.999981
3396	ENSG00000186088	GSAP	0.463786	0.0214535	0.642801	0.102523	0.215274	3.54966e-18	4.88709e-17	22	28	28	C1	Blood (GTEx)	EpiXcan	0.998445	gtex_bl	0.999981
3397	ENSG00000166265	CYYR1	0.463777	0.016529	0.642807	0.0515692	0.0336075	0.00144457	0.00464776	33	44	44	C1	Blood (GTEx)	EpiXcan	0.998445	gtex_bl	0.999981
3398	ENSG00000149269	PAK1	0.463517	0.0502724	0.642994	0.0126472	0.0323052	0.00162431	0.00518666	3	3	3	C1	Blood (GTEx)	EpiXcan	0.998445	gtex_bl	0.999981
3399	ENSG00000118689	FOXO3	-0.463469	-0.015895	0.643028	0.0481362	0.0499293	5.38923e-05	0.000209005	26	30	30	C1	Blood (GTEx)	EpiXcan	0.998445	gtex_bl	0.999981
3400	ENSG00000150593	PDCD4	0.463261	0.0902463	0.643178	0.00348732	0.0105314	0.0755004	0.185441	2	2	2	C1	Blood (GTEx)	EpiXcan	0.998445	gtex_bl	0.999981
3401	ENSG00000139192	TAPBPL	-0.46274	-0.011016	0.643551	0.237186	0.509713	2.15419e-55	2.84545e-53	17	21	21	C1	Blood (GTEx)	EpiXcan	0.998445	gtex_bl	0.999981
3402	ENSG00000175782	SLC35E3	-0.462432	-0.0263335	0.643771	0.0417829	0.062592	9.51148e-06	4.06577e-05	15	15	15	C1	Blood (GTEx)	EpiXcan	0.998445	gtex_bl	0.999981
3403	ENSG00000141179	PCTP	-0.462333	-0.0360913	0.643843	0.0207466	0.0600408	1.79327e-05	7.40222e-05	6	8	8	C1	Blood (GTEx)	EpiXcan	0.998445	gtex_bl	0.999981
3404	ENSG00000165030	NFIL3	-0.462092	-0.0233871	0.644016	0.10078	0.038361	0.000577531	0.00196853	56	71	71	C1	Blood (GTEx)	EpiXcan	0.998445	gtex_bl	0.999981
3405	ENSG00000178802	MPI	0.461717	0.019267	0.644284	0.0715875	0.193431	5.9482e-16	6.63502e-15	24	32	32	C1	Blood (GTEx)	EpiXcan	0.998445	gtex_bl	0.999981
3406	ENSG00000234444	ZNF736	-0.461712	-0.0164271	0.644288	0.0901316	0.133357	2.16836e-11	1.66158e-10	18	22	22	C1	Blood (GTEx)	EpiXcan	0.998445	gtex_bl	0.999981
3407	ENSG00000114857	NKTR	0.461696	0.0395068	0.6443	0.0167002	0.0781524	6.87555e-07	3.36983e-06	16	26	26	C1	Blood (GTEx)	EpiXcan	0.998445	gtex_bl	0.999981
3408	ENSG00000166260	COX11	-0.461601	-0.0476631	0.644368	0.0127449	0.0178423	0.0197957	0.0541842	16	18	18	C1	Blood (GTEx)	EpiXcan	0.998445	gtex_bl	0.999981
3409	ENSG00000187134	AKR1C1	0.460913	0.0267932	0.644861	0.0833921	0.276916	2.38256e-24	4.98209e-23	42	60	60	C1	Blood (GTEx)	EpiXcan	0.998445	gtex_bl	0.999981
3410	ENSG00000112031	MTRF1L	0.460634	0.010783	0.645062	0.257215	0.328304	5.78022e-30	1.72901e-28	32	37	37	C1	Blood (GTEx)	EpiXcan	0.998445	gtex_bl	0.999981
3411	ENSG00000204580	DDR1	0.460602	0.0138117	0.645084	0.15537	0.183873	4.50302e-15	4.73029e-14	75	91	91	C1	Blood (GTEx)	EpiXcan	0.998445	gtex_bl	0.999981
3412	ENSG00000147684	NDUFB9	0.460383	0.0723571	0.645241	0.00672983	0.0478378	0.000130252	0.000481755	2	5	5	C1	Blood (GTEx)	EpiXcan	0.998445	gtex_bl	0.999981
3413	ENSG00000179698	WDR97	0.46032	0.0257206	0.645287	0.0346516	0.226197	5.38778e-19	7.89873e-18	10	14	14	C1	Blood (GTEx)	EpiXcan	0.998445	gtex_bl	0.999981
3414	ENSG00000185963	BICD2	-0.460152	-0.0227133	0.645407	0.0428473	0.0947067	3.12127e-08	1.77573e-07	20	25	25	C1	Blood (GTEx)	EpiXcan	0.998445	gtex_bl	0.999981
3415	ENSG00000164172	MOCS2	-0.459809	-0.0293665	0.645653	0.0460161	0.018747	0.0179316	0.0493758	57	71	71	C1	Blood (GTEx)	EpiXcan	0.998445	gtex_bl	0.999981
3416	ENSG00000242372	EIF6	-0.459788	-0.0122242	0.645668	0.100987	0.159589	3.27098e-13	2.94852e-12	37	41	41	C1	Blood (GTEx)	EpiXcan	0.998445	gtex_bl	0.999981
3417	ENSG00000197563	PIGN	-0.459745	-0.0213069	0.645699	0.0549769	0.148479	1.19037e-12	1.02127e-11	34	41	41	C1	Blood (GTEx)	EpiXcan	0.998445	gtex_bl	0.999981
3418	ENSG00000136044	APPL2	-0.459642	-0.0206985	0.645773	0.0649124	0.140333	1.48503e-11	1.15994e-10	14	15	15	C1	Blood (GTEx)	EpiXcan	0.998445	gtex_bl	0.999981
3419	ENSG00000171766	GATM	0.459414	0.0436186	0.645937	0.0157425	0.0794779	2.81817e-07	1.43885e-06	23	31	31	C1	Blood (GTEx)	EpiXcan	0.998445	gtex_bl	0.999981
3420	ENSG00000143740	SNAP47	-0.458513	-0.0314001	0.646584	0.0224716	0.0339557	0.0011333	0.003703	19	22	22	C1	Blood (GTEx)	EpiXcan	0.998445	gtex_bl	0.999981
3421	ENSG00000106263	EIF3B	0.458464	0.148336	0.646619	0.00144677	0.0180054	0.0204831	0.0558887	9	15	15	C1	Blood (GTEx)	EpiXcan	0.998445	gtex_bl	0.999981
3422	ENSG00000156931	VPS8	0.457338	0.0365835	0.647428	0.022335	0.14627	2.58314e-12	2.14849e-11	22	29	29	C1	Blood (GTEx)	EpiXcan	0.998445	gtex_bl	0.999981
3423	ENSG00000198816	ZNF358	-0.457316	-0.0241385	0.647444	0.0346815	0.0150239	0.0326096	0.0861305	36	44	44	C1	Blood (GTEx)	EpiXcan	0.998445	gtex_bl	0.999981
3424	ENSG00000135976	ANKRD36	0.457153	0.0604114	0.647561	0.00748708	0.0367068	0.000740172	0.0024792	5	6	6	C1	Blood (GTEx)	EpiXcan	0.998445	gtex_bl	0.999981
3425	ENSG00000083097	DOPEY1	0.457053	0.0202694	0.647633	0.0627436	0.125794	1.31423e-10	9.356e-10	29	36	36	C1	Blood (GTEx)	EpiXcan	0.998445	gtex_bl	0.999981
3426	ENSG00000133703	KRAS	-0.456954	-0.0362522	0.647704	0.0423024	0.0124009	0.0546964	0.138228	36	38	38	C1	Blood (GTEx)	EpiXcan	0.998445	gtex_bl	0.999981
3427	ENSG00000160993	ALKBH4	-0.456341	-0.0280916	0.648145	0.0647073	0.164684	1.36182e-13	1.26872e-12	22	24	24	C1	Blood (GTEx)	EpiXcan	0.998445	gtex_bl	0.999981
3428	ENSG00000140943	MBTPS1	-0.456216	-0.0209189	0.648235	0.0497303	0.148775	1.84166e-12	1.55209e-11	40	53	53	C1	Blood (GTEx)	EpiXcan	0.998445	gtex_bl	0.999981
3429	ENSG00000131196	NFATC1	-0.455769	-0.020883	0.648556	0.042745	0.0781844	5.09582e-07	2.53197e-06	25	30	30	C1	Blood (GTEx)	EpiXcan	0.998445	gtex_bl	0.999981
3430	ENSG00000213901	SLC23A3	0.45565	0.0205345	0.648641	0.0565524	0.219895	2.63083e-18	3.66367e-17	19	25	25	C1	Blood (GTEx)	EpiXcan	0.998445	gtex_bl	0.999981
3431	ENSG00000104290	FZD3	0.455584	0.0345625	0.648689	0.0228259	0.0553231	3.77272e-05	0.000149486	5	5	5	C1	Blood (GTEx)	EpiXcan	0.998445	gtex_bl	0.999981
3432	ENSG00000106829	TLE4	0.455324	0.0204268	0.648876	0.0498765	0.0116194	0.0632037	0.157681	64	75	75	C1	Blood (GTEx)	EpiXcan	0.998445	gtex_bl	0.999981
3433	ENSG00000224531	SMIM13	0.455257	0.0708741	0.648924	0.00950134	0.0279461	0.00357587	0.0109367	3	5	5	C1	Blood (GTEx)	EpiXcan	0.998445	gtex_bl	0.999981
3434	ENSG00000170954	ZNF415	0.455102	0.0239428	0.649036	0.0494341	0.0819722	2.83173e-07	1.44522e-06	33	39	39	C1	Blood (GTEx)	EpiXcan	0.998445	gtex_bl	0.999981
3435	ENSG00000130363	RSPH3	0.45501	0.0168089	0.649102	0.0892669	0.148557	1.60586e-12	1.35937e-11	16	19	19	C1	Blood (GTEx)	EpiXcan	0.998445	gtex_bl	0.999981
3436	ENSG00000112406	HECA	0.453937	0.0134516	0.649874	0.0589451	0.0348389	0.00119838	0.0039049	50	64	64	C1	Blood (GTEx)	EpiXcan	0.998445	gtex_bl	0.999981
3437	ENSG00000100439	ABHD4	0.453687	0.0664171	0.650054	0.0048349	0.0377946	0.000701303	0.00236086	7	14	14	C1	Blood (GTEx)	EpiXcan	0.998445	gtex_bl	0.999981
3438	ENSG00000205808	PLPP6	-0.453214	-0.025506	0.650394	0.0465416	0.11037	2.52865e-09	1.6172e-08	13	15	15	C1	Blood (GTEx)	EpiXcan	0.998445	gtex_bl	0.999981
3439	ENSG00000175390	EIF3F	-0.452461	-0.0177747	0.650937	0.0733825	0.152891	1.23096e-12	1.05406e-11	15	17	17	C1	Blood (GTEx)	EpiXcan	0.998445	gtex_bl	0.999981
3440	ENSG00000095261	PSMD5	-0.452293	-0.03459	0.651058	0.0245527	0.0327928	0.00163978	0.00523233	13	15	15	C1	Blood (GTEx)	EpiXcan	0.998445	gtex_bl	0.999981
3441	ENSG00000057294	PKP2	0.45188	0.0825518	0.651355	0.00400949	0.0445444	0.000182593	0.00066267	6	8	8	C1	Blood (GTEx)	EpiXcan	0.998445	gtex_bl	0.999981
3442	ENSG00000145982	FARS2	-0.451868	-0.0293719	0.651364	0.0451545	0.0637354	9.12133e-06	3.904e-05	45	54	54	C1	Blood (GTEx)	EpiXcan	0.998445	gtex_bl	0.999981
3443	ENSG00000100351	GRAP2	0.451732	0.0353247	0.651462	0.0189843	0.0302585	0.00248913	0.00775693	17	21	21	C1	Blood (GTEx)	EpiXcan	0.998445	gtex_bl	0.999981
3444	ENSG00000186230	ZNF749	0.45139	0.0252545	0.651708	0.0388702	0.314366	6.77663e-28	1.77269e-26	49	58	58	C1	Blood (GTEx)	EpiXcan	0.998445	gtex_bl	0.999981
3445	ENSG00000075568	TMEM131	0.451111	0.0564959	0.651909	0.00966933	0.0218533	0.00866184	0.025176	8	8	8	C1	Blood (GTEx)	EpiXcan	0.998445	gtex_bl	0.999981
3446	ENSG00000134287	ARF3	-0.450641	-0.0264632	0.652249	0.034978	0.0696091	2.89677e-06	1.31987e-05	22	26	26	C1	Blood (GTEx)	EpiXcan	0.998445	gtex_bl	0.999981
3447	ENSG00000230373	GOLGA6L5P	0.450385	0.0942525	0.652433	0.00419682	0.0187266	0.0172509	0.0476688	7	8	8	C1	Blood (GTEx)	EpiXcan	0.998445	gtex_bl	0.999981
3448	ENSG00000163754	GYG1	0.450334	0.0300479	0.65247	0.0289563	0.0866624	1.60116e-07	8.37032e-07	3	4	4	C1	Blood (GTEx)	EpiXcan	0.998445	gtex_bl	0.999981
3449	ENSG00000156869	FRRS1	-0.450088	-0.028409	0.652647	0.0394002	0.0607961	1.486e-05	6.20023e-05	20	21	21	C1	Blood (GTEx)	EpiXcan	0.998445	gtex_bl	0.999981
3450	ENSG00000153179	RASSF3	-0.45007	-0.0543776	0.65266	0.00940371	0.0559216	3.53604e-05	0.000140693	5	6	6	C1	Blood (GTEx)	EpiXcan	0.998445	gtex_bl	0.999981
3451	ENSG00000189050	RNFT1	0.449349	0.0392265	0.65318	0.0144087	0.0366955	0.000615945	0.00209465	7	9	9	C1	Blood (GTEx)	EpiXcan	0.998445	gtex_bl	0.999981
3452	ENSG00000125629	INSIG2	-0.449326	-0.0129346	0.653196	0.158791	0.242301	9.80438e-21	1.61283e-19	20	23	23	C1	Blood (GTEx)	EpiXcan	0.998445	gtex_bl	0.999981
3453	ENSG00000125457	MIF4GD	-0.449058	-0.0417237	0.65339	0.0155109	0.168578	3.53741e-14	3.45986e-13	29	42	42	C1	Blood (GTEx)	EpiXcan	0.998445	gtex_bl	0.999981
3454	ENSG00000161980	POLR3K	-0.449044	-0.023259	0.6534	0.0463009	0.185774	1.99088e-15	2.1489e-14	9	10	10	C1	Blood (GTEx)	EpiXcan	0.998445	gtex_bl	0.999981
3455	ENSG00000166685	COG1	-0.448422	-0.0383243	0.653849	0.0172776	0.0993908	1.23982e-08	7.38082e-08	24	34	34	C1	Blood (GTEx)	EpiXcan	0.998445	gtex_bl	0.999981
3456	ENSG00000197562	RAB40C	-0.448087	-0.0246924	0.654091	0.047882	0.0869375	1.32977e-07	7.01202e-07	14	16	16	C1	Blood (GTEx)	EpiXcan	0.998445	gtex_bl	0.999981
3457	ENSG00000167766	ZNF83	-0.447686	-0.011416	0.65438	0.249897	0.46979	2.88766e-49	2.81199e-47	20	23	23	C1	Blood (GTEx)	EpiXcan	0.998445	gtex_bl	0.999981
3458	ENSG00000236144	TMEM147-AS1	0.447679	0.145077	0.654385	0.00166637	0.0196237	0.0139849	0.0392618	2	2	2	C1	Blood (GTEx)	EpiXcan	0.998445	gtex_bl	0.999981
3459	ENSG00000168234	TTC39C	-0.447078	-0.0330799	0.654819	0.0244615	0.189059	1.0563e-15	1.16079e-14	6	7	7	C1	Blood (GTEx)	EpiXcan	0.998445	gtex_bl	0.999981
3460	ENSG00000100211	CBY1	-0.445943	-0.097147	0.655638	0.00424238	0.0142795	0.0374777	0.098018	3	3	3	C1	Blood (GTEx)	EpiXcan	0.998445	gtex_bl	0.999981
3461	ENSG00000056972	TRAF3IP2	0.445498	0.05059	0.65596	0.0083536	0.0294894	0.00229698	0.00718668	3	3	3	C1	Blood (GTEx)	EpiXcan	0.998445	gtex_bl	0.999981
3462	ENSG00000120889	TNFRSF10B	0.445424	0.015211	0.656014	0.0868679	0.151697	1.93814e-12	1.63134e-11	24	28	28	C1	Blood (GTEx)	EpiXcan	0.998445	gtex_bl	0.999981
3463	ENSG00000129219	PLD2	-0.445395	-0.0274738	0.656034	0.0272377	0.318566	6.87052e-28	1.79373e-26	4	8	8	C1	Blood (GTEx)	EpiXcan	0.998445	gtex_bl	0.999981
3464	ENSG00000166394	CYB5R2	0.44539	0.015192	0.656038	0.120304	0.175947	1.59557e-14	1.6029e-13	45	53	53	C1	Blood (GTEx)	EpiXcan	0.998445	gtex_bl	0.999981
3465	ENSG00000154719	MRPL39	-0.445248	-0.125393	0.65614	0.00242672	0.017993	0.0198835	0.0543578	5	12	12	C1	Blood (GTEx)	EpiXcan	0.998445	gtex_bl	0.999981
3466	ENSG00000140395	WDR61	0.445179	0.0394132	0.656191	0.0231519	0.0972365	2.53121e-08	1.4543e-07	4	5	5	C1	Blood (GTEx)	EpiXcan	0.998445	gtex_bl	0.999981
3467	ENSG00000172878	METAP1D	0.444429	0.02435	0.656733	0.0369182	0.0732141	1.58079e-06	7.45995e-06	11	12	12	C1	Blood (GTEx)	EpiXcan	0.998445	gtex_bl	0.999981
3468	ENSG00000203668	CHML	0.444177	0.0498526	0.656915	0.00980643	0.0185015	0.0185451	0.0509428	11	11	11	C1	Blood (GTEx)	EpiXcan	0.998445	gtex_bl	0.999981
3469	ENSG00000070444	MNT	0.443943	0.0162718	0.657084	0.0649425	0.0168563	0.0237137	0.0641713	50	59	59	C1	Blood (GTEx)	EpiXcan	0.998445	gtex_bl	0.999981
3470	ENSG00000164764	SBSPON	-0.443934	-0.0126775	0.657091	0.00873607	0.0314795	0.00212703	0.00669105	12	15	15	C1	Blood (GTEx)	EpiXcan	0.998445	gtex_bl	0.999981
3471	ENSG00000256525	POLG2	-0.443836	-0.030863	0.657161	0.0360401	0.0874208	1.71611e-07	8.94323e-07	15	23	23	C1	Blood (GTEx)	EpiXcan	0.998445	gtex_bl	0.999981
3472	ENSG00000182670	TTC3	-0.443802	-0.0299055	0.657185	0.0250762	0.0650075	4.80492e-06	2.1339e-05	9	9	9	C1	Blood (GTEx)	EpiXcan	0.998445	gtex_bl	0.999981
3473	ENSG00000175538	KCNE3	0.44353	0.0367572	0.657382	0.0206186	0.0964104	1.7589e-08	1.02604e-07	9	15	15	C1	Blood (GTEx)	EpiXcan	0.998445	gtex_bl	0.999981
3474	ENSG00000184381	PLA2G6	0.443488	0.037597	0.657413	0.0164822	0.0642097	8.10447e-06	3.48218e-05	5	6	6	C1	Blood (GTEx)	EpiXcan	0.998445	gtex_bl	0.999981
3475	ENSG00000187688	TRPV2	0.443151	0.0311699	0.657657	0.0220536	0.0148581	0.0340725	0.0897101	27	31	31	C1	Blood (GTEx)	EpiXcan	0.998445	gtex_bl	0.999981
3476	ENSG00000055332	EIF2AK2	-0.44246	-0.0276024	0.658156	0.0217655	0.0747333	1.36913e-06	6.51411e-06	16	22	22	C1	Blood (GTEx)	EpiXcan	0.998445	gtex_bl	0.999981
3477	ENSG00000146376	ARHGAP18	-0.442438	-0.0245999	0.658173	0.0319179	0.0472584	0.000138691	0.00051141	19	22	22	C1	Blood (GTEx)	EpiXcan	0.998445	gtex_bl	0.999981
3478	ENSG00000264364	DYNLL2	0.442157	0.0130732	0.658375	0.12545	0.126182	9.91035e-11	7.13898e-10	36	48	48	C1	Blood (GTEx)	EpiXcan	0.998445	gtex_bl	0.999981
3479	ENSG00000182952	HMGN4	0.441863	0.0154641	0.658588	0.125036	0.241447	7.57058e-21	1.25621e-19	14	17	17	C1	Blood (GTEx)	EpiXcan	0.998445	gtex_bl	0.999981
3480	ENSG00000170085	SIMC1	0.441843	0.0285444	0.658602	0.0265342	0.1223	1.64533e-10	1.15833e-09	13	16	16	C1	Blood (GTEx)	EpiXcan	0.998445	gtex_bl	0.999981
3481	ENSG00000133561	GIMAP6	0.441646	0.0451974	0.658745	0.0131383	0.0182725	0.0181623	0.0499593	8	9	9	C1	Blood (GTEx)	EpiXcan	0.998445	gtex_bl	0.999981
3482	ENSG00000145216	FIP1L1	0.441625	0.0306951	0.65876	0.0298903	0.0948935	3.77678e-08	2.12869e-07	10	13	13	C1	Blood (GTEx)	EpiXcan	0.998445	gtex_bl	0.999981
3483	ENSG00000066739	ATG2B	-0.441395	-0.0793098	0.658927	0.00549872	0.0359254	0.000983645	0.00323558	3	3	3	C1	Blood (GTEx)	EpiXcan	0.998445	gtex_bl	0.999981
3484	ENSG00000143951	WDPCP	-0.441285	-0.0382646	0.659007	0.0169207	0.0198025	0.0145827	0.0407944	20	25	25	C1	Blood (GTEx)	EpiXcan	0.998445	gtex_bl	0.999981
3485	ENSG00000115825	PRKD3	-0.440917	-0.0131533	0.659273	0.110453	0.138565	9.21249e-12	7.32879e-11	25	28	28	C1	Blood (GTEx)	EpiXcan	0.998445	gtex_bl	0.999981
3486	ENSG00000173960	UBXN2A	-0.440459	-0.0405977	0.659605	0.0240624	0.185064	2.7035e-15	2.89002e-14	31	39	39	C1	Blood (GTEx)	EpiXcan	0.998445	gtex_bl	0.999981
3487	ENSG00000040275	SPDL1	0.44022	0.0243516	0.659778	0.0541558	0.125515	2.34461e-10	1.63168e-09	21	25	25	C1	Blood (GTEx)	EpiXcan	0.998445	gtex_bl	0.999981
3488	ENSG00000138617	PARP16	0.440199	0.0203879	0.659793	0.0536618	0.24464	1.23478e-20	2.0163e-19	8	15	15	C1	Blood (GTEx)	EpiXcan	0.998445	gtex_bl	0.999981
3489	ENSG00000176974	SHMT1	0.439979	0.0113965	0.659952	0.283168	0.426877	6.36845e-41	3.77606e-39	56	72	72	C1	Blood (GTEx)	EpiXcan	0.998445	gtex_bl	0.999981
3490	ENSG00000072864	NDE1	0.439921	0.0136918	0.659995	0.134691	0.171662	2.58023e-14	2.55741e-13	40	49	49	C1	Blood (GTEx)	EpiXcan	0.998445	gtex_bl	0.999981
3491	ENSG00000067836	ROGDI	0.439648	0.0146376	0.660192	0.144811	0.294253	3.57566e-26	8.36893e-25	4	7	7	C1	Blood (GTEx)	EpiXcan	0.998445	gtex_bl	0.999981
3492	ENSG00000018510	AGPS	0.439546	0.0192667	0.660266	0.025937	0.0550519	4.2754e-05	0.000167858	25	31	31	C1	Blood (GTEx)	EpiXcan	0.998445	gtex_bl	0.999981
3493	ENSG00000138193	PLCE1	-0.439498	-0.0865774	0.660301	0.00307956	0.0117168	0.0577789	0.145384	4	5	5	C1	Blood (GTEx)	EpiXcan	0.998445	gtex_bl	0.999981
3494	ENSG00000179218	CALR	-0.439336	-0.00153715	0.660418	0.0487637	0.042833	0.000306747	0.00108119	56	69	69	C1	Blood (GTEx)	EpiXcan	0.998445	gtex_bl	0.999981
3495	ENSG00000140265	ZSCAN29	0.438891	0.0450272	0.660741	0.017685	0.0646269	7.47497e-06	3.23267e-05	16	23	23	C1	Blood (GTEx)	EpiXcan	0.998445	gtex_bl	0.999981
3496	ENSG00000141556	TBCD	-0.4382	-0.0159792	0.661241	0.0963273	0.16767	7.57173e-14	7.21017e-13	27	35	35	C1	Blood (GTEx)	EpiXcan	0.998445	gtex_bl	0.999981
3497	ENSG00000142669	SH3BGRL3	0.438073	0.0468869	0.661333	0.00841414	0.0100846	0.0808997	0.197309	7	9	9	C1	Blood (GTEx)	EpiXcan	0.998445	gtex_bl	0.999981
3498	ENSG00000247572	CKMT2-AS1	-0.437913	-0.0138759	0.66145	0.114455	0.178879	7.1927e-15	7.41559e-14	11	13	13	C1	Blood (GTEx)	EpiXcan	0.998445	gtex_bl	0.999981
3499	ENSG00000154803	FLCN	0.43762	0.064157	0.661662	0.00606292	0.0749902	7.7205e-07	3.75772e-06	7	9	9	C1	Blood (GTEx)	EpiXcan	0.998445	gtex_bl	0.999981
3500	ENSG00000130702	LAMA5	-0.437539	-0.0562333	0.66172	0.0151529	0.0225393	0.00868478	0.0252371	19	25	25	C1	Blood (GTEx)	EpiXcan	0.998445	gtex_bl	0.999981
3501	ENSG00000171503	ETFDH	0.437389	0.0470029	0.661829	0.0161448	0.0130122	0.0487016	0.124469	19	26	26	C1	Blood (GTEx)	EpiXcan	0.998445	gtex_bl	0.999981
3502	ENSG00000196715	VKORC1L1	-0.437232	-0.0116338	0.661943	0.186739	0.356208	1.6613e-32	5.83247e-31	57	70	70	C1	Blood (GTEx)	EpiXcan	0.998445	gtex_bl	0.999981
3503	ENSG00000082258	CCNT2	0.437031	0.0266883	0.662089	0.0356856	0.110292	3.16736e-09	2.00359e-08	8	10	10	C1	Blood (GTEx)	EpiXcan	0.998445	gtex_bl	0.999981
3504	ENSG00000114650	SCAP	-0.436916	-0.00888597	0.662173	0.132685	0.136646	2.29879e-11	1.75849e-10	57	67	67	C1	Blood (GTEx)	EpiXcan	0.998445	gtex_bl	0.999981
3505	ENSG00000144560	VGLL4	0.436579	0.0236479	0.662416	0.0277646	0.0445991	0.000177692	0.000645584	45	55	55	C1	Blood (GTEx)	EpiXcan	0.998445	gtex_bl	0.999981
3506	ENSG00000217555	CKLF	0.436112	0.0615671	0.662755	0.0149492	0.0131694	0.0478097	0.122466	15	17	17	C1	Blood (GTEx)	EpiXcan	0.998445	gtex_bl	0.999981
3507	ENSG00000174238	PITPNA	0.4358	0.0141611	0.662982	0.116242	0.318666	2.30943e-28	6.23687e-27	18	25	25	C1	Blood (GTEx)	EpiXcan	0.998445	gtex_bl	0.999981
3508	ENSG00000106077	ABHD11	-0.435447	-0.0110172	0.663238	0.278704	0.403478	1.41912e-38	7.03808e-37	21	26	26	C1	Blood (GTEx)	EpiXcan	0.998445	gtex_bl	0.999981
3509	ENSG00000040933	INPP4A	-0.435293	-0.0171583	0.66335	0.0542894	0.0854865	1.70745e-07	8.90157e-07	23	29	29	C1	Blood (GTEx)	EpiXcan	0.998445	gtex_bl	0.999981
3510	ENSG00000181031	RPH3AL	-0.43498	-0.0339763	0.663577	0.0478945	0.130315	9.10568e-11	6.56998e-10	38	50	50	C1	Blood (GTEx)	EpiXcan	0.998445	gtex_bl	0.999981
3511	ENSG00000064703	DDX20	0.434574	0.019929	0.663872	0.0484553	0.107432	4.07943e-09	2.5527e-08	19	21	21	C1	Blood (GTEx)	EpiXcan	0.998445	gtex_bl	0.999981
3512	ENSG00000115274	INO80B	-0.434417	-0.0642161	0.663986	0.00599937	0.0504055	7.74079e-05	0.0002943	2	2	2	C1	Blood (GTEx)	EpiXcan	0.998445	gtex_bl	0.999981
3513	ENSG00000198496	NBR2	-0.433782	-0.014153	0.664447	0.106094	0.293092	3.32795e-26	7.84419e-25	28	36	36	C1	Blood (GTEx)	EpiXcan	0.998445	gtex_bl	0.999981
3514	ENSG00000105270	CLIP3	0.433177	0.0297808	0.664886	0.0172205	0.0143909	0.0377067	0.0985524	13	16	16	C1	Blood (GTEx)	EpiXcan	0.998445	gtex_bl	0.999981
3515	ENSG00000134744	ZCCHC11	-0.432622	-0.0677844	0.66529	0.00798382	0.0217753	0.0105331	0.0302457	12	15	15	C1	Blood (GTEx)	EpiXcan	0.998445	gtex_bl	0.999981
3516	ENSG00000168778	TCTN2	0.432576	0.0137261	0.665323	0.0749654	0.164418	6.24739e-14	5.99183e-13	81	103	102	C1	Blood (GTEx)	EpiXcan	0.998445	gtex_bl	0.999981
3517	ENSG00000116017	ARID3A	0.432575	0.040813	0.665323	0.0139833	0.0119163	0.0606295	0.15187	22	27	27	C1	Blood (GTEx)	EpiXcan	0.998445	gtex_bl	0.999981
3518	ENSG00000183049	CAMK1D	-0.432553	-0.00509269	0.665339	0.0457986	0.160294	2.61864e-13	2.38629e-12	26	35	35	C1	Blood (GTEx)	EpiXcan	0.998445	gtex_bl	0.999981
3519	ENSG00000126215	XRCC3	-0.432393	-0.0112603	0.665456	0.0920635	0.178928	4.8127e-15	5.0437e-14	28	32	32	C1	Blood (GTEx)	EpiXcan	0.998445	gtex_bl	0.999981
3520	ENSG00000166136	NDUFB8	-0.432308	-0.0375797	0.665517	0.0166313	0.0837231	3.02265e-07	1.53854e-06	11	14	14	C1	Blood (GTEx)	EpiXcan	0.998445	gtex_bl	0.999981
3521	ENSG00000196653	ZNF502	0.43182	0.0130988	0.665872	0.18382	0.275737	8.70818e-24	1.74438e-22	21	21	21	C1	Blood (GTEx)	EpiXcan	0.998445	gtex_bl	0.999981
3522	ENSG00000174989	FBXW8	0.430367	0.0121147	0.666929	0.139402	0.263627	1.32186e-22	2.47681e-21	10	13	13	C1	Blood (GTEx)	EpiXcan	0.998445	gtex_bl	0.999981
3523	ENSG00000135951	TSGA10	0.430351	0.0116402	0.66694	0.15247	0.21972	1.08646e-18	1.55188e-17	41	49	49	C1	Blood (GTEx)	EpiXcan	0.998445	gtex_bl	0.999981
3524	ENSG00000164002	EXO5	0.430285	0.0407898	0.666988	0.00837276	0.0610644	1.46243e-05	6.1084e-05	4	5	5	C1	Blood (GTEx)	EpiXcan	0.998445	gtex_bl	0.999981
3525	ENSG00000049089	COL9A2	-0.430218	-0.17806	0.667037	0.0018407	0.0178253	0.0210669	0.0574047	2	6	6	C1	Blood (GTEx)	EpiXcan	0.998445	gtex_bl	0.999981
3526	ENSG00000168000	BSCL2	-0.429811	-0.0128933	0.667333	0.11466	0.43805	9.39886e-44	6.6344e-42	18	23	23	C1	Blood (GTEx)	EpiXcan	0.998445	gtex_bl	0.999981
3527	ENSG00000138821	SLC39A8	0.429444	0.0883828	0.6676	0.00322189	0.0124518	0.0530866	0.134542	1	2	2	C1	Blood (GTEx)	EpiXcan	0.998445	gtex_bl	0.999981
3528	ENSG00000272821	U62317.3	0.429011	0.0111981	0.667915	0.146166	0.295523	1.32594e-25	2.99313e-24	17	21	21	C1	Blood (GTEx)	EpiXcan	0.998445	gtex_bl	0.999981
3529	ENSG00000196782	MAML3	0.428819	0.00854578	0.668055	0.290735	0.390339	7.22728e-37	3.21397e-35	35	43	43	C1	Blood (GTEx)	EpiXcan	0.998445	gtex_bl	0.999981
3530	ENSG00000147852	VLDLR	-0.42866	-0.0167381	0.668171	0.0952608	0.188143	7.90794e-16	8.74791e-15	16	25	25	C1	Blood (GTEx)	EpiXcan	0.998445	gtex_bl	0.999981
3531	ENSG00000235750	KIAA0040	-0.428385	-0.0208804	0.668371	0.0295571	0.0919836	7.92764e-08	4.30279e-07	9	14	14	C1	Blood (GTEx)	EpiXcan	0.998445	gtex_bl	0.999981
3532	ENSG00000135968	GCC2	-0.428224	-0.014955	0.668488	0.147069	0.438347	1.39908e-42	9.14957e-41	48	60	60	C1	Blood (GTEx)	EpiXcan	0.998445	gtex_bl	0.999981
3533	ENSG00000119138	KLF9	-0.428117	-0.0824802	0.668566	0.0040696	0.0261779	0.00441448	0.0133667	3	3	3	C1	Blood (GTEx)	EpiXcan	0.998445	gtex_bl	0.999981
3534	ENSG00000180822	PSMG4	0.427824	0.0190751	0.668779	0.0265436	0.0553707	4.05625e-05	0.000159913	20	24	24	C1	Blood (GTEx)	EpiXcan	0.998445	gtex_bl	0.999981
3535	ENSG00000249673	NOP14-AS1	0.427216	0.0137726	0.669222	0.0983163	0.0833016	2.63928e-07	1.35166e-06	44	47	47	C1	Blood (GTEx)	EpiXcan	0.998445	gtex_bl	0.999981
3536	ENSG00000239697	TNFSF12	0.427138	0.0237148	0.669279	0.0609905	0.16923	2.90073e-14	2.86444e-13	25	32	32	C1	Blood (GTEx)	EpiXcan	0.998445	gtex_bl	0.999981
3537	ENSG00000141012	GALNS	-0.42692	-0.0240335	0.669438	0.0559907	0.090281	5.84575e-08	3.21071e-07	30	39	39	C1	Blood (GTEx)	EpiXcan	0.998445	gtex_bl	0.999981
3538	ENSG00000156990	RPUSD3	-0.426601	-0.0254434	0.66967	0.0524545	0.0962609	4.01274e-08	2.24838e-07	28	32	32	C1	Blood (GTEx)	EpiXcan	0.998445	gtex_bl	0.999981
3539	ENSG00000123600	METTL8	-0.426464	-0.0193938	0.66977	0.0611947	0.159626	2.7584e-13	2.5051e-12	2	3	3	C1	Blood (GTEx)	EpiXcan	0.998445	gtex_bl	0.999981
3540	ENSG00000260404	AC110079.1	-0.426424	-0.0126344	0.669799	0.142695	0.248658	4.99081e-21	8.37515e-20	49	59	59	C1	Blood (GTEx)	EpiXcan	0.998445	gtex_bl	0.999981
3541	ENSG00000112078	KCTD20	-0.426357	-0.0263195	0.669848	0.0290925	0.0236676	0.00779099	0.0227738	22	30	30	C1	Blood (GTEx)	EpiXcan	0.998445	gtex_bl	0.999981
3542	ENSG00000104267	CA2	-0.426349	-0.0717108	0.669853	0.00655616	0.0212983	0.010954	0.031333	7	7	7	C1	Blood (GTEx)	EpiXcan	0.998445	gtex_bl	0.999981
3543	ENSG00000110713	NUP98	0.426144	0.0275378	0.670003	0.0298791	0.0546602	4.39631e-05	0.000172351	29	34	34	C1	Blood (GTEx)	EpiXcan	0.998445	gtex_bl	0.999981
3544	ENSG00000101290	CDS2	0.426079	0.017762	0.670051	0.0755839	0.171311	1.81169e-14	1.81047e-13	24	30	30	C1	Blood (GTEx)	EpiXcan	0.998445	gtex_bl	0.999981
3545	ENSG00000139946	PELI2	-0.425212	-0.0244267	0.670682	0.0511883	0.0693212	3.67105e-06	1.6529e-05	34	38	38	C1	Blood (GTEx)	EpiXcan	0.998445	gtex_bl	0.999981
3546	ENSG00000167280	ENGASE	0.424961	0.00880494	0.670865	0.280192	0.429946	3.65353e-42	2.31003e-40	47	59	59	C1	Blood (GTEx)	EpiXcan	0.998445	gtex_bl	0.999981
3547	ENSG00000136986	DERL1	0.424706	0.0516217	0.671051	0.0091827	0.0473004	0.000143968	0.000529694	8	9	9	C1	Blood (GTEx)	EpiXcan	0.998445	gtex_bl	0.999981
3548	ENSG00000186660	ZFP91	0.424552	0.0366952	0.671163	0.0122404	0.0466157	0.000174165	0.000633461	4	4	4	C1	Blood (GTEx)	EpiXcan	0.998445	gtex_bl	0.999981
3549	ENSG00000141574	SECTM1	-0.42437	-0.0261081	0.671296	0.0346487	0.0597083	1.09521e-05	4.65473e-05	23	28	28	C1	Blood (GTEx)	EpiXcan	0.998445	gtex_bl	0.999981
3550	ENSG00000129538	RNASE1	0.424087	0.0307299	0.671502	0.0652083	0.0524455	4.73668e-05	0.000184773	54	69	69	C1	Blood (GTEx)	EpiXcan	0.998445	gtex_bl	0.999981
3551	ENSG00000150403	TMCO3	-0.424035	-0.0251923	0.67154	0.0788908	0.0943947	5.11351e-08	2.8295e-07	40	46	46	C1	Blood (GTEx)	EpiXcan	0.998445	gtex_bl	0.999981
3552	ENSG00000137841	PLCB2	0.423836	0.0199399	0.671686	0.0496246	0.149692	2.4909e-12	2.07435e-11	17	21	21	C1	Blood (GTEx)	EpiXcan	0.998445	gtex_bl	0.999981
3553	ENSG00000181350	LRRC75A	-0.423546	-0.0328431	0.671897	0.0222683	0.0633071	6.94007e-06	3.00999e-05	3	3	3	C1	Blood (GTEx)	EpiXcan	0.998445	gtex_bl	0.999981
3554	ENSG00000156171	DRAM2	-0.423358	-0.0119538	0.672034	0.138529	0.172986	9.72924e-15	9.90418e-14	55	62	62	C1	Blood (GTEx)	EpiXcan	0.998445	gtex_bl	0.999981
3555	ENSG00000122779	TRIM24	-0.423292	-0.0561432	0.672082	0.00568392	0.0192014	0.0168764	0.0467501	4	4	4	C1	Blood (GTEx)	EpiXcan	0.998445	gtex_bl	0.999981
3556	ENSG00000137996	RTCA	0.423196	0.0205608	0.672152	0.0636972	0.182288	3.31344e-15	3.52228e-14	8	14	14	C1	Blood (GTEx)	EpiXcan	0.998445	gtex_bl	0.999981
3557	ENSG00000168116	KIAA1586	0.423106	0.0610332	0.672218	0.00480626	0.0282388	0.003579	0.0109437	4	4	4	C1	Blood (GTEx)	EpiXcan	0.998445	gtex_bl	0.999981
3558	ENSG00000243646	IL10RB	0.422832	0.0286447	0.672418	0.0364114	0.0951451	3.21935e-08	1.82686e-07	16	20	20	C1	Blood (GTEx)	EpiXcan	0.998445	gtex_bl	0.999981
3559	ENSG00000130305	NSUN5	-0.422707	-0.12328	0.672509	0.00185078	0.0104029	0.079707	0.194721	12	14	14	C1	Blood (GTEx)	EpiXcan	0.998445	gtex_bl	0.999981
3560	ENSG00000162714	ZNF496	-0.422439	-0.0215799	0.672705	0.0611537	0.0715361	2.46431e-06	1.13484e-05	39	44	44	C1	Blood (GTEx)	EpiXcan	0.998445	gtex_bl	0.999981
3561	ENSG00000180776	ZDHHC20	0.422314	0.0219038	0.672796	0.0412253	0.0801597	4.84837e-07	2.41441e-06	28	32	32	C1	Blood (GTEx)	EpiXcan	0.998445	gtex_bl	0.999981
3562	ENSG00000142197	DOPEY2	0.42217	0.0238352	0.672901	0.0375369	0.0616773	1.14304e-05	4.84257e-05	26	28	28	C1	Blood (GTEx)	EpiXcan	0.998445	gtex_bl	0.999981
3563	ENSG00000114738	MAPKAPK3	0.421993	0.0256709	0.67303	0.0714835	0.0648393	7.42153e-06	3.21463e-05	24	27	27	C1	Blood (GTEx)	EpiXcan	0.998445	gtex_bl	0.999981
3564	ENSG00000122783	C7orf49	-0.421881	-0.0143331	0.673112	0.0890878	0.15247	1.57913e-12	1.341e-11	39	43	43	C1	Blood (GTEx)	EpiXcan	0.998445	gtex_bl	0.999981
3565	ENSG00000143126	CELSR2	0.421072	0.0590719	0.673702	0.0155843	0.0134051	0.0456844	0.117501	38	45	45	C1	Blood (GTEx)	EpiXcan	0.998445	gtex_bl	0.999981
3566	ENSG00000137474	MYO7A	0.42097	0.0103449	0.673777	0.231225	0.147608	1.1708e-12	1.00513e-11	81	105	105	C1	Blood (GTEx)	EpiXcan	0.998445	gtex_bl	0.999981
3567	ENSG00000108666	C17orf75	0.420776	0.0280623	0.673919	0.0246309	0.0102599	0.078206	0.191405	21	22	22	C1	Blood (GTEx)	EpiXcan	0.998445	gtex_bl	0.999981
3568	ENSG00000145730	PAM	-0.420601	-0.00816713	0.674046	0.236062	0.346005	2.03124e-31	6.67459e-30	20	21	21	C1	Blood (GTEx)	EpiXcan	0.998445	gtex_bl	0.999981
3569	ENSG00000103479	RBL2	-0.420461	-0.0252343	0.674148	0.0366504	0.157107	5.34978e-13	4.72346e-12	9	17	17	C1	Blood (GTEx)	EpiXcan	0.998445	gtex_bl	0.999981
3570	ENSG00000136108	CKAP2	-0.419864	-0.0130554	0.674585	0.124456	0.202511	5.8463e-17	7.24865e-16	15	16	16	C1	Blood (GTEx)	EpiXcan	0.998445	gtex_bl	0.999981
3571	ENSG00000130489	SCO2	0.419603	0.0112721	0.674775	0.176512	0.349888	1.62546e-31	5.38096e-30	16	19	19	C1	Blood (GTEx)	EpiXcan	0.998445	gtex_bl	0.999981
3572	ENSG00000121236	TRIM6	-0.419136	-0.0194021	0.675117	0.0699088	0.0531696	5.27067e-05	0.000204645	43	51	51	C1	Blood (GTEx)	EpiXcan	0.998445	gtex_bl	0.999981
3573	ENSG00000135486	HNRNPA1	-0.419121	-0.0218298	0.675128	0.0958906	0.128899	4.55925e-11	3.39047e-10	33	42	39	C1	Blood (GTEx)	EpiXcan	0.998445	gtex_bl	0.999981
3574	ENSG00000085365	SCAMP1	-0.418954	-0.022763	0.67525	0.0454546	0.0331582	0.00124375	0.00404014	66	78	78	C1	Blood (GTEx)	EpiXcan	0.998445	gtex_bl	0.999981
3575	ENSG00000204536	CCHCR1	0.418728	0.013249	0.675415	0.116943	0.251901	7.58071e-22	1.34666e-20	29	35	35	C1	Blood (GTEx)	EpiXcan	0.998445	gtex_bl	0.999981
3576	ENSG00000155111	CDK19	-0.418719	-0.0250956	0.675422	0.0305911	0.0232314	0.00835069	0.0242961	22	24	24	C1	Blood (GTEx)	EpiXcan	0.998445	gtex_bl	0.999981
3577	ENSG00000144827	ABHD10	-0.418623	-0.0240677	0.675492	0.0363692	0.0552638	3.72074e-05	0.000147602	14	17	17	C1	Blood (GTEx)	EpiXcan	0.998445	gtex_bl	0.999981
3578	ENSG00000164849	GPR146	-0.418485	-0.0102528	0.675592	0.205708	0.23216	3.07349e-20	4.89886e-19	65	77	77	C1	Blood (GTEx)	EpiXcan	0.998445	gtex_bl	0.999981
3579	ENSG00000262370	AC108134.3	0.417609	0.0145836	0.676233	0.0964942	0.164912	1.09239e-13	1.02881e-12	25	31	31	C1	Blood (GTEx)	EpiXcan	0.998445	gtex_bl	0.999981
3580	ENSG00000213625	LEPROT	-0.416332	-0.0117218	0.677167	0.172496	0.347379	1.02673e-32	3.66247e-31	9	11	11	C1	Blood (GTEx)	EpiXcan	0.998445	gtex_bl	0.999981
3581	ENSG00000135919	SERPINE2	0.416301	0.0428764	0.677189	0.0259049	0.100254	1.17206e-08	7.00872e-08	12	18	18	C1	Blood (GTEx)	EpiXcan	0.998445	gtex_bl	0.999981
3582	ENSG00000114446	IFT57	0.416184	0.0415075	0.677275	0.0280623	0.0396711	0.000536601	0.00183889	30	41	41	C1	Blood (GTEx)	EpiXcan	0.998445	gtex_bl	0.999981
3583	ENSG00000147874	HAUS6	-0.415553	-0.0497001	0.677737	0.0106706	0.02065	0.0117711	0.0334764	10	11	11	C1	Blood (GTEx)	EpiXcan	0.998445	gtex_bl	0.999981
3584	ENSG00000253982	AC100810.1	-0.415256	-0.0798843	0.677955	0.00290911	0.159477	2.06134e-13	1.88876e-12	6	12	12	C1	Blood (GTEx)	EpiXcan	0.998445	gtex_bl	0.999981
3585	ENSG00000079974	RABL2B	0.415256	0.0661294	0.677955	0.00569483	0.135047	3.67234e-11	2.75549e-10	8	11	11	C1	Blood (GTEx)	EpiXcan	0.998445	gtex_bl	0.999981
3586	ENSG00000094963	FMO2	-0.414921	-0.0510395	0.6782	0.00862529	0.054516	3.08822e-05	0.000123612	1	1	1	C1	Blood (GTEx)	EpiXcan	0.998445	gtex_bl	0.999981
3587	ENSG00000172466	ZNF24	0.414821	0.0252036	0.678273	0.0346764	0.0666289	5.35593e-06	2.36054e-05	11	14	14	C1	Blood (GTEx)	EpiXcan	0.998445	gtex_bl	0.999981
3588	ENSG00000128604	IRF5	-0.414289	-0.0110445	0.678663	0.162886	0.352999	1.72189e-32	6.02932e-31	10	13	13	C1	Blood (GTEx)	EpiXcan	0.998445	gtex_bl	0.999981
3589	ENSG00000181396	OGFOD3	0.414151	0.0245266	0.678764	0.0375887	0.031431	0.00216971	0.00681407	33	39	39	C1	Blood (GTEx)	EpiXcan	0.998445	gtex_bl	0.999981
3590	ENSG00000132405	TBC1D14	0.414053	0.0248088	0.678835	0.0475008	0.0803634	5.24265e-07	2.59911e-06	24	27	27	C1	Blood (GTEx)	EpiXcan	0.998445	gtex_bl	0.999981
3591	ENSG00000125835	SNRPB	-0.413713	-0.0810827	0.679084	0.00388121	0.051265	6.70183e-05	0.000257367	2	4	4	C1	Blood (GTEx)	EpiXcan	0.998445	gtex_bl	0.999981
3592	ENSG00000165280	VCP	-0.413653	-0.014593	0.679129	0.0948777	0.247158	1.07389e-21	1.89507e-20	11	13	13	C1	Blood (GTEx)	EpiXcan	0.998445	gtex_bl	0.999981
3593	ENSG00000176371	ZSCAN2	-0.413525	-0.0892202	0.679222	0.00370661	0.0388303	0.000519595	0.00178428	3	4	4	C1	Blood (GTEx)	EpiXcan	0.998445	gtex_bl	0.999981
3594	ENSG00000035403	VCL	0.413525	0.0831406	0.679222	0.00298485	0.0264673	0.0046193	0.0139457	22	29	29	C1	Blood (GTEx)	EpiXcan	0.998445	gtex_bl	0.999981
3595	ENSG00000136286	MYO1G	-0.413441	-0.0233393	0.679284	0.0513552	0.0345346	0.00121642	0.00395618	49	59	59	C1	Blood (GTEx)	EpiXcan	0.998445	gtex_bl	0.999981
3596	ENSG00000244687	UBE2V1	-0.412924	-0.0176042	0.679663	0.0612727	0.0241763	0.00668146	0.0197163	55	69	69	C1	Blood (GTEx)	EpiXcan	0.998445	gtex_bl	0.999981
3597	ENSG00000125952	MAX	0.412841	0.0270426	0.679723	0.0565734	0.0705295	2.99924e-06	1.36516e-05	31	35	35	C1	Blood (GTEx)	EpiXcan	0.998445	gtex_bl	0.999981
3598	ENSG00000142046	TMEM91	-0.412691	-0.0247162	0.679833	0.0637237	0.20733	2.93419e-17	3.71748e-16	18	21	21	C1	Blood (GTEx)	EpiXcan	0.998445	gtex_bl	0.999981
3599	ENSG00000129003	VPS13C	-0.412597	-0.0142837	0.679902	0.0860024	0.128197	1.20309e-10	8.57851e-10	40	47	47	C1	Blood (GTEx)	EpiXcan	0.998445	gtex_bl	0.999981
3600	ENSG00000137801	THBS1	0.412536	0.0129358	0.679946	0.12117	0.195425	2.59742e-16	3.03169e-15	41	49	49	C1	Blood (GTEx)	EpiXcan	0.998445	gtex_bl	0.999981
3601	ENSG00000106004	HOXA5	0.412213	0.0258548	0.680183	0.0250186	0.0324572	0.00151078	0.00484737	18	19	19	C1	Blood (GTEx)	EpiXcan	0.998445	gtex_bl	0.999981
3602	ENSG00000176473	WDR25	-0.411854	-0.0188548	0.680446	0.0829918	0.276759	1.13692e-24	2.41523e-23	7	10	10	C1	Blood (GTEx)	EpiXcan	0.998445	gtex_bl	0.999981
3603	ENSG00000198324	FAM109A	0.411715	0.0378261	0.680548	0.0377404	0.0523819	5.798e-05	0.000224076	16	19	19	C1	Blood (GTEx)	EpiXcan	0.998445	gtex_bl	0.999981
3604	ENSG00000008311	AASS	-0.411558	-0.0248614	0.680663	0.0909152	0.0518754	6.87973e-05	0.000263743	52	57	57	C1	Blood (GTEx)	EpiXcan	0.998445	gtex_bl	0.999981
3605	ENSG00000240291	AL450384.2	0.41136	0.016933	0.680809	0.0703845	0.313457	1.29527e-27	3.32312e-26	17	26	26	C1	Blood (GTEx)	EpiXcan	0.998445	gtex_bl	0.999981
3606	ENSG00000138071	ACTR2	0.410797	0.128076	0.681221	0.00157187	0.0165367	0.0265464	0.0713161	2	2	2	C1	Blood (GTEx)	EpiXcan	0.998445	gtex_bl	0.999981
3607	ENSG00000169914	OTUD3	-0.410536	-0.0253389	0.681413	0.0777453	0.115422	8.92617e-10	5.96016e-09	53	62	62	C1	Blood (GTEx)	EpiXcan	0.998445	gtex_bl	0.999981
3608	ENSG00000124275	MTRR	0.410507	0.0386884	0.681434	0.0112476	0.0202047	0.0136038	0.0382564	8	9	9	C1	Blood (GTEx)	EpiXcan	0.998445	gtex_bl	0.999981
3609	ENSG00000170791	CHCHD7	-0.410345	-0.0149035	0.681553	0.0828138	0.0964165	3.23367e-08	1.8342e-07	33	38	38	C1	Blood (GTEx)	EpiXcan	0.998445	gtex_bl	0.999981
3610	ENSG00000163931	TKT	-0.410283	-0.0152578	0.681599	0.125249	0.169341	4.65291e-14	4.50142e-13	34	43	43	C1	Blood (GTEx)	EpiXcan	0.998445	gtex_bl	0.999981
3611	ENSG00000010030	ETV7	0.410191	0.0108123	0.681666	0.186148	0.367726	1.4784e-35	6.14433e-34	8	12	12	C1	Blood (GTEx)	EpiXcan	0.998445	gtex_bl	0.999981
3612	ENSG00000197146	AL133458.1	-0.410135	-0.0100266	0.681707	0.18133	0.316409	4.34505e-28	1.15473e-26	52	65	65	C1	Blood (GTEx)	EpiXcan	0.998445	gtex_bl	0.999981
3613	ENSG00000131100	ATP6V1E1	0.410021	0.0677179	0.681791	0.00520355	0.0749927	6.82136e-07	3.3445e-06	4	6	6	C1	Blood (GTEx)	EpiXcan	0.998445	gtex_bl	0.999981
3614	ENSG00000011485	PPP5C	-0.409753	-0.0106124	0.681987	0.266184	0.469965	5.43893e-47	4.53505e-45	24	29	29	C1	Blood (GTEx)	EpiXcan	0.998445	gtex_bl	0.999981
3615	ENSG00000164776	PHKG1	-0.409352	-0.0656921	0.682281	0.00403969	0.0261033	0.00401948	0.0122234	6	7	7	C1	Blood (GTEx)	EpiXcan	0.998445	gtex_bl	0.999981
3616	ENSG00000204351	SKIV2L	0.408536	0.00822925	0.68288	0.224048	0.331267	1.87108e-29	5.43836e-28	11	12	12	C1	Blood (GTEx)	EpiXcan	0.998445	gtex_bl	0.999981
3617	ENSG00000074935	TUBE1	-0.408447	-0.0374524	0.682946	0.00869825	0.0307154	0.0021729	0.00682213	4	4	4	C1	Blood (GTEx)	EpiXcan	0.998445	gtex_bl	0.999981
3618	ENSG00000102572	STK24	0.408414	0.0258108	0.68297	0.0534456	0.178751	5.15248e-15	5.37025e-14	16	18	18	C1	Blood (GTEx)	EpiXcan	0.998445	gtex_bl	0.999981
3619	ENSG00000101052	IFT52	0.408271	0.0163844	0.683075	0.13065	0.125923	6.31682e-11	4.63132e-10	67	82	82	C1	Blood (GTEx)	EpiXcan	0.998445	gtex_bl	0.999981
3620	ENSG00000112249	ASCC3	-0.408169	-0.0367616	0.683149	0.012616	0.0218721	0.0106121	0.0304461	6	7	7	C1	Blood (GTEx)	EpiXcan	0.998445	gtex_bl	0.999981
3621	ENSG00000268895	A1BG-AS1	-0.407866	-0.00644968	0.683372	0.0588022	0.06974	2.7566e-06	1.26118e-05	61	81	81	C1	Blood (GTEx)	EpiXcan	0.998445	gtex_bl	0.999981
3622	ENSG00000076242	MLH1	-0.405914	-0.0138156	0.684806	0.0395862	0.0141743	0.0399763	0.104023	30	35	35	C1	Blood (GTEx)	EpiXcan	0.998445	gtex_bl	0.999981
3623	ENSG00000164402	SEPT8	-0.40572	-0.0428231	0.684948	0.00355728	0.0191509	0.0170006	0.0470355	7	9	9	C1	Blood (GTEx)	EpiXcan	0.998445	gtex_bl	0.999981
3624	ENSG00000131238	PPT1	-0.40572	-0.0101073	0.684948	0.172711	0.397699	2.1368e-38	1.0404e-36	26	30	30	C1	Blood (GTEx)	EpiXcan	0.998445	gtex_bl	0.999981
3625	ENSG00000106003	LFNG	-0.405399	-0.0291961	0.685184	0.0225882	0.0132349	0.0436954	0.112733	24	30	30	C1	Blood (GTEx)	EpiXcan	0.998445	gtex_bl	0.999981
3626	ENSG00000169682	SPNS1	-0.405308	-0.0234871	0.685251	0.0894447	0.346534	6.24201e-31	1.99222e-29	46	70	70	C1	Blood (GTEx)	EpiXcan	0.998445	gtex_bl	0.999981
3627	ENSG00000145715	RASA1	-0.405006	-0.0463089	0.685473	0.0116909	0.0144589	0.0363872	0.0952968	8	11	11	C1	Blood (GTEx)	EpiXcan	0.998445	gtex_bl	0.999981
3628	ENSG00000101191	DIDO1	-0.404867	-0.0381076	0.685575	0.0146913	0.0198318	0.0150604	0.042025	11	14	14	C1	Blood (GTEx)	EpiXcan	0.998445	gtex_bl	0.999981
3629	ENSG00000144843	ADPRH	0.403997	0.0157162	0.686215	0.0981616	0.190018	4.47671e-16	5.09155e-15	15	16	16	C1	Blood (GTEx)	EpiXcan	0.998445	gtex_bl	0.999981
3630	ENSG00000177570	SAMD12	-0.403768	-0.0121171	0.686384	0.109542	0.209053	1.66537e-17	2.15916e-16	28	37	37	C1	Blood (GTEx)	EpiXcan	0.998445	gtex_bl	0.999981
3631	ENSG00000235257	ITGA9-AS1	0.403688	0.0464405	0.686442	0.00796335	0.0100802	0.0695451	0.17207	3	3	3	C1	Blood (GTEx)	EpiXcan	0.998445	gtex_bl	0.999981
3632	ENSG00000138050	THUMPD2	0.403654	0.0458974	0.686467	0.00911795	0.0272115	0.00414696	0.0125881	13	19	19	C1	Blood (GTEx)	EpiXcan	0.998445	gtex_bl	0.999981
3633	ENSG00000084444	FAM234B	-0.403592	-0.0518869	0.686513	0.00956611	0.0186556	0.0178956	0.0492867	11	15	15	C1	Blood (GTEx)	EpiXcan	0.998445	gtex_bl	0.999981
3634	ENSG00000203747	FCGR3A	-0.403505	-0.0643915	0.686577	0.00604507	0.0392555	0.000586538	0.00199617	5	9	9	C1	Blood (GTEx)	EpiXcan	0.998445	gtex_bl	0.999981
3635	ENSG00000100296	THOC5	0.403421	0.0525604	0.686638	0.0119099	0.149364	1.99743e-12	1.67806e-11	4	7	7	C1	Blood (GTEx)	EpiXcan	0.998445	gtex_bl	0.999981
3636	ENSG00000177409	SAMD9L	-0.402269	-0.00915751	0.687486	0.206284	0.291822	5.38432e-26	1.24709e-24	19	21	21	C1	Blood (GTEx)	EpiXcan	0.998445	gtex_bl	0.999981
3637	ENSG00000143570	SLC39A1	-0.401406	-0.0758557	0.688121	0.0031217	0.0578229	2.43881e-05	9.90147e-05	20	23	23	C1	Blood (GTEx)	EpiXcan	0.998445	gtex_bl	0.999981
3638	ENSG00000189339	SLC35E2B	-0.401211	-0.0116983	0.688265	0.214396	0.446418	6.7525e-45	5.00473e-43	11	19	19	C1	Blood (GTEx)	EpiXcan	0.998445	gtex_bl	0.999981
3639	ENSG00000117586	TNFSF4	0.400661	0.0299971	0.68867	0.0175049	0.0403466	0.000447599	0.00155102	21	24	24	C1	Blood (GTEx)	EpiXcan	0.998445	gtex_bl	0.999981
3640	ENSG00000241106	HLA-DOB	-0.400639	-0.00874785	0.688686	0.292252	0.519814	3.0036e-57	4.40341e-55	16	23	23	C1	Blood (GTEx)	EpiXcan	0.998445	gtex_bl	0.999981
3641	ENSG00000103202	NME4	-0.400521	-0.0187533	0.688773	0.0892082	0.204107	5.58432e-17	6.93673e-16	7	7	7	C1	Blood (GTEx)	EpiXcan	0.998445	gtex_bl	0.999981
3642	ENSG00000071246	VASH1	-0.400449	-0.00845026	0.688826	0.300044	0.587836	1.75964e-67	4.69507e-65	25	32	32	C1	Blood (GTEx)	EpiXcan	0.998445	gtex_bl	0.999981
3643	ENSG00000105771	SMG9	0.400284	0.0451488	0.688947	0.00826919	0.0788034	7.66257e-07	3.73225e-06	7	9	9	C1	Blood (GTEx)	EpiXcan	0.998445	gtex_bl	0.999981
3644	ENSG00000162882	HAAO	-0.399971	-0.0270976	0.689178	0.0263657	0.107197	5.87488e-09	3.60187e-08	18	23	23	C1	Blood (GTEx)	EpiXcan	0.998445	gtex_bl	0.999981
3645	ENSG00000136870	ZNF189	-0.399025	-0.0464076	0.689875	0.0143048	0.0201604	0.0137542	0.0386385	10	11	11	C1	Blood (GTEx)	EpiXcan	0.998445	gtex_bl	0.999981
3646	ENSG00000151640	DPYSL4	-0.398944	-0.0110619	0.689934	0.252447	0.403881	2.30366e-38	1.11757e-36	47	56	56	C1	Blood (GTEx)	EpiXcan	0.998445	gtex_bl	0.999981
3647	ENSG00000204681	GABBR1	-0.398776	-0.024564	0.690058	0.0504321	0.0691888	3.13248e-06	1.42193e-05	30	35	35	C1	Blood (GTEx)	EpiXcan	0.998445	gtex_bl	0.999981
3648	ENSG00000103496	STX4	-0.398598	-0.0667864	0.69019	0.0125857	0.0157837	0.0262125	0.0705041	9	13	13	C1	Blood (GTEx)	EpiXcan	0.998445	gtex_bl	0.999981
3649	ENSG00000134452	FBXO18	0.398459	0.026214	0.690292	0.029595	0.0134533	0.04366	0.112663	36	43	43	C1	Blood (GTEx)	EpiXcan	0.998445	gtex_bl	0.999981
3650	ENSG00000163013	FBXO41	-0.397818	-0.015513	0.690764	0.0530563	0.023166	0.00827094	0.024087	37	42	42	C1	Blood (GTEx)	EpiXcan	0.998445	gtex_bl	0.999981
3651	ENSG00000038945	MSR1	0.397714	0.00445656	0.690841	0.079739	0.219795	2.53304e-18	3.53487e-17	57	69	69	C1	Blood (GTEx)	EpiXcan	0.998445	gtex_bl	0.999981
3652	ENSG00000196236	XPNPEP3	-0.396849	-0.15981	0.691479	0.000665313	0.0598733	1.50512e-05	6.27297e-05	6	9	9	C1	Blood (GTEx)	EpiXcan	0.998445	gtex_bl	0.999981
3653	ENSG00000143155	TIPRL	0.396772	0.0256841	0.691536	0.035814	0.0729304	1.90615e-06	8.90717e-06	21	28	28	C1	Blood (GTEx)	EpiXcan	0.998445	gtex_bl	0.999981
3654	ENSG00000176422	SPRYD4	-0.396466	-0.0121517	0.691761	0.139125	0.23182	5.2085e-20	8.16528e-19	9	9	9	C1	Blood (GTEx)	EpiXcan	0.998445	gtex_bl	0.999981
3655	ENSG00000241399	CD302	-0.396179	-0.0191909	0.691973	0.0642569	0.0941923	2.05952e-08	1.19202e-07	25	31	31	C1	Blood (GTEx)	EpiXcan	0.998445	gtex_bl	0.999981
3656	ENSG00000142166	IFNAR1	-0.396088	-0.0163212	0.69204	0.0617356	0.078598	7.60242e-07	3.70566e-06	24	30	30	C1	Blood (GTEx)	EpiXcan	0.998445	gtex_bl	0.999981
3657	ENSG00000157014	TATDN2	-0.395684	-0.0181814	0.692338	0.037525	0.148929	2.35284e-12	1.96551e-11	14	16	16	C1	Blood (GTEx)	EpiXcan	0.998445	gtex_bl	0.999981
3658	ENSG00000116288	PARK7	-0.39549	-0.0232564	0.692481	0.0272119	0.120432	4.54874e-10	3.10249e-09	18	26	26	C1	Blood (GTEx)	EpiXcan	0.998445	gtex_bl	0.999981
3659	ENSG00000176593	AC008969.1	0.395349	0.015048	0.692585	0.0818311	0.16114	3.51422e-13	3.15925e-12	19	24	24	C1	Blood (GTEx)	EpiXcan	0.998445	gtex_bl	0.999981
3660	ENSG00000183955	KMT5A	0.395252	0.0339092	0.692657	0.00992962	0.0725105	1.76512e-06	8.28586e-06	5	6	6	C1	Blood (GTEx)	EpiXcan	0.998445	gtex_bl	0.999981
3661	ENSG00000174529	TMEM81	-0.395109	-0.0445329	0.692762	0.0104594	0.0482207	9.40627e-05	0.00035369	14	15	15	C1	Blood (GTEx)	EpiXcan	0.998445	gtex_bl	0.999981
3662	ENSG00000079308	TNS1	0.395082	0.0273805	0.692782	0.0254195	0.0564229	1.85319e-05	7.63302e-05	17	18	18	C1	Blood (GTEx)	EpiXcan	0.998445	gtex_bl	0.999981
3663	ENSG00000123607	TTC21B	-0.394999	-0.0514614	0.692844	0.00974568	0.0260835	0.00496627	0.0149391	4	4	4	C1	Blood (GTEx)	EpiXcan	0.998445	gtex_bl	0.999981
3664	ENSG00000135698	MPHOSPH6	-0.394738	-0.0118504	0.693036	0.147013	0.253546	2.81334e-21	4.81807e-20	29	46	46	C1	Blood (GTEx)	EpiXcan	0.998445	gtex_bl	0.999981
3665	ENSG00000174953	DHX36	0.394689	0.0729608	0.693073	0.00706733	0.0121866	0.0571859	0.144001	16	20	20	C1	Blood (GTEx)	EpiXcan	0.998445	gtex_bl	0.999981
3666	ENSG00000197016	ZNF470	-0.394582	-0.0364271	0.693151	0.020732	0.0545857	4.09572e-05	0.00016123	35	45	45	C1	Blood (GTEx)	EpiXcan	0.998445	gtex_bl	0.999981
3667	ENSG00000125618	PAX8	0.394437	0.0103391	0.693258	0.205414	0.22759	3.3389e-19	4.94612e-18	30	34	34	C1	Blood (GTEx)	EpiXcan	0.998445	gtex_bl	0.999981
3668	ENSG00000145088	EAF2	0.394303	0.0380486	0.693357	0.0145885	0.0149093	0.0354323	0.0930332	20	26	26	C1	Blood (GTEx)	EpiXcan	0.998445	gtex_bl	0.999981
3669	ENSG00000109046	WSB1	-0.3943	-0.0202636	0.693359	0.0588145	0.147717	3.26378e-12	2.68779e-11	13	16	16	C1	Blood (GTEx)	EpiXcan	0.998445	gtex_bl	0.999981
3670	ENSG00000163682	RPL9	-0.394228	-0.0253964	0.693412	0.018357	0.198263	1.97782e-16	2.34543e-15	9	13	13	C1	Blood (GTEx)	EpiXcan	0.998445	gtex_bl	0.999981
3671	ENSG00000164713	BRI3	-0.394006	-0.0192779	0.693576	0.0731201	0.0925701	7.4672e-08	4.06612e-07	40	49	49	C1	Blood (GTEx)	EpiXcan	0.998445	gtex_bl	0.999981
3672	ENSG00000154222	CC2D1B	-0.392118	-0.0107386	0.694971	0.218302	0.264785	1.08312e-22	2.04383e-21	50	58	58	C1	Blood (GTEx)	EpiXcan	0.998445	gtex_bl	0.999981
3673	ENSG00000160991	ORAI2	-0.39209	-0.0115783	0.694991	0.244064	0.417886	5.00941e-41	2.99688e-39	43	46	46	C1	Blood (GTEx)	EpiXcan	0.998445	gtex_bl	0.999981
3674	ENSG00000142002	DPP9	0.39196	0.018697	0.695088	0.0425703	0.127046	8.92959e-11	6.4534e-10	11	15	15	C1	Blood (GTEx)	EpiXcan	0.998445	gtex_bl	0.999981
3675	ENSG00000162437	RAVER2	-0.391507	-0.0164461	0.695423	0.197846	0.186335	2.33234e-16	2.73906e-15	62	69	69	C1	Blood (GTEx)	EpiXcan	0.998445	gtex_bl	0.999981
3676	ENSG00000133597	ADCK2	0.391252	0.00864956	0.695611	0.201735	0.163483	1.58713e-13	1.46939e-12	60	72	72	C1	Blood (GTEx)	EpiXcan	0.998445	gtex_bl	0.999981
3677	ENSG00000124198	ARFGEF2	-0.391202	-0.0762108	0.695648	0.00318211	0.0124793	0.0531233	0.134589	10	12	12	C1	Blood (GTEx)	EpiXcan	0.998445	gtex_bl	0.999981
3678	ENSG00000076685	NT5C2	0.390788	0.0258006	0.695954	0.0232958	0.0569155	2.81588e-05	0.000113187	17	19	19	C1	Blood (GTEx)	EpiXcan	0.998445	gtex_bl	0.999981
3679	ENSG00000154814	OXNAD1	0.390557	0.0458681	0.696125	0.023517	0.0386712	0.000531518	0.00182287	14	19	19	C1	Blood (GTEx)	EpiXcan	0.998445	gtex_bl	0.999981
3680	ENSG00000170260	ZNF212	-0.3898	-0.0365192	0.696684	0.0327255	0.0365574	0.000874679	0.00290132	30	42	42	C1	Blood (GTEx)	EpiXcan	0.998445	gtex_bl	0.999981
3681	ENSG00000166024	R3HCC1L	0.38927	0.0382332	0.697076	0.017848	0.037938	0.000689976	0.00232566	11	11	11	C1	Blood (GTEx)	EpiXcan	0.998445	gtex_bl	0.999981
3682	ENSG00000152465	NMT2	0.38851	0.0179192	0.697638	0.0712711	0.105687	6.20782e-09	3.79492e-08	24	25	25	C1	Blood (GTEx)	EpiXcan	0.998445	gtex_bl	0.999981
3683	ENSG00000176783	RUFY1	-0.388085	-0.0124002	0.697953	0.163779	0.19256	5.59311e-16	6.2704e-15	72	86	86	C1	Blood (GTEx)	EpiXcan	0.998445	gtex_bl	0.999981
3684	ENSG00000111615	KRR1	0.388047	0.0281495	0.697981	0.0258659	0.0449874	0.000186439	0.000675159	15	16	16	C1	Blood (GTEx)	EpiXcan	0.998445	gtex_bl	0.999981
3685	ENSG00000127951	FGL2	-0.387431	-0.014027	0.698437	0.0504581	0.0329042	0.00156994	0.00502268	62	70	70	C1	Blood (GTEx)	EpiXcan	0.998445	gtex_bl	0.999981
3686	ENSG00000170667	RASA4B	-0.386822	-0.0206269	0.698888	0.0446479	0.0712887	2.40458e-06	1.10886e-05	18	19	19	C1	Blood (GTEx)	EpiXcan	0.998445	gtex_bl	0.999981
3687	ENSG00000232388	SMIM26	-0.386717	-0.0311972	0.698966	0.0193631	0.0664899	3.95484e-06	1.7723e-05	12	16	16	C1	Blood (GTEx)	EpiXcan	0.998445	gtex_bl	0.999981
3688	ENSG00000130921	C12orf65	-0.38645	-0.044242	0.699163	0.0116093	0.0754809	1.0035e-06	4.83658e-06	15	22	22	C1	Blood (GTEx)	EpiXcan	0.998445	gtex_bl	0.999981
3689	ENSG00000178209	PLEC	-0.386445	-0.0103626	0.699167	0.193317	0.424371	9.45702e-41	5.5336e-39	39	52	52	C1	Blood (GTEx)	EpiXcan	0.998445	gtex_bl	0.999981
3690	ENSG00000111846	GCNT2	0.386266	0.0135166	0.699299	0.0756216	0.163656	1.69903e-13	1.56755e-12	10	11	11	C1	Blood (GTEx)	EpiXcan	0.998445	gtex_bl	0.999981
3691	ENSG00000054277	OPN3	-0.386125	-0.0256873	0.699404	0.03447	0.113185	1.61514e-09	1.05213e-08	9	12	12	C1	Blood (GTEx)	EpiXcan	0.998445	gtex_bl	0.999981
3692	ENSG00000142599	RERE	-0.386096	-0.0131002	0.699425	0.114297	0.221406	1.02942e-18	1.47354e-17	13	15	15	C1	Blood (GTEx)	EpiXcan	0.998445	gtex_bl	0.999981
3693	ENSG00000164934	DCAF13	0.386062	0.027425	0.699451	0.0252017	0.0244176	0.00675732	0.0199225	24	33	33	C1	Blood (GTEx)	EpiXcan	0.998445	gtex_bl	0.999981
3694	ENSG00000134265	NAPG	0.385863	0.0323989	0.699598	0.0212982	0.0971301	3.09116e-08	1.75935e-07	8	9	9	C1	Blood (GTEx)	EpiXcan	0.998445	gtex_bl	0.999981
3695	ENSG00000100227	POLDIP3	-0.385747	-0.0360356	0.699684	0.0230942	0.0454365	0.000177539	0.000645238	17	20	20	C1	Blood (GTEx)	EpiXcan	0.998445	gtex_bl	0.999981
3696	ENSG00000083828	ZNF586	-0.385608	-0.00795173	0.699787	0.0708144	0.0341988	0.0012049	0.00392445	34	38	38	C1	Blood (GTEx)	EpiXcan	0.998445	gtex_bl	0.999981
3697	ENSG00000249476	AC008467.1	-0.384976	-0.013946	0.700255	0.11028	0.360155	5.52883e-33	1.99892e-31	22	31	31	C1	Blood (GTEx)	EpiXcan	0.998445	gtex_bl	0.999981
3698	ENSG00000197576	HOXA4	-0.384792	-0.0245167	0.700391	0.031607	0.0615599	1.29471e-05	5.43851e-05	10	11	11	C1	Blood (GTEx)	EpiXcan	0.998445	gtex_bl	0.999981
3699	ENSG00000172247	C1QTNF4	0.384696	0.0187337	0.700462	0.0895817	0.174549	2.55989e-15	2.74391e-14	25	31	31	C1	Blood (GTEx)	EpiXcan	0.998445	gtex_bl	0.999981
3700	ENSG00000162885	B3GALNT2	0.384653	0.0285804	0.700494	0.0161778	0.111889	1.91911e-09	1.23985e-08	11	14	14	C1	Blood (GTEx)	EpiXcan	0.998445	gtex_bl	0.999981
3701	ENSG00000115414	FN1	-0.384576	-0.0482886	0.700552	0.00450153	0.0334143	0.00145461	0.00467726	10	11	11	C1	Blood (GTEx)	EpiXcan	0.998445	gtex_bl	0.999981
3702	ENSG00000171421	MRPL36	0.384514	0.0240468	0.700597	0.0250657	0.106095	2.0387e-09	1.31456e-08	14	22	22	C1	Blood (GTEx)	EpiXcan	0.998445	gtex_bl	0.999981
3703	ENSG00000182175	RGMA	0.384511	0.0719196	0.7006	0.00420326	0.0324046	0.00165164	0.00526638	1	1	1	C1	Blood (GTEx)	EpiXcan	0.998445	gtex_bl	0.999981
3704	ENSG00000170891	CYTL1	0.384279	0.0132313	0.700771	0.111825	0.210021	1.07099e-17	1.41606e-16	10	11	11	C1	Blood (GTEx)	EpiXcan	0.998445	gtex_bl	0.999981
3705	ENSG00000151014	NOCT	-0.384257	-0.0304152	0.700788	0.0288124	0.041176	0.000416149	0.00144541	18	21	21	C1	Blood (GTEx)	EpiXcan	0.998445	gtex_bl	0.999981
3706	ENSG00000232098	AC012313.1	0.384214	0.0578208	0.70082	0.00543818	0.0779704	5.9702e-07	2.94123e-06	7	8	8	C1	Blood (GTEx)	EpiXcan	0.998445	gtex_bl	0.999981
3707	ENSG00000123975	CKS2	0.38418	0.0475197	0.700845	0.00935831	0.0251183	0.00614253	0.0182186	20	25	25	C1	Blood (GTEx)	EpiXcan	0.998445	gtex_bl	0.999981
3708	ENSG00000089876	DHX32	0.383607	0.00921975	0.70127	0.150662	0.209293	7.1404e-18	9.57827e-17	70	79	79	C1	Blood (GTEx)	EpiXcan	0.998445	gtex_bl	0.999981
3709	ENSG00000261584	AL513548.1	0.383462	0.00931687	0.701377	0.189879	0.444954	7.45953e-44	5.3218e-42	33	54	54	C1	Blood (GTEx)	EpiXcan	0.998445	gtex_bl	0.999981
3710	ENSG00000224870	AL391244.1	0.383112	0.0027975	0.701637	0.00807623	0.0138349	0.0413705	0.107336	11	17	17	C1	Blood (GTEx)	EpiXcan	0.998445	gtex_bl	0.999981
3711	ENSG00000134759	ELP2	-0.382849	-0.0159562	0.701832	0.0642733	0.1724	2.63005e-14	2.60486e-13	9	11	11	C1	Blood (GTEx)	EpiXcan	0.998445	gtex_bl	0.999981
3712	ENSG00000213995	NAXD	-0.382766	-0.0154258	0.701893	0.104979	0.174581	7.88848e-15	8.07057e-14	46	53	53	C1	Blood (GTEx)	EpiXcan	0.998445	gtex_bl	0.999981
3713	ENSG00000120705	ETF1	0.382547	0.0826463	0.702056	0.00380667	0.0213054	0.0116389	0.0331224	5	8	8	C1	Blood (GTEx)	EpiXcan	0.998445	gtex_bl	0.999981
3714	ENSG00000198961	PJA2	0.38211	0.0159554	0.70238	0.0567553	0.103041	7.97215e-09	4.81508e-08	38	45	45	C1	Blood (GTEx)	EpiXcan	0.998445	gtex_bl	0.999981
3715	ENSG00000158195	WASF2	0.381493	0.0266929	0.702838	0.0234228	0.01897	0.0170248	0.0470926	46	59	59	C1	Blood (GTEx)	EpiXcan	0.998445	gtex_bl	0.999981
3716	ENSG00000225484	NUTM2B-AS1	-0.380525	-0.0140959	0.703555	0.0494241	0.214796	7.44427e-18	9.97129e-17	29	40	40	C1	Blood (GTEx)	EpiXcan	0.998445	gtex_bl	0.999981
3717	ENSG00000168813	ZNF507	0.380337	0.0454583	0.703696	0.0235754	0.0255236	0.00566793	0.0168823	26	28	28	C1	Blood (GTEx)	EpiXcan	0.998445	gtex_bl	0.999981
3718	ENSG00000168824	HGNC:18790	-0.380232	-0.007785	0.703773	0.196252	0.415947	2.37043e-40	1.35725e-38	28	32	32	C1	Blood (GTEx)	EpiXcan	0.998445	gtex_bl	0.999981
3719	ENSG00000165115	KIF27	-0.380038	-0.0190843	0.703917	0.051043	0.0477538	6.48477e-05	0.000249548	7	8	8	C1	Blood (GTEx)	EpiXcan	0.998445	gtex_bl	0.999981
3720	ENSG00000006652	IFRD1	0.379853	0.019438	0.704054	0.0342176	0.0402446	0.000465906	0.00160986	25	37	37	C1	Blood (GTEx)	EpiXcan	0.998445	gtex_bl	0.999981
3721	ENSG00000141401	IMPA2	0.379768	0.0207611	0.704118	0.0373616	0.029211	0.00291212	0.00900361	27	27	27	C1	Blood (GTEx)	EpiXcan	0.998445	gtex_bl	0.999981
3722	ENSG00000164877	MICALL2	0.379451	0.0337047	0.704353	0.0156962	0.0938282	4.1552e-08	2.32333e-07	8	12	12	C1	Blood (GTEx)	EpiXcan	0.998445	gtex_bl	0.999981
3723	ENSG00000099785	MARCH2	-0.379074	-0.0147004	0.704633	0.0737347	0.100056	1.44702e-08	8.54568e-08	29	37	37	C1	Blood (GTEx)	EpiXcan	0.998445	gtex_bl	0.999981
3724	ENSG00000122359	ANXA11	-0.3787	-0.0868396	0.704911	0.00518685	0.0178869	0.0204278	0.0557544	13	20	20	C1	Blood (GTEx)	EpiXcan	0.998445	gtex_bl	0.999981
3725	ENSG00000185340	GAS2L1	0.378652	0.0460991	0.704946	0.0259835	0.0365042	0.000885628	0.00293617	24	25	25	C1	Blood (GTEx)	EpiXcan	0.998445	gtex_bl	0.999981
3726	ENSG00000063176	SPHK2	0.378261	0.0226765	0.705237	0.0118378	0.0210642	0.0122275	0.0346858	3	5	5	C1	Blood (GTEx)	EpiXcan	0.998445	gtex_bl	0.999981
3727	ENSG00000186716	BCR	-0.378237	-0.0230535	0.705254	0.0524012	0.139162	1.97561e-11	1.5235e-10	18	24	24	C1	Blood (GTEx)	EpiXcan	0.998445	gtex_bl	0.999981
3728	ENSG00000140961	OSGIN1	0.377792	0.0102445	0.705585	0.224958	0.18284	2.36838e-16	2.77895e-15	108	143	143	C1	Blood (GTEx)	EpiXcan	0.998445	gtex_bl	0.999981
3729	ENSG00000085465	OVGP1	-0.377636	-0.0103233	0.705701	0.0500877	0.119889	3.49862e-10	2.40346e-09	36	54	54	C1	Blood (GTEx)	EpiXcan	0.998445	gtex_bl	0.999981
3730	ENSG00000042445	RETSAT	-0.377617	-0.0161838	0.705715	0.0971626	0.286701	3.22426e-25	7.10989e-24	27	29	29	C1	Blood (GTEx)	EpiXcan	0.998445	gtex_bl	0.999981
3731	ENSG00000160214	RRP1	0.377452	0.0516152	0.705838	0.00815958	0.0317836	0.00194155	0.00614378	16	28	28	C1	Blood (GTEx)	EpiXcan	0.998445	gtex_bl	0.999981
3732	ENSG00000120156	TEK	0.377417	0.0144096	0.705864	0.0884649	0.242072	1.78358e-20	2.8877e-19	27	36	36	C1	Blood (GTEx)	EpiXcan	0.998445	gtex_bl	0.999981
3733	ENSG00000147853	AK3	0.37719	0.0211854	0.706033	0.0672544	0.0241579	0.00579169	0.0172317	49	66	66	C1	Blood (GTEx)	EpiXcan	0.998445	gtex_bl	0.999981
3734	ENSG00000136732	GYPC	0.376977	0.0415264	0.70619	0.0107862	0.0261131	0.0044746	0.0135426	4	5	5	C1	Blood (GTEx)	EpiXcan	0.998445	gtex_bl	0.999981
3735	ENSG00000204252	HLA-DOA	0.376913	0.0301449	0.706238	0.0281963	0.0734996	1.50733e-06	7.12954e-06	18	21	21	C1	Blood (GTEx)	EpiXcan	0.998445	gtex_bl	0.999981
3736	ENSG00000257704	INAFM1	0.37656	0.0142726	0.7065	0.0994933	0.136052	1.88337e-11	1.45489e-10	32	34	34	C1	Blood (GTEx)	EpiXcan	0.998445	gtex_bl	0.999981
3737	ENSG00000124067	SLC12A4	0.376235	0.0311939	0.706742	0.0157973	0.0334546	0.00147754	0.00474641	5	5	5	C1	Blood (GTEx)	EpiXcan	0.998445	gtex_bl	0.999981
3738	ENSG00000185261	KIAA0825	0.375884	0.0175387	0.707003	0.0613617	0.183272	2.89866e-15	3.08874e-14	17	20	20	C1	Blood (GTEx)	EpiXcan	0.998445	gtex_bl	0.999981
3739	ENSG00000156239	N6AMT1	0.375174	0.0196141	0.707531	0.0258064	0.0100148	0.0840899	0.204083	28	28	28	C1	Blood (GTEx)	EpiXcan	0.998445	gtex_bl	0.999981
3740	ENSG00000151632	AKR1C2	-0.375113	-0.0685374	0.707576	0.00428458	0.0723016	1.72682e-06	8.11749e-06	16	23	23	C1	Blood (GTEx)	EpiXcan	0.998445	gtex_bl	0.999981
3741	ENSG00000025156	HSF2	0.37485	0.0295601	0.707772	0.0254925	0.110691	1.25613e-09	8.2715e-09	7	12	12	C1	Blood (GTEx)	EpiXcan	0.998445	gtex_bl	0.999981
3742	ENSG00000147457	CHMP7	-0.37478	-0.177045	0.707824	0.000777592	0.0735487	1.81219e-06	8.48595e-06	4	8	8	C1	Blood (GTEx)	EpiXcan	0.998445	gtex_bl	0.999981
3743	ENSG00000163382	NAXE	0.374675	0.0254232	0.707902	0.0308239	0.0386649	0.000454424	0.00157181	13	13	13	C1	Blood (GTEx)	EpiXcan	0.998445	gtex_bl	0.999981
3744	ENSG00000015676	NUDCD3	-0.374415	-0.0151645	0.708096	0.0604037	0.131616	6.01301e-11	4.41981e-10	39	42	42	C1	Blood (GTEx)	EpiXcan	0.998445	gtex_bl	0.999981
3745	ENSG00000165898	ISCA2	-0.374319	-0.0144501	0.708167	0.0759685	0.150937	1.03942e-12	8.95217e-12	15	16	16	C1	Blood (GTEx)	EpiXcan	0.998445	gtex_bl	0.999981
3746	ENSG00000136205	TNS3	0.37412	0.0133816	0.708315	0.0342007	0.037609	0.000638707	0.00216324	28	34	34	C1	Blood (GTEx)	EpiXcan	0.998445	gtex_bl	0.999981
3747	ENSG00000224660	SH3BP5-AS1	0.374039	0.013012	0.708376	0.132425	0.0740025	1.20562e-06	5.76493e-06	90	108	108	C1	Blood (GTEx)	EpiXcan	0.998445	gtex_bl	0.999981
3748	ENSG00000148459	PDSS1	-0.373838	-0.01384	0.708525	0.0904866	0.26359	1.58594e-22	2.96747e-21	32	45	45	C1	Blood (GTEx)	EpiXcan	0.998445	gtex_bl	0.999981
3749	ENSG00000065618	COL17A1	-0.373678	-0.0318397	0.708644	0.0179501	0.101504	1.31211e-08	7.78338e-08	15	18	18	C1	Blood (GTEx)	EpiXcan	0.998445	gtex_bl	0.999981
3750	ENSG00000161533	ACOX1	0.373007	0.0105262	0.709144	0.17349	0.27409	1.54349e-23	3.04161e-22	22	28	28	C1	Blood (GTEx)	EpiXcan	0.998445	gtex_bl	0.999981
3751	ENSG00000134369	NAV1	0.372857	0.0149768	0.709255	0.0950576	0.243099	1.87278e-20	3.01748e-19	17	25	25	C1	Blood (GTEx)	EpiXcan	0.998445	gtex_bl	0.999981
3752	ENSG00000176108	CHMP6	-0.37275	-0.0153337	0.709334	0.0294461	0.0737271	8.55532e-07	4.14891e-06	13	13	13	C1	Blood (GTEx)	EpiXcan	0.998445	gtex_bl	0.999981
3753	ENSG00000167984	NLRC3	0.372533	0.0801417	0.709496	0.00453945	0.0406148	0.000422142	0.00146547	6	8	8	C1	Blood (GTEx)	EpiXcan	0.998445	gtex_bl	0.999981
3754	ENSG00000241058	NSUN6	0.372513	0.00364835	0.709511	0.0912547	0.140257	1.22696e-11	9.66857e-11	31	39	39	C1	Blood (GTEx)	EpiXcan	0.998445	gtex_bl	0.999981
3755	ENSG00000142188	TMEM50B	0.372047	0.0103892	0.709858	0.0898699	0.248349	1.80244e-21	3.14332e-20	20	24	24	C1	Blood (GTEx)	EpiXcan	0.998445	gtex_bl	0.999981
3756	ENSG00000168734	PKIG	0.371969	0.070064	0.709916	0.00299496	0.0101465	0.0805201	0.196527	5	7	7	C1	Blood (GTEx)	EpiXcan	0.998445	gtex_bl	0.999981
3757	ENSG00000100462	PRMT5	-0.371911	-0.0159987	0.709959	0.0710557	0.259496	1.99928e-22	3.70966e-21	22	34	34	C1	Blood (GTEx)	EpiXcan	0.998445	gtex_bl	0.999981
3758	ENSG00000110711	AIP	-0.37183	-0.0338088	0.710019	0.0153946	0.019163	0.0171147	0.0473218	12	14	14	C1	Blood (GTEx)	EpiXcan	0.998445	gtex_bl	0.999981
3759	ENSG00000259953	AL138756.1	0.371564	0.024496	0.710217	0.046821	0.135904	2.87615e-11	2.17521e-10	17	23	23	C1	Blood (GTEx)	EpiXcan	0.998445	gtex_bl	0.999981
3760	ENSG00000116521	SCAMP3	-0.371101	-0.0272664	0.710562	0.018223	0.0141144	0.0406202	0.105533	25	32	32	C1	Blood (GTEx)	EpiXcan	0.998445	gtex_bl	0.999981
3761	ENSG00000215915	ATAD3C	-0.371016	-0.0363103	0.710626	0.0203612	0.0400044	0.000415914	0.00144498	11	15	15	C1	Blood (GTEx)	EpiXcan	0.998445	gtex_bl	0.999981
3762	ENSG00000198642	KLHL9	0.370449	0.0405742	0.711048	0.0282064	0.0154146	0.0315439	0.083514	24	28	28	C1	Blood (GTEx)	EpiXcan	0.998445	gtex_bl	0.999981
3763	ENSG00000103043	VAC14	0.370129	0.0263796	0.711287	0.0242636	0.0347125	0.00122682	0.00398903	15	18	18	C1	Blood (GTEx)	EpiXcan	0.998445	gtex_bl	0.999981
3764	ENSG00000092094	OSGEP	0.370114	0.0314874	0.711298	0.0175705	0.205647	1.51765e-17	1.97725e-16	16	23	23	C1	Blood (GTEx)	EpiXcan	0.998445	gtex_bl	0.999981
3765	ENSG00000151151	IPMK	0.369755	0.0125505	0.711565	0.0615316	0.150766	1.89897e-12	1.59938e-11	35	41	41	C1	Blood (GTEx)	EpiXcan	0.998445	gtex_bl	0.999981
3766	ENSG00000013810	TACC3	-0.369499	-0.0244538	0.711756	0.024389	0.0848511	1.56264e-07	8.18498e-07	7	8	8	C1	Blood (GTEx)	EpiXcan	0.998445	gtex_bl	0.999981
3767	ENSG00000168496	FEN1	0.369271	0.0419042	0.711926	0.0148884	0.0253958	0.00565874	0.0168587	21	26	26	C1	Blood (GTEx)	EpiXcan	0.998445	gtex_bl	0.999981
3768	ENSG00000174791	RIN1	-0.368721	-0.013004	0.712336	0.110996	0.320369	7.84159e-30	2.32995e-28	5	7	7	C1	Blood (GTEx)	EpiXcan	0.998445	gtex_bl	0.999981
3769	ENSG00000130592	LSP1	0.368683	0.0163115	0.712364	0.0773119	0.0168873	0.0239486	0.0647805	53	68	68	C1	Blood (GTEx)	EpiXcan	0.998445	gtex_bl	0.999981
3770	ENSG00000128928	IVD	0.367927	0.0161914	0.712928	0.0724934	0.143365	6.94607e-12	5.58238e-11	18	19	19	C1	Blood (GTEx)	EpiXcan	0.998445	gtex_bl	0.999981
3771	ENSG00000125898	FAM110A	0.367696	0.0528458	0.7131	0.00658336	0.0809567	3.61413e-07	1.82429e-06	1	2	2	C1	Blood (GTEx)	EpiXcan	0.998445	gtex_bl	0.999981
3772	ENSG00000160285	LSS	-0.367482	-0.0182006	0.71326	0.156041	0.252261	1.99815e-21	3.46199e-20	75	95	95	C1	Blood (GTEx)	EpiXcan	0.998445	gtex_bl	0.999981
3773	ENSG00000089177	KIF16B	0.367381	0.00764186	0.713335	0.282397	0.474801	8.69392e-49	8.22592e-47	28	29	29	C1	Blood (GTEx)	EpiXcan	0.998445	gtex_bl	0.999981
3774	ENSG00000144741	SLC25A26	-0.367367	-0.0479737	0.713345	0.00832444	0.0297044	0.00253843	0.00790044	9	13	13	C1	Blood (GTEx)	EpiXcan	0.998445	gtex_bl	0.999981
3775	ENSG00000096717	SIRT1	0.367038	0.0270298	0.713591	0.0721106	0.133215	5.88695e-11	4.33432e-10	39	49	49	C1	Blood (GTEx)	EpiXcan	0.998445	gtex_bl	0.999981
3776	ENSG00000241258	CRCP	-0.367006	-0.0164411	0.713615	0.0834664	0.364423	4.72874e-33	1.72367e-31	16	23	23	C1	Blood (GTEx)	EpiXcan	0.998445	gtex_bl	0.999981
3777	ENSG00000140988	RPS2	0.366916	0.00113179	0.713682	0.15777	0.168333	2.74377e-14	2.71146e-13	38	49	49	C1	Blood (GTEx)	EpiXcan	0.998445	gtex_bl	0.999981
3778	ENSG00000100445	SDR39U1	-0.366548	-0.00972293	0.713956	0.17549	0.19262	5.14336e-16	5.79051e-15	90	111	111	C1	Blood (GTEx)	EpiXcan	0.998445	gtex_bl	0.999981
3779	ENSG00000267368	UPK3BL1	-0.366444	-0.0124854	0.714034	0.14871	0.268568	6.521e-23	1.24459e-21	34	40	40	C1	Blood (GTEx)	EpiXcan	0.998445	gtex_bl	0.999981
3780	ENSG00000136014	USP44	-0.366385	-0.0280668	0.714078	0.0357266	0.0254611	0.00505403	0.0151723	35	45	45	C1	Blood (GTEx)	EpiXcan	0.998445	gtex_bl	0.999981
3781	ENSG00000182109	AL365277.1	0.366381	0.0246274	0.714081	0.0238763	0.202818	1.95856e-17	2.51484e-16	38	46	46	C1	Blood (GTEx)	EpiXcan	0.998445	gtex_bl	0.999981
3782	ENSG00000239704	CDRT4	-0.366111	-0.0353237	0.714282	0.0172571	0.169273	8.1615e-15	8.33711e-14	9	11	11	C1	Blood (GTEx)	EpiXcan	0.998445	gtex_bl	0.999981
3783	ENSG00000141994	DUS3L	0.366093	0.0100669	0.714296	0.110087	0.207509	3.25568e-17	4.11696e-16	22	24	24	C1	Blood (GTEx)	EpiXcan	0.998445	gtex_bl	0.999981
3784	ENSG00000162769	FLVCR1	0.365761	0.00776042	0.714543	0.270988	0.306756	6.75183e-27	1.66808e-25	83	95	95	C1	Blood (GTEx)	EpiXcan	0.998445	gtex_bl	0.999981
3785	ENSG00000050555	LAMC3	-0.365572	-0.0243259	0.714685	0.0361302	0.0722247	2.25728e-06	1.04527e-05	18	22	22	C1	Blood (GTEx)	EpiXcan	0.998445	gtex_bl	0.999981
3786	ENSG00000051620	HEBP2	-0.36535	-0.022559	0.71485	0.051985	0.0758955	7.96987e-07	3.87627e-06	57	66	66	C1	Blood (GTEx)	EpiXcan	0.998445	gtex_bl	0.999981
3787	ENSG00000198121	LPAR1	0.365289	0.0139717	0.714895	0.0738979	0.217111	8.65518e-19	1.24562e-17	31	35	35	C1	Blood (GTEx)	EpiXcan	0.998445	gtex_bl	0.999981
3788	ENSG00000006715	VPS41	-0.365163	-0.0138524	0.71499	0.284961	0.0220009	0.0103348	0.0297276	190	227	227	C1	Blood (GTEx)	EpiXcan	0.998445	gtex_bl	0.999981
3789	ENSG00000182117	NOP10	-0.365065	-0.00888694	0.715063	0.198846	0.365062	6.31147e-34	2.40575e-32	28	30	30	C1	Blood (GTEx)	EpiXcan	0.998445	gtex_bl	0.999981
3790	ENSG00000143207	RFWD2	-0.364697	-0.0448657	0.715337	0.00461858	0.0331398	0.00147874	0.00474797	17	26	26	C1	Blood (GTEx)	EpiXcan	0.998445	gtex_bl	0.999981
3791	ENSG00000168807	SNTB2	0.364456	0.013669	0.715518	0.132576	0.137846	1.46105e-11	1.14255e-10	35	41	41	C1	Blood (GTEx)	EpiXcan	0.998445	gtex_bl	0.999981
3792	ENSG00000137414	FAM8A1	0.364059	0.0281559	0.715814	0.0207049	0.119913	4.58331e-10	3.12287e-09	31	39	39	C1	Blood (GTEx)	EpiXcan	0.998445	gtex_bl	0.999981
3793	ENSG00000173917	HOXB2	-0.363892	-0.010186	0.715939	0.169322	0.349127	6.93673e-32	2.33106e-30	20	26	26	C1	Blood (GTEx)	EpiXcan	0.998445	gtex_bl	0.999981
3794	ENSG00000089154	GCN1	0.363871	0.0454954	0.715954	0.00919229	0.0740577	1.25503e-06	5.99259e-06	4	6	6	C1	Blood (GTEx)	EpiXcan	0.998445	gtex_bl	0.999981
3795	ENSG00000103168	TAF1C	0.363824	0.0131887	0.71599	0.0747008	0.112356	1.42838e-09	9.34135e-09	23	30	30	C1	Blood (GTEx)	EpiXcan	0.998445	gtex_bl	0.999981
3796	ENSG00000101365	IDH3B	0.362921	0.0311566	0.716664	0.0227285	0.0154954	0.031411	0.0831876	21	25	25	C1	Blood (GTEx)	EpiXcan	0.998445	gtex_bl	0.999981
3797	ENSG00000228801	AC064807.1	0.36288	0.0173723	0.716695	0.0353821	0.0297738	0.00271456	0.00842404	82	104	104	C1	Blood (GTEx)	EpiXcan	0.998445	gtex_bl	0.999981
3798	ENSG00000234684	SDCBP2-AS1	-0.362843	-0.0221755	0.716722	0.0285884	0.0762367	1.16331e-06	5.57462e-06	18	20	20	C1	Blood (GTEx)	EpiXcan	0.998445	gtex_bl	0.999981
3799	ENSG00000243302	AC018638.4	0.362633	0.0109776	0.716879	0.0991107	0.120204	3.10253e-10	2.14017e-09	54	60	60	C1	Blood (GTEx)	EpiXcan	0.998445	gtex_bl	0.999981
3800	ENSG00000198771	RCSD1	-0.362582	-0.0170837	0.716917	0.117678	0.144848	4.6475e-12	3.78755e-11	66	75	75	C1	Blood (GTEx)	EpiXcan	0.998445	gtex_bl	0.999981
3801	ENSG00000186318	BACE1	-0.362547	-0.0156854	0.716943	0.0370853	0.0696934	3.60032e-06	1.6227e-05	24	29	29	C1	Blood (GTEx)	EpiXcan	0.998445	gtex_bl	0.999981
3802	ENSG00000213523	SRA1	0.362296	0.0252839	0.717131	0.0398212	0.0889573	8.49822e-08	4.58636e-07	7	8	8	C1	Blood (GTEx)	EpiXcan	0.998445	gtex_bl	0.999981
3803	ENSG00000099977	DDT	0.362102	0.0234553	0.717276	0.0582334	0.423273	3.61104e-41	2.18977e-39	17	24	24	C1	Blood (GTEx)	EpiXcan	0.998445	gtex_bl	0.999981
3804	ENSG00000273247	AC097376.2	-0.361985	-0.00671484	0.717363	0.0337866	0.0122813	0.0556027	0.140359	26	31	31	C1	Blood (GTEx)	EpiXcan	0.998445	gtex_bl	0.999981
3805	ENSG00000175115	PACS1	-0.361346	-0.0277582	0.717841	0.0223508	0.065684	5.83257e-06	2.55962e-05	25	27	27	C1	Blood (GTEx)	EpiXcan	0.998445	gtex_bl	0.999981
3806	ENSG00000197020	ZNF100	0.361181	0.00739779	0.717964	0.38203	0.532865	2.82405e-57	4.28132e-55	15	18	18	C1	Blood (GTEx)	EpiXcan	0.998445	gtex_bl	0.999981
3807	ENSG00000166377	ATP9B	0.360972	0.0146073	0.71812	0.121444	0.297709	1.12875e-25	2.55664e-24	69	93	93	C1	Blood (GTEx)	EpiXcan	0.998445	gtex_bl	0.999981
3808	ENSG00000135341	MAP3K7	-0.360455	-0.0405447	0.718507	0.0120473	0.0178156	0.020652	0.0563086	8	8	8	C1	Blood (GTEx)	EpiXcan	0.998445	gtex_bl	0.999981
3809	ENSG00000184545	DUSP8	0.360335	0.0468135	0.718597	0.0249944	0.0110966	0.068515	0.169962	40	50	50	C1	Blood (GTEx)	EpiXcan	0.998445	gtex_bl	0.999981
3810	ENSG00000173085	COQ2	0.360144	0.0144103	0.718739	0.0640894	0.122591	2.06391e-10	1.44236e-09	31	33	33	C1	Blood (GTEx)	EpiXcan	0.998445	gtex_bl	0.999981
3811	ENSG00000065413	ANKRD44	-0.360016	-0.370416	0.718835	9.4421e-05	0.200245	1.18011e-16	1.42995e-15	2	5	5	C1	Blood (GTEx)	EpiXcan	0.998445	gtex_bl	0.999981
3812	ENSG00000109762	SNX25	-0.359943	-0.0283883	0.71889	0.0306983	0.0706043	2.28376e-06	1.05571e-05	8	9	9	C1	Blood (GTEx)	EpiXcan	0.998445	gtex_bl	0.999981
3813	ENSG00000204920	ZNF155	-0.35957	-0.00935684	0.719169	0.192495	0.387871	6.89419e-37	3.09681e-35	7	8	8	C1	Blood (GTEx)	EpiXcan	0.998445	gtex_bl	0.999981
3814	ENSG00000160613	PCSK7	0.359261	0.0639204	0.7194	0.00457744	0.0112365	0.0660659	0.164223	3	3	3	C1	Blood (GTEx)	EpiXcan	0.998445	gtex_bl	0.999981
3815	ENSG00000111843	TMEM14C	-0.359069	-0.0438206	0.719544	0.0131496	0.0701086	3.12025e-06	1.41686e-05	28	32	32	C1	Blood (GTEx)	EpiXcan	0.998445	gtex_bl	0.999981
3816	ENSG00000170412	GPRC5C	0.35837	0.0164016	0.720066	0.0685893	0.248893	4.28932e-21	7.22523e-20	14	16	16	C1	Blood (GTEx)	EpiXcan	0.998445	gtex_bl	0.999981
3817	ENSG00000143842	SOX13	0.358306	0.0365795	0.720114	0.009345	0.0128276	0.0500446	0.127584	11	15	15	C1	Blood (GTEx)	EpiXcan	0.998445	gtex_bl	0.999981
3818	ENSG00000172965	MIR4435-2HG	0.357542	0.00962527	0.720686	0.0829425	0.126639	8.31377e-11	6.03121e-10	72	95	95	C1	Blood (GTEx)	EpiXcan	0.998445	gtex_bl	0.999981
3819	ENSG00000184313	MROH7	-0.357342	-0.0494025	0.720836	0.0210941	0.01017	0.0810237	0.197504	17	26	26	C1	Blood (GTEx)	EpiXcan	0.998445	gtex_bl	0.999981
3820	ENSG00000140451	PIF1	0.35675	0.0118251	0.721279	0.0645427	0.0126079	0.0480994	0.123105	51	61	61	C1	Blood (GTEx)	EpiXcan	0.998445	gtex_bl	0.999981
3821	ENSG00000109689	STIM2	-0.356172	-0.0129621	0.721712	0.127105	0.201497	7.44351e-17	9.13559e-16	22	24	24	C1	Blood (GTEx)	EpiXcan	0.998445	gtex_bl	0.999981
3822	ENSG00000204959	ARHGEF34P	-0.35575	-0.0568121	0.722028	0.00926246	0.0463859	0.000173567	0.000631974	9	13	13	C1	Blood (GTEx)	EpiXcan	0.998445	gtex_bl	0.999981
3823	ENSG00000072310	SREBF1	0.355598	0.0148307	0.722142	0.0639522	0.143791	4.7973e-12	3.90249e-11	17	19	19	C1	Blood (GTEx)	EpiXcan	0.998445	gtex_bl	0.999981
3824	ENSG00000144043	TEX261	0.355184	0.0269626	0.722452	0.0224155	0.0432262	0.000248431	0.000888081	38	44	44	C1	Blood (GTEx)	EpiXcan	0.998445	gtex_bl	0.999981
3825	ENSG00000134748	PRPF38A	-0.355001	-0.0399137	0.722589	0.00788022	0.0507295	5.80688e-05	0.000224355	8	10	10	C1	Blood (GTEx)	EpiXcan	0.998445	gtex_bl	0.999981
3826	ENSG00000243753	HLA-L	0.354521	0.00542279	0.722949	0.4204	0.59124	2.84401e-68	8.43155e-66	44	51	51	C1	Blood (GTEx)	EpiXcan	0.998445	gtex_bl	0.999981
3827	ENSG00000122557	HERPUD2	0.354197	0.0438357	0.723191	0.0115282	0.0887768	1.22055e-07	6.45397e-07	6	10	10	C1	Blood (GTEx)	EpiXcan	0.998445	gtex_bl	0.999981
3828	ENSG00000260549	MT1L	-0.353946	-0.01494	0.723379	0.0240915	0.0412415	0.00037328	0.0013016	25	34	34	C1	Blood (GTEx)	EpiXcan	0.998445	gtex_bl	0.999981
3829	ENSG00000149527	PLCH2	0.353764	0.0227155	0.723516	0.0637531	0.187728	5.17448e-16	5.82063e-15	30	38	38	C1	Blood (GTEx)	EpiXcan	0.998445	gtex_bl	0.999981
3830	ENSG00000196209	SIRPB2	-0.353663	-0.00725231	0.723592	0.304814	0.477598	2.44632e-48	2.23537e-46	18	20	20	C1	Blood (GTEx)	EpiXcan	0.998445	gtex_bl	0.999981
3831	ENSG00000160113	NR2F6	-0.353494	-0.0107306	0.723718	0.112781	0.165391	1.77543e-14	1.77689e-13	52	60	60	C1	Blood (GTEx)	EpiXcan	0.998445	gtex_bl	0.999981
3832	ENSG00000073849	ST6GAL1	0.353036	0.037848	0.724062	0.00973786	0.0355904	0.00108008	0.00353516	10	14	14	C1	Blood (GTEx)	EpiXcan	0.998445	gtex_bl	0.999981
3833	ENSG00000198931	APRT	-0.35297	-0.0847346	0.724111	0.00632838	0.0208664	0.0103112	0.0296726	16	21	21	C1	Blood (GTEx)	EpiXcan	0.998445	gtex_bl	0.999981
3834	ENSG00000119446	RBM18	-0.352874	-0.0435683	0.724183	0.00939758	0.0117906	0.0588387	0.147884	8	11	11	C1	Blood (GTEx)	EpiXcan	0.998445	gtex_bl	0.999981
3835	ENSG00000138018	SELENOI	-0.352799	-0.014986	0.724239	0.0606298	0.0869872	1.74352e-07	9.07191e-07	41	48	48	C1	Blood (GTEx)	EpiXcan	0.998445	gtex_bl	0.999981
3836	ENSG00000161328	LRRC56	-0.352636	-0.0367379	0.724361	0.00817411	0.0539881	4.15001e-05	0.000163079	5	7	7	C1	Blood (GTEx)	EpiXcan	0.998445	gtex_bl	0.999981
3837	ENSG00000073969	NSF	-0.352363	-0.0790741	0.724566	0.00321756	0.0181432	0.0201924	0.0551683	6	7	7	C1	Blood (GTEx)	EpiXcan	0.998445	gtex_bl	0.999981
3838	ENSG00000175711	B3GNTL1	-0.352263	-0.0117018	0.724641	0.107138	0.147075	1.55206e-12	1.31931e-11	37	41	41	C1	Blood (GTEx)	EpiXcan	0.998445	gtex_bl	0.999981
3839	ENSG00000182446	NPLOC4	0.352143	0.0447762	0.724731	0.00767615	0.0113553	0.065357	0.162612	10	13	13	C1	Blood (GTEx)	EpiXcan	0.998445	gtex_bl	0.999981
3840	ENSG00000151239	TWF1	0.352072	0.0220248	0.724784	0.0804734	0.0877536	9.78529e-08	5.24069e-07	53	62	61	C1	Blood (GTEx)	EpiXcan	0.998445	gtex_bl	0.999981
3841	ENSG00000137216	TMEM63B	0.351893	0.0169702	0.724919	0.0555968	0.150534	2.2303e-12	1.86783e-11	17	19	19	C1	Blood (GTEx)	EpiXcan	0.998445	gtex_bl	0.999981
3842	ENSG00000183751	TBL3	-0.351509	-0.0491895	0.725207	0.0047348	0.0188154	0.0171096	0.0473173	10	17	17	C1	Blood (GTEx)	EpiXcan	0.998445	gtex_bl	0.999981
3843	ENSG00000131759	RARA	-0.351411	-0.0231038	0.72528	0.0506394	0.0373682	0.000754201	0.00251986	23	25	25	C1	Blood (GTEx)	EpiXcan	0.998445	gtex_bl	0.999981
3844	ENSG00000166140	ZFYVE19	0.351298	0.0149878	0.725365	0.0972407	0.125323	2.11694e-10	1.47713e-09	48	55	55	C1	Blood (GTEx)	EpiXcan	0.998445	gtex_bl	0.999981
3845	ENSG00000242498	ARPIN	-0.351221	-0.0079363	0.725423	0.325802	0.439445	1.96979e-42	1.25737e-40	38	48	48	C1	Blood (GTEx)	EpiXcan	0.998445	gtex_bl	0.999981
3846	ENSG00000101367	MAPRE1	0.351131	0.0115794	0.72549	0.139611	0.24941	1.81219e-21	3.1562e-20	33	41	41	C1	Blood (GTEx)	EpiXcan	0.998445	gtex_bl	0.999981
3847	ENSG00000148180	GSN	-0.350905	-0.0342486	0.72566	0.0164012	0.0286228	0.00283785	0.00878826	13	14	14	C1	Blood (GTEx)	EpiXcan	0.998445	gtex_bl	0.999981
3848	ENSG00000118432	CNR1	-0.350838	-0.0101128	0.72571	0.206849	0.442357	1.85488e-43	1.28217e-41	11	13	13	C1	Blood (GTEx)	EpiXcan	0.998445	gtex_bl	0.999981
3849	ENSG00000143384	MCL1	-0.350658	-0.0252551	0.725845	0.0423141	0.0824301	4.03441e-07	2.02244e-06	9	12	12	C1	Blood (GTEx)	EpiXcan	0.998445	gtex_bl	0.999981
3850	ENSG00000179818	PCBP1-AS1	0.350534	0.0128917	0.725938	0.0833285	0.0918984	4.13443e-08	2.31268e-07	25	26	26	C1	Blood (GTEx)	EpiXcan	0.998445	gtex_bl	0.999981
3851	ENSG00000099251	HSD17B7P2	0.350433	0.0148325	0.726014	0.136585	0.244778	1.62676e-20	2.64989e-19	18	25	25	C1	Blood (GTEx)	EpiXcan	0.998445	gtex_bl	0.999981
3852	ENSG00000146648	EGFR	0.350418	0.0447331	0.726025	0.0117474	0.0104167	0.0775262	0.189931	10	14	14	C1	Blood (GTEx)	EpiXcan	0.998445	gtex_bl	0.999981
3853	ENSG00000100395	L3MBTL2	-0.350404	-0.0352513	0.726035	0.0119644	0.0326167	0.0016683	0.00531696	6	8	8	C1	Blood (GTEx)	EpiXcan	0.998445	gtex_bl	0.999981
3854	ENSG00000253719	ATXN7L3B	-0.349829	-0.0168539	0.726467	0.0252228	0.0388761	0.000541325	0.0018527	26	33	33	C1	Blood (GTEx)	EpiXcan	0.998445	gtex_bl	0.999981
3855	ENSG00000104897	SF3A2	-0.349808	-0.0555154	0.726483	0.0257377	0.020149	0.0144874	0.0405701	30	42	42	C1	Blood (GTEx)	EpiXcan	0.998445	gtex_bl	0.999981
3856	ENSG00000226416	MRPL23-AS1	0.349541	0.0218001	0.726683	0.0773827	0.175333	1.30925e-14	1.32424e-13	10	14	14	C1	Blood (GTEx)	EpiXcan	0.998445	gtex_bl	0.999981
3857	ENSG00000055211	GINM1	0.34863	0.0158327	0.727367	0.0653949	0.216649	8.80617e-19	1.26598e-17	17	25	25	C1	Blood (GTEx)	EpiXcan	0.998445	gtex_bl	0.999981
3858	ENSG00000126870	WDR60	-0.348549	-0.0310125	0.727428	0.0130691	0.0502549	9.29241e-05	0.000349605	11	14	14	C1	Blood (GTEx)	EpiXcan	0.998445	gtex_bl	0.999981
3859	ENSG00000108262	GIT1	-0.348037	-0.0183447	0.727812	0.0625573	0.111577	1.62698e-09	1.05829e-08	22	26	26	C1	Blood (GTEx)	EpiXcan	0.998445	gtex_bl	0.999981
3860	ENSG00000052749	RRP12	0.347997	0.0100141	0.727842	0.125674	0.331609	3.50573e-30	1.06781e-28	12	16	16	C1	Blood (GTEx)	EpiXcan	0.998445	gtex_bl	0.999981
3861	ENSG00000164733	CTSB	0.347921	0.035579	0.727899	0.0118547	0.104109	4.06841e-09	2.54701e-08	10	18	18	C1	Blood (GTEx)	EpiXcan	0.998445	gtex_bl	0.999981
3862	ENSG00000088179	PTPN4	-0.347918	-0.0603652	0.727902	0.00602592	0.0112459	0.067398	0.167378	5	6	6	C1	Blood (GTEx)	EpiXcan	0.998445	gtex_bl	0.999981
3863	ENSG00000169710	FASN	-0.347886	-0.0318498	0.727926	0.0171183	0.0557792	3.09644e-05	0.000123904	10	12	12	C1	Blood (GTEx)	EpiXcan	0.998445	gtex_bl	0.999981
3864	ENSG00000169592	INO80E	0.347756	0.0387927	0.728024	0.0125267	0.0293747	0.00260454	0.00809769	6	6	6	C1	Blood (GTEx)	EpiXcan	0.998445	gtex_bl	0.999981
3865	ENSG00000135945	REV1	-0.347591	-0.0145524	0.728147	0.0410083	0.0542586	4.46715e-05	0.000174923	20	24	24	C1	Blood (GTEx)	EpiXcan	0.998445	gtex_bl	0.999981
3866	ENSG00000105983	LMBR1	-0.347586	-0.0183508	0.728151	0.0566956	0.040834	0.000453929	0.00157051	45	55	55	C1	Blood (GTEx)	EpiXcan	0.998445	gtex_bl	0.999981
3867	ENSG00000084207	GSTP1	0.347271	0.129574	0.728388	0.00400756	0.0132626	0.0470393	0.120706	3	3	3	C1	Blood (GTEx)	EpiXcan	0.998445	gtex_bl	0.999981
3868	ENSG00000105717	PBX4	-0.34705	-0.038623	0.728554	0.0123972	0.0101909	0.0820113	0.199619	17	19	19	C1	Blood (GTEx)	EpiXcan	0.998445	gtex_bl	0.999981
3869	ENSG00000138303	ASCC1	-0.346957	-0.0269513	0.728624	0.0553848	0.0418309	0.000318639	0.00111956	37	42	42	C1	Blood (GTEx)	EpiXcan	0.998445	gtex_bl	0.999981
3870	ENSG00000107099	DOCK8	0.346821	0.0387084	0.728726	0.0281243	0.129367	7.69892e-11	5.61571e-10	36	48	48	C1	Blood (GTEx)	EpiXcan	0.998445	gtex_bl	0.999981
3871	ENSG00000130449	ZSWIM6	0.346742	0.023579	0.728785	0.0141962	0.039199	0.000549815	0.00188031	20	22	22	C1	Blood (GTEx)	EpiXcan	0.998445	gtex_bl	0.999981
3872	ENSG00000153975	ZUFSP	0.346127	0.0256133	0.729247	0.0288084	0.017842	0.0198047	0.0541867	33	39	39	C1	Blood (GTEx)	EpiXcan	0.998445	gtex_bl	0.999981
3873	ENSG00000112282	MED23	-0.345769	-0.0157019	0.729516	0.0369251	0.0975547	2.40439e-08	1.38322e-07	15	16	16	C1	Blood (GTEx)	EpiXcan	0.998445	gtex_bl	0.999981
3874	ENSG00000141086	CTRL	0.345704	0.0459299	0.729565	0.00778853	0.0159245	0.0289421	0.077208	11	11	11	C1	Blood (GTEx)	EpiXcan	0.998445	gtex_bl	0.999981
3875	ENSG00000165655	ZNF503	0.345642	0.0263139	0.729612	0.0449661	0.0627836	1.17888e-05	4.98334e-05	20	22	22	C1	Blood (GTEx)	EpiXcan	0.998445	gtex_bl	0.999981
3876	ENSG00000090615	GOLGA3	0.345244	0.021981	0.729911	0.0243828	0.0295377	0.00282304	0.0087444	17	22	22	C1	Blood (GTEx)	EpiXcan	0.998445	gtex_bl	0.999981
3877	ENSG00000170903	MSANTD4	-0.344931	-0.0310752	0.730146	0.0329003	0.0246607	0.00669217	0.0197435	36	43	43	C1	Blood (GTEx)	EpiXcan	0.998445	gtex_bl	0.999981
3878	ENSG00000185627	PSMD13	0.344827	0.016362	0.730225	0.0687012	0.189524	7.53209e-16	8.33905e-15	7	9	9	C1	Blood (GTEx)	EpiXcan	0.998445	gtex_bl	0.999981
3879	ENSG00000205746	AC126755.1	0.344623	0.167983	0.730378	0.000893304	0.0310982	0.00227313	0.00711874	19	26	26	C1	Blood (GTEx)	EpiXcan	0.998445	gtex_bl	0.999981
3880	ENSG00000142733	MAP3K6	-0.344566	-0.00655054	0.73042	0.0979464	0.0822566	1.66801e-07	8.70614e-07	37	42	42	C1	Blood (GTEx)	EpiXcan	0.998445	gtex_bl	0.999981
3881	ENSG00000182986	ZNF320	0.344537	0.0179148	0.730442	0.0952723	0.0985424	1.90669e-08	1.10837e-07	40	53	53	C1	Blood (GTEx)	EpiXcan	0.998445	gtex_bl	0.999981
3882	ENSG00000174132	FAM174A	0.344306	0.017403	0.730616	0.0360448	0.072552	1.54782e-06	7.30956e-06	10	10	10	C1	Blood (GTEx)	EpiXcan	0.998445	gtex_bl	0.999981
3883	ENSG00000146263	MMS22L	-0.343853	-0.0123757	0.730957	0.0632482	0.0252491	0.00514295	0.0154115	52	57	57	C1	Blood (GTEx)	EpiXcan	0.998445	gtex_bl	0.999981
3884	ENSG00000066583	ISOC1	-0.343538	-0.0358235	0.731194	0.0104188	0.0284877	0.00286161	0.00885359	6	6	6	C1	Blood (GTEx)	EpiXcan	0.998445	gtex_bl	0.999981
3885	ENSG00000103356	EARS2	0.34349	0.0251919	0.73123	0.0199057	0.0736612	1.71106e-06	8.04624e-06	8	10	10	C1	Blood (GTEx)	EpiXcan	0.998445	gtex_bl	0.999981
3886	ENSG00000182742	HOXB4	-0.343429	-0.0108489	0.731275	0.0441752	0.0389284	0.000617467	0.00209876	40	50	50	C1	Blood (GTEx)	EpiXcan	0.998445	gtex_bl	0.999981
3887	ENSG00000243317	C7orf73	0.343213	0.0133366	0.731438	0.0914899	0.162039	2.23941e-13	2.0477e-12	35	38	38	C1	Blood (GTEx)	EpiXcan	0.998445	gtex_bl	0.999981
3888	ENSG00000120675	DNAJC15	0.343117	0.00644357	0.731511	0.350776	0.50031	6.88477e-52	8.05699e-50	41	45	45	C1	Blood (GTEx)	EpiXcan	0.998445	gtex_bl	0.999981
3889	ENSG00000104812	GYS1	-0.342744	-0.0185273	0.731791	0.0429019	0.0338329	0.0011986	0.0039049	29	32	32	C1	Blood (GTEx)	EpiXcan	0.998445	gtex_bl	0.999981
3890	ENSG00000004399	PLXND1	-0.342439	-0.0272469	0.73202	0.0208794	0.077802	7.70044e-07	3.74933e-06	13	18	18	C1	Blood (GTEx)	EpiXcan	0.998445	gtex_bl	0.999981
3891	ENSG00000205307	SAP25	0.342407	0.0198935	0.732045	0.0551388	0.0521455	3.29531e-05	0.000131389	41	55	55	C1	Blood (GTEx)	EpiXcan	0.998445	gtex_bl	0.999981
3892	ENSG00000198276	UCKL1	0.341308	0.0415757	0.732872	0.0164657	0.0297152	0.00268333	0.00832907	17	23	23	C1	Blood (GTEx)	EpiXcan	0.998445	gtex_bl	0.999981
3893	ENSG00000143850	PLEKHA6	-0.341001	-0.0506948	0.733103	0.0311101	0.0205805	0.0130851	0.0369221	30	32	32	C1	Blood (GTEx)	EpiXcan	0.998445	gtex_bl	0.999981
3894	ENSG00000176472	ZNF575	-0.340801	-0.0423017	0.733253	0.00975297	0.0526388	4.80799e-05	0.00018728	5	6	6	C1	Blood (GTEx)	EpiXcan	0.998445	gtex_bl	0.999981
3895	ENSG00000160325	CACFD1	-0.340687	-0.0311461	0.733339	0.0173218	0.0162762	0.0281863	0.07534	22	30	30	C1	Blood (GTEx)	EpiXcan	0.998445	gtex_bl	0.999981
3896	ENSG00000110446	SLC15A3	0.340556	0.0402189	0.733437	0.01181	0.0740752	1.40834e-06	6.69825e-06	14	16	16	C1	Blood (GTEx)	EpiXcan	0.998445	gtex_bl	0.999981
3897	ENSG00000131018	SYNE1	0.339106	0.0119776	0.73453	0.0651673	0.0556399	3.58794e-05	0.000142588	58	72	72	C1	Blood (GTEx)	EpiXcan	0.998445	gtex_bl	0.999981
3898	ENSG00000141497	ZMYND15	0.339093	0.0145717	0.734539	0.0649168	0.158887	2.24524e-13	2.05163e-12	17	22	22	C1	Blood (GTEx)	EpiXcan	0.998445	gtex_bl	0.999981
3899	ENSG00000198898	CAPZA2	-0.338976	-0.112982	0.734628	0.00100348	0.0188502	0.0175327	0.048399	4	5	5	C1	Blood (GTEx)	EpiXcan	0.998445	gtex_bl	0.999981
3900	ENSG00000070718	AP3M2	0.33863	0.0325062	0.734888	0.0117222	0.06216	1.30537e-05	5.47472e-05	6	7	7	C1	Blood (GTEx)	EpiXcan	0.998445	gtex_bl	0.999981
3901	ENSG00000117597	DIEXF	0.338112	0.0127038	0.735279	0.0755284	0.183218	3.29394e-15	3.50434e-14	13	16	16	C1	Blood (GTEx)	EpiXcan	0.998445	gtex_bl	0.999981
3902	ENSG00000118620	ZNF430	-0.337921	-0.0144618	0.735422	0.102644	0.150902	5.33022e-13	4.7093e-12	27	38	38	C1	Blood (GTEx)	EpiXcan	0.998445	gtex_bl	0.999981
3903	ENSG00000146477	SLC22A3	0.337842	0.022101	0.735482	0.0825693	0.0104082	0.0791508	0.193504	59	67	67	C1	Blood (GTEx)	EpiXcan	0.998445	gtex_bl	0.999981
3904	ENSG00000139323	POC1B	0.337608	0.0511682	0.735659	0.00729015	0.0184628	0.0185465	0.0509428	6	7	7	C1	Blood (GTEx)	EpiXcan	0.998445	gtex_bl	0.999981
3905	ENSG00000176531	PHLDB3	-0.337494	-0.0124114	0.735745	0.0537478	0.135555	2.95637e-11	2.23208e-10	25	28	28	C1	Blood (GTEx)	EpiXcan	0.998445	gtex_bl	0.999981
3906	ENSG00000099940	SNAP29	0.337149	0.00341144	0.736004	0.149713	0.31683	4.78353e-28	1.26873e-26	53	69	69	C1	Blood (GTEx)	EpiXcan	0.998445	gtex_bl	0.999981
3907	ENSG00000147601	TERF1	-0.336781	-0.0572628	0.736282	0.00545719	0.0256891	0.00555554	0.0165661	3	5	5	C1	Blood (GTEx)	EpiXcan	0.998445	gtex_bl	0.999981
3908	ENSG00000180011	ZADH2	-0.336633	-0.00635006	0.736394	0.33426	0.43744	1.63835e-42	1.06103e-40	22	25	25	C1	Blood (GTEx)	EpiXcan	0.998445	gtex_bl	0.999981
3909	ENSG00000168918	INPP5D	0.336328	0.0128284	0.736623	0.0441537	0.0693173	3.02195e-06	1.37456e-05	28	34	34	C1	Blood (GTEx)	EpiXcan	0.998445	gtex_bl	0.999981
3910	ENSG00000186862	PDZD7	-0.336013	-0.0517879	0.736861	0.0176922	0.0891897	1.10906e-07	5.89948e-07	11	12	12	C1	Blood (GTEx)	EpiXcan	0.998445	gtex_bl	0.999981
3911	ENSG00000100031	GGT1	-0.335861	-0.0286551	0.736976	0.0801439	0.113206	1.23362e-09	8.1313e-09	32	36	36	C1	Blood (GTEx)	EpiXcan	0.998445	gtex_bl	0.999981
3912	ENSG00000260948	AL390195.2	0.335295	0.024498	0.737403	0.021521	0.0153634	0.0321892	0.0851211	19	21	21	C1	Blood (GTEx)	EpiXcan	0.998445	gtex_bl	0.999981
3913	ENSG00000149091	DGKZ	0.335107	0.0554079	0.737544	0.00460185	0.020397	0.0131707	0.037109	5	10	10	C1	Blood (GTEx)	EpiXcan	0.998445	gtex_bl	0.999981
3914	ENSG00000105726	ATP13A1	-0.335086	-0.0629162	0.73756	0.00979438	0.0112023	0.0679747	0.168685	26	28	28	C1	Blood (GTEx)	EpiXcan	0.998445	gtex_bl	0.999981
3915	ENSG00000196968	FUT11	-0.334007	-0.0172083	0.738374	0.0255712	0.0567043	3.17815e-05	0.000126869	11	15	15	C1	Blood (GTEx)	EpiXcan	0.998445	gtex_bl	0.999981
3916	ENSG00000188511	C22orf34	-0.332708	-0.0154499	0.739355	0.0761092	0.174722	4.98512e-15	5.20803e-14	28	37	37	C1	Blood (GTEx)	EpiXcan	0.998445	gtex_bl	0.999981
3917	ENSG00000146066	HIGD2A	0.332671	0.0106751	0.739383	0.145944	0.255549	4.55431e-22	8.25531e-21	16	18	18	C1	Blood (GTEx)	EpiXcan	0.998445	gtex_bl	0.999981
3918	ENSG00000132740	IGHMBP2	-0.332603	-0.00704746	0.739434	0.280705	0.690807	8.69424e-93	1.28878e-89	23	32	32	C1	Blood (GTEx)	EpiXcan	0.998445	gtex_bl	0.999981
3919	ENSG00000132846	ZBED3	-0.33249	-0.00875261	0.739519	0.0323906	0.0297868	0.00229853	0.00718986	17	22	22	C1	Blood (GTEx)	EpiXcan	0.998445	gtex_bl	0.999981
3920	ENSG00000099377	HSD3B7	0.332267	0.0306213	0.739688	0.0146806	0.0894995	9.80174e-08	5.24739e-07	6	7	7	C1	Blood (GTEx)	EpiXcan	0.998445	gtex_bl	0.999981
3921	ENSG00000260804	LINC01963	0.331919	0.0283554	0.73995	0.0260839	0.0490513	9.58193e-05	0.000359889	21	29	29	C1	Blood (GTEx)	EpiXcan	0.998445	gtex_bl	0.999981
3922	ENSG00000204103	MAFB	0.331582	0.0554085	0.740205	0.00472497	0.0187496	0.0168326	0.0466384	6	7	7	C1	Blood (GTEx)	EpiXcan	0.998445	gtex_bl	0.999981
3923	ENSG00000129566	TEP1	0.331536	0.012384	0.74024	0.0941048	0.127675	1.00144e-10	7.21006e-10	36	44	44	C1	Blood (GTEx)	EpiXcan	0.998445	gtex_bl	0.999981
3924	ENSG00000177989	ODF3B	-0.331431	-0.017406	0.740319	0.0584668	0.204573	1.24216e-17	1.62786e-16	9	14	14	C1	Blood (GTEx)	EpiXcan	0.998445	gtex_bl	0.999981
3925	ENSG00000157637	SLC38A10	-0.331313	-0.0180843	0.740408	0.051178	0.165959	1.21133e-13	1.13486e-12	14	18	18	C1	Blood (GTEx)	EpiXcan	0.998445	gtex_bl	0.999981
3926	ENSG00000182150	ERCC6L2	-0.331219	-0.0257052	0.740479	0.021007	0.0432708	0.000291101	0.00102904	26	33	33	C1	Blood (GTEx)	EpiXcan	0.998445	gtex_bl	0.999981
3927	ENSG00000181315	ZNF322	-0.330876	-0.0250146	0.740738	0.0204972	0.0817516	3.87534e-07	1.94951e-06	4	5	5	C1	Blood (GTEx)	EpiXcan	0.998445	gtex_bl	0.999981
3928	ENSG00000106153	CHCHD2	-0.330635	-0.0093899	0.74092	0.109899	0.357713	1.83504e-33	6.8193e-32	59	68	68	C1	Blood (GTEx)	EpiXcan	0.998445	gtex_bl	0.999981
3929	ENSG00000164244	PRRC1	0.33058	0.0199307	0.740962	0.0423993	0.0103476	0.0784603	0.191957	39	44	44	C1	Blood (GTEx)	EpiXcan	0.998445	gtex_bl	0.999981
3930	ENSG00000242612	DECR2	0.33049	0.0215271	0.74103	0.0375286	0.252256	2.63972e-21	4.53237e-20	15	22	22	C1	Blood (GTEx)	EpiXcan	0.998445	gtex_bl	0.999981
3931	ENSG00000205571	SMN2	-0.330279	-0.00818708	0.741189	0.19147	0.232515	6.98499e-20	1.08357e-18	46	64	64	C1	Blood (GTEx)	EpiXcan	0.998445	gtex_bl	0.999981
3932	ENSG00000130669	PAK4	0.330274	0.018643	0.741193	0.039086	0.101215	1.41254e-08	8.34942e-08	12	16	16	C1	Blood (GTEx)	EpiXcan	0.998445	gtex_bl	0.999981
3933	ENSG00000178726	THBD	-0.329926	-0.0227853	0.741456	0.0799338	0.119108	5.25737e-10	3.5694e-09	32	44	44	C1	Blood (GTEx)	EpiXcan	0.998445	gtex_bl	0.999981
3934	ENSG00000179598	PLD6	-0.329497	-0.0156048	0.74178	0.0461118	0.0802155	3.53604e-07	1.78555e-06	26	32	32	C1	Blood (GTEx)	EpiXcan	0.998445	gtex_bl	0.999981
3935	ENSG00000088832	FKBP1A	0.329414	0.0494702	0.741843	0.00755506	0.020204	0.0140002	0.0392965	3	3	3	C1	Blood (GTEx)	EpiXcan	0.998445	gtex_bl	0.999981
3936	ENSG00000132623	ANKEF1	0.329261	0.0277275	0.741959	0.064434	0.0804671	5.42595e-07	2.685e-06	26	28	28	C1	Blood (GTEx)	EpiXcan	0.998445	gtex_bl	0.999981
3937	ENSG00000042493	CAPG	0.329221	0.0168642	0.741988	0.0706822	0.151587	6.14707e-13	5.37757e-12	27	33	33	C1	Blood (GTEx)	EpiXcan	0.998445	gtex_bl	0.999981
3938	ENSG00000090054	SPTLC1	0.329137	0.0246812	0.742052	0.0835723	0.0945722	3.88999e-08	2.18511e-07	31	34	34	C1	Blood (GTEx)	EpiXcan	0.998445	gtex_bl	0.999981
3939	ENSG00000230606	AC159540.1	-0.328712	-0.00417626	0.742374	0.15211	0.365514	5.11879e-34	1.97369e-32	50	63	63	C1	Blood (GTEx)	EpiXcan	0.998445	gtex_bl	0.999981
3940	ENSG00000117592	PRDX6	0.328608	0.014209	0.742452	0.0599932	0.145381	5.91298e-12	4.76935e-11	12	17	17	C1	Blood (GTEx)	EpiXcan	0.998445	gtex_bl	0.999981
3941	ENSG00000121691	CAT	-0.328147	-0.0102468	0.7428	0.135579	0.402023	1.98316e-38	9.69132e-37	14	19	19	C1	Blood (GTEx)	EpiXcan	0.998445	gtex_bl	0.999981
3942	ENSG00000259877	AC009113.1	-0.327668	-0.00734282	0.743162	0.0370756	0.04386	0.000267813	0.000952519	34	41	41	C1	Blood (GTEx)	EpiXcan	0.998445	gtex_bl	0.999981
3943	ENSG00000101189	MRGBP	0.327635	0.0476398	0.743188	0.014668	0.0362459	0.000742925	0.00248717	10	13	13	C1	Blood (GTEx)	EpiXcan	0.998445	gtex_bl	0.999981
3944	ENSG00000138085	ATRAID	-0.327012	-0.0278145	0.743659	0.0164851	0.0767992	6.70506e-07	3.2899e-06	6	8	8	C1	Blood (GTEx)	EpiXcan	0.998445	gtex_bl	0.999981
3945	ENSG00000180694	TMEM64	-0.326923	-0.0326234	0.743726	0.0187992	0.051505	7.434e-05	0.000283768	6	8	8	C1	Blood (GTEx)	EpiXcan	0.998445	gtex_bl	0.999981
3946	ENSG00000214087	ARL16	-0.326769	-0.00552987	0.743843	0.393834	0.522345	1.7255e-58	2.77349e-56	25	29	29	C1	Blood (GTEx)	EpiXcan	0.998445	gtex_bl	0.999981
3947	ENSG00000107816	LZTS2	-0.325975	-0.0418637	0.744443	0.0322113	0.016539	0.026018	0.0700092	24	27	27	C1	Blood (GTEx)	EpiXcan	0.998445	gtex_bl	0.999981
3948	ENSG00000206053	JPT2	0.325897	0.0262571	0.744503	0.0299013	0.0434924	0.00028955	0.00102437	7	8	8	C1	Blood (GTEx)	EpiXcan	0.998445	gtex_bl	0.999981
3949	ENSG00000185829	ARL17A	-0.325875	-0.0212453	0.744519	0.0578257	0.356474	2.80988e-32	9.68646e-31	23	34	34	C1	Blood (GTEx)	EpiXcan	0.998445	gtex_bl	0.999981
3950	ENSG00000250903	GMDS-AS1	-0.325566	-0.0318108	0.744752	0.0257133	0.0477307	0.000135099	0.000498854	20	21	21	C1	Blood (GTEx)	EpiXcan	0.998445	gtex_bl	0.999981
3951	ENSG00000112137	PHACTR1	0.325065	0.0094018	0.745132	0.136599	0.200097	1.57699e-16	1.89707e-15	54	60	60	C1	Blood (GTEx)	EpiXcan	0.998445	gtex_bl	0.999981
3952	ENSG00000175193	PARL	-0.325012	-0.00937236	0.745172	0.221287	0.267208	6.56662e-24	1.33545e-22	49	62	62	C1	Blood (GTEx)	EpiXcan	0.998445	gtex_bl	0.999981
3953	ENSG00000152760	TCTEX1D1	-0.324978	-0.00985198	0.745198	0.196779	0.278638	3.81769e-24	7.92097e-23	33	39	39	C1	Blood (GTEx)	EpiXcan	0.998445	gtex_bl	0.999981
3954	ENSG00000167394	ZNF668	-0.324946	-0.00825767	0.745222	0.158226	0.229761	2.96523e-19	4.40525e-18	18	18	18	C1	Blood (GTEx)	EpiXcan	0.998445	gtex_bl	0.999981
3955	ENSG00000143320	CRABP2	0.324802	0.0212729	0.745331	0.0133663	0.0927456	5.75345e-08	3.16132e-07	11	16	16	C1	Blood (GTEx)	EpiXcan	0.998445	gtex_bl	0.999981
3956	ENSG00000167136	ENDOG	0.324676	0.0318153	0.745426	0.0172488	0.0719331	1.76682e-06	8.29093e-06	6	8	8	C1	Blood (GTEx)	EpiXcan	0.998445	gtex_bl	0.999981
3957	ENSG00000158773	USF1	0.324114	0.0150707	0.745852	0.0579856	0.172613	2.74188e-14	2.71146e-13	5	7	7	C1	Blood (GTEx)	EpiXcan	0.998445	gtex_bl	0.999981
3958	ENSG00000173715	C11orf80	0.323544	0.0250638	0.746283	0.0221137	0.0721889	1.58489e-06	7.47668e-06	9	10	10	C1	Blood (GTEx)	EpiXcan	0.998445	gtex_bl	0.999981
3959	ENSG00000204977	TRIM13	-0.323072	-0.012239	0.746641	0.0640162	0.131803	5.6678e-11	4.17988e-10	21	26	26	C1	Blood (GTEx)	EpiXcan	0.998445	gtex_bl	0.999981
3960	ENSG00000248429	AC098679.1	0.322961	0.0114183	0.746725	0.118817	0.198373	4.97605e-17	6.2217e-16	22	25	25	C1	Blood (GTEx)	EpiXcan	0.998445	gtex_bl	0.999981
3961	ENSG00000122687	MRM2	0.322658	0.0226885	0.746954	0.0276296	0.095562	3.87191e-08	2.17679e-07	10	10	10	C1	Blood (GTEx)	EpiXcan	0.998445	gtex_bl	0.999981
3962	ENSG00000146192	FGD2	0.32243	0.020316	0.747127	0.0178879	0.0148815	0.0347289	0.0913303	13	14	14	C1	Blood (GTEx)	EpiXcan	0.998445	gtex_bl	0.999981
3963	ENSG00000165502	RPL36AL	-0.322326	-0.0111249	0.747206	0.0934577	0.23799	1.78957e-20	2.8939e-19	27	31	31	C1	Blood (GTEx)	EpiXcan	0.998445	gtex_bl	0.999981
3964	ENSG00000226891	LINC01359	-0.322288	-0.0215304	0.747234	0.0449226	0.0344276	0.00121178	0.00394492	22	31	31	C1	Blood (GTEx)	EpiXcan	0.998445	gtex_bl	0.999981
3965	ENSG00000063127	SLC6A16	0.32218	0.0219503	0.747317	0.0228925	0.0331601	0.00147483	0.00473886	17	20	20	C1	Blood (GTEx)	EpiXcan	0.998445	gtex_bl	0.999981
3966	ENSG00000142347	MYO1F	-0.322027	-0.0222402	0.747432	0.042405	0.027197	0.00370454	0.0113198	23	24	24	C1	Blood (GTEx)	EpiXcan	0.998445	gtex_bl	0.999981
3967	ENSG00000141252	VPS53	0.321981	0.00776954	0.747467	0.248915	0.561211	1.8936e-62	3.82765e-60	27	37	37	C1	Blood (GTEx)	EpiXcan	0.998445	gtex_bl	0.999981
3968	ENSG00000261455	LINC01003	0.32193	0.0241432	0.747506	0.0556624	0.13981	1.68887e-11	1.31071e-10	18	24	24	C1	Blood (GTEx)	EpiXcan	0.998445	gtex_bl	0.999981
3969	ENSG00000102763	VWA8	0.321927	0.027685	0.747508	0.0172253	0.0291734	0.0029872	0.00922506	12	12	12	C1	Blood (GTEx)	EpiXcan	0.998445	gtex_bl	0.999981
3970	ENSG00000126581	BECN1	0.321876	0.0113486	0.747547	0.0235307	0.0595349	1.99362e-05	8.17612e-05	27	32	32	C1	Blood (GTEx)	EpiXcan	0.998445	gtex_bl	0.999981
3971	ENSG00000175416	CLTB	0.321488	0.0309862	0.74784	0.0526022	0.102222	1.20204e-08	7.17194e-08	39	53	53	C1	Blood (GTEx)	EpiXcan	0.998445	gtex_bl	0.999981
3972	ENSG00000198521	ZNF43	-0.321418	-0.0122412	0.747894	0.113238	0.116855	5.59536e-10	3.79115e-09	35	45	45	C1	Blood (GTEx)	EpiXcan	0.998445	gtex_bl	0.999981
3973	ENSG00000184939	ZFP90	0.320988	0.00835218	0.748219	0.20341	0.504651	3.75182e-58	5.8886e-56	15	23	23	C1	Blood (GTEx)	EpiXcan	0.998445	gtex_bl	0.999981
3974	ENSG00000136425	CIB2	-0.32075	-0.042875	0.7484	0.00647572	0.142813	4.38879e-12	3.58329e-11	19	26	26	C1	Blood (GTEx)	EpiXcan	0.998445	gtex_bl	0.999981
3975	ENSG00000273237	AC004520.1	-0.320466	-0.0166894	0.748615	0.0414241	0.0627723	1.1309e-05	4.79418e-05	27	34	34	C1	Blood (GTEx)	EpiXcan	0.998445	gtex_bl	0.999981
3976	ENSG00000163393	SLC22A15	-0.320314	-0.0122943	0.74873	0.0802083	0.174636	2.13721e-14	2.12939e-13	31	36	36	C1	Blood (GTEx)	EpiXcan	0.998445	gtex_bl	0.999981
3977	ENSG00000121989	ACVR2A	-0.32019	-0.014843	0.748824	0.0482646	0.0912634	5.59493e-09	3.44766e-08	24	25	25	C1	Blood (GTEx)	EpiXcan	0.998445	gtex_bl	0.999981
3978	ENSG00000095303	PTGS1	0.320119	0.0621371	0.748878	0.0138055	0.0455656	0.000146733	0.000539127	9	12	12	C1	Blood (GTEx)	EpiXcan	0.998445	gtex_bl	0.999981
3979	ENSG00000147408	CSGALNACT1	-0.320006	-0.00861701	0.748964	0.22332	0.408709	1.17624e-38	5.87723e-37	40	45	45	C1	Blood (GTEx)	EpiXcan	0.998445	gtex_bl	0.999981
3980	ENSG00000140365	COMMD4	-0.319915	-0.0243306	0.749033	0.0488621	0.104083	3.1519e-09	1.9957e-08	3	4	4	C1	Blood (GTEx)	EpiXcan	0.998445	gtex_bl	0.999981
3981	ENSG00000168575	SLC20A2	0.319545	0.0243061	0.749313	0.0292311	0.0476628	0.000122017	0.000452551	17	20	20	C1	Blood (GTEx)	EpiXcan	0.998445	gtex_bl	0.999981
3982	ENSG00000137265	IRF4	-0.319461	-0.0353477	0.749377	0.0245414	0.0474199	8.98558e-05	0.000338922	7	8	8	C1	Blood (GTEx)	EpiXcan	0.998445	gtex_bl	0.999981
3983	ENSG00000135441	BLOC1S1	-0.318271	-0.00992861	0.750279	0.165128	0.250667	4.56345e-21	7.66763e-20	16	16	16	C1	Blood (GTEx)	EpiXcan	0.998445	gtex_bl	0.999981
3984	ENSG00000141030	COPS3	-0.31827	-0.0110966	0.75028	0.0946193	0.213865	8.14132e-18	1.08722e-16	16	22	22	C1	Blood (GTEx)	EpiXcan	0.998445	gtex_bl	0.999981
3985	ENSG00000167747	C19orf48	-0.318089	-0.0182718	0.750417	0.0405442	0.14961	1.49036e-12	1.26804e-11	12	15	15	C1	Blood (GTEx)	EpiXcan	0.998445	gtex_bl	0.999981
3986	ENSG00000164916	FOXK1	0.318043	0.0880279	0.750452	0.00218515	0.0151183	0.0258047	0.0694915	2	4	4	C1	Blood (GTEx)	EpiXcan	0.998445	gtex_bl	0.999981
3987	ENSG00000134215	VAV3	-0.318038	-0.0344361	0.750456	0.021926	0.0365814	0.000663487	0.00224091	29	36	36	C1	Blood (GTEx)	EpiXcan	0.998445	gtex_bl	0.999981
3988	ENSG00000064419	TNPO3	-0.317868	-0.0084851	0.750585	0.186302	0.257323	1.0288e-22	1.94409e-21	44	48	48	C1	Blood (GTEx)	EpiXcan	0.998445	gtex_bl	0.999981
3989	ENSG00000160299	PCNT	-0.317309	-0.0183221	0.751009	0.0425905	0.0868429	1.2275e-07	6.483e-07	17	23	23	C1	Blood (GTEx)	EpiXcan	0.998445	gtex_bl	0.999981
3990	ENSG00000120008	WDR11	-0.316409	-0.0347908	0.751692	0.00485878	0.132848	1.87041e-11	1.44572e-10	10	11	11	C1	Blood (GTEx)	EpiXcan	0.998445	gtex_bl	0.999981
3991	ENSG00000114796	KLHL24	-0.316231	-0.0346204	0.751827	0.0127891	0.0290213	0.00301527	0.00930312	13	20	20	C1	Blood (GTEx)	EpiXcan	0.998445	gtex_bl	0.999981
3992	ENSG00000149150	SLC43A1	0.315987	0.0396452	0.752012	0.00757714	0.0258088	0.00540499	0.0161424	7	9	9	C1	Blood (GTEx)	EpiXcan	0.998445	gtex_bl	0.999981
3993	ENSG00000230074	AL162231.2	0.315939	0.0319066	0.752049	0.0196436	0.097063	2.87596e-08	1.64388e-07	21	24	24	C1	Blood (GTEx)	EpiXcan	0.998445	gtex_bl	0.999981
3994	ENSG00000177595	PIDD1	-0.315893	-0.00990456	0.752084	0.129997	0.24479	1.77859e-20	2.88312e-19	20	28	28	C1	Blood (GTEx)	EpiXcan	0.998445	gtex_bl	0.999981
3995	ENSG00000178397	FAM220A	-0.315182	-0.0126186	0.752624	0.0674672	0.0753058	1.24574e-06	5.9525e-06	16	23	23	C1	Blood (GTEx)	EpiXcan	0.998445	gtex_bl	0.999981
3996	ENSG00000011021	CLCN6	0.315161	0.0095824	0.75264	0.133019	0.253219	5.06455e-22	9.13056e-21	22	26	26	C1	Blood (GTEx)	EpiXcan	0.998445	gtex_bl	0.999981
3997	ENSG00000250312	ZNF718	-0.314955	-0.00506149	0.752796	0.172179	0.235587	7.4477e-20	1.15267e-18	58	69	69	C1	Blood (GTEx)	EpiXcan	0.998445	gtex_bl	0.999981
3998	ENSG00000168246	UBTD2	-0.314919	-0.0275673	0.752824	0.0142524	0.0118781	0.0606565	0.151909	17	18	18	C1	Blood (GTEx)	EpiXcan	0.998445	gtex_bl	0.999981
3999	ENSG00000030066	NUP160	-0.314858	-0.0632383	0.752869	0.0140498	0.0105928	0.0757037	0.185826	18	22	22	C1	Blood (GTEx)	EpiXcan	0.998445	gtex_bl	0.999981
4000	ENSG00000142632	ARHGEF19	-0.314321	-0.0135578	0.753278	0.0993678	0.278825	2.3022e-24	4.8216e-23	41	50	50	C1	Blood (GTEx)	EpiXcan	0.998445	gtex_bl	0.999981
4001	ENSG00000127989	MTERF1	0.314211	0.0317748	0.753361	0.0109892	0.0178103	0.0205811	0.0561268	10	13	13	C1	Blood (GTEx)	EpiXcan	0.998445	gtex_bl	0.999981
4002	ENSG00000165507	C10orf10	0.31372	0.0913475	0.753733	0.00128233	0.0178661	0.0198743	0.0543548	4	7	7	C1	Blood (GTEx)	EpiXcan	0.998445	gtex_bl	0.999981
4003	ENSG00000163803	PLB1	-0.31366	-0.0149422	0.753779	0.0989912	0.264688	6.22953e-23	1.19237e-21	40	49	49	C1	Blood (GTEx)	EpiXcan	0.998445	gtex_bl	0.999981
4004	ENSG00000204618	RNF39	-0.313487	-0.0264551	0.753911	0.017631	0.0182729	0.0193986	0.0531518	18	20	20	C1	Blood (GTEx)	EpiXcan	0.998445	gtex_bl	0.999981
4005	ENSG00000224152	AC009506.1	0.31336	0.0108856	0.754007	0.088692	0.0706936	2.87083e-06	1.30894e-05	29	35	35	C1	Blood (GTEx)	EpiXcan	0.998445	gtex_bl	0.999981
4006	ENSG00000130764	LRRC47	0.31319	0.0157586	0.754136	0.0282676	0.0465187	0.000117834	0.000438254	17	21	21	C1	Blood (GTEx)	EpiXcan	0.998445	gtex_bl	0.999981
4007	ENSG00000189190	ZNF600	0.31288	0.00868501	0.754372	0.210716	0.306916	2.41945e-27	6.09017e-26	39	47	47	C1	Blood (GTEx)	EpiXcan	0.998445	gtex_bl	0.999981
4008	ENSG00000213928	IRF9	0.312123	0.0141589	0.754947	0.0267429	0.0158262	0.0301274	0.0800975	15	18	18	C1	Blood (GTEx)	EpiXcan	0.998445	gtex_bl	0.999981
4009	ENSG00000132122	SPATA6	-0.311807	-0.012549	0.755187	0.0473126	0.0138399	0.0426378	0.110281	36	40	40	C1	Blood (GTEx)	EpiXcan	0.998445	gtex_bl	0.999981
4010	ENSG00000086666	ZFAND6	0.311345	0.0325701	0.755539	0.0196026	0.0202069	0.013913	0.0390764	25	28	28	C1	Blood (GTEx)	EpiXcan	0.998445	gtex_bl	0.999981
4011	ENSG00000178075	GRAMD1C	0.311323	0.0494689	0.755555	0.00361846	0.0414863	0.0003119	0.00109848	2	3	3	C1	Blood (GTEx)	EpiXcan	0.998445	gtex_bl	0.999981
4012	ENSG00000135655	USP15	0.311171	0.0121046	0.755671	0.0783348	0.151236	1.4209e-12	1.21204e-11	13	14	14	C1	Blood (GTEx)	EpiXcan	0.998445	gtex_bl	0.999981
4013	ENSG00000073910	FRY	0.310992	0.0231517	0.755807	0.0259779	0.0328672	0.00161372	0.00515656	26	29	29	C1	Blood (GTEx)	EpiXcan	0.998445	gtex_bl	0.999981
4014	ENSG00000197903	HIST1H2BK	-0.310621	-0.0385872	0.756089	0.0113664	0.0164623	0.0266528	0.0715875	10	14	14	C1	Blood (GTEx)	EpiXcan	0.998445	gtex_bl	0.999981
4015	ENSG00000172922	RNASEH2C	-0.310562	-0.0180393	0.756134	0.0764735	0.154663	5.2241e-13	4.6186e-12	24	28	28	C1	Blood (GTEx)	EpiXcan	0.998445	gtex_bl	0.999981
4016	ENSG00000135723	FHOD1	0.310402	0.0167509	0.756255	0.0588646	0.0939333	2.9163e-08	1.66623e-07	20	27	27	C1	Blood (GTEx)	EpiXcan	0.998445	gtex_bl	0.999981
4017	ENSG00000188186	LAMTOR4	-0.310374	-0.0687364	0.756277	0.00646581	0.0886132	3.75383e-08	2.11754e-07	3	5	5	C1	Blood (GTEx)	EpiXcan	0.998445	gtex_bl	0.999981
4018	ENSG00000130193	THEM6	-0.310343	-0.0345831	0.7563	0.0240851	0.0715385	2.57667e-06	1.18372e-05	18	26	26	C1	Blood (GTEx)	EpiXcan	0.998445	gtex_bl	0.999981
4019	ENSG00000169203	RP11-231C14.4	-0.310308	-0.0238959	0.756327	0.0425596	0.0386554	0.000623295	0.00211554	20	24	24	C1	Blood (GTEx)	EpiXcan	0.998445	gtex_bl	0.999981
4020	ENSG00000100036	SLC35E4	0.310243	0.0166928	0.756376	0.0481741	0.0714054	2.54619e-06	1.17013e-05	22	30	30	C1	Blood (GTEx)	EpiXcan	0.998445	gtex_bl	0.999981
4021	ENSG00000105518	TMEM205	0.310212	0.0192435	0.7564	0.0700751	0.0700383	2.86773e-06	1.30798e-05	42	54	54	C1	Blood (GTEx)	EpiXcan	0.998445	gtex_bl	0.999981
4022	ENSG00000177410	ZFAS1	-0.309752	-0.0217044	0.75675	0.0196063	0.13659	2.31105e-11	1.766e-10	10	20	20	C1	Blood (GTEx)	EpiXcan	0.998445	gtex_bl	0.999981
4023	ENSG00000196352	CD55	-0.309122	-0.012362	0.757229	0.0990255	0.310507	2.30182e-27	5.80502e-26	14	20	20	C1	Blood (GTEx)	EpiXcan	0.998445	gtex_bl	0.999981
4024	ENSG00000267080	ASB16-AS1	-0.308998	-0.0236044	0.757323	0.0252183	0.134014	4.28831e-11	3.19611e-10	15	24	24	C1	Blood (GTEx)	EpiXcan	0.998445	gtex_bl	0.999981
4025	ENSG00000102882	MAPK3	0.308924	0.0161165	0.757379	0.0709839	0.286257	8.4119e-25	1.81591e-23	13	15	15	C1	Blood (GTEx)	EpiXcan	0.998445	gtex_bl	0.999981
4026	ENSG00000126934	MAP2K2	-0.308622	0.0412853	0.757609	0.013836	0.0429732	0.000304672	0.00107416	18	29	29	C1	Blood (GTEx)	EpiXcan	0.998445	gtex_bl	0.999981
4027	ENSG00000133624	ZNF767P	0.308476	0.0115213	0.75772	0.0786497	0.149601	1.25016e-12	1.06913e-11	19	21	21	C1	Blood (GTEx)	EpiXcan	0.998445	gtex_bl	0.999981
4028	ENSG00000115561	CHMP3	-0.308322	-0.0134972	0.757838	0.027261	0.0604925	1.71532e-05	7.10024e-05	18	27	27	C1	Blood (GTEx)	EpiXcan	0.998445	gtex_bl	0.999981
4029	ENSG00000100731	PCNX1	0.308152	0.0225248	0.757966	0.0160154	0.0238134	0.00722363	0.021227	15	18	18	C1	Blood (GTEx)	EpiXcan	0.998445	gtex_bl	0.999981
4030	ENSG00000166578	IQCD	-0.308009	-0.0209212	0.758076	0.00962457	0.0110964	0.0672959	0.167156	11	12	12	C1	Blood (GTEx)	EpiXcan	0.998445	gtex_bl	0.999981
4031	ENSG00000026950	BTN3A1	-0.307836	-0.00823217	0.758207	0.0621054	0.105599	3.55205e-09	2.23317e-08	21	27	27	C1	Blood (GTEx)	EpiXcan	0.998445	gtex_bl	0.999981
4032	ENSG00000136514	RTP4	-0.307748	-0.0263176	0.758274	0.0173918	0.0688479	4.12246e-06	1.84556e-05	12	16	16	C1	Blood (GTEx)	EpiXcan	0.998445	gtex_bl	0.999981
4033	ENSG00000152256	PDK1	0.307637	0.0144455	0.758358	0.0426979	0.133719	3.19766e-11	2.41017e-10	21	25	25	C1	Blood (GTEx)	EpiXcan	0.998445	gtex_bl	0.999981
4034	ENSG00000235381	AL596202.1	-0.307414	-0.0137465	0.758528	0.0869175	0.13464	3.71169e-11	2.78346e-10	34	38	38	C1	Blood (GTEx)	EpiXcan	0.998445	gtex_bl	0.999981
4035	ENSG00000163681	SLMAP	0.307188	0.0655398	0.7587	0.0031007	0.0131595	0.0476895	0.122186	1	1	1	C1	Blood (GTEx)	EpiXcan	0.998445	gtex_bl	0.999981
4036	ENSG00000083845	RPS5	-0.306833	-0.0140461	0.75897	0.0697141	0.175085	5.89818e-15	6.12832e-14	7	12	12	C1	Blood (GTEx)	EpiXcan	0.998445	gtex_bl	0.999981
4037	ENSG00000064545	TMEM161A	-0.306657	-0.0151167	0.759105	0.0307837	0.0501825	9.32722e-05	0.000350816	20	25	25	C1	Blood (GTEx)	EpiXcan	0.998445	gtex_bl	0.999981
4038	ENSG00000272779	AC245060.4	0.306605	0.0155435	0.759144	0.0800456	0.486865	2.7066e-49	2.67472e-47	17	28	28	C1	Blood (GTEx)	EpiXcan	0.998445	gtex_bl	0.999981
4039	ENSG00000119328	FAM206A	-0.306579	-0.0214108	0.759164	0.0231153	0.0666027	4.74319e-06	2.10929e-05	12	15	15	C1	Blood (GTEx)	EpiXcan	0.998445	gtex_bl	0.999981
4040	ENSG00000204815	TTC25	-0.306528	-0.0158656	0.759202	0.0506758	0.024653	0.00661937	0.0195547	28	35	35	C1	Blood (GTEx)	EpiXcan	0.998445	gtex_bl	0.999981
4041	ENSG00000114062	UBE3A	0.305933	0.0308916	0.759655	0.0217842	0.0272176	0.00398292	0.0121232	15	20	20	C1	Blood (GTEx)	EpiXcan	0.998445	gtex_bl	0.999981
4042	ENSG00000162972	MAIP1	0.305714	0.00970497	0.759822	0.0556986	0.0658815	5.39147e-06	2.37542e-05	24	28	28	C1	Blood (GTEx)	EpiXcan	0.998445	gtex_bl	0.999981
4043	ENSG00000170638	TRABD	0.305425	0.0108776	0.760042	0.104916	0.258619	8.4819e-22	1.50275e-20	17	23	23	C1	Blood (GTEx)	EpiXcan	0.998445	gtex_bl	0.999981
4044	ENSG00000232677	LINC00665	-0.30541	-0.0343026	0.760054	0.0203384	0.0911488	8.94559e-08	4.81416e-07	8	13	13	C1	Blood (GTEx)	EpiXcan	0.998445	gtex_bl	0.999981
4045	ENSG00000118418	HMGN3	0.305248	0.0280059	0.760177	0.00919364	0.0428567	0.000270139	0.000959511	9	17	17	C1	Blood (GTEx)	EpiXcan	0.998445	gtex_bl	0.999981
4046	ENSG00000101161	PRPF6	-0.305133	-0.0259996	0.760265	0.0186317	0.0732393	1.77353e-06	8.31949e-06	4	5	5	C1	Blood (GTEx)	EpiXcan	0.998445	gtex_bl	0.999981
4047	ENSG00000170456	DENND5B	0.304977	0.036518	0.760383	0.0173787	0.0130337	0.0487559	0.124584	30	38	38	C1	Blood (GTEx)	EpiXcan	0.998445	gtex_bl	0.999981
4048	ENSG00000128815	WDFY4	0.304937	0.0138936	0.760414	0.0164452	0.0906582	7.90813e-08	4.29395e-07	8	9	9	C1	Blood (GTEx)	EpiXcan	0.998445	gtex_bl	0.999981
4049	ENSG00000204136	GGTA1P	-0.304794	-0.00723659	0.760523	0.238396	0.393376	1.25273e-36	5.46166e-35	8	10	10	C1	Blood (GTEx)	EpiXcan	0.998445	gtex_bl	0.999981
4050	ENSG00000122696	SLC25A51	-0.304673	-0.041719	0.760615	0.0084519	0.0404418	0.000488061	0.00168031	9	9	9	C1	Blood (GTEx)	EpiXcan	0.998445	gtex_bl	0.999981
4051	ENSG00000093144	ECHDC1	-0.304565	-0.0197338	0.760697	0.0349664	0.122794	3.65367e-10	2.5061e-09	9	12	12	C1	Blood (GTEx)	EpiXcan	0.998445	gtex_bl	0.999981
4052	ENSG00000185596	WASH3P	-0.304356	-0.0259824	0.760857	0.0257132	0.0914967	8.34531e-08	4.51662e-07	7	9	9	C1	Blood (GTEx)	EpiXcan	0.998445	gtex_bl	0.999981
4053	ENSG00000223865	HLA-DPB1	0.304347	0.0184316	0.760863	0.0407899	0.0393932	0.000477204	0.00164591	20	23	23	C1	Blood (GTEx)	EpiXcan	0.998445	gtex_bl	0.999981
4054	ENSG00000273179	AC092535.4	-0.304324	-0.00710059	0.760881	0.0974872	0.102654	1.15248e-08	6.89473e-08	32	39	39	C1	Blood (GTEx)	EpiXcan	0.998445	gtex_bl	0.999981
4055	ENSG00000123992	DNPEP	0.304186	0.0101734	0.760987	0.027755	0.0903255	3.73175e-08	2.10598e-07	41	59	59	C1	Blood (GTEx)	EpiXcan	0.998445	gtex_bl	0.999981
4056	ENSG00000115896	PLCL1	0.30408	0.0121404	0.761067	0.0769388	0.225935	1.62068e-19	2.44864e-18	25	35	35	C1	Blood (GTEx)	EpiXcan	0.998445	gtex_bl	0.999981
4057	ENSG00000197548	ATG7	-0.303668	-0.0332332	0.76138	0.0122796	0.0393091	0.000451696	0.00156359	12	13	13	C1	Blood (GTEx)	EpiXcan	0.998445	gtex_bl	0.999981
4058	ENSG00000073578	SDHA	0.303436	0.003757	0.761557	0.156108	0.204377	5.1666e-17	6.43582e-16	60	77	77	C1	Blood (GTEx)	EpiXcan	0.998445	gtex_bl	0.999981
4059	ENSG00000145703	IQGAP2	0.303103	0.0136722	0.761811	0.082453	0.15745	3.89491e-13	3.48504e-12	14	15	15	C1	Blood (GTEx)	EpiXcan	0.998445	gtex_bl	0.999981
4060	ENSG00000076662	ICAM3	0.302771	0.0227859	0.762064	0.0278832	0.0612797	1.22466e-05	5.16216e-05	8	9	9	C1	Blood (GTEx)	EpiXcan	0.998445	gtex_bl	0.999981
4061	ENSG00000108528	SLC25A11	-0.302544	-0.0163837	0.762237	0.0304203	0.0495576	9.02978e-05	0.0003403	15	16	16	C1	Blood (GTEx)	EpiXcan	0.998445	gtex_bl	0.999981
4062	ENSG00000164144	ARFIP1	-0.302521	-0.0118182	0.762255	0.214521	0.404118	3.13347e-38	1.50916e-36	71	86	86	C1	Blood (GTEx)	EpiXcan	0.998445	gtex_bl	0.999981
4063	ENSG00000187626	ZKSCAN4	0.302433	0.038543	0.762322	0.0081795	0.01812	0.0185689	0.0509938	4	4	4	C1	Blood (GTEx)	EpiXcan	0.998445	gtex_bl	0.999981
4064	ENSG00000106610	STAG3L4	0.301709	0.00996268	0.762874	0.134493	0.395413	4.77285e-37	2.1658e-35	5	7	7	C1	Blood (GTEx)	EpiXcan	0.998445	gtex_bl	0.999981
4065	ENSG00000163704	PRRT3	-0.300508	-0.033707	0.76379	0.00799207	0.0507571	8.56612e-05	0.000323741	6	7	7	C1	Blood (GTEx)	EpiXcan	0.998445	gtex_bl	0.999981
4066	ENSG00000151090	THRB	-0.300266	-0.0282446	0.763974	0.0138939	0.0135727	0.0410032	0.106466	8	10	10	C1	Blood (GTEx)	EpiXcan	0.998445	gtex_bl	0.999981
4067	ENSG00000150316	CWC15	-0.30018	-0.00913224	0.76404	0.0739488	0.096607	3.8141e-08	2.14791e-07	40	43	43	C1	Blood (GTEx)	EpiXcan	0.998445	gtex_bl	0.999981
4068	ENSG00000002016	RAD52	-0.300032	-0.0151172	0.764152	0.134969	0.101562	1.25612e-08	7.47456e-08	56	67	67	C1	Blood (GTEx)	EpiXcan	0.998445	gtex_bl	0.999981
4069	ENSG00000160307	S100B	0.299924	0.00723326	0.764235	0.283857	0.350378	5.46179e-32	1.84938e-30	44	61	61	C1	Blood (GTEx)	EpiXcan	0.998445	gtex_bl	0.999981
4070	ENSG00000106799	TGFBR1	0.299571	0.0302654	0.764504	0.0326315	0.141184	1.14308e-11	9.02357e-11	7	10	10	C1	Blood (GTEx)	EpiXcan	0.998445	gtex_bl	0.999981
4071	ENSG00000135378	PRRG4	-0.299524	-0.0156278	0.764541	0.0442965	0.117009	4.62401e-10	3.149e-09	4	4	4	C1	Blood (GTEx)	EpiXcan	0.998445	gtex_bl	0.999981
4072	ENSG00000258839	MC1R	-0.29948	-0.0245034	0.764574	0.0268726	0.0972949	1.81317e-08	1.05631e-07	17	25	25	C1	Blood (GTEx)	EpiXcan	0.998445	gtex_bl	0.999981
4073	ENSG00000233927	RPS28	0.298996	0.018241	0.764943	0.0611074	0.226529	5.64748e-19	8.25225e-18	25	30	30	C1	Blood (GTEx)	EpiXcan	0.998445	gtex_bl	0.999981
4074	ENSG00000100336	APOL4	0.298868	0.00959873	0.765041	0.130175	0.0967861	1.46579e-08	8.64885e-08	72	79	79	C1	Blood (GTEx)	EpiXcan	0.998445	gtex_bl	0.999981
4075	ENSG00000197147	LRRC8B	-0.297868	-0.010025	0.765804	0.102756	0.308992	2.29979e-27	5.80502e-26	20	26	26	C1	Blood (GTEx)	EpiXcan	0.998445	gtex_bl	0.999981
4076	ENSG00000160593	JAML	0.297235	0.0440279	0.766287	0.00699556	0.0441765	0.000259357	0.000923675	19	26	26	C1	Blood (GTEx)	EpiXcan	0.998445	gtex_bl	0.999981
4077	ENSG00000018699	TTC27	0.297146	0.0247784	0.766355	0.0194492	0.0239373	0.00715106	0.0210183	12	13	13	C1	Blood (GTEx)	EpiXcan	0.998445	gtex_bl	0.999981
4078	ENSG00000196705	ZNF431	0.296996	0.0134054	0.766469	0.0865391	0.436962	1.20485e-43	8.37182e-42	25	30	30	C1	Blood (GTEx)	EpiXcan	0.998445	gtex_bl	0.999981
4079	ENSG00000070190	DAPP1	-0.296966	-0.0113046	0.766493	0.0984211	0.199888	1.77361e-16	2.12022e-15	16	20	20	C1	Blood (GTEx)	EpiXcan	0.998445	gtex_bl	0.999981
4080	ENSG00000163743	RCHY1	-0.296881	-0.0227752	0.766557	0.0187934	0.0591437	1.66864e-05	6.9156e-05	6	6	6	C1	Blood (GTEx)	EpiXcan	0.998445	gtex_bl	0.999981
4081	ENSG00000087460	GNAS	-0.296538	-0.0302269	0.766819	0.0116954	0.0281343	0.00307277	0.00947178	5	6	6	C1	Blood (GTEx)	EpiXcan	0.998445	gtex_bl	0.999981
4082	ENSG00000040487	PQLC2	0.296337	0.013641	0.766973	0.0839347	0.0770982	8.72042e-07	4.2259e-06	45	57	57	C1	Blood (GTEx)	EpiXcan	0.998445	gtex_bl	0.999981
4083	ENSG00000188404	SELL	-0.296197	-0.00960203	0.76708	0.119718	0.224235	4.15493e-19	6.13173e-18	28	31	31	C1	Blood (GTEx)	EpiXcan	0.998445	gtex_bl	0.999981
4084	ENSG00000196912	ANKRD36B	0.296087	0.028432	0.767164	0.0145699	0.0592267	1.73469e-05	7.17152e-05	8	10	10	C1	Blood (GTEx)	EpiXcan	0.998445	gtex_bl	0.999981
4085	ENSG00000121988	ZRANB3	0.295814	0.0550226	0.767372	0.00440501	0.0363023	0.000936613	0.00308909	7	10	10	C1	Blood (GTEx)	EpiXcan	0.998445	gtex_bl	0.999981
4086	ENSG00000149548	CCDC15	0.295589	0.00792709	0.767544	0.0626749	0.086149	1.6317e-07	8.52665e-07	53	67	67	C1	Blood (GTEx)	EpiXcan	0.998445	gtex_bl	0.999981
4087	ENSG00000180370	PAK2	0.29551	0.0157268	0.767605	0.0400019	0.0600861	1.53259e-05	6.38549e-05	21	24	24	C1	Blood (GTEx)	EpiXcan	0.998445	gtex_bl	0.999981
4088	ENSG00000110031	LPXN	-0.295374	-0.0204131	0.767708	0.0455841	0.0749711	1.13352e-06	5.4377e-06	18	21	21	C1	Blood (GTEx)	EpiXcan	0.998445	gtex_bl	0.999981
4089	ENSG00000272573	MUSTN1	0.295297	0.0238029	0.767767	0.0532802	0.122181	3.4128e-10	2.34813e-09	14	17	17	C1	Blood (GTEx)	EpiXcan	0.998445	gtex_bl	0.999981
4090	ENSG00000255182	AC084125.2	-0.294987	-0.0303708	0.768004	0.0143809	0.0121144	0.0578557	0.14555	13	14	14	C1	Blood (GTEx)	EpiXcan	0.998445	gtex_bl	0.999981
4091	ENSG00000101019	UQCC1	0.294501	0.0137664	0.768375	0.0123942	0.0455418	0.000191402	0.000691815	17	25	25	C1	Blood (GTEx)	EpiXcan	0.998445	gtex_bl	0.999981
4092	ENSG00000100564	PIGH	-0.293901	-1.66358	0.768833	4.3393e-06	0.0512588	7.84632e-05	0.000298142	2	4	4	C1	Blood (GTEx)	EpiXcan	0.998445	gtex_bl	0.999981
4093	ENSG00000008516	MMP25	-0.293691	-0.00608766	0.768994	0.277842	0.459034	2.98569e-50	3.16128e-48	12	15	15	C1	Blood (GTEx)	EpiXcan	0.998445	gtex_bl	0.999981
4094	ENSG00000160111	CPAMD8	-0.293572	-0.0160035	0.769085	0.0689416	0.169335	2.07476e-14	2.07026e-13	31	38	38	C1	Blood (GTEx)	EpiXcan	0.998445	gtex_bl	0.999981
4095	ENSG00000272501	AL662844.4	0.293357	0.00974857	0.769249	0.0907507	0.170424	3.51124e-14	3.43679e-13	29	36	36	C1	Blood (GTEx)	EpiXcan	0.998445	gtex_bl	0.999981
4096	ENSG00000111144	LTA4H	-0.293351	-0.0199683	0.769254	0.0305622	0.096191	2.41846e-08	1.39072e-07	12	16	16	C1	Blood (GTEx)	EpiXcan	0.998445	gtex_bl	0.999981
4097	ENSG00000134262	AP4B1	0.293056	0.0106827	0.76948	0.110945	0.19453	2.81075e-16	3.27496e-15	15	18	18	C1	Blood (GTEx)	EpiXcan	0.998445	gtex_bl	0.999981
4098	ENSG00000123684	LPGAT1	0.293051	0.0373569	0.769483	0.00618725	0.0606936	1.231e-05	5.18561e-05	12	14	14	C1	Blood (GTEx)	EpiXcan	0.998445	gtex_bl	0.999981
4099	ENSG00000103671	TRIP4	0.292774	0.0290583	0.769695	0.0251284	0.049998	8.49176e-05	0.000321295	45	53	53	C1	Blood (GTEx)	EpiXcan	0.998445	gtex_bl	0.999981
4100	ENSG00000176024	ZNF613	0.292766	0.0125072	0.769701	0.0558791	0.0343368	0.00113599	0.00371089	38	47	47	C1	Blood (GTEx)	EpiXcan	0.998445	gtex_bl	0.999981
4101	ENSG00000103852	TTC23	0.292216	0.0410166	0.770121	0.0085448	0.0151054	0.0326524	0.0862263	4	4	4	C1	Blood (GTEx)	EpiXcan	0.998445	gtex_bl	0.999981
4102	ENSG00000107438	PDLIM1	-0.29198	-0.0383229	0.770302	0.0136095	0.0192635	0.0155182	0.0432029	18	21	21	C1	Blood (GTEx)	EpiXcan	0.998445	gtex_bl	0.999981
4103	ENSG00000136238	RAC1	-0.291969	-0.0192576	0.770311	0.0330373	0.10795	5.33175e-09	3.29615e-08	6	10	10	C1	Blood (GTEx)	EpiXcan	0.998445	gtex_bl	0.999981
4104	ENSG00000108474	PIGL	-0.29145	-0.0236288	0.770707	0.0198356	0.0475545	0.000122632	0.000454707	12	12	12	C1	Blood (GTEx)	EpiXcan	0.998445	gtex_bl	0.999981
4105	ENSG00000183688	RFLNB	-0.291374	-0.0182106	0.770766	0.0662346	0.160423	3.54755e-13	3.18492e-12	15	24	24	C1	Blood (GTEx)	EpiXcan	0.998445	gtex_bl	0.999981
4106	ENSG00000177697	CD151	0.29111	0.00521123	0.770968	0.409048	0.608605	2.42e-74	1.19575e-71	23	35	35	C1	Blood (GTEx)	EpiXcan	0.998445	gtex_bl	0.999981
4107	ENSG00000093010	COMT	0.291082	0.0980232	0.770989	0.00108703	0.0258729	0.00526408	0.0157427	3	5	5	C1	Blood (GTEx)	EpiXcan	0.998445	gtex_bl	0.999981
4108	ENSG00000198363	ASPH	-0.290499	-0.00930932	0.771435	0.0842904	0.108255	2.58334e-09	1.65059e-08	75	84	84	C1	Blood (GTEx)	EpiXcan	0.998445	gtex_bl	0.999981
4109	ENSG00000002919	SNX11	-0.289931	-0.00959312	0.771869	0.099794	0.286096	6.11425e-25	1.32419e-23	23	29	29	C1	Blood (GTEx)	EpiXcan	0.998445	gtex_bl	0.999981
4110	ENSG00000152219	ARL14EP	-0.28964	-0.0106407	0.772092	0.0906247	0.143468	7.26619e-12	5.82562e-11	10	10	10	C1	Blood (GTEx)	EpiXcan	0.998445	gtex_bl	0.999981
4111	ENSG00000136003	ISCU	0.289217	0.0117923	0.772415	0.091686	0.0919586	8.19198e-08	4.43904e-07	44	52	52	C1	Blood (GTEx)	EpiXcan	0.998445	gtex_bl	0.999981
4112	ENSG00000205710	C17orf107	-0.289183	-0.00927465	0.772441	0.106313	0.208591	2.38158e-17	3.03464e-16	17	20	20	C1	Blood (GTEx)	EpiXcan	0.998445	gtex_bl	0.999981
4113	ENSG00000130595	TNNT3	-0.288633	-0.0186013	0.772862	0.0464721	0.0551204	2.7541e-05	0.000110904	23	30	30	C1	Blood (GTEx)	EpiXcan	0.998445	gtex_bl	0.999981
4114	ENSG00000103723	AP3B2	-0.288566	-0.00879292	0.772913	0.196398	0.243077	1.66954e-20	2.70965e-19	33	37	37	C1	Blood (GTEx)	EpiXcan	0.998445	gtex_bl	0.999981
4115	ENSG00000198879	SFMBT2	-0.287994	-0.0116831	0.773351	0.1052	0.193545	1.82855e-16	2.1781e-15	16	20	20	C1	Blood (GTEx)	EpiXcan	0.998445	gtex_bl	0.999981
4116	ENSG00000171291	ZNF439	0.287462	0.0186936	0.773758	0.0418922	0.0130214	0.0492948	0.125841	39	43	43	C1	Blood (GTEx)	EpiXcan	0.998445	gtex_bl	0.999981
4117	ENSG00000226742	HSBP1L1	0.287322	0.00689467	0.773866	0.239043	0.360432	8.09068e-35	3.27084e-33	41	53	53	C1	Blood (GTEx)	EpiXcan	0.998445	gtex_bl	0.999981
4118	ENSG00000110063	DCPS	-0.287022	-0.0170703	0.774096	0.0985527	0.0916426	8.32205e-08	4.50586e-07	102	125	125	C1	Blood (GTEx)	EpiXcan	0.998445	gtex_bl	0.999981
4119	ENSG00000196668	LINC00173	-0.286844	-0.0169219	0.774232	0.0453052	0.155626	5.51414e-13	4.86535e-12	14	18	18	C1	Blood (GTEx)	EpiXcan	0.998445	gtex_bl	0.999981
4120	ENSG00000160201	U2AF1	-0.286487	-0.0773145	0.774505	0.00145963	0.0949833	2.76576e-08	1.58361e-07	2	10	10	C1	Blood (GTEx)	EpiXcan	0.998445	gtex_bl	0.999981
4121	ENSG00000158792	SPATA2L	0.286482	0.0151075	0.774509	0.071189	0.242861	1.0313e-20	1.69232e-19	18	24	24	C1	Blood (GTEx)	EpiXcan	0.998445	gtex_bl	0.999981
4122	ENSG00000272760	AC093726.1	-0.286416	-0.0212784	0.77456	0.0171742	0.0488601	0.000111919	0.000416954	4	5	5	C1	Blood (GTEx)	EpiXcan	0.998445	gtex_bl	0.999981
4123	ENSG00000076258	FMO4	0.286159	0.0527266	0.774757	0.00871046	0.0293305	0.00212034	0.00667315	3	3	3	C1	Blood (GTEx)	EpiXcan	0.998445	gtex_bl	0.999981
4124	ENSG00000105443	CYTH2	-0.286127	-0.0238605	0.774781	0.0295933	0.101246	8.42323e-09	5.07562e-08	3	5	5	C1	Blood (GTEx)	EpiXcan	0.998445	gtex_bl	0.999981
4125	ENSG00000104763	ASAH1	-0.286096	-0.0104028	0.774805	0.121082	0.401457	5.31601e-38	2.53289e-36	33	40	40	C1	Blood (GTEx)	EpiXcan	0.998445	gtex_bl	0.999981
4126	ENSG00000145782	ATG12	0.286018	0.0158378	0.774864	0.0348826	0.139377	8.23748e-12	6.57274e-11	11	16	16	C1	Blood (GTEx)	EpiXcan	0.998445	gtex_bl	0.999981
4127	ENSG00000149577	SIDT2	-0.285844	-0.00852749	0.774997	0.114653	0.309927	3.24374e-27	8.13435e-26	11	14	14	C1	Blood (GTEx)	EpiXcan	0.998445	gtex_bl	0.999981
4128	ENSG00000170035	UBE2E3	-0.285719	-0.0141631	0.775093	0.0873557	0.160153	1.70348e-13	1.57057e-12	86	94	94	C1	Blood (GTEx)	EpiXcan	0.998445	gtex_bl	0.999981
4129	ENSG00000147894	C9orf72	0.285486	0.0295196	0.775272	0.019055	0.0156493	0.0311532	0.0825945	25	26	26	C1	Blood (GTEx)	EpiXcan	0.998445	gtex_bl	0.999981
4130	ENSG00000222011	FAM185A	0.284492	0.0343753	0.776033	0.0127561	0.0348859	0.00100571	0.00330392	3	3	3	C1	Blood (GTEx)	EpiXcan	0.998445	gtex_bl	0.999981
4131	ENSG00000165548	TMEM63C	-0.284305	-0.00702602	0.776177	0.218113	0.376313	2.40254e-34	9.48291e-33	19	22	22	C1	Blood (GTEx)	EpiXcan	0.998445	gtex_bl	0.999981
4132	ENSG00000155893	PXYLP1	0.28404	0.00606199	0.77638	0.144529	0.215042	2.20563e-18	3.09414e-17	22	22	22	C1	Blood (GTEx)	EpiXcan	0.998445	gtex_bl	0.999981
4133	ENSG00000080815	PSEN1	0.283744	0.0146902	0.776607	0.12702	0.147255	7.15455e-13	6.23849e-12	38	39	39	C1	Blood (GTEx)	EpiXcan	0.998445	gtex_bl	0.999981
4134	ENSG00000211643	IGLV5-52	0.283667	0.0146768	0.776665	0.057844	0.211337	5.64675e-18	7.65582e-17	4	11	11	C1	Blood (GTEx)	EpiXcan	0.998445	gtex_bl	0.999981
4135	ENSG00000213443	AC007068.1	0.283594	0.0360656	0.776722	0.0178905	0.0251027	0.00546911	0.0163229	22	24	24	C1	Blood (GTEx)	EpiXcan	0.998445	gtex_bl	0.999981
4136	ENSG00000134627	PIWIL4	0.283525	0.0277468	0.776774	0.0142395	0.0668433	3.38533e-06	1.52942e-05	14	20	20	C1	Blood (GTEx)	EpiXcan	0.998445	gtex_bl	0.999981
4137	ENSG00000177465	ACOT4	-0.283319	0.0039436	0.776932	0.00899144	0.154079	4.8886e-13	4.33348e-12	9	16	16	C1	Blood (GTEx)	EpiXcan	0.998445	gtex_bl	0.999981
4138	ENSG00000167220	HDHD2	-0.28313	-0.0197315	0.777077	0.0241846	0.0734141	1.78361e-06	8.36091e-06	24	32	32	C1	Blood (GTEx)	EpiXcan	0.998445	gtex_bl	0.999981
4139	ENSG00000078487	ZCWPW1	-0.28308	-0.0495423	0.777115	0.0107596	0.0506939	8.125e-05	0.000308292	9	9	9	C1	Blood (GTEx)	EpiXcan	0.998445	gtex_bl	0.999981
4140	ENSG00000167004	PDIA3	0.283017	0.037964	0.777164	0.0114649	0.0105368	0.0740994	0.182324	21	27	27	C1	Blood (GTEx)	EpiXcan	0.998445	gtex_bl	0.999981
4141	ENSG00000272977	AL008721.2	0.282837	0.00912671	0.777302	0.0933335	0.257893	2.51917e-23	4.9063e-22	15	19	19	C1	Blood (GTEx)	EpiXcan	0.998445	gtex_bl	0.999981
4142	ENSG00000196547	MAN2A2	0.281727	0.0201514	0.778153	0.00901381	0.0105656	0.0750957	0.184571	5	6	6	C1	Blood (GTEx)	EpiXcan	0.998445	gtex_bl	0.999981
4143	ENSG00000154978	VOPP1	0.281707	0.153663	0.778168	0.000717068	0.017891	0.0211477	0.057613	54	64	64	C1	Blood (GTEx)	EpiXcan	0.998445	gtex_bl	0.999981
4144	ENSG00000162894	FCMR	0.281673	0.0627216	0.778194	0.0023044	0.027675	0.00376657	0.0114988	2	3	3	C1	Blood (GTEx)	EpiXcan	0.998445	gtex_bl	0.999981
4145	ENSG00000054793	ATP9A	-0.281622	-0.00351134	0.778234	0.176993	0.222371	7.03752e-19	1.02052e-17	59	73	73	C1	Blood (GTEx)	EpiXcan	0.998445	gtex_bl	0.999981
4146	ENSG00000114631	PODXL2	0.281359	0.0158213	0.778435	0.113278	0.167289	8.89217e-14	8.41948e-13	23	28	28	C1	Blood (GTEx)	EpiXcan	0.998445	gtex_bl	0.999981
4147	ENSG00000112343	TRIM38	-0.280698	-0.0197464	0.778942	0.0187505	0.0523246	5.7588e-05	0.00022269	9	10	10	C1	Blood (GTEx)	EpiXcan	0.998445	gtex_bl	0.999981
4148	ENSG00000204387	C6orf48	0.279922	0.0281255	0.779538	0.0130243	0.049433	7.61974e-05	0.000290111	10	11	11	C1	Blood (GTEx)	EpiXcan	0.998445	gtex_bl	0.999981
4149	ENSG00000171940	ZNF217	-0.279771	-0.0166705	0.779654	0.0454598	0.104667	5.2628e-09	3.25805e-08	9	14	14	C1	Blood (GTEx)	EpiXcan	0.998445	gtex_bl	0.999981
4150	ENSG00000272379	AL008729.2	0.279463	-0.00661524	0.77989	0.0658512	0.128829	7.79776e-11	5.67849e-10	54	65	65	C1	Blood (GTEx)	EpiXcan	0.998445	gtex_bl	0.999981
4151	ENSG00000152684	PELO	0.279363	0.00785965	0.779966	0.19808	0.26224	7.63434e-23	1.455e-21	55	61	61	C1	Blood (GTEx)	EpiXcan	0.998445	gtex_bl	0.999981
4152	ENSG00000049449	RCN1	-0.279158	-0.0158654	0.780123	0.0411687	0.0619651	9.64902e-06	4.1206e-05	27	28	28	C1	Blood (GTEx)	EpiXcan	0.998445	gtex_bl	0.999981
4153	ENSG00000136141	LRCH1	-0.277983	-0.0317038	0.781026	0.0271313	0.0149104	0.0337246	0.0888643	34	42	42	C1	Blood (GTEx)	EpiXcan	0.998445	gtex_bl	0.999981
4154	ENSG00000130202	NECTIN2	0.277463	0.0049622	0.781425	0.418728	0.582161	6.33151e-68	1.83627e-65	7	7	7	C1	Blood (GTEx)	EpiXcan	0.998445	gtex_bl	0.999981
4155	ENSG00000068079	IFI35	0.277455	0.00922023	0.781431	0.0618054	0.102693	5.92381e-09	3.63021e-08	16	17	17	C1	Blood (GTEx)	EpiXcan	0.998445	gtex_bl	0.999981
4156	ENSG00000116127	ALMS1	-0.27734	-0.012663	0.781519	0.0601446	0.137017	1.11604e-11	8.81788e-11	28	34	34	C1	Blood (GTEx)	EpiXcan	0.998445	gtex_bl	0.999981
4157	ENSG00000124126	PREX1	0.27725	0.0125817	0.781588	0.0331802	0.0670568	3.88624e-06	1.74372e-05	15	15	15	C1	Blood (GTEx)	EpiXcan	0.998445	gtex_bl	0.999981
4158	ENSG00000149311	ATM	-0.276915	-0.0293802	0.781845	0.0149711	0.121553	3.15977e-10	2.17853e-09	10	14	14	C1	Blood (GTEx)	EpiXcan	0.998445	gtex_bl	0.999981
4159	ENSG00000158882	TOMM40L	0.276891	0.0150092	0.781864	0.109486	0.231283	1.28295e-19	1.94498e-18	17	19	19	C1	Blood (GTEx)	EpiXcan	0.998445	gtex_bl	0.999981
4160	ENSG00000111885	MAN1A1	0.276774	0.0105662	0.781954	0.0570306	0.0241411	0.00706878	0.0207902	22	24	24	C1	Blood (GTEx)	EpiXcan	0.998445	gtex_bl	0.999981
4161	ENSG00000226200	SGMS1-AS1	0.276394	0.0392105	0.782246	0.00694053	0.0619367	1.35438e-05	5.66951e-05	3	6	6	C1	Blood (GTEx)	EpiXcan	0.998445	gtex_bl	0.999981
4162	ENSG00000151131	C12orf45	-0.276112	-0.00569558	0.782462	0.0814935	0.0259126	0.00520772	0.0155881	64	71	71	C1	Blood (GTEx)	EpiXcan	0.998445	gtex_bl	0.999981
4163	ENSG00000179715	PCED1B	-0.276066	-0.0238377	0.782497	0.014954	0.0461008	0.000146931	0.000539556	9	12	12	C1	Blood (GTEx)	EpiXcan	0.998445	gtex_bl	0.999981
4164	ENSG00000176390	CRLF3	0.275846	0.0293699	0.782667	0.0516994	0.0560002	2.05958e-05	8.4341e-05	27	32	32	C1	Blood (GTEx)	EpiXcan	0.998445	gtex_bl	0.999981
4165	ENSG00000050344	NFE2L3	0.275604	0.012302	0.782852	0.0530686	0.0921284	6.94582e-08	3.78994e-07	34	43	43	C1	Blood (GTEx)	EpiXcan	0.998445	gtex_bl	0.999981
4166	ENSG00000118260	CREB1	0.274896	0.0382475	0.783396	0.00683138	0.0120444	0.0570737	0.143746	9	10	10	C1	Blood (GTEx)	EpiXcan	0.998445	gtex_bl	0.999981
4167	ENSG00000248508	SRP14-AS1	0.274707	-0.0170985	0.783541	0.0402666	0.168216	4.19544e-14	4.07065e-13	33	42	42	C1	Blood (GTEx)	EpiXcan	0.998445	gtex_bl	0.999981
4168	ENSG00000104320	NBN	0.274581	0.0199455	0.783638	0.0230633	0.055143	3.27562e-05	0.000130643	22	27	27	C1	Blood (GTEx)	EpiXcan	0.998445	gtex_bl	0.999981
4169	ENSG00000164398	ACSL6	-0.274575	-0.0371433	0.783642	0.00777857	0.0218043	0.00892228	0.0258878	18	29	29	C1	Blood (GTEx)	EpiXcan	0.998445	gtex_bl	0.999981
4170	ENSG00000213983	AP1G2	-0.274535	-0.00911964	0.783674	0.238261	0.273615	1.24736e-25	2.82052e-24	43	50	50	C1	Blood (GTEx)	EpiXcan	0.998445	gtex_bl	0.999981
4171	ENSG00000136933	RABEPK	-0.27435	-0.0139375	0.783816	0.049516	0.175046	1.06468e-14	1.08179e-13	7	11	11	C1	Blood (GTEx)	EpiXcan	0.998445	gtex_bl	0.999981
4172	ENSG00000079313	REXO1	0.27398	0.0915917	0.7841	0.00153333	0.0101903	0.0809668	0.197401	1	1	1	C1	Blood (GTEx)	EpiXcan	0.998445	gtex_bl	0.999981
4173	ENSG00000127124	HIVEP3	0.273736	0.0177483	0.784287	0.0941181	0.0464028	0.000173749	0.000632466	86	104	104	C1	Blood (GTEx)	EpiXcan	0.998445	gtex_bl	0.999981
4174	ENSG00000092929	UNC13D	-0.273619	-0.0176369	0.784378	0.0407414	0.103521	5.01331e-09	3.11226e-08	11	14	14	C1	Blood (GTEx)	EpiXcan	0.998445	gtex_bl	0.999981
4175	ENSG00000123609	NMI	-0.273054	-0.018409	0.784811	0.0326618	0.069358	3.94017e-06	1.76633e-05	12	14	14	C1	Blood (GTEx)	EpiXcan	0.998445	gtex_bl	0.999981
4176	ENSG00000142102	PGGHG	-0.272563	-0.0310075	0.785189	0.0108723	0.0880837	1.14261e-07	6.06828e-07	11	17	17	C1	Blood (GTEx)	EpiXcan	0.998445	gtex_bl	0.999981
4177	ENSG00000122971	ACADS	-0.272439	-0.0230986	0.785285	0.0148573	0.0130184	0.0472046	0.121061	9	9	9	C1	Blood (GTEx)	EpiXcan	0.998445	gtex_bl	0.999981
4178	ENSG00000186575	NF2	-0.272397	-0.0165156	0.785317	0.0159832	0.0102376	0.0807373	0.197021	17	21	21	C1	Blood (GTEx)	EpiXcan	0.998445	gtex_bl	0.999981
4179	ENSG00000176476	SGF29	-0.272381	-0.0202911	0.785329	0.0264847	0.130789	5.07572e-11	3.75361e-10	16	20	20	C1	Blood (GTEx)	EpiXcan	0.998445	gtex_bl	0.999981
4180	ENSG00000153113	CAST	-0.272224	-0.0057566	0.78545	0.230722	0.414112	4.21134e-40	2.34098e-38	40	44	44	C1	Blood (GTEx)	EpiXcan	0.998445	gtex_bl	0.999981
4181	ENSG00000027847	B4GALT7	0.271785	0.00726083	0.785788	0.172617	0.335947	1.62438e-30	5.06328e-29	30	32	32	C1	Blood (GTEx)	EpiXcan	0.998445	gtex_bl	0.999981
4182	ENSG00000095209	TMEM38B	0.271612	0.0209904	0.78592	0.00656063	0.0222769	0.00864465	0.0251315	7	10	10	C1	Blood (GTEx)	EpiXcan	0.998445	gtex_bl	0.999981
4183	ENSG00000092871	RFFL	0.271569	0.0160023	0.785953	0.0250864	0.0967795	2.84545e-08	1.62714e-07	24	29	29	C1	Blood (GTEx)	EpiXcan	0.998445	gtex_bl	0.999981
4184	ENSG00000125454	SLC25A19	-0.271509	-0.0313626	0.785999	0.0142116	0.0191921	0.0165214	0.0458236	10	12	12	C1	Blood (GTEx)	EpiXcan	0.998445	gtex_bl	0.999981
4185	ENSG00000165997	ARL5B	0.271482	0.0257386	0.78602	0.0170843	0.0531343	4.44517e-05	0.000174113	12	16	16	C1	Blood (GTEx)	EpiXcan	0.998445	gtex_bl	0.999981
4186	ENSG00000099968	BCL2L13	0.270955	0.0160593	0.786426	0.0602954	0.0375691	0.000748901	0.00250462	35	39	39	C1	Blood (GTEx)	EpiXcan	0.998445	gtex_bl	0.999981
4187	ENSG00000188295	ZNF669	-0.270913	-0.031391	0.786458	0.017939	0.0160628	0.0283549	0.0757322	21	24	24	C1	Blood (GTEx)	EpiXcan	0.998445	gtex_bl	0.999981
4188	ENSG00000139044	B4GALNT3	0.270823	0.00919306	0.786527	0.10672	0.597705	1.72814e-70	6.06714e-68	11	15	15	C1	Blood (GTEx)	EpiXcan	0.998445	gtex_bl	0.999981
4189	ENSG00000151470	C4orf33	0.270751	0.00813626	0.786582	0.0788701	0.192297	4.06131e-16	4.65481e-15	21	26	26	C1	Blood (GTEx)	EpiXcan	0.998445	gtex_bl	0.999981
4190	ENSG00000183628	DGCR6	0.270418	0.0139619	0.786839	0.0604841	0.261417	6.38765e-24	1.30103e-22	18	26	26	C1	Blood (GTEx)	EpiXcan	0.998445	gtex_bl	0.999981
4191	ENSG00000119943	PYROXD2	0.270155	0.0321504	0.787041	0.00947323	0.0290136	0.00258647	0.00804524	12	14	14	C1	Blood (GTEx)	EpiXcan	0.998445	gtex_bl	0.999981
4192	ENSG00000085982	USP40	-0.269817	-0.0370781	0.787301	0.00924912	0.0203294	0.0128128	0.0362304	4	4	4	C1	Blood (GTEx)	EpiXcan	0.998445	gtex_bl	0.999981
4193	ENSG00000263142	LRRC37A17P	0.269784	0.0344038	0.787327	0.0497609	0.0930699	6.29811e-08	3.45206e-07	35	46	46	C1	Blood (GTEx)	EpiXcan	0.998445	gtex_bl	0.999981
4194	ENSG00000146063	TRIM41	0.269244	0.0512254	0.787742	0.0134795	0.0444635	0.000241326	0.000863375	2	2	2	C1	Blood (GTEx)	EpiXcan	0.998445	gtex_bl	0.999981
4195	ENSG00000123329	ARHGAP9	-0.269129	-0.00827389	0.78783	0.198255	0.292882	2.26048e-26	5.4142e-25	6	8	8	C1	Blood (GTEx)	EpiXcan	0.998445	gtex_bl	0.999981
4196	ENSG00000132274	TRIM22	-0.2691	-0.0162596	0.787853	0.0359448	0.144783	2.62731e-12	2.1825e-11	15	16	16	C1	Blood (GTEx)	EpiXcan	0.998445	gtex_bl	0.999981
4197	ENSG00000204084	INPP5B	-0.268778	-0.00604392	0.7881	0.294383	0.436054	2.01362e-44	1.47602e-42	16	18	18	C1	Blood (GTEx)	EpiXcan	0.998445	gtex_bl	0.999981
4198	ENSG00000173209	AHSA2	0.268221	0.00612891	0.78853	0.227804	0.481564	6.48602e-49	6.18071e-47	26	35	35	C1	Blood (GTEx)	EpiXcan	0.998445	gtex_bl	0.999981
4199	ENSG00000169087	HSPBAP1	-0.267738	-0.0115362	0.788901	0.0745681	0.154754	1.07792e-12	9.2718e-12	40	49	49	C1	Blood (GTEx)	EpiXcan	0.998445	gtex_bl	0.999981
4200	ENSG00000061273	HDAC7	-0.267713	-0.014647	0.78892	0.0532994	0.0333758	0.00141988	0.00457441	31	34	34	C1	Blood (GTEx)	EpiXcan	0.998445	gtex_bl	0.999981
4201	ENSG00000158373	HIST1H2BD	-0.267698	-0.00736963	0.788932	0.15052	0.166573	1.17197e-13	1.1003e-12	45	52	52	C1	Blood (GTEx)	EpiXcan	0.998445	gtex_bl	0.999981
4202	ENSG00000156042	CFAP70	0.267532	0.0175337	0.789059	0.0128365	0.0140591	0.038012	0.0993181	9	11	11	C1	Blood (GTEx)	EpiXcan	0.998445	gtex_bl	0.999981
4203	ENSG00000213398	LCAT	0.267477	0.0110137	0.789102	0.0568527	0.105079	6.5823e-09	4.00979e-08	26	31	31	C1	Blood (GTEx)	EpiXcan	0.998445	gtex_bl	0.999981
4204	ENSG00000099203	TMED1	-0.266811	-0.0106478	0.789614	0.0824747	0.169881	2.44742e-14	2.43302e-13	19	23	23	C1	Blood (GTEx)	EpiXcan	0.998445	gtex_bl	0.999981
4205	ENSG00000197766	CFD	-0.266441	-0.0108048	0.7899	0.070942	0.510147	4.88858e-53	6.09519e-51	9	13	13	C1	Blood (GTEx)	EpiXcan	0.998445	gtex_bl	0.999981
4206	ENSG00000047849	MAP4	0.266391	0.0208898	0.789938	0.0288242	0.0534992	5.24327e-05	0.00020364	14	21	21	C1	Blood (GTEx)	EpiXcan	0.998445	gtex_bl	0.999981
4207	ENSG00000101639	CEP192	-0.266369	-0.0103671	0.789955	0.0957632	0.357664	1.59299e-32	5.60741e-31	19	27	27	C1	Blood (GTEx)	EpiXcan	0.998445	gtex_bl	0.999981
4208	ENSG00000122417	ODF2L	0.266181	0.0223467	0.790099	0.0160774	0.053434	3.57217e-05	0.000142003	18	21	21	C1	Blood (GTEx)	EpiXcan	0.998445	gtex_bl	0.999981
4209	ENSG00000107669	ATE1	0.266176	0.0167741	0.790104	0.0451021	0.14842	2.78454e-12	2.30593e-11	22	26	26	C1	Blood (GTEx)	EpiXcan	0.998445	gtex_bl	0.999981
4210	ENSG00000176087	SLC35A4	0.265823	0.0198982	0.790376	0.0243962	0.105486	7.14474e-09	4.3287e-08	18	23	23	C1	Blood (GTEx)	EpiXcan	0.998445	gtex_bl	0.999981
4211	ENSG00000131797	CLUHP3	-0.265735	-0.0054383	0.790443	0.206583	0.39873	1.38343e-37	6.43076e-36	10	12	12	C1	Blood (GTEx)	EpiXcan	0.998445	gtex_bl	0.999981
4212	ENSG00000171621	SPSB1	0.265673	0.00942591	0.790491	0.0690428	0.104882	6.93303e-09	4.20999e-08	17	19	19	C1	Blood (GTEx)	EpiXcan	0.998445	gtex_bl	0.999981
4213	ENSG00000267352	AC005332.2	0.26558	0.0238064	0.790563	0.0377985	0.0229251	0.00890368	0.0258395	27	29	29	C1	Blood (GTEx)	EpiXcan	0.998445	gtex_bl	0.999981
4214	ENSG00000127337	YEATS4	-0.265415	-0.00987017	0.79069	0.087527	0.179186	7.22424e-15	7.43662e-14	17	20	20	C1	Blood (GTEx)	EpiXcan	0.998445	gtex_bl	0.999981
4215	ENSG00000169762	TAPT1	0.264838	0.0203711	0.791134	0.0357958	0.011874	0.0610148	0.152691	87	104	104	C1	Blood (GTEx)	EpiXcan	0.998445	gtex_bl	0.999981
4216	ENSG00000104880	ARHGEF18	-0.264604	-0.0251303	0.791315	0.0811254	0.17114	3.69231e-14	3.59818e-13	44	54	54	C1	Blood (GTEx)	EpiXcan	0.998445	gtex_bl	0.999981
4217	ENSG00000196284	SUPT3H	0.264407	0.016471	0.791466	0.0325707	0.0618179	1.29232e-05	5.43017e-05	13	14	14	C1	Blood (GTEx)	EpiXcan	0.998445	gtex_bl	0.999981
4218	ENSG00000163597	SNHG16	0.264296	0.0143643	0.791552	0.0437787	0.144446	6.60195e-12	5.31863e-11	4	6	6	C1	Blood (GTEx)	EpiXcan	0.998445	gtex_bl	0.999981
4219	ENSG00000166037	CEP57	0.264282	0.0311038	0.791563	0.0252199	0.0543043	4.82441e-05	0.000187865	22	28	28	C1	Blood (GTEx)	EpiXcan	0.998445	gtex_bl	0.999981
4220	ENSG00000118960	HS1BP3	0.263757	0.0258698	0.791967	0.0163371	0.0299337	0.00276915	0.00858147	5	5	5	C1	Blood (GTEx)	EpiXcan	0.998445	gtex_bl	0.999981
4221	ENSG00000135823	STX6	-0.263751	-0.0110825	0.791972	0.0481948	0.0578605	2.42184e-05	9.83553e-05	35	41	41	C1	Blood (GTEx)	EpiXcan	0.998445	gtex_bl	0.999981
4222	ENSG00000168397	ATG4B	-0.263624	-0.0201058	0.79207	0.00673433	0.0186995	0.0177523	0.0489326	18	26	26	C1	Blood (GTEx)	EpiXcan	0.998445	gtex_bl	0.999981
4223	ENSG00000164136	IL15	-0.263501	-0.0113291	0.792164	0.122272	0.131627	6.12434e-11	4.49916e-10	44	47	47	C1	Blood (GTEx)	EpiXcan	0.998445	gtex_bl	0.999981
4224	ENSG00000066027	PPP2R5A	-0.263471	-0.00710106	0.792187	0.160795	0.276984	6.7222e-24	1.36293e-22	3	3	3	C1	Blood (GTEx)	EpiXcan	0.998445	gtex_bl	0.999981
4225	ENSG00000171943	SRGAP2C	-0.263169	-0.0352196	0.792421	0.00939265	0.127257	1.38945e-10	9.86514e-10	4	7	7	C1	Blood (GTEx)	EpiXcan	0.998445	gtex_bl	0.999981
4226	ENSG00000136783	NIPSNAP3A	0.26295	0.0119595	0.792589	0.0649177	0.158028	2.03446e-13	1.86541e-12	6	7	7	C1	Blood (GTEx)	EpiXcan	0.998445	gtex_bl	0.999981
4227	ENSG00000181830	SLC35C1	-0.262607	-0.0256304	0.792854	0.0121987	0.0514288	7.58914e-05	0.000289029	4	4	4	C1	Blood (GTEx)	EpiXcan	0.998445	gtex_bl	0.999981
4228	ENSG00000227671	AL390728.4	-0.262101	-0.00629309	0.793244	0.211394	0.278017	1.44816e-24	3.06178e-23	62	75	75	C1	Blood (GTEx)	EpiXcan	0.998445	gtex_bl	0.999981
4229	ENSG00000244026	FAM86DP	0.261914	0.00723805	0.793388	0.167558	0.265454	4.99208e-23	9.6103e-22	44	57	57	C1	Blood (GTEx)	EpiXcan	0.998445	gtex_bl	0.999981
4230	ENSG00000206341	HLA-H	0.261851	0.0055643	0.793436	0.270439	0.324071	9.78124e-29	2.68501e-27	99	122	120	C1	Blood (GTEx)	EpiXcan	0.998445	gtex_bl	0.999981
4231	ENSG00000235831	BHLHE40-AS1	0.261614	0.0305839	0.793619	0.0089249	0.0155286	0.0301114	0.0800709	14	18	18	C1	Blood (GTEx)	EpiXcan	0.998445	gtex_bl	0.999981
4232	ENSG00000139160	ETFBKMT	-0.260938	-0.0183334	0.79414	0.0216691	0.0609295	1.15625e-05	4.89079e-05	14	14	14	C1	Blood (GTEx)	EpiXcan	0.998445	gtex_bl	0.999981
4233	ENSG00000125257	ABCC4	0.260906	0.0118032	0.794165	0.058857	0.0930187	1.62966e-08	9.55239e-08	14	15	15	C1	Blood (GTEx)	EpiXcan	0.998445	gtex_bl	0.999981
4234	ENSG00000136689	IL1RN	0.260844	0.0125256	0.794213	0.0225623	0.0258316	0.00471036	0.0142013	19	20	20	C1	Blood (GTEx)	EpiXcan	0.998445	gtex_bl	0.999981
4235	ENSG00000204851	PNMA8B	-0.260817	-0.0168961	0.794234	0.0235974	0.118379	1.45607e-10	1.03217e-09	15	20	20	C1	Blood (GTEx)	EpiXcan	0.998445	gtex_bl	0.999981
4236	ENSG00000197363	ZNF517	-0.259931	-0.025931	0.794917	0.0349629	0.0611947	1.30538e-05	5.47472e-05	19	27	27	C1	Blood (GTEx)	EpiXcan	0.998445	gtex_bl	0.999981
4237	ENSG00000178971	CTC1	-0.259684	-0.00814057	0.795107	0.117217	0.197922	2.60104e-16	3.03326e-15	20	23	23	C1	Blood (GTEx)	EpiXcan	0.998445	gtex_bl	0.999981
4238	ENSG00000180089	TMEM86B	-0.259542	-0.0260294	0.795217	0.0137921	0.0855927	2.22524e-07	1.14665e-06	4	5	5	C1	Blood (GTEx)	EpiXcan	0.998445	gtex_bl	0.999981
4239	ENSG00000170089	AC106795.1	0.259507	0.0156204	0.795244	0.0257321	0.0716721	2.31613e-06	1.06919e-05	11	15	15	C1	Blood (GTEx)	EpiXcan	0.998445	gtex_bl	0.999981
4240	ENSG00000204946	ZNF783	-0.25932	-0.0343317	0.795389	0.00623052	0.0132444	0.0463152	0.119054	3	4	4	C1	Blood (GTEx)	EpiXcan	0.998445	gtex_bl	0.999981
4241	ENSG00000095203	EPB41L4B	0.258895	0.00441616	0.795716	0.139589	0.22722	1.70225e-19	2.56897e-18	17	19	19	C1	Blood (GTEx)	EpiXcan	0.998445	gtex_bl	0.999981
4242	ENSG00000241015	TPM3P9	-0.258666	-0.00785418	0.795893	0.11565	0.338969	1.16725e-30	3.69889e-29	22	29	29	C1	Blood (GTEx)	EpiXcan	0.998445	gtex_bl	0.999981
4243	ENSG00000162654	GBP4	0.258559	0.00785263	0.795976	0.0241112	0.0264147	0.00473801	0.0142783	15	17	17	C1	Blood (GTEx)	EpiXcan	0.998445	gtex_bl	0.999981
4244	ENSG00000166200	COPS2	0.258236	0.00660993	0.796224	0.0516512	0.0353607	0.00104429	0.00342223	41	44	44	C1	Blood (GTEx)	EpiXcan	0.998445	gtex_bl	0.999981
4245	ENSG00000064607	SUGP2	0.25812	0.0286691	0.796314	0.00898158	0.0648944	7.46165e-06	3.22887e-05	6	10	10	C1	Blood (GTEx)	EpiXcan	0.998445	gtex_bl	0.999981
4246	ENSG00000141526	SLC16A3	0.257574	0.0158625	0.796736	0.0650208	0.134557	2.56099e-11	1.94568e-10	21	21	21	C1	Blood (GTEx)	EpiXcan	0.998445	gtex_bl	0.999981
4247	ENSG00000108691	CCL2	0.256967	0.0403347	0.797204	0.00649171	0.0252704	0.00504083	0.0151463	2	2	2	C1	Blood (GTEx)	EpiXcan	0.998445	gtex_bl	0.999981
4248	ENSG00000168958	MFF	-0.256947	-0.034185	0.79722	0.0165849	0.0209613	0.0125535	0.0355651	18	23	23	C1	Blood (GTEx)	EpiXcan	0.998445	gtex_bl	0.999981
4249	ENSG00000227543	SPAG5-AS1	0.25693	0.0357108	0.797233	0.00647641	0.0255353	0.00558922	0.0166553	3	5	5	C1	Blood (GTEx)	EpiXcan	0.998445	gtex_bl	0.999981
4250	ENSG00000120948	TARDBP	-0.256447	-0.0327826	0.797606	0.00448806	0.0133664	0.0448987	0.11568	9	9	9	C1	Blood (GTEx)	EpiXcan	0.998445	gtex_bl	0.999981
4251	ENSG00000197798	FAM118B	-0.256287	-0.00632803	0.797729	0.255708	0.420779	2.41716e-40	1.37809e-38	68	88	88	C1	Blood (GTEx)	EpiXcan	0.998445	gtex_bl	0.999981
4252	ENSG00000159348	CYB5R1	-0.255905	-0.0149072	0.798024	0.0581053	0.0415797	0.000348596	0.0012184	39	47	47	C1	Blood (GTEx)	EpiXcan	0.998445	gtex_bl	0.999981
4253	ENSG00000197345	MRPL21	0.255648	0.00959277	0.798223	0.106589	0.397866	1.12716e-37	5.27627e-36	21	32	32	C1	Blood (GTEx)	EpiXcan	0.998445	gtex_bl	0.999981
4254	ENSG00000132622	HSPA12B	-0.2549	-0.00919994	0.7988	0.106389	0.215634	3.73534e-18	5.12687e-17	1	2	2	C1	Blood (GTEx)	EpiXcan	0.998445	gtex_bl	0.999981
4255	ENSG00000248333	CDK11B	0.254893	0.0279743	0.798806	0.0106904	0.0145417	0.0349308	0.091843	13	19	19	C1	Blood (GTEx)	EpiXcan	0.998445	gtex_bl	0.999981
4256	ENSG00000135587	SMPD2	-0.254706	-0.00968457	0.79895	0.0793823	0.214916	1.32541e-18	1.87512e-17	19	22	22	C1	Blood (GTEx)	EpiXcan	0.998445	gtex_bl	0.999981
4257	ENSG00000189241	TSPYL1	0.254487	0.0139657	0.79912	0.0410308	0.0333709	0.00156643	0.00501264	47	55	55	C1	Blood (GTEx)	EpiXcan	0.998445	gtex_bl	0.999981
4258	ENSG00000186522	SEPT10	0.254286	0.0330189	0.799274	0.00811213	0.0447871	0.000177548	0.000645238	2	2	2	C1	Blood (GTEx)	EpiXcan	0.998445	gtex_bl	0.999981
4259	ENSG00000165501	LRR1	-0.254226	-0.0164014	0.799321	0.0350072	0.155185	7.46032e-13	6.49238e-12	11	15	15	C1	Blood (GTEx)	EpiXcan	0.998445	gtex_bl	0.999981
4260	ENSG00000177096	FAM109B	0.254018	0.0134771	0.799482	0.0299435	0.0813375	5.20005e-07	2.57991e-06	15	16	16	C1	Blood (GTEx)	EpiXcan	0.998445	gtex_bl	0.999981
4261	ENSG00000183044	ABAT	0.253799	0.0058614	0.799651	0.0834103	0.334139	1.5382e-30	4.81716e-29	47	64	64	C1	Blood (GTEx)	EpiXcan	0.998445	gtex_bl	0.999981
4262	ENSG00000164379	FOXQ1	0.253786	0.0159387	0.799661	0.0841893	0.179323	7.67197e-15	7.86716e-14	20	26	26	C1	Blood (GTEx)	EpiXcan	0.998445	gtex_bl	0.999981
4263	ENSG00000008513	ST3GAL1	0.253649	0.0232933	0.799767	0.0189157	0.0317328	0.00206388	0.00650928	16	19	19	C1	Blood (GTEx)	EpiXcan	0.998445	gtex_bl	0.999981
4264	ENSG00000100284	TOM1	-0.253561	-0.0104824	0.799835	0.0707433	0.206935	1.71355e-17	2.21516e-16	2	2	2	C1	Blood (GTEx)	EpiXcan	0.998445	gtex_bl	0.999981
4265	ENSG00000203896	LIME1	-0.253463	-0.0177787	0.799911	0.0163942	0.0648409	7.87484e-06	3.38788e-05	13	18	18	C1	Blood (GTEx)	EpiXcan	0.998445	gtex_bl	0.999981
4266	ENSG00000226688	ENTPD1-AS1	0.252361	0.0258644	0.800762	0.0331966	0.0109772	0.0692387	0.171439	38	42	42	C1	Blood (GTEx)	EpiXcan	0.998445	gtex_bl	0.999981
4267	ENSG00000130413	STK33	0.252346	0.0134068	0.800774	0.034161	0.0474513	0.000148855	0.000546168	21	25	25	C1	Blood (GTEx)	EpiXcan	0.998445	gtex_bl	0.999981
4268	ENSG00000186111	PIP5K1C	0.252183	1.5395	0.8009	5.09813e-06	0.0975929	2.96529e-08	1.69132e-07	1	4	4	C1	Blood (GTEx)	EpiXcan	0.998445	gtex_bl	0.999981
4269	ENSG00000125450	NUP85	-0.252165	-0.00688376	0.800914	0.229714	0.370321	5.79579e-34	2.22189e-32	8	9	9	C1	Blood (GTEx)	EpiXcan	0.998445	gtex_bl	0.999981
4270	ENSG00000205517	RGL3	-0.251971	-0.0165742	0.801063	0.0250766	0.0835139	2.44911e-07	1.25668e-06	5	7	7	C1	Blood (GTEx)	EpiXcan	0.998445	gtex_bl	0.999981
4271	ENSG00000179454	KLHL28	0.251924	0.0843802	0.8011	0.00117989	0.0159561	0.0279157	0.0746488	1	1	1	C1	Blood (GTEx)	EpiXcan	0.998445	gtex_bl	0.999981
4272	ENSG00000137074	APTX	0.251512	0.0159789	0.801418	0.0447594	0.0392673	0.000500842	0.00172121	37	46	46	C1	Blood (GTEx)	EpiXcan	0.998445	gtex_bl	0.999981
4273	ENSG00000118495	PLAGL1	0.251487	0.016857	0.801438	0.0812291	0.281259	1.89881e-24	3.98302e-23	20	26	26	C1	Blood (GTEx)	EpiXcan	0.998445	gtex_bl	0.999981
4274	ENSG00000035687	ADSS	-0.251099	-0.00450386	0.801738	0.154648	0.2313	2.05829e-19	3.09929e-18	62	68	68	C1	Blood (GTEx)	EpiXcan	0.998445	gtex_bl	0.999981
4275	ENSG00000092758	COL9A3	0.250259	0.00524398	0.802387	0.290981	0.39472	8.64923e-39	4.35432e-37	45	53	53	C1	Blood (GTEx)	EpiXcan	0.998445	gtex_bl	0.999981
4276	ENSG00000111897	SERINC1	-0.250251	-0.0489834	0.802393	0.00446501	0.0136925	0.0392444	0.102299	9	15	15	C1	Blood (GTEx)	EpiXcan	0.998445	gtex_bl	0.999981
4277	ENSG00000125485	DDX31	-0.250209	-0.0122611	0.802425	0.0570651	0.122935	1.49992e-10	1.06212e-09	12	12	12	C1	Blood (GTEx)	EpiXcan	0.998445	gtex_bl	0.999981
4278	ENSG00000177628	GBA	-0.250177	-0.0180664	0.80245	0.0226726	0.251098	3.37984e-21	5.744e-20	6	11	11	C1	Blood (GTEx)	EpiXcan	0.998445	gtex_bl	0.999981
4279	ENSG00000173442	EHBP1L1	0.250172	0.0216232	0.802454	0.0236028	0.0379092	0.000702133	0.00236246	22	28	28	C1	Blood (GTEx)	EpiXcan	0.998445	gtex_bl	0.999981
4280	ENSG00000076248	UNG	0.249141	0.0140953	0.803252	0.0223798	0.029406	0.0028449	0.00880805	16	21	21	C1	Blood (GTEx)	EpiXcan	0.998445	gtex_bl	0.999981
4281	ENSG00000241057	AC004951.3	-0.24905	-0.00819817	0.803322	0.0449983	0.0851997	2.14634e-07	1.10728e-06	32	38	38	C1	Blood (GTEx)	EpiXcan	0.998445	gtex_bl	0.999981
4282	ENSG00000134184	GSTM1	-0.248782	-0.00708372	0.80353	0.127804	0.29939	3.44981e-26	8.08855e-25	55	60	60	C1	Blood (GTEx)	EpiXcan	0.998445	gtex_bl	0.999981
4283	ENSG00000070610	GBA2	-0.2484	-0.0118061	0.803825	0.0551179	0.118214	8.57618e-10	5.74371e-09	6	6	6	C1	Blood (GTEx)	EpiXcan	0.998445	gtex_bl	0.999981
4284	ENSG00000188452	CERKL	-0.248259	-0.00920578	0.803934	0.0899195	0.182875	3.34996e-15	3.55544e-14	4	4	4	C1	Blood (GTEx)	EpiXcan	0.998445	gtex_bl	0.999981
4285	ENSG00000010319	SEMA3G	-0.248008	-0.0252014	0.804129	0.00928737	0.0263722	0.00445127	0.013475	3	3	3	C1	Blood (GTEx)	EpiXcan	0.998445	gtex_bl	0.999981
4286	ENSG00000105472	CLEC11A	-0.247757	-0.00967927	0.804322	0.0975979	0.170921	1.46966e-14	1.48199e-13	14	20	20	C1	Blood (GTEx)	EpiXcan	0.998445	gtex_bl	0.999981
4287	ENSG00000170027	YWHAG	-0.247269	-0.0122954	0.8047	0.063918	0.0455916	0.000183154	0.000664523	32	38	38	C1	Blood (GTEx)	EpiXcan	0.998445	gtex_bl	0.999981
4288	ENSG00000151789	ZNF385D	0.247253	0.0388632	0.804713	0.0042591	0.038308	0.000623412	0.00211554	5	6	6	C1	Blood (GTEx)	EpiXcan	0.998445	gtex_bl	0.999981
4289	ENSG00000079459	FDFT1	0.24706	0.0242667	0.804862	0.012905	0.0801104	5.13936e-07	2.5517e-06	7	14	14	C1	Blood (GTEx)	EpiXcan	0.998445	gtex_bl	0.999981
4290	ENSG00000243477	NAT6	-0.246685	-0.0215998	0.805152	0.0202144	0.0279515	0.00329507	0.0101103	12	12	12	C1	Blood (GTEx)	EpiXcan	0.998445	gtex_bl	0.999981
4291	ENSG00000103966	EHD4	0.245996	0.0181498	0.805686	0.0125346	0.0698977	2.66206e-06	1.22043e-05	26	35	35	C1	Blood (GTEx)	EpiXcan	0.998445	gtex_bl	0.999981
4292	ENSG00000155508	CNOT8	0.245968	0.0175489	0.805707	0.020033	0.0432825	0.000253322	0.000904113	14	14	14	C1	Blood (GTEx)	EpiXcan	0.998445	gtex_bl	0.999981
4293	ENSG00000169857	AVEN	-0.245863	-0.0176761	0.805788	0.0124457	0.0208691	0.0112999	0.0322119	13	15	15	C1	Blood (GTEx)	EpiXcan	0.998445	gtex_bl	0.999981
4294	ENSG00000125821	DTD1	-0.245776	-0.0101918	0.805855	0.0682516	0.0964837	2.11507e-08	1.22364e-07	19	21	21	C1	Blood (GTEx)	EpiXcan	0.998445	gtex_bl	0.999981
4295	ENSG00000143147	GPR161	0.245274	0.0473798	0.806244	0.0192445	0.0295479	0.00292554	0.00904091	20	22	22	C1	Blood (GTEx)	EpiXcan	0.998445	gtex_bl	0.999981
4296	ENSG00000112062	MAPK14	0.244957	0.0167286	0.80649	0.0189096	0.0108823	0.0690518	0.171107	16	21	21	C1	Blood (GTEx)	EpiXcan	0.998445	gtex_bl	0.999981
4297	ENSG00000077238	IL4R	0.244568	0.0119971	0.806791	0.0470732	0.0870948	1.44534e-07	7.57953e-07	21	24	24	C1	Blood (GTEx)	EpiXcan	0.998445	gtex_bl	0.999981
4298	ENSG00000159423	ALDH4A1	-0.244508	-0.0102845	0.806838	0.113787	0.0810262	4.03548e-07	2.02244e-06	96	119	119	C1	Blood (GTEx)	EpiXcan	0.998445	gtex_bl	0.999981
4299	ENSG00000140391	TSPAN3	-0.24422	-0.00992179	0.80706	0.0470957	0.194644	4.06496e-16	4.65499e-15	15	21	21	C1	Blood (GTEx)	EpiXcan	0.998445	gtex_bl	0.999981
4300	ENSG00000239713	APOBEC3G	-0.244161	-0.0205972	0.807106	0.0403554	0.110088	2.33068e-09	1.4956e-08	29	31	31	C1	Blood (GTEx)	EpiXcan	0.998445	gtex_bl	0.999981
4301	ENSG00000243679	AC018638.5	0.244084	0.0045338	0.807165	0.18257	0.243029	3.30532e-21	5.62452e-20	25	30	30	C1	Blood (GTEx)	EpiXcan	0.998445	gtex_bl	0.999981
4302	ENSG00000104998	IL27RA	-0.243761	-0.0112787	0.807416	0.0607991	0.0964383	3.76095e-08	2.12066e-07	20	23	23	C1	Blood (GTEx)	EpiXcan	0.998445	gtex_bl	0.999981
4303	ENSG00000137070	IL11RA	-0.243312	-0.0065411	0.807764	0.154411	0.210599	1.14362e-18	1.62829e-17	21	23	23	C1	Blood (GTEx)	EpiXcan	0.998445	gtex_bl	0.999981
4304	ENSG00000131634	TMEM204	0.242977	0.00489714	0.808023	0.336914	0.465185	1.37531e-46	1.112e-44	27	29	29	C1	Blood (GTEx)	EpiXcan	0.998445	gtex_bl	0.999981
4305	ENSG00000116273	PHF13	-0.242772	-0.00899832	0.808182	0.0715846	0.164998	1.61294e-13	1.49121e-12	32	41	41	C1	Blood (GTEx)	EpiXcan	0.998445	gtex_bl	0.999981
4306	ENSG00000133256	PDE6B	-0.241714	-0.0100119	0.809002	0.0130831	0.0343294	0.00123821	0.00402312	13	16	16	C1	Blood (GTEx)	EpiXcan	0.998445	gtex_bl	0.999981
4307	ENSG00000185619	PCGF3	0.241616	0.0051319	0.809078	0.366625	0.56529	3.72157e-64	8.13926e-62	41	48	48	C1	Blood (GTEx)	EpiXcan	0.998445	gtex_bl	0.999981
4308	ENSG00000204516	MICB	-0.241507	-0.0101862	0.809162	0.17558	0.369832	2.5774e-34	1.01431e-32	54	73	73	C1	Blood (GTEx)	EpiXcan	0.998445	gtex_bl	0.999981
4309	ENSG00000171469	ZNF561	-0.24148	-0.0050528	0.809183	0.230095	0.10651	5.60766e-09	3.45232e-08	108	130	130	C1	Blood (GTEx)	EpiXcan	0.998445	gtex_bl	0.999981
4310	ENSG00000059377	TBXAS1	-0.241336	-0.0118781	0.809294	0.0553697	0.140416	1.60138e-11	1.24499e-10	14	15	15	C1	Blood (GTEx)	EpiXcan	0.998445	gtex_bl	0.999981
4311	ENSG00000185344	ATP6V0A2	-0.241303	-0.0145893	0.809321	0.0286884	0.121711	3.5389e-10	2.42862e-09	19	27	27	C1	Blood (GTEx)	EpiXcan	0.998445	gtex_bl	0.999981
4312	ENSG00000113522	RAD50	0.241056	0.0133151	0.809511	0.0439994	0.0243512	0.00709188	0.0208536	40	51	51	C1	Blood (GTEx)	EpiXcan	0.998445	gtex_bl	0.999981
4313	ENSG00000179593	ALOX15B	0.240714	0.0786038	0.809777	0.00105793	0.0234039	0.00819292	0.0238754	6	7	7	C1	Blood (GTEx)	EpiXcan	0.998445	gtex_bl	0.999981
4314	ENSG00000204463	BAG6	0.240418	0.00440228	0.810006	0.087724	0.0837153	2.4346e-07	1.25067e-06	56	66	66	C1	Blood (GTEx)	EpiXcan	0.998445	gtex_bl	0.999981
4315	ENSG00000164253	WDR41	0.240239	0.0115593	0.810145	0.198587	0.233057	7.23935e-20	1.12172e-18	116	152	152	C1	Blood (GTEx)	EpiXcan	0.998445	gtex_bl	0.999981
4316	ENSG00000148337	CIZ1	0.240211	-0.00380333	0.810166	0.0406246	0.0498113	8.44592e-05	0.000319742	24	30	30	C1	Blood (GTEx)	EpiXcan	0.998445	gtex_bl	0.999981
4317	ENSG00000169925	BRD3	-0.240192	-0.012177	0.810181	0.0453948	0.0454863	0.000185539	0.000672265	29	34	34	C1	Blood (GTEx)	EpiXcan	0.998445	gtex_bl	0.999981
4318	ENSG00000136810	TXN	0.240095	0.0204744	0.810257	0.0216758	0.119096	4.83394e-10	3.28693e-09	6	10	10	C1	Blood (GTEx)	EpiXcan	0.998445	gtex_bl	0.999981
4319	ENSG00000105519	CAPS	-0.239925	-0.0131373	0.810388	0.0394714	0.117707	9.90495e-10	6.59135e-09	11	15	15	C1	Blood (GTEx)	EpiXcan	0.998445	gtex_bl	0.999981
4320	ENSG00000105856	HBP1	0.239687	0.0102074	0.810573	0.00922738	0.0202238	0.0132354	0.0372674	5	5	5	C1	Blood (GTEx)	EpiXcan	0.998445	gtex_bl	0.999981
4321	ENSG00000206573	THUMPD3-AS1	-0.239474	-0.00704183	0.810738	0.104108	0.155449	3.32037e-13	2.99103e-12	25	29	29	C1	Blood (GTEx)	EpiXcan	0.998445	gtex_bl	0.999981
4322	ENSG00000105677	TMEM147	-0.239442	-0.0799481	0.810763	0.000623303	0.0124751	0.0493282	0.125902	4	5	5	C1	Blood (GTEx)	EpiXcan	0.998445	gtex_bl	0.999981
4323	ENSG00000169583	CLIC3	0.239435	0.0397451	0.810768	0.0138053	0.0430505	0.000265016	0.000943072	9	12	12	C1	Blood (GTEx)	EpiXcan	0.998445	gtex_bl	0.999981
4324	ENSG00000169683	LRRC45	-0.239412	-0.0143796	0.810787	0.0163864	0.0517918	5.528e-05	0.0002142	20	28	28	C1	Blood (GTEx)	EpiXcan	0.998445	gtex_bl	0.999981
4325	ENSG00000151208	DLG5	0.239371	0.00761575	0.810818	0.144159	0.211022	2.42034e-18	3.38467e-17	54	61	61	C1	Blood (GTEx)	EpiXcan	0.998445	gtex_bl	0.999981
4326	ENSG00000147592	LACTB2	-0.239179	-0.02522	0.810967	0.0150164	0.04995	9.52006e-05	0.000357666	10	13	13	C1	Blood (GTEx)	EpiXcan	0.998445	gtex_bl	0.999981
4327	ENSG00000165678	GHITM	-0.238986	-0.0113505	0.811116	0.116987	0.112131	2.2748e-09	1.46115e-08	50	62	62	C1	Blood (GTEx)	EpiXcan	0.998445	gtex_bl	0.999981
4328	ENSG00000197077	KIAA1671	0.238824	0.0217912	0.811242	0.0234005	0.0557567	2.58827e-05	0.0001047	12	15	15	C1	Blood (GTEx)	EpiXcan	0.998445	gtex_bl	0.999981
4329	ENSG00000232229	LINC00865	0.238579	0.0151598	0.811432	0.0314329	0.0972671	1.90215e-08	1.10622e-07	3	3	3	C1	Blood (GTEx)	EpiXcan	0.998445	gtex_bl	0.999981
4330	ENSG00000148110	MFSD14B	-0.238236	-0.00285715	0.811698	0.251916	0.360336	2.31886e-33	8.56951e-32	23	34	34	C1	Blood (GTEx)	EpiXcan	0.998445	gtex_bl	0.999981
4331	ENSG00000140650	PMM2	-0.237959	-0.0168832	0.811913	0.0379041	0.061182	1.22395e-05	5.16077e-05	21	31	31	C1	Blood (GTEx)	EpiXcan	0.998445	gtex_bl	0.999981
4332	ENSG00000089063	TMEM230	-0.237731	-0.013535	0.81209	0.090433	0.254935	1.4322e-21	2.51739e-20	41	51	51	C1	Blood (GTEx)	EpiXcan	0.998445	gtex_bl	0.999981
4333	ENSG00000188428	BLOC1S5	0.237674	0.0311217	0.812134	0.00709342	0.0114707	0.0625748	0.156248	2	3	3	C1	Blood (GTEx)	EpiXcan	0.998445	gtex_bl	0.999981
4334	ENSG00000135407	AVIL	0.237531	0.0286885	0.812245	0.0272944	0.0294575	0.00287249	0.0088852	13	17	17	C1	Blood (GTEx)	EpiXcan	0.998445	gtex_bl	0.999981
4335	ENSG00000163864	NMNAT3	-0.236935	-0.0157773	0.812707	0.028893	0.0901472	7.68949e-08	4.17863e-07	2	2	2	C1	Blood (GTEx)	EpiXcan	0.998445	gtex_bl	0.999981
4336	ENSG00000143924	EML4	-0.236661	-0.0131245	0.81292	0.0450782	0.126711	1.50571e-10	1.06509e-09	17	21	21	C1	Blood (GTEx)	EpiXcan	0.998445	gtex_bl	0.999981
4337	ENSG00000186594	MIR22HG	-0.236345	-0.193625	0.813165	0.000156885	0.118194	5.95346e-10	4.02764e-09	2	4	4	C1	Blood (GTEx)	EpiXcan	0.998445	gtex_bl	0.999981
4338	ENSG00000107798	LIPA	-0.236321	-0.00548742	0.813184	0.217332	0.390495	1.89626e-37	8.72344e-36	13	14	14	C1	Blood (GTEx)	EpiXcan	0.998445	gtex_bl	0.999981
4339	ENSG00000177239	MAN1B1	-0.235924	-0.00695447	0.813491	0.320361	0.376142	2.82592e-35	1.1636e-33	61	72	72	C1	Blood (GTEx)	EpiXcan	0.998445	gtex_bl	0.999981
4340	ENSG00000134825	TMEM258	0.235916	0.0134404	0.813498	0.0494004	0.0859445	2.36558e-07	1.21616e-06	27	31	31	C1	Blood (GTEx)	EpiXcan	0.998445	gtex_bl	0.999981
4341	ENSG00000013288	MAN2B2	0.235659	0.00460095	0.813697	0.197419	0.271401	1.22804e-23	2.43437e-22	32	40	40	C1	Blood (GTEx)	EpiXcan	0.998445	gtex_bl	0.999981
4342	ENSG00000184708	EIF4ENIF1	-0.235544	-0.0173181	0.813787	0.0196579	0.013897	0.0418623	0.108507	18	20	20	C1	Blood (GTEx)	EpiXcan	0.998445	gtex_bl	0.999981
4343	ENSG00000105655	ISYNA1	0.235357	0.0146897	0.813932	0.0193939	0.0140698	0.0405335	0.105329	23	29	29	C1	Blood (GTEx)	EpiXcan	0.998445	gtex_bl	0.999981
4344	ENSG00000153786	ZDHHC7	0.235296	0.0156469	0.813979	0.0234568	0.0666652	4.95772e-06	2.19738e-05	12	13	13	C1	Blood (GTEx)	EpiXcan	0.998445	gtex_bl	0.999981
4345	ENSG00000074319	TSG101	-0.235293	-0.0264109	0.813981	0.0171694	0.0153508	0.0282868	0.0755806	7	8	8	C1	Blood (GTEx)	EpiXcan	0.998445	gtex_bl	0.999981
4346	ENSG00000122257	RBBP6	-0.235278	-0.00469792	0.813993	0.135606	0.0343205	0.00126824	0.0041157	118	138	138	C1	Blood (GTEx)	EpiXcan	0.998445	gtex_bl	0.999981
4347	ENSG00000065665	SEC61A2	0.235201	0.0217776	0.814053	0.0172134	0.0518709	6.75941e-05	0.000259279	15	15	15	C1	Blood (GTEx)	EpiXcan	0.998445	gtex_bl	0.999981
4348	ENSG00000151150	ANK3	0.235129	0.010073	0.814109	0.103835	0.217711	3.51425e-18	4.84334e-17	30	35	35	C1	Blood (GTEx)	EpiXcan	0.998445	gtex_bl	0.999981
4349	ENSG00000166501	PRKCB	-0.235007	-0.0163479	0.814203	0.024349	0.0491142	0.000107918	0.000402928	12	15	15	C1	Blood (GTEx)	EpiXcan	0.998445	gtex_bl	0.999981
4350	ENSG00000090905	TNRC6A	0.234923	0.0109315	0.814268	0.0659137	0.128892	4.18577e-11	3.12318e-10	11	12	12	C1	Blood (GTEx)	EpiXcan	0.998445	gtex_bl	0.999981
4351	ENSG00000196455	PIK3R4	0.234437	0.00970287	0.814646	0.0351085	0.049144	8.91472e-05	0.000336344	18	23	23	C1	Blood (GTEx)	EpiXcan	0.998445	gtex_bl	0.999981
4352	ENSG00000130638	ATXN10	0.233321	0.0234898	0.815512	0.0394933	0.0672615	4.75911e-06	2.11497e-05	34	41	41	C1	Blood (GTEx)	EpiXcan	0.998445	gtex_bl	0.999981
4353	ENSG00000164124	TMEM144	0.233293	0.00944784	0.815534	0.0807608	0.113812	1.2883e-09	8.46247e-09	37	43	43	C1	Blood (GTEx)	EpiXcan	0.998445	gtex_bl	0.999981
4354	ENSG00000166002	SMCO4	0.233157	0.00646431	0.815639	0.224573	0.296291	7.69044e-26	1.76286e-24	27	29	29	C1	Blood (GTEx)	EpiXcan	0.998445	gtex_bl	0.999981
4355	ENSG00000171105	INSR	-0.23313	-0.0136969	0.81566	0.0807282	0.0792131	4.44092e-07	2.21565e-06	63	77	77	C1	Blood (GTEx)	EpiXcan	0.998445	gtex_bl	0.999981
4356	ENSG00000147955	SIGMAR1	-0.232626	-0.00866533	0.816052	0.121354	0.251906	2.44923e-21	4.22706e-20	17	20	20	C1	Blood (GTEx)	EpiXcan	0.998445	gtex_bl	0.999981
4357	ENSG00000262222	AC133065.2	-0.232334	-0.0124359	0.816279	0.0576921	0.0512571	5.45801e-05	0.00021155	52	66	66	C1	Blood (GTEx)	EpiXcan	0.998445	gtex_bl	0.999981
4358	ENSG00000168427	KLHL30	0.232005	0.0243297	0.816534	0.0112004	0.0464431	0.000144651	0.000531917	2	2	2	C1	Blood (GTEx)	EpiXcan	0.998445	gtex_bl	0.999981
4359	ENSG00000181192	DHTKD1	0.231771	0.0409021	0.816715	0.0068574	0.0287228	0.00320202	0.00984516	4	7	7	C1	Blood (GTEx)	EpiXcan	0.998445	gtex_bl	0.999981
4360	ENSG00000166689	PLEKHA7	0.23169	0.0338843	0.816779	0.0171398	0.0659786	6.36625e-06	2.77375e-05	6	6	6	C1	Blood (GTEx)	EpiXcan	0.998445	gtex_bl	0.999981
4361	ENSG00000100109	TFIP11	0.231416	0.00476734	0.816992	0.246359	0.413288	1.6332e-40	9.43227e-39	96	109	109	C1	Blood (GTEx)	EpiXcan	0.998445	gtex_bl	0.999981
4362	ENSG00000179456	ZBTB18	-0.230918	-0.0186943	0.817379	0.0188187	0.0206827	0.0128334	0.0362811	12	14	14	C1	Blood (GTEx)	EpiXcan	0.998445	gtex_bl	0.999981
4363	ENSG00000160075	SSU72	0.230427	0.0320686	0.81776	0.00744061	0.0344521	0.00103612	0.00339796	5	9	9	C1	Blood (GTEx)	EpiXcan	0.998445	gtex_bl	0.999981
4364	ENSG00000136270	TBRG4	0.22988	0.0102449	0.818185	0.0454922	0.0819342	4.17723e-07	2.08799e-06	9	9	9	C1	Blood (GTEx)	EpiXcan	0.998445	gtex_bl	0.999981
4365	ENSG00000175265	GOLGA8A	0.22983	0.0189351	0.818224	0.0255206	0.0542543	4.72917e-05	0.000184587	17	19	19	C1	Blood (GTEx)	EpiXcan	0.998445	gtex_bl	0.999981
4366	ENSG00000186446	ZNF501	-0.229768	-0.0221488	0.818272	0.0198557	0.0126591	0.0524669	0.133148	19	22	22	C1	Blood (GTEx)	EpiXcan	0.998445	gtex_bl	0.999981
4367	ENSG00000183023	SLC8A1	-0.229252	-0.00791318	0.818673	0.0965607	0.147193	7.28582e-13	6.34466e-12	22	23	23	C1	Blood (GTEx)	EpiXcan	0.998445	gtex_bl	0.999981
4368	ENSG00000068615	REEP1	-0.228732	-0.00947126	0.819078	0.0287567	0.0896306	9.2622e-08	4.97852e-07	5	7	7	C1	Blood (GTEx)	EpiXcan	0.998445	gtex_bl	0.999981
4369	ENSG00000125870	SNRPB2	-0.227989	-0.0132388	0.819655	0.0247616	0.0707869	2.62641e-06	1.20492e-05	27	35	35	C1	Blood (GTEx)	EpiXcan	0.998445	gtex_bl	0.999981
4370	ENSG00000145284	SCD5	-0.22784	-0.0213558	0.81977	0.0243661	0.146116	3.10766e-12	2.56238e-11	10	13	13	C1	Blood (GTEx)	EpiXcan	0.998445	gtex_bl	0.999981
4371	ENSG00000204390	HSPA1L	0.22778	0.0231164	0.819817	0.0857391	0.0302125	0.00247075	0.00770867	70	84	84	C1	Blood (GTEx)	EpiXcan	0.998445	gtex_bl	0.999981
4372	ENSG00000124767	GLO1	0.227742	0.0317536	0.819847	0.0250916	0.135228	3.31798e-11	2.49804e-10	21	32	32	C1	Blood (GTEx)	EpiXcan	0.998445	gtex_bl	0.999981
4373	ENSG00000151948	GLT1D1	0.227672	0.0284812	0.819902	0.00922529	0.022623	0.00952499	0.0275348	6	7	7	C1	Blood (GTEx)	EpiXcan	0.998445	gtex_bl	0.999981
4374	ENSG00000258768	AL356019.2	-0.227454	-0.0179568	0.820071	0.0168825	0.0556615	3.07463e-05	0.000123105	11	15	15	C1	Blood (GTEx)	EpiXcan	0.998445	gtex_bl	0.999981
4375	ENSG00000073331	ALPK1	0.227408	0.031155	0.820106	0.0071114	0.023956	0.00746519	0.0218589	15	22	22	C1	Blood (GTEx)	EpiXcan	0.998445	gtex_bl	0.999981
4376	ENSG00000167535	CACNB3	-0.226165	-0.0102081	0.821073	0.101426	0.221593	6.44316e-19	9.37385e-18	11	13	13	C1	Blood (GTEx)	EpiXcan	0.998445	gtex_bl	0.999981
4377	ENSG00000172243	CLEC7A	0.22586	0.00562745	0.82131	0.0687408	0.04882	0.000117954	0.00043858	39	45	45	C1	Blood (GTEx)	EpiXcan	0.998445	gtex_bl	0.999981
4378	ENSG00000137275	RIPK1	0.225758	0.0211614	0.82139	0.0187605	0.0606364	1.17978e-05	4.98556e-05	25	28	28	C1	Blood (GTEx)	EpiXcan	0.998445	gtex_bl	0.999981
4379	ENSG00000204305	AGER	0.225616	0.167481	0.8215	0.000165168	0.0278255	0.00387607	0.0118169	1	2	2	C1	Blood (GTEx)	EpiXcan	0.998445	gtex_bl	0.999981
4380	ENSG00000213246	SUPT4H1	-0.225443	-0.022368	0.821635	0.0063563	0.0292524	0.00272357	0.00845005	7	11	11	C1	Blood (GTEx)	EpiXcan	0.998445	gtex_bl	0.999981
4381	ENSG00000135269	TES	-0.225259	-0.00410698	0.821778	0.15156	0.211908	1.54401e-17	2.00766e-16	24	31	31	C1	Blood (GTEx)	EpiXcan	0.998445	gtex_bl	0.999981
4382	ENSG00000135093	USP30	-0.224756	-0.0192248	0.822169	0.0279614	0.0585816	1.73607e-05	7.17499e-05	15	19	19	C1	Blood (GTEx)	EpiXcan	0.998445	gtex_bl	0.999981
4383	ENSG00000166046	TCP11L2	0.22457	0.013482	0.822314	0.0871676	0.0637987	9.7961e-06	4.18074e-05	71	81	81	C1	Blood (GTEx)	EpiXcan	0.998445	gtex_bl	0.999981
4384	ENSG00000106868	SUSD1	-0.223408	-0.0101613	0.823218	0.0731697	0.276536	1.46674e-23	2.89893e-22	29	35	35	C1	Blood (GTEx)	EpiXcan	0.998445	gtex_bl	0.999981
4385	ENSG00000148218	ALAD	0.223345	0.0168184	0.823267	0.0238891	0.0148749	0.0315651	0.0835536	18	21	21	C1	Blood (GTEx)	EpiXcan	0.998445	gtex_bl	0.999981
4386	ENSG00000177311	ZBTB38	-0.223018	-0.0102955	0.823522	0.0364706	0.0682126	3.81951e-06	1.71685e-05	18	22	22	C1	Blood (GTEx)	EpiXcan	0.998445	gtex_bl	0.999981
4387	ENSG00000125844	RRBP1	0.222973	0.00982847	0.823557	0.0935194	0.137476	2.03474e-11	1.5666e-10	65	79	79	C1	Blood (GTEx)	EpiXcan	0.998445	gtex_bl	0.999981
4388	ENSG00000204792	LINC01291	-0.222887	-0.00944495	0.823623	0.0598951	0.626582	3.64578e-76	1.87071e-73	15	17	17	C1	Blood (GTEx)	EpiXcan	0.998445	gtex_bl	0.999981
4389	ENSG00000166847	DCTN5	0.222791	0.00443595	0.823698	0.346125	0.626416	1.98795e-76	1.06085e-73	22	29	29	C1	Blood (GTEx)	EpiXcan	0.998445	gtex_bl	0.999981
4390	ENSG00000105609	LILRB5	-0.22268	-0.00528445	0.823785	0.244408	0.406775	8.52094e-40	4.65893e-38	33	44	44	C1	Blood (GTEx)	EpiXcan	0.998445	gtex_bl	0.999981
4391	ENSG00000128656	CHN1	0.22257	0.0123829	0.82387	0.0915143	0.0257458	0.00523797	0.0156681	54	64	64	C1	Blood (GTEx)	EpiXcan	0.998445	gtex_bl	0.999981
4392	ENSG00000106771	TMEM245	0.222412	0.041042	0.823993	0.00364447	0.0107588	0.073349	0.180644	7	10	10	C1	Blood (GTEx)	EpiXcan	0.998445	gtex_bl	0.999981
4393	ENSG00000177700	POLR2L	0.221778	0.01736	0.824487	0.0732599	0.0614936	1.45475e-05	6.07823e-05	55	69	69	C1	Blood (GTEx)	EpiXcan	0.998445	gtex_bl	0.999981
4394	ENSG00000250565	ATP6V1E2	0.221496	0.0112897	0.824706	0.0482557	0.0915086	6.84211e-08	3.73641e-07	18	20	20	C1	Blood (GTEx)	EpiXcan	0.998445	gtex_bl	0.999981
4395	ENSG00000167693	NXN	-0.221468	-0.0215825	0.824728	0.0190176	0.115765	1.25186e-09	8.24743e-09	14	21	21	C1	Blood (GTEx)	EpiXcan	0.998445	gtex_bl	0.999981
4396	ENSG00000197951	ZNF71	-0.221213	-0.0121494	0.824926	0.123891	0.0522634	4.64849e-05	0.000181544	111	140	140	C1	Blood (GTEx)	EpiXcan	0.998445	gtex_bl	0.999981
4397	ENSG00000196365	LONP1	0.221204	0.0190047	0.824933	0.0229891	0.0750196	8.1203e-07	3.94512e-06	8	10	10	C1	Blood (GTEx)	EpiXcan	0.998445	gtex_bl	0.999981
4398	ENSG00000137819	PAQR5	0.221089	0.000784542	0.825023	0.0555486	0.121723	2.78748e-10	1.93183e-09	35	42	42	C1	Blood (GTEx)	EpiXcan	0.998445	gtex_bl	0.999981
4399	ENSG00000212643	ZRSR1	-0.220172	-0.190651	0.825737	0.000814104	0.0105052	0.075947	0.186306	2	2	2	C1	Blood (GTEx)	EpiXcan	0.998445	gtex_bl	0.999981
4400	ENSG00000138035	PNPT1	-0.219942	-0.0394799	0.825917	0.00262743	0.015357	0.0327817	0.0865508	6	7	7	C1	Blood (GTEx)	EpiXcan	0.998445	gtex_bl	0.999981
4401	ENSG00000197696	NMB	-0.219762	-0.0561094	0.826056	0.00586519	0.0108135	0.0715152	0.176519	14	17	17	C1	Blood (GTEx)	EpiXcan	0.998445	gtex_bl	0.999981
4402	ENSG00000154845	PPP4R1	-0.219759	-0.0178962	0.826059	0.0322431	0.151281	5.94341e-13	5.21995e-12	17	19	19	C1	Blood (GTEx)	EpiXcan	0.998445	gtex_bl	0.999981
4403	ENSG00000105287	PRKD2	0.21972	0.00834849	0.826089	0.0953628	0.245097	2.50839e-21	4.32358e-20	21	26	26	C1	Blood (GTEx)	EpiXcan	0.998445	gtex_bl	0.999981
4404	ENSG00000129657	SEC14L1	0.219677	0.0470648	0.826123	0.00747522	0.0121689	0.0563961	0.1422	9	12	12	C1	Blood (GTEx)	EpiXcan	0.998445	gtex_bl	0.999981
4405	ENSG00000186496	ZNF396	-0.218904	-0.00623949	0.826725	0.0758808	0.0692183	2.80801e-06	1.28337e-05	41	50	50	C1	Blood (GTEx)	EpiXcan	0.998445	gtex_bl	0.999981
4406	ENSG00000158747	NBL1	-0.218771	-0.00210016	0.826829	0.00500272	0.0557747	3.16707e-05	0.000126503	7	10	10	C1	Blood (GTEx)	EpiXcan	0.998445	gtex_bl	0.999981
