## Supplementary Appendix 7 for "IL10RB as a key regulator of COVID-19 host susceptibility and severity" (part 11 of 40)

### Sheet: Blood (GTEx) (continued)
	gene	gene_name	zscore	effect_size	pvalue	var_g	pred_perf_r2	pred_perf_pval	pred_perf_qval	n_snps_used	n_snps_in_cov	n_snps_in_model	gwas	tissue	method	gwas_fdr	Tissue.keyword	fdr_all
4407	ENSG00000122335	SERAC1	-0.218486	-0.0107899	0.82705	0.0561346	0.14178	9.3874e-12	7.46349e-11	29	36	36	C1	Blood (GTEx)	EpiXcan	0.998445	gtex_bl	0.999981
4408	ENSG00000196470	SIAH1	-0.218435	-0.00932915	0.82709	0.0286355	0.0601016	1.79898e-05	7.42351e-05	20	20	20	C1	Blood (GTEx)	EpiXcan	0.998445	gtex_bl	0.999981
4409	ENSG00000230091	TMEM254-AS1	0.218292	0.00745103	0.827201	0.104815	0.165663	5.90158e-14	5.66424e-13	38	49	49	C1	Blood (GTEx)	EpiXcan	0.998445	gtex_bl	0.999981
4410	ENSG00000143178	TBX19	-0.218152	-0.0110083	0.827311	0.0642602	0.0550374	3.13343e-05	0.000125272	39	45	45	C1	Blood (GTEx)	EpiXcan	0.998445	gtex_bl	0.999981
4411	ENSG00000079950	STX7	-0.218045	-0.0176456	0.827394	0.0486993	0.0840699	3.15132e-07	1.59976e-06	20	25	25	C1	Blood (GTEx)	EpiXcan	0.998445	gtex_bl	0.999981
4412	ENSG00000213390	ARHGAP19	-0.218016	-0.00798014	0.827417	0.0940053	0.189245	3.96631e-16	4.54984e-15	32	35	35	C1	Blood (GTEx)	EpiXcan	0.998445	gtex_bl	0.999981
4413	ENSG00000141527	CARD14	-0.21727	-0.0324558	0.827998	0.00890868	0.0673755	4.58469e-06	2.0429e-05	12	17	17	C1	Blood (GTEx)	EpiXcan	0.998445	gtex_bl	0.999981
4414	ENSG00000127507	ADGRE2	-0.217217	-0.00843924	0.82804	0.107721	0.393976	9.20907e-37	4.05473e-35	25	33	33	C1	Blood (GTEx)	EpiXcan	0.998445	gtex_bl	0.999981
4415	ENSG00000213626	LBH	-0.21707	-0.0144769	0.828153	0.0252137	0.0815612	5.098e-07	2.53211e-06	9	10	10	C1	Blood (GTEx)	EpiXcan	0.998445	gtex_bl	0.999981
4416	ENSG00000197860	SGTB	0.216742	0.00974388	0.82841	0.0514416	0.0312928	0.00193258	0.00611685	32	35	35	C1	Blood (GTEx)	EpiXcan	0.998445	gtex_bl	0.999981
4417	ENSG00000263072	ZNF213-AS1	-0.216194	-0.00244037	0.828837	0.073376	0.0823039	2.43682e-07	1.25089e-06	13	16	16	C1	Blood (GTEx)	EpiXcan	0.998445	gtex_bl	0.999981
4418	ENSG00000160789	LMNA	0.215965	0.00709464	0.829015	0.0225442	0.0322203	0.00171803	0.00546761	24	27	27	C1	Blood (GTEx)	EpiXcan	0.998445	gtex_bl	0.999981
4419	ENSG00000163162	RNF149	-0.215555	-0.0296871	0.829335	0.00690114	0.0115732	0.0610898	0.15285	6	7	7	C1	Blood (GTEx)	EpiXcan	0.998445	gtex_bl	0.999981
4420	ENSG00000189319	FAM53B	-0.2149	-0.016845	0.829845	0.0182244	0.0149215	0.0344457	0.090639	21	21	21	C1	Blood (GTEx)	EpiXcan	0.998445	gtex_bl	0.999981
4421	ENSG00000168386	FILIP1L	0.214628	0.0303089	0.830057	0.0236657	0.0240223	0.00724735	0.0212826	12	14	14	C1	Blood (GTEx)	EpiXcan	0.998445	gtex_bl	0.999981
4422	ENSG00000198830	HMGN2	0.214317	0.0299011	0.8303	0.00753153	0.0111373	0.0690532	0.171107	1	1	1	C1	Blood (GTEx)	EpiXcan	0.998445	gtex_bl	0.999981
4423	ENSG00000218739	CEBPZOS	-0.214305	-0.0160899	0.83031	0.0227408	0.0633999	7.93761e-06	3.41268e-05	9	10	10	C1	Blood (GTEx)	EpiXcan	0.998445	gtex_bl	0.999981
4424	ENSG00000224051	CPTP	-0.213759	-0.0342298	0.830735	0.00401918	0.0697242	3.60734e-06	1.62531e-05	3	4	4	C1	Blood (GTEx)	EpiXcan	0.998445	gtex_bl	0.999981
4425	ENSG00000099889	ARVCF	0.213519	0.0248839	0.830922	0.0415421	0.0581955	1.71844e-05	7.10876e-05	27	28	28	C1	Blood (GTEx)	EpiXcan	0.998445	gtex_bl	0.999981
4426	ENSG00000089327	FXYD5	-0.213332	-0.000929842	0.831068	0.0989544	0.0701528	3.30953e-06	1.49568e-05	55	61	61	C1	Blood (GTEx)	EpiXcan	0.998445	gtex_bl	0.999981
4427	ENSG00000099995	SF3A1	0.213258	0.00553832	0.831126	0.00998498	0.025276	0.00592419	0.0175906	15	21	21	C1	Blood (GTEx)	EpiXcan	0.998445	gtex_bl	0.999981
4428	ENSG00000164346	NSA2	0.21299	0.0034866	0.831335	0.257038	0.430118	4.13295e-41	2.49492e-39	41	45	45	C1	Blood (GTEx)	EpiXcan	0.998445	gtex_bl	0.999981
4429	ENSG00000132361	CLUH	0.212974	0.0396362	0.831347	0.00621246	0.0139426	0.041727	0.108198	5	10	10	C1	Blood (GTEx)	EpiXcan	0.998445	gtex_bl	0.999981
4430	ENSG00000197580	BCO2	0.212869	0.0341556	0.831429	0.00768567	0.033612	0.00149093	0.00478596	13	16	16	C1	Blood (GTEx)	EpiXcan	0.998445	gtex_bl	0.999981
4431	ENSG00000172059	KLF11	0.212756	0.00611342	0.831518	0.0317345	0.0930232	6.89905e-08	3.76597e-07	22	25	25	C1	Blood (GTEx)	EpiXcan	0.998445	gtex_bl	0.999981
4432	ENSG00000237491	AL669831.5	-0.212522	-0.275341	0.8317	8.99415e-05	0.15346	4.15497e-13	3.71028e-12	1	11	11	C1	Blood (GTEx)	EpiXcan	0.998445	gtex_bl	0.999981
4433	ENSG00000270091	AC015726.1	0.212433	0.0259726	0.831769	0.00906607	0.017842	0.0213005	0.0579938	9	10	10	C1	Blood (GTEx)	EpiXcan	0.998445	gtex_bl	0.999981
4434	ENSG00000170049	KCNAB3	-0.212211	-0.0835847	0.831942	0.000922971	0.0221749	0.0098253	0.028366	5	7	7	C1	Blood (GTEx)	EpiXcan	0.998445	gtex_bl	0.999981
4435	ENSG00000178927	C17orf62	0.212119	0.0218481	0.832014	0.0250308	0.0376049	0.000751167	0.00251098	20	22	22	C1	Blood (GTEx)	EpiXcan	0.998445	gtex_bl	0.999981
4436	ENSG00000167995	BEST1	0.212015	0.0216407	0.832095	0.0130589	0.0529713	5.59578e-05	0.000216638	12	15	15	C1	Blood (GTEx)	EpiXcan	0.998445	gtex_bl	0.999981
4437	ENSG00000165806	CASP7	0.21187	0.00594586	0.832208	0.235683	0.236976	8.24763e-20	1.26911e-18	99	118	118	C1	Blood (GTEx)	EpiXcan	0.998445	gtex_bl	0.999981
4438	ENSG00000120539	MASTL	0.211652	0.0127785	0.832378	0.037166	0.154533	6.13994e-13	5.37487e-12	13	19	19	C1	Blood (GTEx)	EpiXcan	0.998445	gtex_bl	0.999981
4439	ENSG00000134463	ECHDC3	-0.211616	-0.0168207	0.832407	0.0175099	0.0205847	0.0110437	0.0315625	14	20	20	C1	Blood (GTEx)	EpiXcan	0.998445	gtex_bl	0.999981
4440	ENSG00000174891	RSRC1	-0.211613	-0.0100903	0.832409	0.0818018	0.037284	0.000717679	0.0024099	68	74	74	C1	Blood (GTEx)	EpiXcan	0.998445	gtex_bl	0.999981
4441	ENSG00000119509	INVS	-0.211187	-0.00468982	0.832741	0.16218	0.208735	4.60157e-18	6.26424e-17	44	53	53	C1	Blood (GTEx)	EpiXcan	0.998445	gtex_bl	0.999981
4442	ENSG00000247796	AC008966.1	-0.210963	-0.0132882	0.832916	0.0243748	0.0623616	7.81453e-06	3.36519e-05	12	13	13	C1	Blood (GTEx)	EpiXcan	0.998445	gtex_bl	0.999981
4443	ENSG00000146535	GNA12	0.210948	0.00962629	0.832928	0.0674287	0.087507	1.35129e-07	7.11708e-07	60	74	74	C1	Blood (GTEx)	EpiXcan	0.998445	gtex_bl	0.999981
4444	ENSG00000127328	RAB3IP	0.210871	0.0106091	0.832988	0.0790774	0.148823	2.97255e-12	2.45553e-11	28	30	30	C1	Blood (GTEx)	EpiXcan	0.998445	gtex_bl	0.999981
4445	ENSG00000213639	PPP1CB	0.210778	0.00444032	0.83306	0.0655723	0.14686	2.05721e-12	1.7272e-11	42	54	54	C1	Blood (GTEx)	EpiXcan	0.998445	gtex_bl	0.999981
4446	ENSG00000244682	FCGR2C	-0.210556	-0.00735549	0.833234	0.129177	0.126221	1.07797e-10	7.74434e-10	60	72	72	C1	Blood (GTEx)	EpiXcan	0.998445	gtex_bl	0.999981
4447	ENSG00000116641	DOCK7	-0.210117	-0.00955349	0.833577	0.10027	0.0572611	2.70249e-05	0.00010899	64	76	76	C1	Blood (GTEx)	EpiXcan	0.998445	gtex_bl	0.999981
4448	ENSG00000258056	AC009779.2	-0.21009	-0.017439	0.833597	0.0189662	0.0654029	6.89169e-06	2.98999e-05	8	8	8	C1	Blood (GTEx)	EpiXcan	0.998445	gtex_bl	0.999981
4449	ENSG00000102858	MGRN1	-0.209866	-0.00553182	0.833772	0.0677434	0.414973	1.87997e-39	9.95263e-38	17	22	22	C1	Blood (GTEx)	EpiXcan	0.998445	gtex_bl	0.999981
4450	ENSG00000166582	CENPV	0.209811	0.0118585	0.833815	0.0386555	0.0918262	2.77417e-08	1.58706e-07	12	16	16	C1	Blood (GTEx)	EpiXcan	0.998445	gtex_bl	0.999981
4451	ENSG00000175334	BANF1	0.209723	0.0190904	0.833883	0.020081	0.0602123	1.61309e-05	6.69577e-05	9	13	13	C1	Blood (GTEx)	EpiXcan	0.998445	gtex_bl	0.999981
4452	ENSG00000179051	RCC2	0.209639	0.0115884	0.83395	0.057386	0.0659092	5.50659e-06	2.42294e-05	15	22	22	C1	Blood (GTEx)	EpiXcan	0.998445	gtex_bl	0.999981
4453	ENSG00000111731	C2CD5	-0.209517	-0.0125647	0.834044	0.0736562	0.140098	1.41939e-11	1.11193e-10	43	50	50	C1	Blood (GTEx)	EpiXcan	0.998445	gtex_bl	0.999981
4454	ENSG00000160255	ITGB2	-0.209492	-0.00833664	0.834064	0.0358409	0.250693	8.22911e-22	1.4599e-20	13	15	15	C1	Blood (GTEx)	EpiXcan	0.998445	gtex_bl	0.999981
4455	ENSG00000114125	RNF7	-0.209428	-0.011699	0.834114	0.062884	0.0313244	0.00216323	0.0067985	43	49	49	C1	Blood (GTEx)	EpiXcan	0.998445	gtex_bl	0.999981
4456	ENSG00000139719	VPS33A	0.20915	0.0120342	0.834331	0.0145264	0.0420919	0.000314947	0.00110775	24	28	28	C1	Blood (GTEx)	EpiXcan	0.998445	gtex_bl	0.999981
4457	ENSG00000146555	SDK1	0.209129	0.00801378	0.834348	0.0850625	0.16683	1.0723e-13	1.01099e-12	31	37	37	C1	Blood (GTEx)	EpiXcan	0.998445	gtex_bl	0.999981
4458	ENSG00000100029	PES1	0.209112	0.000167278	0.834361	0.117473	0.127785	1.18799e-10	8.48444e-10	42	49	49	C1	Blood (GTEx)	EpiXcan	0.998445	gtex_bl	0.999981
4459	ENSG00000121073	SLC35B1	0.209055	0.0210081	0.834405	0.020373	0.0556173	2.70689e-05	0.000109134	15	20	20	C1	Blood (GTEx)	EpiXcan	0.998445	gtex_bl	0.999981
4460	ENSG00000214309	MBLAC1	0.208859	0.00676993	0.834558	0.157254	0.158786	1.83972e-13	1.69267e-12	39	45	45	C1	Blood (GTEx)	EpiXcan	0.998445	gtex_bl	0.999981
4461	ENSG00000273270	AC090114.2	0.208838	0.00561301	0.834574	0.141586	0.265319	1.8364e-22	3.41694e-21	29	30	30	C1	Blood (GTEx)	EpiXcan	0.998445	gtex_bl	0.999981
4462	ENSG00000080839	RBL1	-0.208353	-0.0287968	0.834953	0.00700254	0.0108799	0.0724849	0.178632	13	16	16	C1	Blood (GTEx)	EpiXcan	0.998445	gtex_bl	0.999981
4463	ENSG00000116711	PLA2G4A	0.207243	0.0155183	0.83582	0.0333039	0.0529792	5.14888e-05	0.000200149	42	58	56	C1	Blood (GTEx)	EpiXcan	0.998445	gtex_bl	0.999981
4464	ENSG00000144635	DYNC1LI1	-0.207177	-0.0272256	0.835872	0.0142927	0.0633845	7.6876e-06	3.3191e-05	11	16	16	C1	Blood (GTEx)	EpiXcan	0.998445	gtex_bl	0.999981
4465	ENSG00000143382	ADAMTSL4	0.207158	0.00754687	0.835886	0.146298	0.132314	2.95573e-11	2.23208e-10	39	43	43	C1	Blood (GTEx)	EpiXcan	0.998445	gtex_bl	0.999981
4466	ENSG00000205133	TRIQK	-0.207048	-0.00772798	0.835972	0.0565408	0.027659	0.0040559	0.0123257	54	71	71	C1	Blood (GTEx)	EpiXcan	0.998445	gtex_bl	0.999981
4467	ENSG00000197265	GTF2E2	0.206728	0.0322797	0.836222	0.00570903	0.0219763	0.00912305	0.0264347	4	5	5	C1	Blood (GTEx)	EpiXcan	0.998445	gtex_bl	0.999981
4468	ENSG00000198853	RUSC2	0.206431	0.000235733	0.836454	0.0653193	0.0739428	1.09923e-06	5.28461e-06	39	47	47	C1	Blood (GTEx)	EpiXcan	0.998445	gtex_bl	0.999981
4469	ENSG00000134697	GNL2	-0.206338	-0.0124048	0.836527	0.0129618	0.0403957	0.000451066	0.00156181	3	3	3	C1	Blood (GTEx)	EpiXcan	0.998445	gtex_bl	0.999981
4470	ENSG00000187922	LCN10	0.206232	0.0191845	0.83661	0.0269593	0.0553651	4.02876e-05	0.00015897	19	23	23	C1	Blood (GTEx)	EpiXcan	0.998445	gtex_bl	0.999981
4471	ENSG00000133104	SPART	0.206194	0.00710342	0.836639	0.117127	0.158134	1.37341e-13	1.27773e-12	14	18	18	C1	Blood (GTEx)	EpiXcan	0.998445	gtex_bl	0.999981
4472	ENSG00000160213	CSTB	-0.206138	-0.00822371	0.836683	0.197029	0.296845	2.97371e-26	7.0341e-25	23	28	28	C1	Blood (GTEx)	EpiXcan	0.998445	gtex_bl	0.999981
4473	ENSG00000142192	APP	0.205961	0.00974096	0.836821	0.052127	0.124903	1.46806e-10	1.04012e-09	11	11	11	C1	Blood (GTEx)	EpiXcan	0.998445	gtex_bl	0.999981
4474	ENSG00000124098	FAM210B	0.205943	0.0118722	0.836836	0.0189149	0.01292	0.050427	0.128411	25	31	31	C1	Blood (GTEx)	EpiXcan	0.998445	gtex_bl	0.999981
4475	ENSG00000037474	NSUN2	-0.205859	-0.00787459	0.836901	0.0801586	0.220988	1.80627e-18	2.54193e-17	10	14	14	C1	Blood (GTEx)	EpiXcan	0.998445	gtex_bl	0.999981
4476	ENSG00000077585	GPR137B	-0.205847	-0.0132074	0.836911	0.0528735	0.118299	4.26759e-10	2.9152e-09	5	6	6	C1	Blood (GTEx)	EpiXcan	0.998445	gtex_bl	0.999981
4477	ENSG00000196372	ASB13	-0.205702	-0.0126513	0.837024	0.0829662	0.0617242	1.33063e-05	5.57549e-05	55	68	68	C1	Blood (GTEx)	EpiXcan	0.998445	gtex_bl	0.999981
4478	ENSG00000025434	NR1H3	0.205672	0.0211339	0.837047	0.00725511	0.0174513	0.022477	0.0609978	14	16	16	C1	Blood (GTEx)	EpiXcan	0.998445	gtex_bl	0.999981
4479	ENSG00000069696	DRD4	0.205427	0.0178575	0.837238	0.0138153	0.0429389	0.000269826	0.000958653	14	21	21	C1	Blood (GTEx)	EpiXcan	0.998445	gtex_bl	0.999981
4480	ENSG00000172687	ZNF738	0.205366	0.00879995	0.837286	0.145667	0.205734	3.86866e-17	4.87825e-16	29	37	37	C1	Blood (GTEx)	EpiXcan	0.998445	gtex_bl	0.999981
4481	ENSG00000169429	CXCL8	-0.205313	-0.0353653	0.837328	0.00959686	0.011888	0.0593797	0.149103	15	18	18	C1	Blood (GTEx)	EpiXcan	0.998445	gtex_bl	0.999981
4482	ENSG00000099341	PSMD8	0.204759	0.0119215	0.83776	0.0300145	0.0886232	1.0188e-07	5.43891e-07	20	26	26	C1	Blood (GTEx)	EpiXcan	0.998445	gtex_bl	0.999981
4483	ENSG00000142867	BCL10	-0.204469	-0.0113564	0.837987	0.0282805	0.049424	6.5438e-05	0.000251732	24	27	27	C1	Blood (GTEx)	EpiXcan	0.998445	gtex_bl	0.999981
4484	ENSG00000251364	AC107884.1	-0.20406	-0.0130849	0.838306	0.0332067	0.135047	4.17761e-11	3.11883e-10	26	30	30	C1	Blood (GTEx)	EpiXcan	0.998445	gtex_bl	0.999981
4485	ENSG00000168028	RPSA	0.203791	0.00876088	0.838517	0.0748723	0.307619	9.25398e-27	2.28202e-25	32	41	41	C1	Blood (GTEx)	EpiXcan	0.998445	gtex_bl	0.999981
4486	ENSG00000213123	TCTEX1D2	0.203491	0.0380794	0.838751	0.00411165	0.0113291	0.0645494	0.160753	5	6	6	C1	Blood (GTEx)	EpiXcan	0.998445	gtex_bl	0.999981
4487	ENSG00000130508	PXDN	-0.203471	-0.0158698	0.838767	0.0403532	0.0367775	0.00071273	0.0023963	69	87	85	C1	Blood (GTEx)	EpiXcan	0.998445	gtex_bl	0.999981
4488	ENSG00000163702	IL17RC	0.203421	0.00698366	0.838806	0.126182	0.171064	1.4328e-14	1.44591e-13	26	30	30	C1	Blood (GTEx)	EpiXcan	0.998445	gtex_bl	0.999981
4489	ENSG00000100814	CCNB1IP1	-0.203114	-0.0184986	0.839046	0.0341324	0.0571971	2.24918e-05	9.17907e-05	18	20	20	C1	Blood (GTEx)	EpiXcan	0.998445	gtex_bl	0.999981
4490	ENSG00000196730	DAPK1	0.202991	0.00721355	0.839142	0.197532	0.17584	8.67577e-15	8.85565e-14	90	110	110	C1	Blood (GTEx)	EpiXcan	0.998445	gtex_bl	0.999981
4491	ENSG00000106785	TRIM14	-0.202963	-0.00281641	0.839164	0.144351	0.219412	3.33548e-18	4.61125e-17	25	28	28	C1	Blood (GTEx)	EpiXcan	0.998445	gtex_bl	0.999981
4492	ENSG00000159228	CBR1	0.202568	0.00608231	0.839473	0.13096	0.204504	1.77335e-17	2.28582e-16	14	17	17	C1	Blood (GTEx)	EpiXcan	0.998445	gtex_bl	0.999981
4493	ENSG00000153044	CENPH	0.202279	0.00954131	0.839699	0.0409841	0.0242416	0.0072636	0.0213256	21	29	29	C1	Blood (GTEx)	EpiXcan	0.998445	gtex_bl	0.999981
4494	ENSG00000139278	GLIPR1	0.201999	0.0113313	0.839917	0.0711703	0.114743	1.21062e-09	7.98759e-09	23	25	25	C1	Blood (GTEx)	EpiXcan	0.998445	gtex_bl	0.999981
4495	ENSG00000163975	MELTF	-0.201982	-0.00894814	0.839931	0.158031	0.121267	2.16889e-10	1.51255e-09	99	121	121	C1	Blood (GTEx)	EpiXcan	0.998445	gtex_bl	0.999981
4496	ENSG00000160972	PPP1R16A	-0.201845	-0.00852393	0.840038	0.101153	0.287561	5.82829e-25	1.26637e-23	16	22	22	C1	Blood (GTEx)	EpiXcan	0.998445	gtex_bl	0.999981
4497	ENSG00000111696	NT5DC3	-0.20129	-0.00629147	0.840472	0.233421	0.397775	1.08558e-38	5.44465e-37	15	15	15	C1	Blood (GTEx)	EpiXcan	0.998445	gtex_bl	0.999981
4498	ENSG00000138801	PAPSS1	-0.201141	-0.00792483	0.840589	0.308564	0.467999	3.68031e-47	3.10753e-45	43	50	50	C1	Blood (GTEx)	EpiXcan	0.998445	gtex_bl	0.999981
4499	ENSG00000183323	CCDC125	-0.199961	-0.00801345	0.841511	0.150604	0.282534	1.55567e-24	3.2787e-23	28	35	35	C1	Blood (GTEx)	EpiXcan	0.998445	gtex_bl	0.999981
4500	ENSG00000143870	PDIA6	-0.19991	-0.0173637	0.841551	0.0139837	0.0217683	0.00929208	0.0269023	11	14	14	C1	Blood (GTEx)	EpiXcan	0.998445	gtex_bl	0.999981
4501	ENSG00000106069	CHN2	0.199574	0.0155511	0.841813	0.0248085	0.0847986	2.30631e-07	1.1866e-06	5	6	6	C1	Blood (GTEx)	EpiXcan	0.998445	gtex_bl	0.999981
4502	ENSG00000146242	TPBG	0.198888	0.0155405	0.84235	0.0261108	0.0889714	6.36522e-08	3.48455e-07	6	8	8	C1	Blood (GTEx)	EpiXcan	0.998445	gtex_bl	0.999981
4503	ENSG00000269918	AF131215.6	0.198873	0.0101566	0.842362	0.0461638	0.0952188	3.71913e-08	2.09974e-07	6	7	7	C1	Blood (GTEx)	EpiXcan	0.998445	gtex_bl	0.999981
4504	ENSG00000117115	PADI2	0.198593	0.00373807	0.842581	0.37508	0.664668	1.50052e-85	1.33457e-82	28	37	37	C1	Blood (GTEx)	EpiXcan	0.998445	gtex_bl	0.999981
4505	ENSG00000198851	CD3E	0.198321	0.00854777	0.842794	0.109438	0.174605	6.46916e-15	6.7007e-14	21	25	25	C1	Blood (GTEx)	EpiXcan	0.998445	gtex_bl	0.999981
4506	ENSG00000149231	CCDC82	-0.198204	-0.0118694	0.842886	0.0380222	0.107099	4.56368e-09	2.84505e-08	6	7	7	C1	Blood (GTEx)	EpiXcan	0.998445	gtex_bl	0.999981
4507	ENSG00000160712	IL6R	0.198191	0.017715	0.842896	0.0147806	0.0938109	4.64034e-08	2.58052e-07	10	15	15	C1	Blood (GTEx)	EpiXcan	0.998445	gtex_bl	0.999981
4508	ENSG00000203485	INF2	0.197241	0.00726833	0.843639	0.105115	0.189012	1.50845e-15	1.64279e-14	16	27	27	C1	Blood (GTEx)	EpiXcan	0.998445	gtex_bl	0.999981
4509	ENSG00000180185	FAHD1	0.197186	0.00773895	0.843682	0.0725877	0.240362	2.79289e-20	4.45693e-19	7	9	9	C1	Blood (GTEx)	EpiXcan	0.998445	gtex_bl	0.999981
4510	ENSG00000145428	RNF175	0.196725	0.0276579	0.844043	0.00509529	0.025741	0.00544639	0.0162624	3	3	3	C1	Blood (GTEx)	EpiXcan	0.998445	gtex_bl	0.999981
4511	ENSG00000160191	PDE9A	-0.196625	-0.0125237	0.844121	0.0806676	0.132457	2.51789e-11	1.91403e-10	48	55	55	C1	Blood (GTEx)	EpiXcan	0.998445	gtex_bl	0.999981
4512	ENSG00000198805	PNP	-0.196531	-0.0094973	0.844195	0.0405992	0.156205	3.83024e-13	3.42947e-12	8	9	9	C1	Blood (GTEx)	EpiXcan	0.998445	gtex_bl	0.999981
4513	ENSG00000196511	TPK1	-0.196484	-0.00712371	0.844231	0.0557301	0.120727	3.69714e-10	2.53331e-09	5	7	7	C1	Blood (GTEx)	EpiXcan	0.998445	gtex_bl	0.999981
4514	ENSG00000146587	RBAK	0.19627	0.0100953	0.844399	0.0339844	0.0683841	4.01193e-06	1.79668e-05	10	11	11	C1	Blood (GTEx)	EpiXcan	0.998445	gtex_bl	0.999981
4515	ENSG00000124831	LRRFIP1	-0.196099	-0.0255351	0.844533	0.0123315	0.0294734	0.00275221	0.00853095	25	27	27	C1	Blood (GTEx)	EpiXcan	0.998445	gtex_bl	0.999981
4516	ENSG00000262814	MRPL12	0.195537	0.0324467	0.844972	0.00446856	0.0142369	0.0391445	0.102077	15	18	18	C1	Blood (GTEx)	EpiXcan	0.998445	gtex_bl	0.999981
4517	ENSG00000120688	WBP4	0.195014	0.0078112	0.845382	0.0547969	0.0785692	4.90173e-07	2.43916e-06	16	17	17	C1	Blood (GTEx)	EpiXcan	0.998445	gtex_bl	0.999981
4518	ENSG00000007372	PAX6	-0.194607	-0.0342342	0.845701	0.00525031	0.0112403	0.0676595	0.167934	7	8	8	C1	Blood (GTEx)	EpiXcan	0.998445	gtex_bl	0.999981
4519	ENSG00000105854	PON2	0.194537	0.0126243	0.845755	0.0197497	0.0417467	0.000301779	0.00106565	19	20	20	C1	Blood (GTEx)	EpiXcan	0.998445	gtex_bl	0.999981
4520	ENSG00000043514	TRIT1	-0.193441	-0.00613723	0.846614	0.096068	0.149845	2.42452e-12	2.02412e-11	40	48	48	C1	Blood (GTEx)	EpiXcan	0.998445	gtex_bl	0.999981
4521	ENSG00000172270	BSG	0.192948	0.0348791	0.847	0.00739235	0.15456	4.97919e-13	4.41085e-12	8	13	13	C1	Blood (GTEx)	EpiXcan	0.998445	gtex_bl	0.999981
4522	ENSG00000246982	Z84485.1	-0.192813	-0.00675395	0.847105	0.0847229	0.283584	1.11067e-24	2.36323e-23	19	25	25	C1	Blood (GTEx)	EpiXcan	0.998445	gtex_bl	0.999981
4523	ENSG00000100364	KIAA0930	0.192779	0.0366114	0.847132	0.0227993	0.139234	9.80966e-12	7.78066e-11	11	13	13	C1	Blood (GTEx)	EpiXcan	0.998445	gtex_bl	0.999981
4524	ENSG00000204520	MICA	-0.192411	-0.0136969	0.84742	0.123304	0.298226	2.49767e-26	5.92907e-25	53	69	69	C1	Blood (GTEx)	EpiXcan	0.998445	gtex_bl	0.999981
4525	ENSG00000196670	ZFP62	0.191979	0.0114473	0.847759	0.0324213	0.111303	2.66966e-09	1.70248e-08	25	33	33	C1	Blood (GTEx)	EpiXcan	0.998445	gtex_bl	0.999981
4526	ENSG00000123965	PMS2P5	-0.191879	-0.0103754	0.847837	0.0645582	0.0664664	5.24659e-06	2.31464e-05	40	48	48	C1	Blood (GTEx)	EpiXcan	0.998445	gtex_bl	0.999981
4527	ENSG00000140931	CMTM3	0.191746	0.013544	0.847941	0.0160739	0.171326	1.72685e-14	1.73087e-13	9	13	13	C1	Blood (GTEx)	EpiXcan	0.998445	gtex_bl	0.999981
4528	ENSG00000135972	MRPS9	0.191338	0.00320743	0.84826	0.0899019	0.141338	6.05242e-12	4.87887e-11	40	48	48	C1	Blood (GTEx)	EpiXcan	0.998445	gtex_bl	0.999981
4529	ENSG00000099330	OCEL1	-0.19124	-0.00868951	0.848337	0.0678631	0.310255	3.30596e-27	8.27482e-26	17	23	23	C1	Blood (GTEx)	EpiXcan	0.998445	gtex_bl	0.999981
4530	ENSG00000165171	METTL27	0.191231	0.00315736	0.848344	0.2802	0.418831	6.68777e-40	3.68684e-38	28	32	32	C1	Blood (GTEx)	EpiXcan	0.998445	gtex_bl	0.999981
4531	ENSG00000171160	MORN4	-0.19042	-0.00633848	0.84898	0.0251018	0.0136079	0.0438642	0.113124	15	15	15	C1	Blood (GTEx)	EpiXcan	0.998445	gtex_bl	0.999981
4532	ENSG00000196735	HLA-DQA1	0.189859	0.0120995	0.84942	0.136524	0.331187	1.98821e-30	6.16854e-29	35	46	46	C1	Blood (GTEx)	EpiXcan	0.998445	gtex_bl	0.999981
4533	ENSG00000143847	PPFIA4	0.189772	0.0120826	0.849488	0.0678157	0.136337	1.08505e-11	8.59087e-11	13	16	16	C1	Blood (GTEx)	EpiXcan	0.998445	gtex_bl	0.999981
4534	ENSG00000153214	TMEM87B	0.189601	0.00465012	0.849622	0.164132	0.288105	7.09685e-25	1.53451e-23	22	23	23	C1	Blood (GTEx)	EpiXcan	0.998445	gtex_bl	0.999981
4535	ENSG00000156599	ZDHHC5	0.189575	0.0341664	0.849642	0.00468814	0.0454405	0.000186051	0.000673936	7	11	11	C1	Blood (GTEx)	EpiXcan	0.998445	gtex_bl	0.999981
4536	ENSG00000172375	C2CD2L	-0.189491	-0.00353012	0.849708	0.275562	0.334345	3.68677e-30	1.12039e-28	37	46	46	C1	Blood (GTEx)	EpiXcan	0.998445	gtex_bl	0.999981
4537	ENSG00000175591	P2RY2	-0.189211	-0.0131074	0.849927	0.0505196	0.0419229	0.00036317	0.00126734	35	41	41	C1	Blood (GTEx)	EpiXcan	0.998445	gtex_bl	0.999981
4538	ENSG00000169258	GPRIN1	0.189181	0.0206035	0.849951	0.0119491	0.0139122	0.0418753	0.108519	10	10	10	C1	Blood (GTEx)	EpiXcan	0.998445	gtex_bl	0.999981
4539	ENSG00000114354	TFG	0.189122	0.00876152	0.849997	0.095536	0.139027	1.45139e-11	1.13566e-10	17	20	20	C1	Blood (GTEx)	EpiXcan	0.998445	gtex_bl	0.999981
4540	ENSG00000250138	AC139495.3	-0.189117	-0.00128214	0.850001	0.117696	0.125482	1.5411e-10	1.08897e-09	47	65	65	C1	Blood (GTEx)	EpiXcan	0.998445	gtex_bl	0.999981
4541	ENSG00000148158	SNX30	-0.189083	-0.0224429	0.850028	0.0420907	0.0637974	7.48535e-06	3.23597e-05	25	30	30	C1	Blood (GTEx)	EpiXcan	0.998445	gtex_bl	0.999981
4542	ENSG00000188603	CLN3	-0.188928	-0.0143133	0.850149	0.033418	0.1201	2.44767e-10	1.70075e-09	16	20	20	C1	Blood (GTEx)	EpiXcan	0.998445	gtex_bl	0.999981
4543	ENSG00000148187	MRRF	-0.188845	-0.00668112	0.850214	0.0340565	0.0229492	0.00878807	0.0255206	28	32	32	C1	Blood (GTEx)	EpiXcan	0.998445	gtex_bl	0.999981
4544	ENSG00000110002	VWA5A	-0.188773	-0.012028	0.850271	0.0497642	0.0885612	1.18982e-07	6.30399e-07	22	24	24	C1	Blood (GTEx)	EpiXcan	0.998445	gtex_bl	0.999981
4545	ENSG00000267390	AC036176.1	0.188736	0.020671	0.8503	0.0108991	0.0434283	0.000222127	0.000797686	1	2	2	C1	Blood (GTEx)	EpiXcan	0.998445	gtex_bl	0.999981
4546	ENSG00000176386	CDC26	-0.188309	-0.0114114	0.850635	0.030741	0.0947584	4.80713e-08	2.6655e-07	8	10	10	C1	Blood (GTEx)	EpiXcan	0.998445	gtex_bl	0.999981
4547	ENSG00000257815	LINC01481	0.188231	0.0115272	0.850695	0.0536023	0.135226	2.79763e-11	2.12064e-10	13	15	15	C1	Blood (GTEx)	EpiXcan	0.998445	gtex_bl	0.999981
4548	ENSG00000198483	ANKRD35	-0.188225	-0.442131	0.8507	8.97847e-05	0.234997	7.55396e-20	1.1664e-18	1	17	17	C1	Blood (GTEx)	EpiXcan	0.998445	gtex_bl	0.999981
4549	ENSG00000266904	LINC00663	-0.188123	-0.022406	0.85078	0.00821961	0.0272561	0.00414602	0.0125881	6	8	8	C1	Blood (GTEx)	EpiXcan	0.998445	gtex_bl	0.999981
4550	ENSG00000133048	CHI3L1	0.187856	0.0202574	0.850989	0.0112969	0.210424	8.2814e-18	1.10412e-16	18	22	22	C1	Blood (GTEx)	EpiXcan	0.998445	gtex_bl	0.999981
4551	ENSG00000136449	MYCBPAP	0.187764	0.00516558	0.851061	0.17284	0.288898	2.3302e-26	5.57118e-25	13	15	15	C1	Blood (GTEx)	EpiXcan	0.998445	gtex_bl	0.999981
4552	ENSG00000203797	DDO	-0.187613	-0.00622038	0.85118	0.108664	0.226249	5.83588e-19	8.51822e-18	8	9	9	C1	Blood (GTEx)	EpiXcan	0.998445	gtex_bl	0.999981
4553	ENSG00000103489	XYLT1	0.187581	0.0104748	0.851205	0.0204942	0.0278922	0.00377907	0.0115343	19	21	21	C1	Blood (GTEx)	EpiXcan	0.998445	gtex_bl	0.999981
4554	ENSG00000205937	RNPS1	0.187197	0.00956247	0.851506	0.0402503	0.162203	1.73921e-13	1.60241e-12	7	8	8	C1	Blood (GTEx)	EpiXcan	0.998445	gtex_bl	0.999981
4555	ENSG00000239282	CASTOR1	-0.187098	-0.00580083	0.851584	0.16599	0.296291	2.34088e-26	5.57906e-25	12	13	13	C1	Blood (GTEx)	EpiXcan	0.998445	gtex_bl	0.999981
4556	ENSG00000239556	AC004951.2	-0.186827	-0.00582601	0.851797	0.128142	0.210485	1.71736e-17	2.21794e-16	52	63	63	C1	Blood (GTEx)	EpiXcan	0.998445	gtex_bl	0.999981
4557	ENSG00000115073	ACTR1B	-0.186823	-0.0082832	0.8518	0.0985321	0.197702	2.2351e-16	2.62718e-15	10	11	11	C1	Blood (GTEx)	EpiXcan	0.998445	gtex_bl	0.999981
4558	ENSG00000135929	CYP27A1	0.186815	0.00520095	0.851805	0.127755	0.251802	1.49816e-21	2.62295e-20	33	40	40	C1	Blood (GTEx)	EpiXcan	0.998445	gtex_bl	0.999981
4559	ENSG00000134248	LAMTOR5	0.186808	0.00724274	0.851811	0.025795	0.0561323	3.12759e-05	0.000125075	16	19	19	C1	Blood (GTEx)	EpiXcan	0.998445	gtex_bl	0.999981
4560	ENSG00000223705	NSUN5P1	-0.186656	-0.0277147	0.85193	0.0124803	0.0329243	0.00151455	0.00485828	12	15	15	C1	Blood (GTEx)	EpiXcan	0.998445	gtex_bl	0.999981
4561	ENSG00000144118	RALB	0.186572	0.0133654	0.851996	0.053798	0.116777	1.03132e-09	6.84862e-09	37	47	47	C1	Blood (GTEx)	EpiXcan	0.998445	gtex_bl	0.999981
4562	ENSG00000146833	TRIM4	0.186535	0.00701064	0.852025	0.0592205	0.235148	9.97245e-20	1.52747e-18	20	27	27	C1	Blood (GTEx)	EpiXcan	0.998445	gtex_bl	0.999981
4563	ENSG00000228672	PROB1	0.186072	0.0305262	0.852388	0.00793979	0.0123529	0.0529199	0.134196	5	6	6	C1	Blood (GTEx)	EpiXcan	0.998445	gtex_bl	0.999981
4564	ENSG00000198734	F5	0.185717	0.00936682	0.852666	0.0561638	0.144068	5.27907e-12	4.27614e-11	47	59	59	C1	Blood (GTEx)	EpiXcan	0.998445	gtex_bl	0.999981
4565	ENSG00000117748	RPA2	-0.185631	-0.00598927	0.852734	0.254574	0.410901	8.0522e-39	4.06911e-37	14	16	16	C1	Blood (GTEx)	EpiXcan	0.998445	gtex_bl	0.999981
4566	ENSG00000135404	CD63	-0.185272	-0.00514512	0.853016	0.175015	0.281759	1.43287e-24	3.03427e-23	3	3	3	C1	Blood (GTEx)	EpiXcan	0.998445	gtex_bl	0.999981
4567	ENSG00000267082	AC011472.1	0.185216	0.0250398	0.85306	0.051498	0.0660541	5.84872e-06	2.56502e-05	27	35	35	C1	Blood (GTEx)	EpiXcan	0.998445	gtex_bl	0.999981
4568	ENSG00000162881	OXER1	-0.185189	-0.00411043	0.853081	0.150795	0.101115	1.70145e-08	9.9557e-08	69	86	86	C1	Blood (GTEx)	EpiXcan	0.998445	gtex_bl	0.999981
4569	ENSG00000141002	TCF25	-0.184967	-0.00636142	0.853255	0.0908882	0.132688	4.76844e-11	3.53421e-10	39	50	50	C1	Blood (GTEx)	EpiXcan	0.998445	gtex_bl	0.999981
4570	ENSG00000070759	TESK2	0.184938	0.00273112	0.853278	0.124105	0.117223	8.8293e-10	5.90463e-09	36	40	40	C1	Blood (GTEx)	EpiXcan	0.998445	gtex_bl	0.999981
4571	ENSG00000262877	AC110285.2	-0.184581	-0.0060542	0.853557	0.0997345	0.229492	2.99199e-19	4.44006e-18	18	21	21	C1	Blood (GTEx)	EpiXcan	0.998445	gtex_bl	0.999981
4572	ENSG00000254999	BRK1	-0.184504	-0.00654054	0.853618	0.0515514	0.155325	4.2717e-13	3.80941e-12	10	12	12	C1	Blood (GTEx)	EpiXcan	0.998445	gtex_bl	0.999981
4573	ENSG00000171724	VAT1L	0.184366	0.00083189	0.853726	0.0444547	0.015652	0.0302256	0.0803107	45	55	55	C1	Blood (GTEx)	EpiXcan	0.998445	gtex_bl	0.999981
4574	ENSG00000119139	TJP2	0.184134	0.00492039	0.853908	0.155233	0.234957	7.67693e-20	1.18402e-18	34	39	39	C1	Blood (GTEx)	EpiXcan	0.998445	gtex_bl	0.999981
4575	ENSG00000162994	CLHC1	0.183703	0.00721284	0.854246	0.10269	0.380991	5.36984e-36	2.30351e-34	17	20	20	C1	Blood (GTEx)	EpiXcan	0.998445	gtex_bl	0.999981
4576	ENSG00000160194	NDUFV3	0.183306	0.0108334	0.854558	0.0539963	0.143239	4.96089e-12	4.02819e-11	7	11	11	C1	Blood (GTEx)	EpiXcan	0.998445	gtex_bl	0.999981
4577	ENSG00000049239	H6PD	-0.18325	-0.00620251	0.854602	0.0356345	0.10917	4.31444e-09	2.69471e-08	13	16	16	C1	Blood (GTEx)	EpiXcan	0.998445	gtex_bl	0.999981
4578	ENSG00000215305	VPS16	-0.183172	-0.0133309	0.854663	0.0801399	0.139131	1.91456e-11	1.47814e-10	29	37	37	C1	Blood (GTEx)	EpiXcan	0.998445	gtex_bl	0.999981
4579	ENSG00000244560	AC004890.2	-0.182997	-0.0497184	0.8548	0.00198877	0.0128245	0.0502245	0.127969	4	5	5	C1	Blood (GTEx)	EpiXcan	0.998445	gtex_bl	0.999981
4580	ENSG00000182179	UBA7	0.181556	0.00611781	0.855931	0.109538	0.30107	3.24923e-26	7.67221e-25	13	18	18	C1	Blood (GTEx)	EpiXcan	0.998445	gtex_bl	0.999981
4581	ENSG00000161692	DBF4B	-0.181069	-0.0074888	0.856313	0.10427	0.312716	2.83585e-27	7.12487e-26	17	21	21	C1	Blood (GTEx)	EpiXcan	0.998445	gtex_bl	0.999981
4582	ENSG00000223547	ZNF844	-0.181046	-0.00255859	0.856332	0.00618187	0.0140629	0.0393044	0.102434	10	13	13	C1	Blood (GTEx)	EpiXcan	0.998445	gtex_bl	0.999981
4583	ENSG00000237945	LINC00649	0.180827	0.0050854	0.856503	0.149162	0.419876	4.59824e-41	2.7633e-39	23	25	25	C1	Blood (GTEx)	EpiXcan	0.998445	gtex_bl	0.999981
4584	ENSG00000162341	TPCN2	0.18027	0.0147437	0.85694	0.00971648	0.0330298	0.00161155	0.00515209	6	7	7	C1	Blood (GTEx)	EpiXcan	0.998445	gtex_bl	0.999981
4585	ENSG00000134824	FADS2	-0.179568	-0.00317501	0.857492	0.408213	0.546507	1.13935e-59	1.87655e-57	23	25	25	C1	Blood (GTEx)	EpiXcan	0.998445	gtex_bl	0.999981
4586	ENSG00000117410	ATP6V0B	0.179526	0.0106194	0.857525	0.0458992	0.0617488	1.23638e-05	5.20663e-05	15	18	18	C1	Blood (GTEx)	EpiXcan	0.998445	gtex_bl	0.999981
4587	ENSG00000261373	VPS9D1-AS1	0.179425	0.00937651	0.857604	0.0355865	0.181572	4.52883e-15	4.75367e-14	12	16	16	C1	Blood (GTEx)	EpiXcan	0.998445	gtex_bl	0.999981
4588	ENSG00000269808	AC010327.2	0.179383	0.0175834	0.857637	0.0119367	0.0474143	0.000153413	0.000562276	4	4	4	C1	Blood (GTEx)	EpiXcan	0.998445	gtex_bl	0.999981
4589	ENSG00000179242	CDH4	-0.17912	-0.0226576	0.857844	0.0173971	0.0592219	1.86402e-05	7.67052e-05	10	14	14	C1	Blood (GTEx)	EpiXcan	0.998445	gtex_bl	0.999981
4590	ENSG00000119321	FKBP15	-0.178917	-0.00325787	0.858003	0.1749	0.166117	1.065e-13	1.00482e-12	86	97	97	C1	Blood (GTEx)	EpiXcan	0.998445	gtex_bl	0.999981
4591	ENSG00000163659	TIPARP	0.178903	0.0410641	0.858014	0.00356711	0.0115889	0.0621118	0.155204	15	21	21	C1	Blood (GTEx)	EpiXcan	0.998445	gtex_bl	0.999981
4592	ENSG00000163660	CCNL1	0.178834	0.00441811	0.858068	0.130144	0.075153	1.49504e-06	7.07784e-06	87	98	98	C1	Blood (GTEx)	EpiXcan	0.998445	gtex_bl	0.999981
4593	ENSG00000241484	ARHGAP8	0.178546	0.016022	0.858294	0.0186441	0.101843	1.18869e-08	7.10498e-08	4	6	6	C1	Blood (GTEx)	EpiXcan	0.998445	gtex_bl	0.999981
4594	ENSG00000135318	NT5E	0.17815	0.0100768	0.858605	0.115639	0.1865	2.53024e-15	2.71568e-14	50	68	68	C1	Blood (GTEx)	EpiXcan	0.998445	gtex_bl	0.999981
4595	ENSG00000165948	IFI27L1	-0.17805	-0.00647539	0.858683	0.0359003	0.013924	0.0425338	0.110055	25	31	31	C1	Blood (GTEx)	EpiXcan	0.998445	gtex_bl	0.999981
4596	ENSG00000152520	PAN3	-0.178003	-0.0254615	0.858721	0.022279	0.054797	4.00928e-05	0.000158295	22	29	29	C1	Blood (GTEx)	EpiXcan	0.998445	gtex_bl	0.999981
4597	ENSG00000177990	DPY19L2	0.177957	0.0133575	0.858757	0.058779	0.0985449	2.25803e-08	1.30239e-07	50	61	61	C1	Blood (GTEx)	EpiXcan	0.998445	gtex_bl	0.999981
4598	ENSG00000196975	ANXA4	0.17774	0.0127108	0.858927	0.0267684	0.134088	4.93771e-11	3.65561e-10	9	11	11	C1	Blood (GTEx)	EpiXcan	0.998445	gtex_bl	0.999981
4599	ENSG00000184441	AP001062.1	0.177615	0.00938014	0.859025	0.0567325	0.21954	3.5049e-18	4.83546e-17	13	17	17	C1	Blood (GTEx)	EpiXcan	0.998445	gtex_bl	0.999981
4600	ENSG00000148719	DNAJB12	0.177339	0.0188418	0.859242	0.0114706	0.0347298	0.00122862	0.00399392	7	9	9	C1	Blood (GTEx)	EpiXcan	0.998445	gtex_bl	0.999981
4601	ENSG00000204991	SPIRE2	0.177299	0.0649597	0.859274	0.00159135	0.176565	7.21998e-15	7.43662e-14	5	9	9	C1	Blood (GTEx)	EpiXcan	0.998445	gtex_bl	0.999981
4602	ENSG00000271780	AL118558.3	0.177259	0.00439695	0.859305	0.0702216	0.103914	6.61541e-09	4.02629e-08	32	38	38	C1	Blood (GTEx)	EpiXcan	0.998445	gtex_bl	0.999981
4603	ENSG00000161618	ALDH16A1	0.176926	0.00578721	0.859567	0.200684	0.431444	1.00508e-42	6.60533e-41	25	33	33	C1	Blood (GTEx)	EpiXcan	0.998445	gtex_bl	0.999981
4604	ENSG00000133056	PIK3C2B	-0.176609	-0.0104722	0.859815	0.00669677	0.0138982	0.0355332	0.0932432	7	8	8	C1	Blood (GTEx)	EpiXcan	0.998445	gtex_bl	0.999981
4605	ENSG00000178127	NDUFV2	-0.176351	-0.0248799	0.860018	0.00741947	0.0544096	4.3526e-05	0.000170738	2	2	2	C1	Blood (GTEx)	EpiXcan	0.998445	gtex_bl	0.999981
4606	ENSG00000100601	ALKBH1	-0.176079	-0.0130946	0.860232	0.0224997	0.029321	0.00300731	0.00928285	19	21	21	C1	Blood (GTEx)	EpiXcan	0.998445	gtex_bl	0.999981
4607	ENSG00000155393	HEATR3	-0.175582	-0.00611312	0.860622	0.127513	0.301218	1.80682e-26	4.3668e-25	33	50	50	C1	Blood (GTEx)	EpiXcan	0.998445	gtex_bl	0.999981
4608	ENSG00000188493	C19orf54	-0.175412	-0.0114375	0.860756	0.0300431	0.124935	1.87016e-10	1.31108e-09	7	8	8	C1	Blood (GTEx)	EpiXcan	0.998445	gtex_bl	0.999981
4609	ENSG00000176978	DPP7	0.175386	-0.00330461	0.860777	0.0142791	0.0207209	0.0119641	0.0339892	11	16	16	C1	Blood (GTEx)	EpiXcan	0.998445	gtex_bl	0.999981
4610	ENSG00000011260	UTP18	-0.175297	-0.00554454	0.860846	0.139355	0.157631	4.34192e-13	3.86686e-12	23	28	28	C1	Blood (GTEx)	EpiXcan	0.998445	gtex_bl	0.999981
4611	ENSG00000103245	NARFL	0.175027	0.00599259	0.861058	0.119769	0.205586	5.2524e-18	7.13567e-17	14	16	16	C1	Blood (GTEx)	EpiXcan	0.998445	gtex_bl	0.999981
4612	ENSG00000149218	ENDOD1	0.174847	-0.0103132	0.8612	0.00176054	0.0737054	1.48067e-06	7.01632e-06	12	19	19	C1	Blood (GTEx)	EpiXcan	0.998445	gtex_bl	0.999981
4613	ENSG00000164649	CDCA7L	0.174587	0.00617174	0.861405	0.108259	0.323616	1.96171e-28	5.34106e-27	7	10	10	C1	Blood (GTEx)	EpiXcan	0.998445	gtex_bl	0.999981
4614	ENSG00000135052	GOLM1	-0.174462	-0.0086399	0.861503	0.13177	0.193262	1.22286e-16	1.47908e-15	62	76	76	C1	Blood (GTEx)	EpiXcan	0.998445	gtex_bl	0.999981
4615	ENSG00000091073	DTX2	0.174155	0.00254307	0.861744	0.0166865	0.117656	8.72397e-10	5.83976e-09	9	13	13	C1	Blood (GTEx)	EpiXcan	0.998445	gtex_bl	0.999981
4616	ENSG00000087274	ADD1	0.173867	0.0299494	0.86197	0.00428782	0.0184834	0.0176168	0.0485992	4	4	4	C1	Blood (GTEx)	EpiXcan	0.998445	gtex_bl	0.999981
4617	ENSG00000121797	CCRL2	0.173804	0.0306139	0.86202	0.00556095	0.0100574	0.0786798	0.192458	7	9	9	C1	Blood (GTEx)	EpiXcan	0.998445	gtex_bl	0.999981
4618	ENSG00000181804	SLC9A9	-0.173616	-0.0131142	0.862167	0.024779	0.101825	1.38366e-08	8.19327e-08	2	2	2	C1	Blood (GTEx)	EpiXcan	0.998445	gtex_bl	0.999981
4619	ENSG00000112763	BTN2A1	-0.173451	-0.00523079	0.862297	0.17277	0.349481	7.00372e-32	2.34765e-30	36	48	48	C1	Blood (GTEx)	EpiXcan	0.998445	gtex_bl	0.999981
4620	ENSG00000115306	SPTBN1	0.173337	0.00429781	0.862387	0.129821	0.212971	8.44858e-18	1.12487e-16	19	24	24	C1	Blood (GTEx)	EpiXcan	0.998445	gtex_bl	0.999981
4621	ENSG00000170037	CNTROB	0.173193	0.14182	0.8625	0.000160779	0.025151	0.00594887	0.01766	1	2	2	C1	Blood (GTEx)	EpiXcan	0.998445	gtex_bl	0.999981
4622	ENSG00000197894	ADH5	0.172901	0.00668783	0.86273	0.0545006	0.195467	2.15033e-16	2.53872e-15	21	32	32	C1	Blood (GTEx)	EpiXcan	0.998445	gtex_bl	0.999981
4623	ENSG00000080854	IGSF9B	0.172871	0.00405002	0.862752	0.02098	0.060188	1.68526e-05	6.98016e-05	12	14	14	C1	Blood (GTEx)	EpiXcan	0.998445	gtex_bl	0.999981
4624	ENSG00000107263	RAPGEF1	-0.172827	-0.00552983	0.862787	0.156092	0.356909	1.79014e-32	6.23559e-31	13	17	17	C1	Blood (GTEx)	EpiXcan	0.998445	gtex_bl	0.999981
4625	ENSG00000173852	DPY19L1	0.172604	0.0134286	0.862963	0.0675175	0.164494	1.22848e-13	1.14931e-12	36	39	39	C1	Blood (GTEx)	EpiXcan	0.998445	gtex_bl	0.999981
4626	ENSG00000123643	SLC36A1	-0.172341	-0.00885555	0.863169	0.143753	0.320127	4.744e-29	1.32962e-27	45	56	56	C1	Blood (GTEx)	EpiXcan	0.998445	gtex_bl	0.999981
4627	ENSG00000150967	ABCB9	-0.17082	-0.0184297	0.864365	0.025503	0.0473428	0.000139343	0.000513528	24	25	25	C1	Blood (GTEx)	EpiXcan	0.998445	gtex_bl	0.999981
4628	ENSG00000038210	PI4K2B	0.170756	0.00959514	0.864415	0.0328196	0.0933374	3.61692e-08	2.04463e-07	8	8	8	C1	Blood (GTEx)	EpiXcan	0.998445	gtex_bl	0.999981
4629	ENSG00000182310	SPACA6	-0.170695	-0.00479094	0.864464	0.168094	0.31188	1.21177e-27	3.11489e-26	46	50	50	C1	Blood (GTEx)	EpiXcan	0.998445	gtex_bl	0.999981
4630	ENSG00000127578	WFIKKN1	-0.17057	-0.00586461	0.864562	0.0847153	0.187813	8.61565e-16	9.52289e-15	12	14	14	C1	Blood (GTEx)	EpiXcan	0.998445	gtex_bl	0.999981
4631	ENSG00000118246	FASTKD2	-0.170066	-0.00610855	0.864958	0.00951789	0.021438	0.0110334	0.0315398	11	11	11	C1	Blood (GTEx)	EpiXcan	0.998445	gtex_bl	0.999981
4632	ENSG00000108556	CHRNE	-0.169928	-0.00369711	0.865067	0.144983	0.259402	1.71713e-22	3.20395e-21	9	9	9	C1	Blood (GTEx)	EpiXcan	0.998445	gtex_bl	0.999981
4633	ENSG00000161217	PCYT1A	-0.169837	-0.0199607	0.865139	0.0100213	0.0445203	0.000222324	0.000798178	3	3	3	C1	Blood (GTEx)	EpiXcan	0.998445	gtex_bl	0.999981
4634	ENSG00000132823	OSER1	-0.169318	-0.00490816	0.865546	0.150726	0.261344	3.60999e-22	6.60643e-21	12	12	12	C1	Blood (GTEx)	EpiXcan	0.998445	gtex_bl	0.999981
4635	ENSG00000183604	SMG1P5	-0.168911	-0.016592	0.865867	0.0193888	0.130572	8.20163e-11	5.95958e-10	6	10	10	C1	Blood (GTEx)	EpiXcan	0.998445	gtex_bl	0.999981
4636	ENSG00000163545	NUAK2	0.168827	0.00881843	0.865932	0.0568074	0.116867	1.05674e-09	7.0139e-09	14	18	18	C1	Blood (GTEx)	EpiXcan	0.998445	gtex_bl	0.999981
4637	ENSG00000164967	RPP25L	0.168821	0.0212567	0.865937	0.032849	0.0167802	0.0252261	0.0679881	27	31	31	C1	Blood (GTEx)	EpiXcan	0.998445	gtex_bl	0.999981
4638	ENSG00000185033	SEMA4B	-0.168158	-0.00869811	0.866459	0.0958166	0.169074	6.31309e-14	6.04615e-13	23	25	25	C1	Blood (GTEx)	EpiXcan	0.998445	gtex_bl	0.999981
4639	ENSG00000129925	TMEM8A	-0.168142	-0.00726377	0.866472	0.0743239	0.111703	1.69523e-09	1.09947e-08	19	21	21	C1	Blood (GTEx)	EpiXcan	0.998445	gtex_bl	0.999981
4640	ENSG00000089639	GMIP	0.168075	0.0153726	0.866525	0.0235439	0.0644116	8.89456e-06	3.80938e-05	11	14	14	C1	Blood (GTEx)	EpiXcan	0.998445	gtex_bl	0.999981
4641	ENSG00000181754	AMIGO1	0.168038	0.000961098	0.866554	0.111995	0.170442	4.23877e-14	4.1097e-13	40	50	50	C1	Blood (GTEx)	EpiXcan	0.998445	gtex_bl	0.999981
4642	ENSG00000143183	TMCO1	0.167747	0.0131486	0.866783	0.042769	0.0665145	5.50417e-06	2.42267e-05	53	68	68	C1	Blood (GTEx)	EpiXcan	0.998445	gtex_bl	0.999981
4643	ENSG00000146278	PNRC1	0.167651	0.00435974	0.866858	0.0708373	0.0614576	1.35072e-05	5.656e-05	32	35	35	C1	Blood (GTEx)	EpiXcan	0.998445	gtex_bl	0.999981
4644	ENSG00000141568	FOXK2	-0.16757	-0.0251813	0.866921	0.0229673	0.0144412	0.0354918	0.093153	11	12	12	C1	Blood (GTEx)	EpiXcan	0.998445	gtex_bl	0.999981
4645	ENSG00000006007	GDE1	0.167493	0.0385176	0.866982	0.0346118	0.0145477	0.0351083	0.0922733	25	32	32	C1	Blood (GTEx)	EpiXcan	0.998445	gtex_bl	0.999981
4646	ENSG00000152767	FARP1	0.167489	0.0262353	0.866985	0.00750582	0.0462837	0.000164881	0.000601993	7	10	10	C1	Blood (GTEx)	EpiXcan	0.998445	gtex_bl	0.999981
4647	ENSG00000255310	AF131215.5	0.167285	0.0186316	0.867146	0.0169217	0.0793329	6.43522e-07	3.16331e-06	8	14	14	C1	Blood (GTEx)	EpiXcan	0.998445	gtex_bl	0.999981
4648	ENSG00000085231	AK6	-0.167246	-0.0139375	0.867177	0.050838	0.115252	1.13285e-09	7.4967e-09	14	18	18	C1	Blood (GTEx)	EpiXcan	0.998445	gtex_bl	0.999981
4649	ENSG00000119431	HDHD3	0.167126	0.00884919	0.867271	0.0552886	0.215975	1.23977e-18	1.76143e-17	8	12	12	C1	Blood (GTEx)	EpiXcan	0.998445	gtex_bl	0.999981
4650	ENSG00000151650	VENTX	-0.166894	-0.0172458	0.867453	0.0125836	0.0358969	0.000888525	0.00294358	13	16	16	C1	Blood (GTEx)	EpiXcan	0.998445	gtex_bl	0.999981
4651	ENSG00000105698	USF2	-0.166687	0.0092715	0.867616	0.0491	0.0184916	0.0185156	0.0508789	42	49	49	C1	Blood (GTEx)	EpiXcan	0.998445	gtex_bl	0.999981
4652	ENSG00000136381	IREB2	-0.166494	-0.00900065	0.867768	0.149566	0.278985	4.51679e-24	9.31352e-23	45	48	48	C1	Blood (GTEx)	EpiXcan	0.998445	gtex_bl	0.999981
4653	ENSG00000146826	C7orf43	0.166252	0.00784878	0.867959	0.0550533	0.128214	4.71252e-11	3.49664e-10	8	8	8	C1	Blood (GTEx)	EpiXcan	0.998445	gtex_bl	0.999981
4654	ENSG00000171840	NINJ2	0.165984	0.00816283	0.868169	0.0726622	0.114295	1.30502e-09	8.56803e-09	33	38	38	C1	Blood (GTEx)	EpiXcan	0.998445	gtex_bl	0.999981
4655	ENSG00000170802	FOXN2	-0.165305	-0.0123862	0.868704	0.00886354	0.195569	9.72097e-17	1.18653e-15	9	13	13	C1	Blood (GTEx)	EpiXcan	0.998445	gtex_bl	0.999981
4656	ENSG00000166928	MS4A14	0.164744	0.00869845	0.869146	0.0471319	0.274412	2.42152e-23	4.72995e-22	13	17	17	C1	Blood (GTEx)	EpiXcan	0.998445	gtex_bl	0.999981
4657	ENSG00000010361	FUZ	-0.163475	0.00282614	0.870145	0.0846382	0.0326218	0.0017226	0.00547972	54	67	67	C1	Blood (GTEx)	EpiXcan	0.998445	gtex_bl	0.999981
4658	ENSG00000126785	RHOJ	-0.1633	-0.0197064	0.870282	0.00931322	0.0289396	0.00306474	0.0094492	14	16	16	C1	Blood (GTEx)	EpiXcan	0.998445	gtex_bl	0.999981
4659	ENSG00000106066	CPVL	0.16327	0.00798822	0.870306	0.0629749	0.189528	1.11868e-15	1.22632e-14	16	20	20	C1	Blood (GTEx)	EpiXcan	0.998445	gtex_bl	0.999981
4660	ENSG00000136147	PHF11	0.163175	0.0065062	0.870381	0.0696093	0.182837	3.63233e-15	3.83075e-14	31	38	38	C1	Blood (GTEx)	EpiXcan	0.998445	gtex_bl	0.999981
4661	ENSG00000054654	SYNE2	-0.163023	-0.0336221	0.8705	0.00174849	0.0122531	0.0549252	0.13878	1	2	2	C1	Blood (GTEx)	EpiXcan	0.998445	gtex_bl	0.999981
4662	ENSG00000132965	ALOX5AP	0.162701	0.00578579	0.870753	0.059834	0.136324	2.03501e-11	1.5666e-10	7	8	8	C1	Blood (GTEx)	EpiXcan	0.998445	gtex_bl	0.999981
4663	ENSG00000003137	CYP26B1	0.162678	0.0059426	0.870772	0.123647	0.265991	7.65875e-23	1.45757e-21	27	34	34	C1	Blood (GTEx)	EpiXcan	0.998445	gtex_bl	0.999981
4664	ENSG00000172661	WASHC2C	-0.162575	-0.0107567	0.870853	0.216278	0.264946	1.95955e-23	3.84446e-22	50	64	64	C1	Blood (GTEx)	EpiXcan	0.998445	gtex_bl	0.999981
4665	ENSG00000163453	IGFBP7	-0.162354	0.00471606	0.871027	0.0432012	0.026231	0.00505585	0.0151744	26	30	30	C1	Blood (GTEx)	EpiXcan	0.998445	gtex_bl	0.999981
4666	ENSG00000168904	LRRC28	0.162186	0.0138244	0.87116	0.0303148	0.109192	4.26335e-09	2.66404e-08	9	10	10	C1	Blood (GTEx)	EpiXcan	0.998445	gtex_bl	0.999981
4667	ENSG00000174606	ANGEL2	-0.161983	-0.00710766	0.871319	0.0269024	0.0330676	0.00155384	0.00497595	10	12	12	C1	Blood (GTEx)	EpiXcan	0.998445	gtex_bl	0.999981
4668	ENSG00000137106	GRHPR	-0.161357	-0.00273296	0.871812	0.511773	0.63997	3.46e-79	2.30799e-76	30	34	34	C1	Blood (GTEx)	EpiXcan	0.998445	gtex_bl	0.999981
4669	ENSG00000156587	UBE2L6	0.16132	0.0298713	0.871842	0.00374599	0.0153196	0.0303012	0.0804633	4	5	5	C1	Blood (GTEx)	EpiXcan	0.998445	gtex_bl	0.999981
4670	ENSG00000103264	FBXO31	0.161317	0.00950671	0.871843	0.0120017	0.0650379	5.75504e-06	2.52809e-05	13	16	16	C1	Blood (GTEx)	EpiXcan	0.998445	gtex_bl	0.999981
4671	ENSG00000110906	KCTD10	0.161304	0.0272842	0.871854	0.00659633	0.0276236	0.00396723	0.012081	9	12	12	C1	Blood (GTEx)	EpiXcan	0.998445	gtex_bl	0.999981
4672	ENSG00000108654	DDX5	-0.161055	0.00174307	0.87205	0.145488	0.233796	6.43659e-20	1.00082e-18	20	20	20	C1	Blood (GTEx)	EpiXcan	0.998445	gtex_bl	0.999981
4673	ENSG00000121653	MAPK8IP1	-0.1609	-0.00618275	0.872172	0.114952	0.23513	2.19554e-20	3.52052e-19	7	7	7	C1	Blood (GTEx)	EpiXcan	0.998445	gtex_bl	0.999981
4674	ENSG00000076554	TPD52	0.160773	0.00399361	0.872272	0.0164302	0.0173581	0.0220229	0.0598875	11	12	12	C1	Blood (GTEx)	EpiXcan	0.998445	gtex_bl	0.999981
4675	ENSG00000183576	SETD3	0.160639	0.015631	0.872378	0.0146479	0.067396	5.13572e-06	2.27099e-05	9	12	12	C1	Blood (GTEx)	EpiXcan	0.998445	gtex_bl	0.999981
4676	ENSG00000254860	TMEM9B-AS1	0.160184	0.00808533	0.872736	0.0612863	0.116217	2.86865e-10	1.98603e-09	10	12	12	C1	Blood (GTEx)	EpiXcan	0.998445	gtex_bl	0.999981
4677	ENSG00000091640	SPAG7	0.159982	0.00417141	0.872895	0.1507	0.254479	1.52555e-23	3.0107e-22	16	19	19	C1	Blood (GTEx)	EpiXcan	0.998445	gtex_bl	0.999981
4678	ENSG00000137944	KYAT3	-0.159435	-0.00573528	0.873326	0.126841	0.242933	3.61032e-21	6.12012e-20	30	35	35	C1	Blood (GTEx)	EpiXcan	0.998445	gtex_bl	0.999981
4679	ENSG00000215790	SLC35E2	0.158788	0.0155613	0.873836	0.0500714	0.291784	1.29744e-26	3.17599e-25	11	20	20	C1	Blood (GTEx)	EpiXcan	0.998445	gtex_bl	0.999981
4680	ENSG00000183421	RIPK4	-0.158744	-0.0312038	0.87387	0.00369917	0.0154048	0.0302356	0.0803211	7	10	10	C1	Blood (GTEx)	EpiXcan	0.998445	gtex_bl	0.999981
4681	ENSG00000161036	LRWD1	-0.158394	-0.00480665	0.874146	0.114822	0.328717	4.05778e-29	1.13968e-27	19	25	25	C1	Blood (GTEx)	EpiXcan	0.998445	gtex_bl	0.999981
4682	ENSG00000119227	PIGZ	-0.157543	-0.00949309	0.874817	0.0667742	0.0275059	0.00414791	0.0125881	66	83	83	C1	Blood (GTEx)	EpiXcan	0.998445	gtex_bl	0.999981
4683	ENSG00000205309	NT5M	0.157205	0.00379689	0.875083	0.22076	0.334646	5.10641e-32	1.74232e-30	14	16	16	C1	Blood (GTEx)	EpiXcan	0.998445	gtex_bl	0.999981
4684	ENSG00000173200	PARP15	0.156998	0.00801465	0.875247	0.0591889	0.0702485	3.16579e-06	1.43509e-05	28	30	30	C1	Blood (GTEx)	EpiXcan	0.998445	gtex_bl	0.999981
4685	ENSG00000228782	MRPL45P2	-0.156472	-0.0135998	0.875661	0.0299895	0.0199375	0.0148434	0.0414713	14	19	19	C1	Blood (GTEx)	EpiXcan	0.998445	gtex_bl	0.999981
4686	ENSG00000140463	BBS4	-0.156308	-0.006844	0.87579	0.0986981	0.15809	1.0081e-13	9.53161e-13	22	30	30	C1	Blood (GTEx)	EpiXcan	0.998445	gtex_bl	0.999981
4687	ENSG00000187742	SECISBP2	-0.156056	-0.00560264	0.875989	0.0553995	0.0398847	0.000484072	0.00166744	61	72	72	C1	Blood (GTEx)	EpiXcan	0.998445	gtex_bl	0.999981
4688	ENSG00000105486	LIG1	0.155931	0.007218	0.876087	0.0284096	0.057573	2.51273e-05	0.00010183	16	17	17	C1	Blood (GTEx)	EpiXcan	0.998445	gtex_bl	0.999981
4689	ENSG00000161013	MGAT4B	-0.155774	-0.00337393	0.876211	0.0654149	0.0911012	3.04285e-08	1.7326e-07	20	24	24	C1	Blood (GTEx)	EpiXcan	0.998445	gtex_bl	0.999981
4690	ENSG00000123610	TNFAIP6	-0.155477	-0.00500191	0.876445	0.0757243	0.381821	3.23963e-35	1.32984e-33	19	21	21	C1	Blood (GTEx)	EpiXcan	0.998445	gtex_bl	0.999981
4691	ENSG00000132359	RAP1GAP2	-0.155347	-0.0941591	0.876548	0.00289848	0.0114411	0.064648	0.160968	6	9	9	C1	Blood (GTEx)	EpiXcan	0.998445	gtex_bl	0.999981
4692	ENSG00000123689	G0S2	0.155276	0.031898	0.876604	0.00266348	0.0114506	0.0653723	0.16262	15	19	19	C1	Blood (GTEx)	EpiXcan	0.998445	gtex_bl	0.999981
4693	ENSG00000115808	STRN	-0.155227	-0.00716594	0.876642	0.0420361	0.0783008	4.17188e-07	2.0861e-06	22	28	28	C1	Blood (GTEx)	EpiXcan	0.998445	gtex_bl	0.999981
4694	ENSG00000107185	RGP1	0.154656	0.00613261	0.877092	0.0719531	0.13613	1.4945e-11	1.16597e-10	12	12	12	C1	Blood (GTEx)	EpiXcan	0.998445	gtex_bl	0.999981
4695	ENSG00000229358	DPY19L1P1	0.154584	0.00832567	0.87715	0.0307001	0.111559	2.52205e-09	1.61375e-08	22	26	26	C1	Blood (GTEx)	EpiXcan	0.998445	gtex_bl	0.999981
4696	ENSG00000177576	C18orf32	-0.154165	-0.0125134	0.87748	0.0277223	0.121588	2.94303e-10	2.0354e-09	5	7	7	C1	Blood (GTEx)	EpiXcan	0.998445	gtex_bl	0.999981
4697	ENSG00000157895	C12orf43	0.154105	0.00730771	0.877527	0.106799	0.160843	2.13236e-13	1.95249e-12	27	33	33	C1	Blood (GTEx)	EpiXcan	0.998445	gtex_bl	0.999981
4698	ENSG00000110987	BCL7A	0.154086	0.00152528	0.877542	0.0553135	0.065439	6.81285e-06	2.95867e-05	29	35	35	C1	Blood (GTEx)	EpiXcan	0.998445	gtex_bl	0.999981
4699	ENSG00000167395	ZNF646	0.153936	-0.00169406	0.87766	0.0424693	0.0273497	0.00385944	0.0117689	31	38	38	C1	Blood (GTEx)	EpiXcan	0.998445	gtex_bl	0.999981
4700	ENSG00000141576	RNF157	0.153329	0.00518161	0.878138	0.104525	0.0697866	3.44108e-06	1.55303e-05	79	93	93	C1	Blood (GTEx)	EpiXcan	0.998445	gtex_bl	0.999981
4701	ENSG00000172269	DPAGT1	0.153311	0.012957	0.878153	0.0250101	0.0593487	1.77923e-05	7.34884e-05	17	24	24	C1	Blood (GTEx)	EpiXcan	0.998445	gtex_bl	0.999981
4702	ENSG00000129696	TTI2	0.153285	0.00704785	0.878173	0.0814092	0.0374488	0.000725052	0.00243344	61	70	70	C1	Blood (GTEx)	EpiXcan	0.998445	gtex_bl	0.999981
4703	ENSG00000164953	TMEM67	-0.153251	-0.0488651	0.8782	0.00152954	0.0395438	0.000522973	0.00179495	1	2	2	C1	Blood (GTEx)	EpiXcan	0.998445	gtex_bl	0.999981
4704	ENSG00000176261	ZBTB8OS	0.153033	0.00773298	0.878372	0.0338466	0.0604067	1.10263e-05	4.6818e-05	22	26	26	C1	Blood (GTEx)	EpiXcan	0.998445	gtex_bl	0.999981
4705	ENSG00000198431	TXNRD1	0.153032	-0.00386777	0.878373	0.0106087	0.054026	4.55446e-05	0.000178133	12	14	14	C1	Blood (GTEx)	EpiXcan	0.998445	gtex_bl	0.999981
4706	ENSG00000101413	RPRD1B	0.152609	0.0328832	0.878707	0.0020689	0.0128124	0.0501959	0.127921	2	3	3	C1	Blood (GTEx)	EpiXcan	0.998445	gtex_bl	0.999981
4707	ENSG00000100330	MTMR3	-0.152572	-0.00840963	0.878736	0.0138396	0.0726185	1.65289e-06	7.78919e-06	7	9	9	C1	Blood (GTEx)	EpiXcan	0.998445	gtex_bl	0.999981
4708	ENSG00000008988	RPS20	-0.152265	-0.0105109	0.878978	0.06301	0.10328	7.95908e-09	4.81115e-08	39	48	48	C1	Blood (GTEx)	EpiXcan	0.998445	gtex_bl	0.999981
4709	ENSG00000233608	TWIST2	0.15224	0.0116339	0.878998	0.0215276	0.0682534	4.50418e-06	2.00971e-05	4	4	4	C1	Blood (GTEx)	EpiXcan	0.998445	gtex_bl	0.999981
4710	ENSG00000186448	ZNF197	0.152151	0.00330754	0.879068	0.142574	0.203642	2.43284e-17	3.09699e-16	38	45	45	C1	Blood (GTEx)	EpiXcan	0.998445	gtex_bl	0.999981
4711	ENSG00000154330	PGM5	-0.151637	-0.00697139	0.879473	0.0999773	0.224379	8.07985e-19	1.16659e-17	25	30	30	C1	Blood (GTEx)	EpiXcan	0.998445	gtex_bl	0.999981
4712	ENSG00000182885	ADGRG3	0.151575	0.0220891	0.879522	0.0382128	0.115014	6.4538e-10	4.3595e-09	25	31	31	C1	Blood (GTEx)	EpiXcan	0.998445	gtex_bl	0.999981
4713	ENSG00000131845	ZNF304	-0.151412	-0.0126001	0.87965	0.0176427	0.0420437	0.000378152	0.00131824	21	28	28	C1	Blood (GTEx)	EpiXcan	0.998445	gtex_bl	0.999981
4714	ENSG00000035664	DAPK2	0.151361	0.0256252	0.879691	0.00889362	0.0178935	0.0198038	0.0541867	6	6	6	C1	Blood (GTEx)	EpiXcan	0.998445	gtex_bl	0.999981
4715	ENSG00000163378	EOGT	0.151134	0.0154641	0.87987	0.0128856	0.0225433	0.00959326	0.0277201	14	16	16	C1	Blood (GTEx)	EpiXcan	0.998445	gtex_bl	0.999981
4716	ENSG00000136235	GPNMB	-0.150969	-0.079706	0.88	0.000584144	0.0110212	0.0712358	0.175927	1	1	1	C1	Blood (GTEx)	EpiXcan	0.998445	gtex_bl	0.999981
4717	ENSG00000090661	CERS4	0.15095	0.00820598	0.880015	0.0227438	0.153956	8.36044e-13	7.26623e-12	7	8	8	C1	Blood (GTEx)	EpiXcan	0.998445	gtex_bl	0.999981
4718	ENSG00000124532	MRS2	-0.150795	-0.00755832	0.880137	0.0505767	0.106893	5.65009e-09	3.47363e-08	19	21	21	C1	Blood (GTEx)	EpiXcan	0.998445	gtex_bl	0.999981
4719	ENSG00000166016	ABTB2	-0.150751	-0.0069275	0.880172	0.106118	0.186757	1.54109e-15	1.67697e-14	17	19	19	C1	Blood (GTEx)	EpiXcan	0.998445	gtex_bl	0.999981
4720	ENSG00000086015	MAST2	0.150639	0.0104767	0.88026	0.0768866	0.0588716	1.98548e-05	8.15277e-05	47	53	53	C1	Blood (GTEx)	EpiXcan	0.998445	gtex_bl	0.999981
4721	ENSG00000105971	CAV2	-0.150416	-0.0063743	0.880437	0.0198138	0.0146991	0.0338804	0.0892397	11	12	12	C1	Blood (GTEx)	EpiXcan	0.998445	gtex_bl	0.999981
4722	ENSG00000189350	TOGARAM2	0.149864	0.0135845	0.880872	0.0302363	0.0827271	3.39495e-07	1.71756e-06	21	25	25	C1	Blood (GTEx)	EpiXcan	0.998445	gtex_bl	0.999981
4723	ENSG00000248098	BCKDHA	0.149852	0.00528044	0.880881	0.0655236	0.209286	1.64177e-17	2.13063e-16	15	20	20	C1	Blood (GTEx)	EpiXcan	0.998445	gtex_bl	0.999981
4724	ENSG00000261589	CTC-462L7.1	-0.149643	-0.0271255	0.881047	0.00400352	0.0175519	0.0213643	0.0581558	5	6	6	C1	Blood (GTEx)	EpiXcan	0.998445	gtex_bl	0.999981
4725	ENSG00000172992	DCAKD	-0.149628	-0.00566913	0.881058	0.1321	0.219661	2.28206e-18	3.198e-17	22	25	25	C1	Blood (GTEx)	EpiXcan	0.998445	gtex_bl	0.999981
4726	ENSG00000150764	DIXDC1	0.149514	0.00650261	0.881148	0.0376016	0.0882656	1.35812e-07	7.15023e-07	13	15	15	C1	Blood (GTEx)	EpiXcan	0.998445	gtex_bl	0.999981
4727	ENSG00000101230	ISM1	0.148863	0.0286576	0.881661	0.0032247	0.0246337	0.00674655	0.0198952	3	3	3	C1	Blood (GTEx)	EpiXcan	0.998445	gtex_bl	0.999981
4728	ENSG00000105997	HOXA3	-0.148808	-0.0164005	0.881705	0.0121915	0.0244207	0.00463894	0.0139955	4	4	4	C1	Blood (GTEx)	EpiXcan	0.998445	gtex_bl	0.999981
4729	ENSG00000071537	SEL1L	-0.148585	-0.00208743	0.881881	0.0292515	0.0389278	0.000534116	0.00183084	22	24	24	C1	Blood (GTEx)	EpiXcan	0.998445	gtex_bl	0.999981
4730	ENSG00000175575	PAAF1	-0.14816	-0.00970856	0.882217	0.02531	0.0876061	1.72998e-07	9.00494e-07	11	15	15	C1	Blood (GTEx)	EpiXcan	0.998445	gtex_bl	0.999981
4731	ENSG00000167525	PROCA1	-0.148155	-0.0072052	0.882221	0.058305	0.104974	2.1277e-09	1.3693e-08	24	26	26	C1	Blood (GTEx)	EpiXcan	0.998445	gtex_bl	0.999981
4732	ENSG00000110218	PANX1	0.148088	0.00445131	0.882273	0.142679	0.176847	6.1086e-15	6.34201e-14	30	32	32	C1	Blood (GTEx)	EpiXcan	0.998445	gtex_bl	0.999981
4733	ENSG00000134330	IAH1	-0.14799	-0.0141386	0.88235	0.0443142	0.0326465	0.00175102	0.00556863	56	62	62	C1	Blood (GTEx)	EpiXcan	0.998445	gtex_bl	0.999981
4734	ENSG00000102606	ARHGEF7	-0.147983	-0.00562405	0.882356	0.107828	0.262303	3.24929e-22	5.97091e-21	29	38	38	C1	Blood (GTEx)	EpiXcan	0.998445	gtex_bl	0.999981
4735	ENSG00000134899	ERCC5	-0.14773	-0.0118213	0.882556	0.0283955	0.0721885	1.93901e-06	9.04486e-06	13	15	15	C1	Blood (GTEx)	EpiXcan	0.998445	gtex_bl	0.999981
4736	ENSG00000214402	LCNL1	-0.147148	-0.00713519	0.883015	0.0653147	0.123716	3.03377e-10	2.0949e-09	15	22	22	C1	Blood (GTEx)	EpiXcan	0.998445	gtex_bl	0.999981
4737	ENSG00000171314	PGAM1	-0.147065	-0.00556786	0.883081	0.0873266	0.0793755	5.65824e-07	2.79476e-06	45	53	53	C1	Blood (GTEx)	EpiXcan	0.998445	gtex_bl	0.999981
4738	ENSG00000240694	PNMA2	-0.146753	-0.0129057	0.883327	0.0471971	0.0164877	0.0258105	0.0694931	53	64	64	C1	Blood (GTEx)	EpiXcan	0.998445	gtex_bl	0.999981
4739	ENSG00000115255	REEP6	-0.14675	-0.00269451	0.883329	0.0174455	0.0373903	0.000674589	0.00227552	15	21	21	C1	Blood (GTEx)	EpiXcan	0.998445	gtex_bl	0.999981
4740	ENSG00000172613	RAD9A	0.146749	0.0434903	0.88333	0.0148738	0.0441514	0.000215662	0.000775511	9	9	9	C1	Blood (GTEx)	EpiXcan	0.998445	gtex_bl	0.999981
4741	ENSG00000119725	ZNF410	-0.146741	-0.0321231	0.883336	0.00243252	0.0397203	0.000460959	0.001594	7	9	9	C1	Blood (GTEx)	EpiXcan	0.998445	gtex_bl	0.999981
4742	ENSG00000187800	PEAR1	-0.146695	-0.0100575	0.883373	0.0271954	0.0667374	3.69639e-06	1.66375e-05	27	34	34	C1	Blood (GTEx)	EpiXcan	0.998445	gtex_bl	0.999981
4743	ENSG00000120306	CYSTM1	-0.146068	-0.0719821	0.883868	0.00356132	0.0159804	0.0290502	0.0774617	6	11	11	C1	Blood (GTEx)	EpiXcan	0.998445	gtex_bl	0.999981
4744	ENSG00000136709	WDR33	0.145605	0.00693051	0.884233	0.0374456	0.0182925	0.0199756	0.0545984	48	53	53	C1	Blood (GTEx)	EpiXcan	0.998445	gtex_bl	0.999981
4745	ENSG00000213085	CFAP45	0.145022	0.0155432	0.884694	0.0211682	0.0205754	0.0131448	0.0370516	17	19	19	C1	Blood (GTEx)	EpiXcan	0.998445	gtex_bl	0.999981
4746	ENSG00000179163	FUCA1	-0.144585	0.00107676	0.885039	0.0617978	0.128267	1.07308e-10	7.71334e-10	19	25	25	C1	Blood (GTEx)	EpiXcan	0.998445	gtex_bl	0.999981
4747	ENSG00000206149	HERC2P9	0.144446	0.0113089	0.885148	0.035903	0.0879534	1.00076e-07	5.34901e-07	24	33	33	C1	Blood (GTEx)	EpiXcan	0.998445	gtex_bl	0.999981
4748	ENSG00000111674	ENO2	0.144444	0.0153376	0.88515	0.0113597	0.041835	0.000332582	0.00116548	7	7	7	C1	Blood (GTEx)	EpiXcan	0.998445	gtex_bl	0.999981
4749	ENSG00000160294	MCM3AP	0.144146	0.0123208	0.885385	0.0356501	0.0823172	2.84794e-07	1.45294e-06	14	15	15	C1	Blood (GTEx)	EpiXcan	0.998445	gtex_bl	0.999981
4750	ENSG00000144182	LIPT1	-0.143996	-0.00768911	0.885504	0.0433982	0.109622	3.22656e-09	2.04007e-08	7	7	7	C1	Blood (GTEx)	EpiXcan	0.998445	gtex_bl	0.999981
4751	ENSG00000121064	SCPEP1	0.143949	0.00544787	0.885541	0.0750485	0.164754	4.8904e-14	4.71749e-13	42	50	50	C1	Blood (GTEx)	EpiXcan	0.998445	gtex_bl	0.999981
4752	ENSG00000159479	MED8	-0.143561	0.00150827	0.885847	0.0292368	0.0213037	0.011105	0.0317172	29	33	33	C1	Blood (GTEx)	EpiXcan	0.998445	gtex_bl	0.999981
4753	ENSG00000139668	WDFY2	-0.143355	-0.0115538	0.88601	0.012815	0.0355183	0.000782623	0.00261155	8	8	8	C1	Blood (GTEx)	EpiXcan	0.998445	gtex_bl	0.999981
4754	ENSG00000060982	BCAT1	0.143244	0.00378053	0.886098	0.198449	0.297475	2.23115e-26	5.36319e-25	19	20	20	C1	Blood (GTEx)	EpiXcan	0.998445	gtex_bl	0.999981
4755	ENSG00000104805	NUCB1	0.143161	0.0108716	0.886163	0.0672974	0.212956	7.82219e-18	1.0467e-16	13	14	14	C1	Blood (GTEx)	EpiXcan	0.998445	gtex_bl	0.999981
4756	ENSG00000075239	ACAT1	0.142875	0.0224538	0.886389	0.0344505	0.0169977	0.0242769	0.0656156	23	28	28	C1	Blood (GTEx)	EpiXcan	0.998445	gtex_bl	0.999981
4757	ENSG00000198848	CES1	-0.142857	-0.00304619	0.886403	0.185522	0.273177	6.70875e-24	1.36227e-22	42	54	54	C1	Blood (GTEx)	EpiXcan	0.998445	gtex_bl	0.999981
4758	ENSG00000248334	WHAMMP2	0.14259	-0.00510074	0.886614	0.0195988	0.131292	5.18671e-11	3.83144e-10	15	27	27	C1	Blood (GTEx)	EpiXcan	0.998445	gtex_bl	0.999981
4759	ENSG00000167799	NUDT8	-0.142474	-0.00481852	0.886705	0.026938	0.0246236	0.00623329	0.0184723	12	14	14	C1	Blood (GTEx)	EpiXcan	0.998445	gtex_bl	0.999981
4760	ENSG00000160678	S100A1	-0.14242	-0.0105419	0.886748	0.00949706	0.102026	6.68957e-09	4.06957e-08	13	19	19	C1	Blood (GTEx)	EpiXcan	0.998445	gtex_bl	0.999981
4761	ENSG00000167118	URM1	0.142251	0.00862101	0.886882	0.0459689	0.0582022	1.87293e-05	7.70392e-05	23	27	27	C1	Blood (GTEx)	EpiXcan	0.998445	gtex_bl	0.999981
4762	ENSG00000179344	HLA-DQB1	0.142241	0.006682	0.886889	0.182124	0.591674	7.02256e-69	2.17879e-66	42	60	60	C1	Blood (GTEx)	EpiXcan	0.998445	gtex_bl	0.999981
4763	ENSG00000142655	PEX14	-0.141993	-0.0182391	0.887086	0.00680427	0.0747659	1.16817e-06	5.59187e-06	7	9	9	C1	Blood (GTEx)	EpiXcan	0.998445	gtex_bl	0.999981
4764	ENSG00000088387	DOCK9	0.14168	0.00614667	0.887333	0.0607593	0.129474	8.24679e-11	5.98914e-10	5	5	5	C1	Blood (GTEx)	EpiXcan	0.998445	gtex_bl	0.999981
4765	ENSG00000064012	CASP8	-0.141553	-0.00128911	0.887433	0.116838	0.357096	2.59561e-32	8.97098e-31	56	65	65	C1	Blood (GTEx)	EpiXcan	0.998445	gtex_bl	0.999981
4766	ENSG00000143851	PTPN7	-0.140733	-0.00676017	0.888081	0.084225	0.0583983	1.86325e-05	7.66973e-05	53	63	63	C1	Blood (GTEx)	EpiXcan	0.998445	gtex_bl	0.999981
4767	ENSG00000260401	AP002761.4	0.140609	-0.00332473	0.888179	0.0190372	0.0291403	0.00299569	0.00924914	24	28	28	C1	Blood (GTEx)	EpiXcan	0.998445	gtex_bl	0.999981
4768	ENSG00000196476	C20orf96	-0.139635	-0.00443363	0.888948	0.0752987	0.135557	2.7292e-11	2.06994e-10	49	58	58	C1	Blood (GTEx)	EpiXcan	0.998445	gtex_bl	0.999981
4769	ENSG00000100483	VCPKMT	0.139389	0.00956302	0.889143	0.0111141	0.0164667	0.0270559	0.0725533	8	10	10	C1	Blood (GTEx)	EpiXcan	0.998445	gtex_bl	0.999981
4770	ENSG00000142634	EFHD2	0.138682	0.0139714	0.889702	0.0349606	0.0161437	0.0270063	0.072435	24	27	27	C1	Blood (GTEx)	EpiXcan	0.998445	gtex_bl	0.999981
4771	ENSG00000130475	FCHO1	-0.138676	-0.00879352	0.889706	0.0567685	0.211683	2.45564e-18	3.43044e-17	8	12	12	C1	Blood (GTEx)	EpiXcan	0.998445	gtex_bl	0.999981
4772	ENSG00000103363	ELOB	0.138531	-0.0323899	0.889821	0.0338232	0.029204	0.0028578	0.00884387	23	29	29	C1	Blood (GTEx)	EpiXcan	0.998445	gtex_bl	0.999981
4773	ENSG00000162222	TTC9C	-0.138476	-0.020652	0.889864	0.0152511	0.0829023	3.43306e-07	1.73552e-06	9	10	10	C1	Blood (GTEx)	EpiXcan	0.998445	gtex_bl	0.999981
4774	ENSG00000102796	DHRS12	0.138337	0.00628498	0.889974	0.0742025	0.109676	3.4537e-09	2.17441e-08	62	71	71	C1	Blood (GTEx)	EpiXcan	0.998445	gtex_bl	0.999981
4775	ENSG00000134255	CEPT1	0.138317	0.0111673	0.88999	0.0230989	0.129703	6.53354e-11	4.7866e-10	5	6	6	C1	Blood (GTEx)	EpiXcan	0.998445	gtex_bl	0.999981
4776	ENSG00000141837	CACNA1A	0.137947	0.00953107	0.890282	0.0214923	0.0542076	4.55371e-05	0.000178133	9	11	11	C1	Blood (GTEx)	EpiXcan	0.998445	gtex_bl	0.999981
4777	ENSG00000198561	CTNND1	-0.137928	0.00100609	0.890297	0.0161383	0.0182129	0.0195092	0.0534439	21	22	22	C1	Blood (GTEx)	EpiXcan	0.998445	gtex_bl	0.999981
4778	ENSG00000135437	RDH5	-0.137907	-0.0069879	0.890314	0.0642514	0.376439	9.36393e-35	3.77414e-33	4	6	6	C1	Blood (GTEx)	EpiXcan	0.998445	gtex_bl	0.999981
4779	ENSG00000125775	SDCBP2	-0.137688	0.0087744	0.890487	0.0494744	0.0529133	5.0109e-05	0.000194956	28	31	31	C1	Blood (GTEx)	EpiXcan	0.998445	gtex_bl	0.999981
4780	ENSG00000132522	GPS2	0.137447	0.138459	0.890677	0.000170864	0.0647737	6.26773e-06	2.73708e-05	3	6	6	C1	Blood (GTEx)	EpiXcan	0.998445	gtex_bl	0.999981
4781	ENSG00000170145	SIK2	-0.137007	0.00116113	0.891025	0.0498528	0.0899484	7.7216e-08	4.19437e-07	26	32	32	C1	Blood (GTEx)	EpiXcan	0.998445	gtex_bl	0.999981
4782	ENSG00000121577	POPDC2	0.136901	0.014216	0.891109	0.0176577	0.0632572	9.88493e-06	4.21729e-05	18	22	22	C1	Blood (GTEx)	EpiXcan	0.998445	gtex_bl	0.999981
4783	ENSG00000183570	PCBP3	0.136621	0.00324846	0.89133	0.0513201	0.0353491	0.00110825	0.00362293	34	42	42	C1	Blood (GTEx)	EpiXcan	0.998445	gtex_bl	0.999981
4784	ENSG00000245958	AC093752.1	-0.136549	-0.00382606	0.891387	0.173208	0.366385	1.54528e-33	5.79091e-32	58	72	72	C1	Blood (GTEx)	EpiXcan	0.998445	gtex_bl	0.999981
4785	ENSG00000246067	RAB30-AS1	-0.136514	-0.00395269	0.891415	0.074515	0.0889649	1.01155e-07	5.40235e-07	48	58	58	C1	Blood (GTEx)	EpiXcan	0.998445	gtex_bl	0.999981
4786	ENSG00000106683	LIMK1	-0.136245	-0.00530385	0.891628	0.137702	0.188971	6.82711e-16	7.58372e-15	56	73	73	C1	Blood (GTEx)	EpiXcan	0.998445	gtex_bl	0.999981
4787	ENSG00000203791	EEF1AKMT2	0.136159	0.00983229	0.891696	0.0240753	0.0613451	7.78123e-06	3.35518e-05	6	7	7	C1	Blood (GTEx)	EpiXcan	0.998445	gtex_bl	0.999981
4788	ENSG00000130024	PHF10	0.136143	0.00102005	0.891708	0.0644674	0.0777052	9.55399e-07	4.61643e-06	48	56	56	C1	Blood (GTEx)	EpiXcan	0.998445	gtex_bl	0.999981
4789	ENSG00000100304	TTLL12	-0.136025	-0.00721908	0.891802	0.0386883	0.110626	2.16873e-09	1.39504e-08	29	43	43	C1	Blood (GTEx)	EpiXcan	0.998445	gtex_bl	0.999981
4790	ENSG00000103222	ABCC1	0.135992	0.0118149	0.891827	0.0138296	0.0258711	0.00534862	0.0159812	28	33	33	C1	Blood (GTEx)	EpiXcan	0.998445	gtex_bl	0.999981
4791	ENSG00000130758	MAP3K10	0.135476	0.00588137	0.892235	0.0722476	0.153013	4.17619e-13	3.72672e-12	22	29	29	C1	Blood (GTEx)	EpiXcan	0.998445	gtex_bl	0.999981
4792	ENSG00000163406	SLC15A2	0.135181	0.015072	0.892469	0.0360877	0.0541082	3.59761e-05	0.000142929	35	46	46	C1	Blood (GTEx)	EpiXcan	0.998445	gtex_bl	0.999981
4793	ENSG00000181458	TMEM45A	-0.135162	-0.00576932	0.892484	0.0753144	0.285311	8.86942e-25	1.9085e-23	9	12	12	C1	Blood (GTEx)	EpiXcan	0.998445	gtex_bl	0.999981
4794	ENSG00000165716	FAM69B	0.135045	0.0126705	0.892576	0.0186726	0.0788029	5.68162e-07	2.80424e-06	7	9	9	C1	Blood (GTEx)	EpiXcan	0.998445	gtex_bl	0.999981
4795	ENSG00000136731	UGGT1	0.134856	-0.00898679	0.892726	0.0356215	0.0162305	0.0275084	0.0736187	37	46	46	C1	Blood (GTEx)	EpiXcan	0.998445	gtex_bl	0.999981
4796	ENSG00000100181	TPTEP1	0.134697	0.00793013	0.892851	0.0836738	0.259391	4.3653e-22	7.92347e-21	47	66	66	C1	Blood (GTEx)	EpiXcan	0.998445	gtex_bl	0.999981
4797	ENSG00000103196	CRISPLD2	-0.134688	-0.00927996	0.892858	0.0283758	0.0615753	1.08417e-05	4.61221e-05	27	34	34	C1	Blood (GTEx)	EpiXcan	0.998445	gtex_bl	0.999981
4798	ENSG00000234882	EIF3EP1	0.134513	0.00974651	0.892997	0.0189675	0.0640742	6.59495e-06	2.87152e-05	7	7	7	C1	Blood (GTEx)	EpiXcan	0.998445	gtex_bl	0.999981
4799	ENSG00000180357	ZNF609	0.134424	0.0155105	0.893068	0.0224173	0.039048	0.000551376	0.00188516	15	20	20	C1	Blood (GTEx)	EpiXcan	0.998445	gtex_bl	0.999981
4800	ENSG00000269896	AL513477.1	0.1344	0.00405251	0.893086	0.0309067	0.0249206	0.00589085	0.0174994	20	21	21	C1	Blood (GTEx)	EpiXcan	0.998445	gtex_bl	0.999981
4801	ENSG00000215039	CD27-AS1	0.134305	0.00390598	0.893161	0.0690947	0.260721	3.48006e-22	6.3774e-21	35	44	44	C1	Blood (GTEx)	EpiXcan	0.998445	gtex_bl	0.999981
4802	ENSG00000250462	LRRC37BP1	0.134121	0.0185443	0.893307	0.0210091	0.0280642	0.00345271	0.0105794	15	17	17	C1	Blood (GTEx)	EpiXcan	0.998445	gtex_bl	0.999981
4803	ENSG00000127554	GFER	0.133998	0.0152219	0.893404	0.010724	0.0511932	6.90983e-05	0.000264744	9	10	10	C1	Blood (GTEx)	EpiXcan	0.998445	gtex_bl	0.999981
4804	ENSG00000196371	FUT4	-0.133957	-0.0229289	0.893437	0.0140127	0.04718	0.00011475	0.000427142	15	16	16	C1	Blood (GTEx)	EpiXcan	0.998445	gtex_bl	0.999981
4805	ENSG00000141564	RPTOR	0.13387	0.00492306	0.893506	0.0511073	0.144046	3.70911e-12	3.04512e-11	22	26	26	C1	Blood (GTEx)	EpiXcan	0.998445	gtex_bl	0.999981
4806	ENSG00000228451	SDAD1P1	0.133535	0.0103162	0.89377	0.0467303	0.047804	0.0001307	0.000483279	37	44	44	C1	Blood (GTEx)	EpiXcan	0.998445	gtex_bl	0.999981
4807	ENSG00000228794	LINC01128	0.133107	0.0087095	0.894109	0.0155487	0.0547559	3.9925e-05	0.000157772	21	29	29	C1	Blood (GTEx)	EpiXcan	0.998445	gtex_bl	0.999981
4808	ENSG00000154760	SLFN13	-0.132735	-0.0206562	0.894403	0.011556	0.0140633	0.0407762	0.105897	3	3	3	C1	Blood (GTEx)	EpiXcan	0.998445	gtex_bl	0.999981
4809	ENSG00000013725	CD6	0.132657	-0.0187976	0.894464	0.0488775	0.068267	3.83378e-06	1.72268e-05	25	34	34	C1	Blood (GTEx)	EpiXcan	0.998445	gtex_bl	0.999981
4810	ENSG00000133687	TMTC1	-0.132446	-0.00246505	0.894632	0.306951	0.4994	5.81985e-52	6.87103e-50	70	84	84	C1	Blood (GTEx)	EpiXcan	0.998445	gtex_bl	0.999981
4811	ENSG00000196821	C6orf106	-0.131148	-0.0157763	0.895658	0.0109018	0.0459616	0.000157426	0.000576193	3	4	4	C1	Blood (GTEx)	EpiXcan	0.998445	gtex_bl	0.999981
4812	ENSG00000152926	ZNF117	0.130659	0.00518992	0.896045	0.0322355	0.0361402	0.00089872	0.00297514	10	12	12	C1	Blood (GTEx)	EpiXcan	0.998445	gtex_bl	0.999981
4813	ENSG00000078814	MYH7B	-0.130382	-0.0113289	0.896264	0.0215244	0.0195147	0.0159662	0.0443946	24	30	30	C1	Blood (GTEx)	EpiXcan	0.998445	gtex_bl	0.999981
4814	ENSG00000103932	RPAP1	-0.130343	-0.00714756	0.896295	0.0321648	0.0939978	3.57568e-08	2.02389e-07	8	11	11	C1	Blood (GTEx)	EpiXcan	0.998445	gtex_bl	0.999981
4815	ENSG00000154124	OTULIN	-0.130202	-0.0128311	0.896406	0.0157213	0.180553	5.0247e-15	5.24527e-14	7	12	12	C1	Blood (GTEx)	EpiXcan	0.998445	gtex_bl	0.999981
4816	ENSG00000187676	B3GLCT	-0.129365	-0.00074833	0.897069	0.0717104	0.0213695	0.0116392	0.0331224	58	72	72	C1	Blood (GTEx)	EpiXcan	0.998445	gtex_bl	0.999981
4817	ENSG00000000457	SCYL3	0.129155	0.00241163	0.897235	0.0757414	0.104305	6.26445e-09	3.8249e-08	12	19	19	C1	Blood (GTEx)	EpiXcan	0.998445	gtex_bl	0.999981
4818	ENSG00000068028	RASSF1	-0.128918	-0.0102605	0.897423	0.00548905	0.0518408	7.28365e-05	0.00027836	4	6	6	C1	Blood (GTEx)	EpiXcan	0.998445	gtex_bl	0.999981
4819	ENSG00000099974	DDTL	0.128633	0.0127119	0.897648	0.0664528	0.0564116	2.81346e-05	0.000113158	46	64	64	C1	Blood (GTEx)	EpiXcan	0.998445	gtex_bl	0.999981
4820	ENSG00000111424	VDR	-0.128583	-0.00795357	0.897687	0.0885516	0.138097	2.31125e-11	1.766e-10	16	21	21	C1	Blood (GTEx)	EpiXcan	0.998445	gtex_bl	0.999981
4821	ENSG00000123360	PDE1B	0.128426	-0.00226331	0.897812	0.0348578	0.0726882	1.81307e-06	8.4871e-06	36	38	38	C1	Blood (GTEx)	EpiXcan	0.998445	gtex_bl	0.999981
4822	ENSG00000162777	DENND2D	-0.128369	-0.0515297	0.897857	0.00876897	0.0333501	0.00156447	0.00500879	17	20	20	C1	Blood (GTEx)	EpiXcan	0.998445	gtex_bl	0.999981
4823	ENSG00000062524	LTK	0.127655	0.004681	0.898422	0.08039	0.0103647	0.0783864	0.191811	56	74	74	C1	Blood (GTEx)	EpiXcan	0.998445	gtex_bl	0.999981
4824	ENSG00000108861	DUSP3	0.127584	0.00765576	0.898478	0.0378283	0.0724263	1.95022e-06	9.08763e-06	12	18	18	C1	Blood (GTEx)	EpiXcan	0.998445	gtex_bl	0.999981
4825	ENSG00000072694	FCGR2B	0.127483	0.00413343	0.898558	0.14121	0.410137	5.67505e-39	2.87874e-37	16	22	22	C1	Blood (GTEx)	EpiXcan	0.998445	gtex_bl	0.999981
4826	ENSG00000228649	SNHG26	0.12724	0.00661114	0.898751	0.037292	0.0721153	2.08412e-06	9.67778e-06	18	19	19	C1	Blood (GTEx)	EpiXcan	0.998445	gtex_bl	0.999981
4827	ENSG00000052795	FNIP2	-0.127179	-0.0104902	0.898799	0.0199268	0.0342516	0.00117841	0.00384194	17	18	18	C1	Blood (GTEx)	EpiXcan	0.998445	gtex_bl	0.999981
4828	ENSG00000189157	FAM47E	0.127002	-0.00806874	0.898938	0.00436229	0.0108094	0.0739262	0.181998	5	5	5	C1	Blood (GTEx)	EpiXcan	0.998445	gtex_bl	0.999981
4829	ENSG00000136404	TM6SF1	-0.126541	-0.0180113	0.899304	0.00581298	0.0351136	0.000861199	0.00285873	3	3	3	C1	Blood (GTEx)	EpiXcan	0.998445	gtex_bl	0.999981
4830	ENSG00000114353	GNAI2	-0.126481	-0.019177	0.899351	0.0132349	0.0473106	0.000139534	0.000514031	13	15	15	C1	Blood (GTEx)	EpiXcan	0.998445	gtex_bl	0.999981
4831	ENSG00000166839	ANKDD1A	0.125902	0.00374973	0.89981	0.0749634	0.13523	7.72395e-12	6.17079e-11	19	26	26	C1	Blood (GTEx)	EpiXcan	0.998445	gtex_bl	0.999981
4832	ENSG00000165929	TC2N	0.125646	0.0051371	0.900012	0.0420021	0.108661	3.75042e-09	2.35345e-08	13	14	14	C1	Blood (GTEx)	EpiXcan	0.998445	gtex_bl	0.999981
4833	ENSG00000137760	ALKBH8	0.125558	0.00931727	0.900082	0.0253278	0.0231888	0.00774374	0.0226406	28	38	38	C1	Blood (GTEx)	EpiXcan	0.998445	gtex_bl	0.999981
4834	ENSG00000135778	NTPCR	-0.125477	-0.00236187	0.900146	0.266753	0.529643	3.97221e-61	7.25935e-59	29	41	41	C1	Blood (GTEx)	EpiXcan	0.998445	gtex_bl	0.999981
4835	ENSG00000196456	ZNF775	-0.125323	-0.0119759	0.900268	0.0158126	0.0639856	5.22624e-06	2.30719e-05	2	3	3	C1	Blood (GTEx)	EpiXcan	0.998445	gtex_bl	0.999981
4836	ENSG00000146223	RPL7L1	-0.125173	-0.00499451	0.900386	0.0274358	0.0933997	3.63643e-08	2.05479e-07	11	15	15	C1	Blood (GTEx)	EpiXcan	0.998445	gtex_bl	0.999981
4837	ENSG00000152689	RASGRP3	-0.124976	-0.00617006	0.900542	0.0617952	0.0976694	1.71983e-08	1.00589e-07	36	46	46	C1	Blood (GTEx)	EpiXcan	0.998445	gtex_bl	0.999981
4838	ENSG00000115956	PLEK	0.124921	0.0145663	0.900586	0.0126972	0.0202249	0.0125658	0.0355924	20	24	24	C1	Blood (GTEx)	EpiXcan	0.998445	gtex_bl	0.999981
4839	ENSG00000108599	AKAP10	0.124698	0.000110039	0.900762	0.292929	0.418508	2.45003e-40	1.39089e-38	52	60	60	C1	Blood (GTEx)	EpiXcan	0.998445	gtex_bl	0.999981
4840	ENSG00000171161	ZNF672	-0.123592	-0.017462	0.901639	0.0128058	0.0374926	0.000747379	0.00250027	9	11	11	C1	Blood (GTEx)	EpiXcan	0.998445	gtex_bl	0.999981
4841	ENSG00000197530	MIB2	0.123585	-0.00173483	0.901644	0.00134668	0.0128107	0.0509364	0.129634	6	9	9	C1	Blood (GTEx)	EpiXcan	0.998445	gtex_bl	0.999981
4842	ENSG00000142794	NBPF3	0.123478	0.00187983	0.901729	0.449179	0.693696	7.90928e-94	1.5074e-90	14	15	15	C1	Blood (GTEx)	EpiXcan	0.998445	gtex_bl	0.999981
4843	ENSG00000198625	MDM4	0.122479	0.00363748	0.90252	0.0447897	0.0778084	8.26343e-07	4.01027e-06	33	42	42	C1	Blood (GTEx)	EpiXcan	0.998445	gtex_bl	0.999981
4844	ENSG00000120278	PLEKHG1	-0.122028	-0.0159054	0.902877	0.0226559	0.010116	0.082527	0.200728	40	49	49	C1	Blood (GTEx)	EpiXcan	0.998445	gtex_bl	0.999981
4845	ENSG00000185436	IFNLR1	-0.121922	-0.00746608	0.90296	0.0365566	0.0192934	0.0162373	0.0450731	21	25	25	C1	Blood (GTEx)	EpiXcan	0.998445	gtex_bl	0.999981
4846	ENSG00000065911	MTHFD2	0.12184	0.0139417	0.903026	0.00877082	0.021498	0.0111383	0.031799	7	9	9	C1	Blood (GTEx)	EpiXcan	0.998445	gtex_bl	0.999981
4847	ENSG00000069275	NUCKS1	0.121784	0.0008007	0.90307	0.043727	0.013971	0.0407024	0.105726	39	61	61	C1	Blood (GTEx)	EpiXcan	0.998445	gtex_bl	0.999981
4848	ENSG00000143442	POGZ	0.121666	0.00565284	0.903164	0.0629446	0.181957	2.52045e-15	2.70954e-14	11	13	13	C1	Blood (GTEx)	EpiXcan	0.998445	gtex_bl	0.999981
4849	ENSG00000118965	WDR35	0.121579	0.00670556	0.903232	0.00736481	0.0493232	0.000109072	0.000406575	7	8	8	C1	Blood (GTEx)	EpiXcan	0.998445	gtex_bl	0.999981
4850	ENSG00000128463	EMC4	0.120188	0.0162216	0.904334	0.00552905	0.0167607	0.0255197	0.0687516	3	8	8	C1	Blood (GTEx)	EpiXcan	0.998445	gtex_bl	0.999981
4851	ENSG00000131966	ACTR10	0.120185	0.0139956	0.904336	0.0099302	0.0555319	3.33221e-05	0.000132781	7	8	8	C1	Blood (GTEx)	EpiXcan	0.998445	gtex_bl	0.999981
4852	ENSG00000174373	RALGAPA1	0.120064	0.00485232	0.904433	0.0756863	0.197094	2.95106e-16	3.42647e-15	24	29	29	C1	Blood (GTEx)	EpiXcan	0.998445	gtex_bl	0.999981
4853	ENSG00000116095	PLEKHA3	0.119994	0.0170083	0.904488	0.0155461	0.0201892	0.0141669	0.0397394	17	21	21	C1	Blood (GTEx)	EpiXcan	0.998445	gtex_bl	0.999981
4854	ENSG00000119899	SLC17A5	0.119509	0.00290673	0.904872	0.0576232	0.076041	7.61869e-07	3.71223e-06	10	11	11	C1	Blood (GTEx)	EpiXcan	0.998445	gtex_bl	0.999981
4855	ENSG00000173621	LRFN4	0.119387	0.0291449	0.904969	0.0074515	0.16213	7.28665e-14	6.94862e-13	8	10	10	C1	Blood (GTEx)	EpiXcan	0.998445	gtex_bl	0.999981
4856	ENSG00000127947	PTPN12	-0.119134	-0.00310887	0.905169	0.0569213	0.0808285	4.99516e-07	2.48473e-06	26	31	31	C1	Blood (GTEx)	EpiXcan	0.998445	gtex_bl	0.999981
4857	ENSG00000206052	DOK6	0.119058	0.00329727	0.905229	0.0950016	0.108572	1.67009e-09	1.08422e-08	41	53	53	C1	Blood (GTEx)	EpiXcan	0.998445	gtex_bl	0.999981
4858	ENSG00000138794	CASP6	0.118438	0.00779839	0.90572	0.0188952	0.0299577	0.00264726	0.00822093	12	13	13	C1	Blood (GTEx)	EpiXcan	0.998445	gtex_bl	0.999981
4859	ENSG00000182957	SPATA13	-0.118226	-0.00535509	0.905889	0.0444431	0.0160408	0.0290547	0.0774617	27	35	35	C1	Blood (GTEx)	EpiXcan	0.998445	gtex_bl	0.999981
4860	ENSG00000234171	RNASEH1-AS1	0.117056	0.00617077	0.906816	0.0296256	0.105387	3.96802e-09	2.48649e-08	6	7	7	C1	Blood (GTEx)	EpiXcan	0.998445	gtex_bl	0.999981
4861	ENSG00000197496	SLC2A10	-0.116879	-0.0274452	0.906956	0.00250393	0.0138063	0.0414923	0.107611	3	5	5	C1	Blood (GTEx)	EpiXcan	0.998445	gtex_bl	0.999981
4862	ENSG00000105982	RNF32	0.116545	0.012203	0.907221	0.0134035	0.0110757	0.0696135	0.172197	17	20	20	C1	Blood (GTEx)	EpiXcan	0.998445	gtex_bl	0.999981
4863	ENSG00000059145	UNKL	0.116527	0.00954984	0.907235	0.0157027	0.0696656	2.96625e-06	1.35107e-05	18	24	24	C1	Blood (GTEx)	EpiXcan	0.998445	gtex_bl	0.999981
4864	ENSG00000136874	STX17	0.116514	0.0169614	0.907245	0.00651085	0.0511244	7.27193e-05	0.000278059	7	11	11	C1	Blood (GTEx)	EpiXcan	0.998445	gtex_bl	0.999981
4865	ENSG00000107796	ACTA2	0.116347	0.00506426	0.907378	0.0828444	0.247744	8.50799e-21	1.40651e-19	16	19	19	C1	Blood (GTEx)	EpiXcan	0.998445	gtex_bl	0.999981
4866	ENSG00000033050	ABCF2	0.116215	0.0108194	0.907482	0.0494803	0.0976602	1.33773e-08	7.92832e-08	17	18	18	C1	Blood (GTEx)	EpiXcan	0.998445	gtex_bl	0.999981
4867	ENSG00000171109	MFN1	0.116109	0.00418784	0.907566	0.0918908	0.210708	5.02272e-18	6.8306e-17	11	13	13	C1	Blood (GTEx)	EpiXcan	0.998445	gtex_bl	0.999981
4868	ENSG00000177054	ZDHHC13	-0.116027	-0.00759128	0.907631	0.0506893	0.107504	3.30273e-09	2.08626e-08	10	14	14	C1	Blood (GTEx)	EpiXcan	0.998445	gtex_bl	0.999981
4869	ENSG00000131591	C1orf159	0.116022	0.00878235	0.907635	0.0337066	0.0875666	1.17204e-07	6.21715e-07	9	13	13	C1	Blood (GTEx)	EpiXcan	0.998445	gtex_bl	0.999981
4870	ENSG00000105321	CCDC9	-0.115859	-0.0056486	0.907765	0.0544108	0.0753759	1.32841e-06	6.32714e-06	29	40	40	C1	Blood (GTEx)	EpiXcan	0.998445	gtex_bl	0.999981
4871	ENSG00000184787	UBE2G2	-0.115753	-0.0173893	0.907848	0.00687945	0.0228236	0.00905036	0.0262423	7	8	8	C1	Blood (GTEx)	EpiXcan	0.998445	gtex_bl	0.999981
4872	ENSG00000072736	NFATC3	-0.115276	-0.00594668	0.908227	0.0281907	0.055227	2.96665e-05	0.00011896	7	7	7	C1	Blood (GTEx)	EpiXcan	0.998445	gtex_bl	0.999981
4873	ENSG00000075975	MKRN2	0.11521	0.0168167	0.908279	0.00639989	0.0621899	1.0798e-05	4.59509e-05	4	7	7	C1	Blood (GTEx)	EpiXcan	0.998445	gtex_bl	0.999981
4874	ENSG00000095794	CREM	-0.114636	-0.0102337	0.908734	0.0249846	0.0518106	4.7367e-05	0.000184773	14	16	16	C1	Blood (GTEx)	EpiXcan	0.998445	gtex_bl	0.999981
4875	ENSG00000153815	CMIP	-0.114463	-0.0131934	0.908871	0.0164405	0.014526	0.0377003	0.0985524	15	24	24	C1	Blood (GTEx)	EpiXcan	0.998445	gtex_bl	0.999981
4876	ENSG00000090382	LYZ	-0.114019	-0.00217001	0.909223	0.354794	0.623069	8.99636e-78	5.21828e-75	27	31	31	C1	Blood (GTEx)	EpiXcan	0.998445	gtex_bl	0.999981
4877	ENSG00000005156	LIG3	-0.11399	-0.00711405	0.909246	0.0195618	0.128067	1.16963e-10	8.36229e-10	6	9	9	C1	Blood (GTEx)	EpiXcan	0.998445	gtex_bl	0.999981
4878	ENSG00000080947	CROCCP3	0.11343	0.00833737	0.909689	0.0128967	0.0358046	0.000905901	0.00299676	14	21	21	C1	Blood (GTEx)	EpiXcan	0.998445	gtex_bl	0.999981
4879	ENSG00000167815	PRDX2	0.113218	0.0131239	0.909858	0.0473664	0.0159093	0.0281911	0.07534	56	63	63	C1	Blood (GTEx)	EpiXcan	0.998445	gtex_bl	0.999981
4880	ENSG00000156958	GALK2	0.113172	0.00930242	0.909894	0.0391389	0.114228	1.06331e-09	7.05398e-09	17	19	19	C1	Blood (GTEx)	EpiXcan	0.998445	gtex_bl	0.999981
4881	ENSG00000167600	CYP2S1	0.112878	0.00533616	0.910127	0.0821991	0.195184	4.25189e-16	4.8607e-15	11	12	12	C1	Blood (GTEx)	EpiXcan	0.998445	gtex_bl	0.999981
4882	ENSG00000176533	GNG7	-0.112825	-0.00671472	0.910169	0.0140695	0.027756	0.00374167	0.0114306	17	19	19	C1	Blood (GTEx)	EpiXcan	0.998445	gtex_bl	0.999981
4883	ENSG00000170464	DNAJC18	-0.112726	-0.0100878	0.910248	0.0101423	0.0366311	0.000869277	0.00288483	5	5	5	C1	Blood (GTEx)	EpiXcan	0.998445	gtex_bl	0.999981
4884	ENSG00000139908	TSSK4	0.112633	0.0365658	0.910322	0.00251922	0.0200167	0.0143414	0.0401866	2	2	2	C1	Blood (GTEx)	EpiXcan	0.998445	gtex_bl	0.999981
4885	ENSG00000165233	CARD19	0.112593	0.0121658	0.910353	0.0797821	0.142315	7.10779e-12	5.70204e-11	58	68	68	C1	Blood (GTEx)	EpiXcan	0.998445	gtex_bl	0.999981
4886	ENSG00000171862	PTEN	0.112534	0.0175407	0.9104	0.00549536	0.0232941	0.0077416	0.0226393	1	1	1	C1	Blood (GTEx)	EpiXcan	0.998445	gtex_bl	0.999981
4887	ENSG00000183077	AFMID	0.11253	0.0219995	0.910403	0.0429306	0.0404489	0.000468738	0.00161838	21	25	25	C1	Blood (GTEx)	EpiXcan	0.998445	gtex_bl	0.999981
4888	ENSG00000131165	CHMP1A	-0.112497	-0.0137679	0.910429	0.0123229	0.0230296	0.0079545	0.0232234	12	15	15	C1	Blood (GTEx)	EpiXcan	0.998445	gtex_bl	0.999981
4889	ENSG00000101079	NDRG3	0.112473	0.0143821	0.910448	0.0143226	0.0635847	8.55659e-06	3.66817e-05	4	5	5	C1	Blood (GTEx)	EpiXcan	0.998445	gtex_bl	0.999981
4890	ENSG00000180953	ST20	0.112414	0.00419925	0.910495	0.126072	0.266803	1.15729e-24	2.4546e-23	32	38	38	C1	Blood (GTEx)	EpiXcan	0.998445	gtex_bl	0.999981
4891	ENSG00000260329	AC007541.1	-0.112312	-0.00667253	0.910576	0.0133401	0.0220892	0.00995941	0.0287283	13	17	17	C1	Blood (GTEx)	EpiXcan	0.998445	gtex_bl	0.999981
4892	ENSG00000167644	C19orf33	0.1122	0.00385152	0.910665	0.146206	0.193714	4.35193e-16	4.95808e-15	31	36	36	C1	Blood (GTEx)	EpiXcan	0.998445	gtex_bl	0.999981
4893	ENSG00000163466	ARPC2	0.112035	0.0116699	0.910795	0.0208406	0.0337812	0.00123648	0.00401848	8	8	8	C1	Blood (GTEx)	EpiXcan	0.998445	gtex_bl	0.999981
4894	ENSG00000214174	AMZ2P1	-0.111857	-0.00357384	0.910937	0.142379	0.389932	7.9941e-37	3.53143e-35	18	24	24	C1	Blood (GTEx)	EpiXcan	0.998445	gtex_bl	0.999981
4895	ENSG00000121297	TSHZ3	-0.111774	-0.00514449	0.911003	0.0279755	0.0776673	6.5067e-07	3.19492e-06	12	13	13	C1	Blood (GTEx)	EpiXcan	0.998445	gtex_bl	0.999981
4896	ENSG00000102886	GDPD3	-0.111731	0.00373146	0.911037	0.209756	0.22247	2.10287e-19	3.15573e-18	29	33	33	C1	Blood (GTEx)	EpiXcan	0.998445	gtex_bl	0.999981
4897	ENSG00000118507	AKAP7	-0.111648	-0.0058946	0.911103	0.111825	0.0602323	1.71813e-05	7.10876e-05	112	132	132	C1	Blood (GTEx)	EpiXcan	0.998445	gtex_bl	0.999981
4898	ENSG00000154429	CCSAP	0.111403	0.00636786	0.911297	0.131823	0.233154	1.0859e-19	1.65945e-18	51	66	66	C1	Blood (GTEx)	EpiXcan	0.998445	gtex_bl	0.999981
4899	ENSG00000099991	CABIN1	0.111048	0.00818328	0.911579	0.0233652	0.0506131	6.92391e-05	0.000265208	5	5	5	C1	Blood (GTEx)	EpiXcan	0.998445	gtex_bl	0.999981
4900	ENSG00000116473	RAP1A	-0.110702	-0.00419981	0.911853	0.0245085	0.0568625	2.89833e-05	0.000116396	14	15	15	C1	Blood (GTEx)	EpiXcan	0.998445	gtex_bl	0.999981
4901	ENSG00000124784	RIOK1	-0.110677	-0.00307317	0.911873	0.0733998	0.18846	1.92987e-15	2.08473e-14	17	22	22	C1	Blood (GTEx)	EpiXcan	0.998445	gtex_bl	0.999981
4902	ENSG00000104964	AES	-0.110662	-0.00620595	0.911885	0.045477	0.0767614	6.49905e-07	3.19234e-06	10	13	13	C1	Blood (GTEx)	EpiXcan	0.998445	gtex_bl	0.999981
4903	ENSG00000152242	C18orf25	-0.110374	-0.00907029	0.912113	0.0188854	0.0655861	6.78967e-06	2.95148e-05	23	30	30	C1	Blood (GTEx)	EpiXcan	0.998445	gtex_bl	0.999981
4904	ENSG00000267342	AC087289.2	0.110295	0.0266453	0.912176	0.0145496	0.0264966	0.00437304	0.0132502	11	14	14	C1	Blood (GTEx)	EpiXcan	0.998445	gtex_bl	0.999981
4905	ENSG00000133059	DSTYK	-0.109961	-0.0104962	0.91244	0.0104038	0.0350594	0.00107958	0.00353441	6	7	7	C1	Blood (GTEx)	EpiXcan	0.998445	gtex_bl	0.999981
4906	ENSG00000162174	ASRGL1	0.109844	0.00559575	0.912533	0.0467641	0.115759	9.04415e-10	6.03592e-09	17	21	21	C1	Blood (GTEx)	EpiXcan	0.998445	gtex_bl	0.999981
4907	ENSG00000119397	CNTRL	-0.109776	-0.0125249	0.912587	0.012188	0.019621	0.0151486	0.0422443	10	12	12	C1	Blood (GTEx)	EpiXcan	0.998445	gtex_bl	0.999981
4908	ENSG00000167065	DUSP18	0.109685	0.00954401	0.912659	0.0275916	0.165582	1.01706e-13	9.60949e-13	30	37	37	C1	Blood (GTEx)	EpiXcan	0.998445	gtex_bl	0.999981
4909	ENSG00000144554	FANCD2	0.109516	0.00267644	0.912793	0.0281167	0.0592021	1.43047e-05	5.98241e-05	17	20	20	C1	Blood (GTEx)	EpiXcan	0.998445	gtex_bl	0.999981
4910	ENSG00000135424	ITGA7	-0.109461	-0.00305073	0.912837	0.214253	0.311698	1.34167e-27	3.43556e-26	8	9	9	C1	Blood (GTEx)	EpiXcan	0.998445	gtex_bl	0.999981
4911	ENSG00000155366	RHOC	-0.109283	-0.0206834	0.912978	0.0295366	0.01132	0.0611017	0.152852	22	26	26	C1	Blood (GTEx)	EpiXcan	0.998445	gtex_bl	0.999981
4912	ENSG00000231991	ANXA2P2	0.109249	-0.000928859	0.913005	0.031706	0.0101904	0.0792379	0.193681	25	30	30	C1	Blood (GTEx)	EpiXcan	0.998445	gtex_bl	0.999981
4913	ENSG00000105583	WDR83OS	-0.109201	-0.0222181	0.913043	0.0254865	0.0656934	4.17548e-06	1.86742e-05	11	12	12	C1	Blood (GTEx)	EpiXcan	0.998445	gtex_bl	0.999981
4914	ENSG00000158470	B4GALT5	-0.108958	-0.00692304	0.913236	0.0154346	0.0251795	0.00548002	0.0163518	6	6	6	C1	Blood (GTEx)	EpiXcan	0.998445	gtex_bl	0.999981
4915	ENSG00000198933	TBKBP1	0.108955	0.00286872	0.913238	0.177655	0.301719	6.4568e-27	1.60112e-25	15	21	21	C1	Blood (GTEx)	EpiXcan	0.998445	gtex_bl	0.999981
4916	ENSG00000197912	SPG7	0.108939	0.00646202	0.913251	0.0345429	0.0972771	1.62231e-08	9.51352e-08	14	15	15	C1	Blood (GTEx)	EpiXcan	0.998445	gtex_bl	0.999981
4917	ENSG00000145246	ATP10D	-0.108936	-0.00859123	0.913254	0.0591564	0.0337588	0.00135341	0.00437398	74	83	83	C1	Blood (GTEx)	EpiXcan	0.998445	gtex_bl	0.999981
4918	ENSG00000197043	ANXA6	-0.108097	-0.00237756	0.913919	0.0476204	0.110465	2.32026e-09	1.48963e-08	15	20	20	C1	Blood (GTEx)	EpiXcan	0.998445	gtex_bl	0.999981
4919	ENSG00000119965	C10orf88	0.107761	0.00751455	0.914185	0.0206421	0.0306853	0.00179104	0.00568777	10	14	14	C1	Blood (GTEx)	EpiXcan	0.998445	gtex_bl	0.999981
4920	ENSG00000153048	CARHSP1	0.1077	0.00524157	0.914233	0.0620531	0.210083	1.22986e-17	1.61333e-16	18	25	25	C1	Blood (GTEx)	EpiXcan	0.998445	gtex_bl	0.999981
4921	ENSG00000186827	TNFRSF4	-0.107675	-0.0170634	0.914253	0.0245527	0.0201743	0.0142346	0.0399208	37	50	50	C1	Blood (GTEx)	EpiXcan	0.998445	gtex_bl	0.999981
4922	ENSG00000141424	SLC39A6	0.107442	0.0120828	0.914438	0.0246241	0.0296631	0.00247332	0.0077149	27	30	30	C1	Blood (GTEx)	EpiXcan	0.998445	gtex_bl	0.999981
4923	ENSG00000158457	TSPAN33	0.107253	0.0102821	0.914588	0.02768	0.0332158	0.00142301	0.00458332	15	17	17	C1	Blood (GTEx)	EpiXcan	0.998445	gtex_bl	0.999981
4924	ENSG00000106628	POLD2	-0.107225	-0.00982604	0.914611	0.0128641	0.0198617	0.0143397	0.0401866	7	8	8	C1	Blood (GTEx)	EpiXcan	0.998445	gtex_bl	0.999981
4925	ENSG00000185920	PTCH1	-0.107184	-0.0167566	0.914643	0.00360377	0.0460873	0.00016739	0.000610818	9	12	12	C1	Blood (GTEx)	EpiXcan	0.998445	gtex_bl	0.999981
4926	ENSG00000172785	CBWD1	0.107053	0.0156262	0.914747	0.0201454	0.179559	6.46473e-15	6.7007e-14	15	21	21	C1	Blood (GTEx)	EpiXcan	0.998445	gtex_bl	0.999981
4927	ENSG00000270820	AC016727.1	-0.107024	-0.00811131	0.91477	0.0449667	0.109038	3.60435e-09	2.26498e-08	30	41	41	C1	Blood (GTEx)	EpiXcan	0.998445	gtex_bl	0.999981
4928	ENSG00000132305	IMMT	0.106957	0.00150867	0.914823	0.147002	0.370173	1.41217e-34	5.64065e-33	32	44	44	C1	Blood (GTEx)	EpiXcan	0.998445	gtex_bl	0.999981
4929	ENSG00000221838	AP4M1	-0.106787	-0.00865774	0.914958	0.041661	0.190007	1.10453e-15	1.2118e-14	12	18	18	C1	Blood (GTEx)	EpiXcan	0.998445	gtex_bl	0.999981
4930	ENSG00000174353	STAG3L3	0.106717	0.00175103	0.915014	0.00710794	0.0484454	0.000102685	0.000384379	12	14	14	C1	Blood (GTEx)	EpiXcan	0.998445	gtex_bl	0.999981
4931	ENSG00000163866	SMIM12	0.106684	0.00286855	0.915039	0.0818117	0.18251	4.87862e-15	5.10877e-14	31	42	42	C1	Blood (GTEx)	EpiXcan	0.998445	gtex_bl	0.999981
4932	ENSG00000237424	FOXD2-AS1	0.106561	0.016129	0.915137	0.0287383	0.0136524	0.0435327	0.112378	30	31	31	C1	Blood (GTEx)	EpiXcan	0.998445	gtex_bl	0.999981
4933	ENSG00000213533	TMEM110	0.106482	0.00707674	0.9152	0.0468453	0.0803168	4.77369e-07	2.37811e-06	11	13	13	C1	Blood (GTEx)	EpiXcan	0.998445	gtex_bl	0.999981
4934	ENSG00000240038	AMY2B	-0.106421	-0.0193071	0.915248	0.0142583	0.031397	0.00213648	0.0067176	3	3	3	C1	Blood (GTEx)	EpiXcan	0.998445	gtex_bl	0.999981
4935	ENSG00000066230	SLC9A3	0.106361	0.00637549	0.915296	0.0794229	0.192709	6.80285e-16	7.56307e-15	21	27	27	C1	Blood (GTEx)	EpiXcan	0.998445	gtex_bl	0.999981
4936	ENSG00000166780	C16orf45	-0.106292	-0.00511328	0.91535	0.0123338	0.0158968	0.0266913	0.0716766	4	7	7	C1	Blood (GTEx)	EpiXcan	0.998445	gtex_bl	0.999981
4937	ENSG00000139574	NPFF	0.10623	0.0169837	0.9154	0.0101537	0.0455818	0.000202012	0.0007278	1	1	1	C1	Blood (GTEx)	EpiXcan	0.998445	gtex_bl	0.999981
4938	ENSG00000271122	AC018647.2	-0.106166	-0.00330815	0.915451	0.0382181	0.0916977	7.37503e-08	4.01757e-07	9	10	10	C1	Blood (GTEx)	EpiXcan	0.998445	gtex_bl	0.999981
4939	ENSG00000091039	OSBPL8	0.105549	0.00640469	0.91594	0.13878	0.140266	1.51034e-11	1.17764e-10	74	89	89	C1	Blood (GTEx)	EpiXcan	0.998445	gtex_bl	0.999981
4940	ENSG00000263004	AC007114.1	-0.104913	0.0258975	0.916445	0.00656534	0.0244279	0.00678214	0.0199869	8	10	10	C1	Blood (GTEx)	EpiXcan	0.998445	gtex_bl	0.999981
4941	ENSG00000170242	USP47	0.104371	0.0083433	0.916875	0.0355172	0.0593624	2.07077e-05	8.47426e-05	29	33	33	C1	Blood (GTEx)	EpiXcan	0.998445	gtex_bl	0.999981
4942	ENSG00000131043	AAR2	-0.103784	-0.00761865	0.91734	0.0145311	0.0670021	4.66122e-06	2.07423e-05	4	4	4	C1	Blood (GTEx)	EpiXcan	0.998445	gtex_bl	0.999981
4943	ENSG00000173171	MTX1	-0.103238	-0.038501	0.917774	0.00097333	0.0129844	0.0504059	0.128382	2	5	5	C1	Blood (GTEx)	EpiXcan	0.998445	gtex_bl	0.999981
4944	ENSG00000169047	IRS1	-0.103163	0.00021542	0.917833	0.00810552	0.0601516	1.64813e-05	6.83483e-05	5	9	9	C1	Blood (GTEx)	EpiXcan	0.998445	gtex_bl	0.999981
4945	ENSG00000174600	CMKLR1	-0.102425	-0.0222332	0.918419	0.00737016	0.0145217	0.0359102	0.0941583	6	6	6	C1	Blood (GTEx)	EpiXcan	0.998445	gtex_bl	0.999981
4946	ENSG00000116337	AMPD2	-0.102407	-0.0226684	0.918434	0.0197961	0.0504043	8.67689e-05	0.000327556	9	9	9	C1	Blood (GTEx)	EpiXcan	0.998445	gtex_bl	0.999981
4947	ENSG00000125247	TMTC4	-0.102297	-0.00295736	0.918521	0.194386	0.296694	8.54732e-26	1.95257e-24	19	19	19	C1	Blood (GTEx)	EpiXcan	0.998445	gtex_bl	0.999981
4948	ENSG00000273295	AP000350.6	0.102153	0.00777186	0.918635	0.0384341	0.550429	2.73742e-60	4.80526e-58	11	17	17	C1	Blood (GTEx)	EpiXcan	0.998445	gtex_bl	0.999981
4949	ENSG00000108309	RUNDC3A	-0.102141	-0.0180729	0.918644	0.00411115	0.0749038	1.53152e-06	7.23512e-06	5	8	8	C1	Blood (GTEx)	EpiXcan	0.998445	gtex_bl	0.999981
4950	ENSG00000226479	TMEM185B	-0.102031	-0.00597582	0.918732	0.0437866	0.0190885	0.0125741	0.0356085	48	57	57	C1	Blood (GTEx)	EpiXcan	0.998445	gtex_bl	0.999981
4951	ENSG00000152439	ZNF773	-0.101914	-0.0152942	0.918825	0.0256142	0.0267735	0.00407983	0.0123956	22	30	30	C1	Blood (GTEx)	EpiXcan	0.998445	gtex_bl	0.999981
4952	ENSG00000164181	ELOVL7	-0.101866	0.00159585	0.918863	0.0338887	0.0665113	5.04554e-06	2.23407e-05	18	22	22	C1	Blood (GTEx)	EpiXcan	0.998445	gtex_bl	0.999981
4953	ENSG00000156113	KCNMA1	0.101787	0.0020437	0.918926	0.229197	0.357293	5.04142e-33	1.82765e-31	16	20	20	C1	Blood (GTEx)	EpiXcan	0.998445	gtex_bl	0.999981
4954	ENSG00000103507	BCKDK	-0.101679	-0.00453046	0.919012	0.0226328	0.046296	0.000182471	0.000662408	7	10	10	C1	Blood (GTEx)	EpiXcan	0.998445	gtex_bl	0.999981
4955	ENSG00000157927	RADIL	-0.101654	0.0151825	0.919032	0.0127722	0.0261356	0.00482542	0.0145318	10	14	14	C1	Blood (GTEx)	EpiXcan	0.998445	gtex_bl	0.999981
4956	ENSG00000090432	MUL1	0.101158	0.0119938	0.919425	0.00545785	0.123104	2.7706e-10	1.92113e-09	11	12	12	C1	Blood (GTEx)	EpiXcan	0.998445	gtex_bl	0.999981
4957	ENSG00000166965	RCCD1	0.100868	0.00643912	0.919655	0.0302849	0.10811	3.63469e-09	2.28297e-08	6	9	9	C1	Blood (GTEx)	EpiXcan	0.998445	gtex_bl	0.999981
4958	ENSG00000188522	FAM83G	0.100171	0.00343052	0.920209	0.0785104	0.153956	9.50448e-13	8.21771e-12	19	20	20	C1	Blood (GTEx)	EpiXcan	0.998445	gtex_bl	0.999981
4959	ENSG00000089050	RBBP9	-0.100129	0.00932794	0.920242	0.030927	0.0436065	0.000282078	0.000999787	26	33	33	C1	Blood (GTEx)	EpiXcan	0.998445	gtex_bl	0.999981
4960	ENSG00000042429	MED17	0.100049	-0.00759871	0.920305	0.0361791	0.0193125	0.0159556	0.0443836	35	39	39	C1	Blood (GTEx)	EpiXcan	0.998445	gtex_bl	0.999981
4961	ENSG00000164111	ANXA5	0.0999073	0.00409487	0.920418	0.215699	0.42288	7.22556e-41	4.24653e-39	30	39	39	C1	Blood (GTEx)	EpiXcan	0.998445	gtex_bl	0.999981
4962	ENSG00000183309	ZNF623	0.0991092	0.0133866	0.921052	0.00989897	0.0816072	1.33318e-07	7.02725e-07	5	6	6	C1	Blood (GTEx)	EpiXcan	0.998445	gtex_bl	0.999981
4963	ENSG00000087008	ACOX3	-0.0989998	-0.0158975	0.921138	0.0202111	0.038497	0.000623515	0.00211554	14	18	18	C1	Blood (GTEx)	EpiXcan	0.998445	gtex_bl	0.999981
4964	ENSG00000103257	SLC7A5	0.0989622	0.0269003	0.921168	0.0337618	0.0227652	0.00813754	0.0237318	33	40	40	C1	Blood (GTEx)	EpiXcan	0.998445	gtex_bl	0.999981
4965	ENSG00000186205	MARC1	-0.0989443	0.00596373	0.921182	0.0100102	0.0325989	0.00161801	0.00516778	7	9	9	C1	Blood (GTEx)	EpiXcan	0.998445	gtex_bl	0.999981
4966	ENSG00000072609	CHFR	0.0977691	0.00953452	0.922116	0.0170546	0.0614227	7.55174e-06	3.26362e-05	12	13	13	C1	Blood (GTEx)	EpiXcan	0.998445	gtex_bl	0.999981
4967	ENSG00000174652	ZNF266	-0.0977117	-0.00195888	0.922161	0.339622	0.615583	1.49356e-73	6.42762e-71	16	18	18	C1	Blood (GTEx)	EpiXcan	0.998445	gtex_bl	0.999981
4968	ENSG00000205583	STAG3L1	0.0975009	0.0050026	0.922329	0.131303	0.260989	7.9701e-23	1.51251e-21	32	43	43	C1	Blood (GTEx)	EpiXcan	0.998445	gtex_bl	0.999981
4969	ENSG00000169442	CD52	-0.0969902	-0.00429683	0.922734	0.0555665	0.252426	2.66674e-21	4.57288e-20	16	23	23	C1	Blood (GTEx)	EpiXcan	0.998445	gtex_bl	0.999981
4970	ENSG00000154734	ADAMTS1	-0.0969279	-0.0231088	0.922784	0.00207856	0.016297	0.0271341	0.0727338	5	9	9	C1	Blood (GTEx)	EpiXcan	0.998445	gtex_bl	0.999981
4971	ENSG00000216937	CCDC7	0.0959482	0.00542932	0.923562	0.0299358	0.0740351	1.74021e-06	8.1747e-06	9	9	9	C1	Blood (GTEx)	EpiXcan	0.998445	gtex_bl	0.999981
4972	ENSG00000163125	RPRD2	0.0958398	0.0114987	0.923648	0.00932625	0.0456174	0.000167481	0.000610981	15	22	22	C1	Blood (GTEx)	EpiXcan	0.998445	gtex_bl	0.999981
4973	ENSG00000178951	ZBTB7A	-0.0957428	-0.072683	0.923725	0.0101124	0.0168727	0.0248028	0.0669283	10	11	11	C1	Blood (GTEx)	EpiXcan	0.998445	gtex_bl	0.999981
4974	ENSG00000100023	PPIL2	-0.0951483	-0.00497628	0.924197	0.0324718	0.0732113	1.66235e-06	7.82823e-06	12	15	15	C1	Blood (GTEx)	EpiXcan	0.998445	gtex_bl	0.999981
4975	ENSG00000138670	RASGEF1B	0.0950621	0.0048404	0.924266	0.0117887	0.0178495	0.0198825	0.0543578	6	6	6	C1	Blood (GTEx)	EpiXcan	0.998445	gtex_bl	0.999981
4976	ENSG00000103415	HMOX2	0.0949279	-0.00365537	0.924372	0.00790238	0.0346053	0.00115615	0.00377396	5	10	10	C1	Blood (GTEx)	EpiXcan	0.998445	gtex_bl	0.999981
4977	ENSG00000001561	ENPP4	-0.094668	-0.00225947	0.924579	0.110748	0.15953	2.91166e-13	2.64068e-12	13	13	13	C1	Blood (GTEx)	EpiXcan	0.998445	gtex_bl	0.999981
4978	ENSG00000124596	OARD1	-0.0945066	-0.0461547	0.924707	0.0437763	0.0116578	0.0608508	0.152338	44	52	52	C1	Blood (GTEx)	EpiXcan	0.998445	gtex_bl	0.999981
4979	ENSG00000205726	ITSN1	0.0944991	0.00699554	0.924713	0.0219197	0.0799444	4.14662e-07	2.07425e-06	9	11	11	C1	Blood (GTEx)	EpiXcan	0.998445	gtex_bl	0.999981
4980	ENSG00000205078	SYCE1L	0.0938282	0.00624567	0.925246	0.0435831	0.295842	6.63566e-26	1.52895e-24	13	20	20	C1	Blood (GTEx)	EpiXcan	0.998445	gtex_bl	0.999981
4981	ENSG00000182253	SYNM	-0.0938112	-0.00282619	0.925259	0.0249822	0.0376702	0.000624047	0.00211681	28	31	31	C1	Blood (GTEx)	EpiXcan	0.998445	gtex_bl	0.999981
4982	ENSG00000231259	AC125232.1	0.0930992	0.000604066	0.925825	0.276437	0.391686	1.05643e-37	4.98017e-36	29	35	35	C1	Blood (GTEx)	EpiXcan	0.998445	gtex_bl	0.999981
4983	ENSG00000255153	TOLLIP-AS1	-0.0930609	0.000920545	0.925855	0.0228122	0.0285421	0.00317066	0.00975772	16	23	23	C1	Blood (GTEx)	EpiXcan	0.998445	gtex_bl	0.999981
4984	ENSG00000176623	RMDN1	0.0928985	0.00408065	0.925984	0.0887575	0.3294	2.61522e-29	7.43915e-28	27	38	38	C1	Blood (GTEx)	EpiXcan	0.998445	gtex_bl	0.999981
4985	ENSG00000148848	ADAM12	0.0923799	0.00850767	0.926396	0.0167573	0.0132031	0.0472733	0.121213	30	34	34	C1	Blood (GTEx)	EpiXcan	0.998445	gtex_bl	0.999981
4986	ENSG00000008083	JARID2	0.0922307	0.00137694	0.926515	0.0224221	0.0817821	2.7139e-07	1.38827e-06	10	11	11	C1	Blood (GTEx)	EpiXcan	0.998445	gtex_bl	0.999981
4987	ENSG00000126822	PLEKHG3	-0.092204	-0.00306311	0.926536	0.0949157	0.155376	6.80316e-13	5.93597e-12	15	16	16	C1	Blood (GTEx)	EpiXcan	0.998445	gtex_bl	0.999981
4988	ENSG00000136379	ABHD17C	-0.0917291	-0.0104158	0.926913	0.0234485	0.0472347	0.000118068	0.000438881	19	23	23	C1	Blood (GTEx)	EpiXcan	0.998445	gtex_bl	0.999981
4989	ENSG00000185651	UBE2L3	-0.0907365	0.000189726	0.927702	0.0516187	0.121696	2.10497e-10	1.47028e-09	24	26	26	C1	Blood (GTEx)	EpiXcan	0.998445	gtex_bl	0.999981
4990	ENSG00000176945	MUC20	-0.0905297	-0.00218797	0.927866	0.231389	0.408546	5.12164e-39	2.62799e-37	23	29	29	C1	Blood (GTEx)	EpiXcan	0.998445	gtex_bl	0.999981
4991	ENSG00000132842	AP3B1	-0.0897589	-0.011386	0.928479	0.0406735	0.0595345	1.48109e-05	6.18247e-05	63	70	70	C1	Blood (GTEx)	EpiXcan	0.998445	gtex_bl	0.999981
4992	ENSG00000189223	PAX8-AS1	0.0895422	0.00122787	0.928651	0.355789	0.437061	1.53798e-42	1.00089e-40	30	36	36	C1	Blood (GTEx)	EpiXcan	0.998445	gtex_bl	0.999981
4993	ENSG00000120093	HOXB3	-0.0893804	-0.00374933	0.92878	0.08425	0.155363	5.64875e-13	4.97425e-12	25	32	32	C1	Blood (GTEx)	EpiXcan	0.998445	gtex_bl	0.999981
4994	ENSG00000186283	TOR3A	-0.0892024	-0.0180952	0.928921	0.0274571	0.0851014	2.09954e-07	1.08398e-06	11	13	13	C1	Blood (GTEx)	EpiXcan	0.998445	gtex_bl	0.999981
4995	ENSG00000135002	RFK	0.0891134	-0.00655213	0.928992	0.0062482	0.0105691	0.0759552	0.186306	10	11	11	C1	Blood (GTEx)	EpiXcan	0.998445	gtex_bl	0.999981
4996	ENSG00000205581	HMGN1	-0.0889813	0.003913	0.929097	0.0354818	0.0343645	0.000983699	0.00323558	40	53	53	C1	Blood (GTEx)	EpiXcan	0.998445	gtex_bl	0.999981
4997	ENSG00000112701	SENP6	0.0889363	0.00290233	0.929133	0.281056	0.35228	4.71772e-32	1.61382e-30	48	54	54	C1	Blood (GTEx)	EpiXcan	0.998445	gtex_bl	0.999981
4998	ENSG00000164440	TXLNB	-0.0887256	-0.12519	0.9293	4.64547e-05	0.0112946	0.0652049	0.16232	1	1	1	C1	Blood (GTEx)	EpiXcan	0.998445	gtex_bl	0.999981
4999	ENSG00000196743	GM2A	-0.0885908	-0.00145316	0.929407	0.386447	0.551149	3.33846e-60	5.78421e-58	17	19	19	C1	Blood (GTEx)	EpiXcan	0.998445	gtex_bl	0.999981
5000	ENSG00000161016	RPL8	-0.0877534	-0.00601818	0.930073	0.0595615	0.370012	1.27722e-33	4.81338e-32	9	18	18	C1	Blood (GTEx)	EpiXcan	0.998445	gtex_bl	0.999981
5001	ENSG00000220785	MTMR9LP	-0.0876455	0.000328812	0.930158	0.128198	0.175891	9.83332e-15	9.99895e-14	17	20	20	C1	Blood (GTEx)	EpiXcan	0.998445	gtex_bl	0.999981
5002	ENSG00000214941	ZSWIM7	-0.0872063	-0.00925753	0.930507	0.0100611	0.0151492	0.0341745	0.0899431	3	3	3	C1	Blood (GTEx)	EpiXcan	0.998445	gtex_bl	0.999981
5003	ENSG00000130811	EIF3G	-0.0869941	-0.00496345	0.930676	0.119976	0.190831	4.81614e-16	5.46362e-15	35	44	44	C1	Blood (GTEx)	EpiXcan	0.998445	gtex_bl	0.999981
5004	ENSG00000272777	AC019131.2	-0.0868136	-0.0113245	0.93082	0.00352935	0.0139748	0.039808	0.103645	6	9	9	C1	Blood (GTEx)	EpiXcan	0.998445	gtex_bl	0.999981
5005	ENSG00000113593	PPWD1	-0.0867554	-0.0105331	0.930866	0.00925804	0.0273016	0.00409747	0.0124463	5	5	5	C1	Blood (GTEx)	EpiXcan	0.998445	gtex_bl	0.999981
5006	ENSG00000087266	SH3BP2	0.0865597	-0.00186923	0.931022	0.0115358	0.0114036	0.0643969	0.160463	28	35	35	C1	Blood (GTEx)	EpiXcan	0.998445	gtex_bl	0.999981
5007	ENSG00000070614	NDST1	0.0864889	0.00183818	0.931078	0.285378	0.400936	8.20723e-38	3.89654e-36	15	15	15	C1	Blood (GTEx)	EpiXcan	0.998445	gtex_bl	0.999981
5008	ENSG00000184271	POU6F1	0.0864676	-0.00479313	0.931095	0.0279738	0.0487361	0.000107165	0.00040025	17	22	22	C1	Blood (GTEx)	EpiXcan	0.998445	gtex_bl	0.999981
5009	ENSG00000108828	VAT1	0.0860008	0.0208244	0.931466	0.00402444	0.0332728	0.00149938	0.00481193	5	8	8	C1	Blood (GTEx)	EpiXcan	0.998445	gtex_bl	0.999981
5010	ENSG00000126773	PCNX4	0.0859196	-0.00786508	0.93153	0.0455741	0.021228	0.0109385	0.0312955	30	41	41	C1	Blood (GTEx)	EpiXcan	0.998445	gtex_bl	0.999981
5011	ENSG00000134755	DSC2	0.0858484	-0.0205378	0.931587	0.0325131	0.0347801	0.00117148	0.00382119	63	83	83	C1	Blood (GTEx)	EpiXcan	0.998445	gtex_bl	0.999981
5012	ENSG00000123213	NLN	0.0853887	0.00195845	0.931952	0.0267698	0.108061	6.95528e-10	4.68638e-09	28	34	34	C1	Blood (GTEx)	EpiXcan	0.998445	gtex_bl	0.999981
5013	ENSG00000188002	AC026412.1	0.0850804	0.00320134	0.932197	0.0800177	0.374905	1.59019e-35	6.58841e-34	4	5	5	C1	Blood (GTEx)	EpiXcan	0.998445	gtex_bl	0.999981
5014	ENSG00000066379	ZNRD1	-0.0849711	-0.0179307	0.932284	0.0395329	0.0808462	2.52127e-07	1.29172e-06	19	23	23	C1	Blood (GTEx)	EpiXcan	0.998445	gtex_bl	0.999981
5015	ENSG00000214331	AC009053.1	0.0847433	0.0129549	0.932466	0.110418	0.0465086	0.000159381	0.000582709	62	69	69	C1	Blood (GTEx)	EpiXcan	0.998445	gtex_bl	0.999981
5016	ENSG00000165006	UBAP1	-0.0845865	-0.00527953	0.93259	0.0219594	0.101	8.10532e-09	4.88848e-08	19	24	24	C1	Blood (GTEx)	EpiXcan	0.998445	gtex_bl	0.999981
5017	ENSG00000270804	AC010326.4	0.0843465	0.0053571	0.932781	0.180951	0.240395	4.10745e-20	6.5003e-19	52	58	58	C1	Blood (GTEx)	EpiXcan	0.998445	gtex_bl	0.999981
5018	ENSG00000170458	CD14	-0.0842614	-0.0139598	0.932849	0.00709054	0.0210528	0.0114918	0.0327241	16	20	20	C1	Blood (GTEx)	EpiXcan	0.998445	gtex_bl	0.999981
5019	ENSG00000087088	BAX	0.084071	0.0273913	0.933	0.00145306	0.0177927	0.0206973	0.0564206	1	5	5	C1	Blood (GTEx)	EpiXcan	0.998445	gtex_bl	0.999981
5020	ENSG00000108509	CAMTA2	-0.0837853	-0.00216278	0.933227	0.0842626	0.20423	5.98553e-17	7.40751e-16	16	17	17	C1	Blood (GTEx)	EpiXcan	0.998445	gtex_bl	0.999981
5021	ENSG00000185252	ZNF74	-0.0836102	-0.00445699	0.933366	0.136777	0.0755732	9.10339e-07	4.40349e-06	64	79	79	C1	Blood (GTEx)	EpiXcan	0.998445	gtex_bl	0.999981
5022	ENSG00000112308	C6orf62	0.0835847	9.37601e-05	0.933387	0.118159	0.20387	5.15307e-17	6.42497e-16	12	19	19	C1	Blood (GTEx)	EpiXcan	0.998445	gtex_bl	0.999981
5023	ENSG00000212978	AC016747.1	0.0834167	0.00874782	0.93352	0.00965845	0.0412039	0.000415629	0.00144436	8	11	11	C1	Blood (GTEx)	EpiXcan	0.998445	gtex_bl	0.999981
5024	ENSG00000261888	AC144831.1	0.082998	-0.00675217	0.933853	0.0968857	0.139126	1.49334e-11	1.16575e-10	25	29	29	C1	Blood (GTEx)	EpiXcan	0.998445	gtex_bl	0.999981
5025	ENSG00000161920	MED11	0.0829042	0.0065011	0.933928	0.0181882	0.0765411	9.9941e-07	4.81862e-06	8	13	13	C1	Blood (GTEx)	EpiXcan	0.998445	gtex_bl	0.999981
5026	ENSG00000184068	AL021453.1	-0.082406	-0.00500414	0.934324	0.0306018	0.0541478	4.11282e-05	0.000161856	8	9	9	C1	Blood (GTEx)	EpiXcan	0.998445	gtex_bl	0.999981
5027	ENSG00000168404	MLKL	-0.0823287	-0.00892826	0.934385	0.00684173	0.0529453	5.77427e-05	0.000223224	5	8	8	C1	Blood (GTEx)	EpiXcan	0.998445	gtex_bl	0.999981
5028	ENSG00000166272	WBP1L	-0.0819946	-0.00111253	0.934651	0.0297716	0.0197582	0.0151009	0.0421202	36	46	46	C1	Blood (GTEx)	EpiXcan	0.998445	gtex_bl	0.999981
5029	ENSG00000228998	AC091167.2	-0.0818614	-0.00777815	0.934757	0.0142721	0.0478632	0.000106153	0.000396915	4	4	4	C1	Blood (GTEx)	EpiXcan	0.998445	gtex_bl	0.999981
5030	ENSG00000182919	C11orf54	0.0817462	-0.00360688	0.934849	0.0981722	0.191979	5.72173e-16	6.40383e-15	43	59	59	C1	Blood (GTEx)	EpiXcan	0.998445	gtex_bl	0.999981
5031	ENSG00000052126	PLEKHA5	-0.0815945	-0.00147359	0.934969	0.0138317	0.0360237	0.000806275	0.00268443	16	19	19	C1	Blood (GTEx)	EpiXcan	0.998445	gtex_bl	0.999981
5032	ENSG00000066855	MTFR1	-0.0815012	-0.014153	0.935043	0.00411788	0.0150019	0.0323935	0.0856274	2	2	2	C1	Blood (GTEx)	EpiXcan	0.998445	gtex_bl	0.999981
5033	ENSG00000065457	ADAT1	-0.0811607	-0.00604889	0.935314	0.0268881	0.144397	5.20594e-12	4.21947e-11	8	11	11	C1	Blood (GTEx)	EpiXcan	0.998445	gtex_bl	0.999981
5034	ENSG00000167555	ZNF528	-0.0809535	-0.0100608	0.935479	0.017099	0.0179199	0.0187482	0.0514543	8	9	9	C1	Blood (GTEx)	EpiXcan	0.998445	gtex_bl	0.999981
5035	ENSG00000070182	SPTB	0.0808301	-0.00552508	0.935577	0.0688316	0.0565765	2.67367e-05	0.000107926	56	65	65	C1	Blood (GTEx)	EpiXcan	0.998445	gtex_bl	0.999981
5036	ENSG00000135211	TMEM60	-0.0804475	-0.00240504	0.935881	0.0785374	0.156905	4.38333e-13	3.90113e-12	23	30	30	C1	Blood (GTEx)	EpiXcan	0.998445	gtex_bl	0.999981
5037	ENSG00000196247	ZNF107	0.0804092	0.00498964	0.935912	0.0385141	0.110575	1.66955e-09	1.08422e-08	8	13	13	C1	Blood (GTEx)	EpiXcan	0.998445	gtex_bl	0.999981
5038	ENSG00000164904	ALDH7A1	0.0800829	0.00868061	0.936171	0.0268162	0.0195255	0.0127959	0.0361903	24	32	32	C1	Blood (GTEx)	EpiXcan	0.998445	gtex_bl	0.999981
5039	ENSG00000164039	BDH2	-0.0799921	-0.00247467	0.936244	0.0756103	0.0949859	4.27904e-08	2.38956e-07	22	25	25	C1	Blood (GTEx)	EpiXcan	0.998445	gtex_bl	0.999981
5040	ENSG00000100299	ARSA	0.0796851	-0.00102312	0.936488	0.353256	0.365212	5.1769e-34	1.99035e-32	55	61	61	C1	Blood (GTEx)	EpiXcan	0.998445	gtex_bl	0.999981
5041	ENSG00000171729	TMEM51	-0.0794557	0.00652577	0.93667	0.055329	0.0423377	0.000316016	0.00111093	56	71	71	C1	Blood (GTEx)	EpiXcan	0.998445	gtex_bl	0.999981
5042	ENSG00000154134	ROBO3	0.0793218	0.00119513	0.936777	0.116969	0.210967	1.68287e-17	2.17761e-16	40	47	47	C1	Blood (GTEx)	EpiXcan	0.998445	gtex_bl	0.999981
5043	ENSG00000230795	HLA-K	0.0793006	0.00583341	0.936794	0.141325	0.202271	3.34823e-17	4.23e-16	83	95	95	C1	Blood (GTEx)	EpiXcan	0.998445	gtex_bl	0.999981
5044	ENSG00000170390	DCLK2	-0.07924	-0.00221379	0.936842	0.151519	0.256966	6.19432e-22	1.10479e-20	13	15	15	C1	Blood (GTEx)	EpiXcan	0.998445	gtex_bl	0.999981
5045	ENSG00000115523	GNLY	0.0790738	0.00207355	0.936974	0.140849	0.322665	9.29402e-30	2.75537e-28	15	17	17	C1	Blood (GTEx)	EpiXcan	0.998445	gtex_bl	0.999981
5046	ENSG00000119969	HELLS	0.0785066	0.000692322	0.937425	0.0252272	0.0408073	0.000415194	0.00144323	23	26	26	C1	Blood (GTEx)	EpiXcan	0.998445	gtex_bl	0.999981
5047	ENSG00000140092	FBLN5	0.0784542	0.00311621	0.937467	0.0462144	0.202205	8.38969e-17	1.02779e-15	9	12	12	C1	Blood (GTEx)	EpiXcan	0.998445	gtex_bl	0.999981
5048	ENSG00000129625	REEP5	-0.0784046	-0.0090168	0.937506	0.0618197	0.103073	1.14984e-08	6.88203e-08	27	31	31	C1	Blood (GTEx)	EpiXcan	0.998445	gtex_bl	0.999981
5049	ENSG00000153814	JAZF1	-0.0783206	-0.0056824	0.937573	0.106297	0.172318	3.50861e-14	3.43673e-13	44	58	58	C1	Blood (GTEx)	EpiXcan	0.998445	gtex_bl	0.999981
5050	ENSG00000076003	MCM6	0.0782773	0.00624043	0.937607	0.0389906	0.0587126	1.99138e-05	8.17406e-05	14	17	17	C1	Blood (GTEx)	EpiXcan	0.998445	gtex_bl	0.999981
5051	ENSG00000225733	FGD5-AS1	0.0780024	0.00496011	0.937826	0.0934241	0.14386	4.70381e-12	3.83111e-11	16	18	18	C1	Blood (GTEx)	EpiXcan	0.998445	gtex_bl	0.999981
5052	ENSG00000244617	ASPRV1	0.0768601	0.00371273	0.938735	0.0486626	0.0602228	7.47528e-06	3.23267e-05	18	19	19	C1	Blood (GTEx)	EpiXcan	0.998445	gtex_bl	0.999981
5053	ENSG00000149564	ESAM	-0.0766232	-0.020489	0.938923	0.00602008	0.0283622	0.00327869	0.0100623	3	3	3	C1	Blood (GTEx)	EpiXcan	0.998445	gtex_bl	0.999981
5054	ENSG00000130513	GDF15	0.0764836	0.0109146	0.939034	0.0185602	0.0920625	7.36759e-08	4.01516e-07	14	18	18	C1	Blood (GTEx)	EpiXcan	0.998445	gtex_bl	0.999981
5055	ENSG00000160404	TOR2A	0.0761151	-0.006396	0.939327	0.0746499	0.0396577	0.000520211	0.00178593	35	38	38	C1	Blood (GTEx)	EpiXcan	0.998445	gtex_bl	0.999981
5056	ENSG00000138780	GSTCD	0.0759948	0.00480845	0.939423	0.0347049	0.0617786	1.28672e-05	5.40836e-05	12	13	13	C1	Blood (GTEx)	EpiXcan	0.998445	gtex_bl	0.999981
5057	ENSG00000185000	DGAT1	0.0758712	-0.0160018	0.939522	0.00424731	0.0139329	0.0411825	0.106911	6	12	12	C1	Blood (GTEx)	EpiXcan	0.998445	gtex_bl	0.999981
5058	ENSG00000108352	RAPGEFL1	0.0758226	0.00219572	0.93956	0.170532	0.155671	6.71812e-15	6.94239e-14	15	16	16	C1	Blood (GTEx)	EpiXcan	0.998445	gtex_bl	0.999981
5059	ENSG00000064270	ATP2C2	-0.0753983	-0.000777398	0.939898	0.0664761	0.176174	1.78376e-14	1.78389e-13	62	85	85	C1	Blood (GTEx)	EpiXcan	0.998445	gtex_bl	0.999981
5060	ENSG00000062650	WAPL	-0.0751933	-0.0092355	0.940061	0.0499132	0.0477866	0.000120207	0.00044621	27	33	33	C1	Blood (GTEx)	EpiXcan	0.998445	gtex_bl	0.999981
5061	ENSG00000184220	CMSS1	0.0751225	0.00352995	0.940117	0.0232736	0.0181932	0.0197603	0.0540985	10	12	12	C1	Blood (GTEx)	EpiXcan	0.998445	gtex_bl	0.999981
5062	ENSG00000100151	PICK1	0.0749384	0.00286828	0.940264	0.0467306	0.27097	2.201e-23	4.31183e-22	21	25	25	C1	Blood (GTEx)	EpiXcan	0.998445	gtex_bl	0.999981
5063	ENSG00000087365	SF3B2	0.0748783	0.000981885	0.940312	0.0363098	0.206545	1.08282e-17	1.42746e-16	13	18	18	C1	Blood (GTEx)	EpiXcan	0.998445	gtex_bl	0.999981
5064	ENSG00000180155	LYNX1	0.0748586	0.0108069	0.940327	0.00441427	0.0830404	3.16952e-07	1.60839e-06	3	4	4	C1	Blood (GTEx)	EpiXcan	0.998445	gtex_bl	0.999981
5065	ENSG00000225190	PLEKHM1	0.0743159	0.00576263	0.940759	0.0560665	0.0263336	0.00498408	0.0149893	41	47	47	C1	Blood (GTEx)	EpiXcan	0.998445	gtex_bl	0.999981
5066	ENSG00000162927	PUS10	-0.0742717	-0.00715767	0.940794	0.0261096	0.0540206	4.80664e-05	0.00018728	12	16	16	C1	Blood (GTEx)	EpiXcan	0.998445	gtex_bl	0.999981
5067	ENSG00000167965	MLST8	0.0740321	0.00358821	0.940985	0.0108612	0.0373842	0.000697678	0.00234984	9	14	14	C1	Blood (GTEx)	EpiXcan	0.998445	gtex_bl	0.999981
5068	ENSG00000185339	TCN2	-0.0739748	-4.58663e-06	0.94103	0.0736072	0.0146025	0.0341447	0.0898825	44	49	49	C1	Blood (GTEx)	EpiXcan	0.998445	gtex_bl	0.999981
5069	ENSG00000162736	NCSTN	0.0738432	0.00322523	0.941135	0.114695	0.337337	6.84628e-30	2.04332e-28	37	39	39	C1	Blood (GTEx)	EpiXcan	0.998445	gtex_bl	0.999981
5070	ENSG00000177646	ACAD9	-0.0737987	-0.00191019	0.941171	0.0299776	0.103493	8.83616e-09	5.31964e-08	14	17	17	C1	Blood (GTEx)	EpiXcan	0.998445	gtex_bl	0.999981
5071	ENSG00000198673	FAM19A2	0.0736304	0.00282672	0.941304	0.0555257	0.141018	7.05132e-12	5.66356e-11	29	34	34	C1	Blood (GTEx)	EpiXcan	0.998445	gtex_bl	0.999981
5072	ENSG00000119314	PTBP3	0.0730007	0.00714857	0.941806	0.0181513	0.0331027	0.00153058	0.00490736	20	23	23	C1	Blood (GTEx)	EpiXcan	0.998445	gtex_bl	0.999981
5073	ENSG00000141480	ARRB2	-0.0728167	-0.0028572	0.941952	0.0904475	0.217206	3.4905e-18	4.82057e-17	20	27	27	C1	Blood (GTEx)	EpiXcan	0.998445	gtex_bl	0.999981
5074	ENSG00000137857	DUOX1	0.0725462	0.015631	0.942167	0.0238736	0.0122704	0.0549954	0.138904	22	27	27	C1	Blood (GTEx)	EpiXcan	0.998445	gtex_bl	0.999981
5075	ENSG00000168255	POLR2J3	0.0725186	0.00331964	0.942189	0.0310504	0.0903545	5.84982e-08	3.21163e-07	22	25	25	C1	Blood (GTEx)	EpiXcan	0.998445	gtex_bl	0.999981
5076	ENSG00000273142	AC073335.2	0.0721455	0.00251045	0.942486	0.138104	0.296335	1.74259e-27	4.43663e-26	19	21	21	C1	Blood (GTEx)	EpiXcan	0.998445	gtex_bl	0.999981
5077	ENSG00000231177	LINC00852	-0.0717646	-0.01641	0.942789	0.00204187	0.0244337	0.00575992	0.017141	3	5	5	C1	Blood (GTEx)	EpiXcan	0.998445	gtex_bl	0.999981
5078	ENSG00000151006	PRSS53	0.0715134	0.00478919	0.942989	0.0256428	0.0832646	3.23173e-07	1.63685e-06	9	10	10	C1	Blood (GTEx)	EpiXcan	0.998445	gtex_bl	0.999981
5079	ENSG00000018280	SLC11A1	-0.0712013	-0.00249369	0.943238	0.0978954	0.154772	3.23223e-13	2.91556e-12	21	22	22	C1	Blood (GTEx)	EpiXcan	0.998445	gtex_bl	0.999981
5080	ENSG00000169738	DCXR	0.0710582	0.00205914	0.943351	0.0871914	0.171869	3.10656e-14	3.0609e-13	18	20	20	C1	Blood (GTEx)	EpiXcan	0.998445	gtex_bl	0.999981
5081	ENSG00000164305	CASP3	0.0709885	0.0061735	0.943407	0.0118124	0.0314673	0.00202956	0.00640862	17	20	20	C1	Blood (GTEx)	EpiXcan	0.998445	gtex_bl	0.999981
5082	ENSG00000188906	LRRK2	-0.0707765	-0.00567961	0.943576	0.0886772	0.158977	1.10309e-13	1.03636e-12	32	42	42	C1	Blood (GTEx)	EpiXcan	0.998445	gtex_bl	0.999981
5083	ENSG00000233327	USP32P2	-0.0704856	-0.00218245	0.943807	0.0131624	0.517362	1.50515e-55	2.00803e-53	8	11	11	C1	Blood (GTEx)	EpiXcan	0.998445	gtex_bl	0.999981
5084	ENSG00000009790	TRAF3IP3	-0.070342	-0.00109718	0.943921	0.213305	0.354659	5.73498e-33	2.06785e-31	24	27	27	C1	Blood (GTEx)	EpiXcan	0.998445	gtex_bl	0.999981
5085	ENSG00000105968	H2AFV	-0.0702845	-0.00949494	0.943967	0.0401589	0.0935816	5.21648e-08	2.88289e-07	15	16	16	C1	Blood (GTEx)	EpiXcan	0.998445	gtex_bl	0.999981
5086	ENSG00000171603	CLSTN1	0.0702168	0.000156632	0.944021	0.0281299	0.0844501	2.96754e-07	1.51222e-06	24	27	27	C1	Blood (GTEx)	EpiXcan	0.998445	gtex_bl	0.999981
5087	ENSG00000075426	FOSL2	-0.070034	-0.0124632	0.944167	0.0327729	0.0159516	0.0277797	0.07433	35	42	42	C1	Blood (GTEx)	EpiXcan	0.998445	gtex_bl	0.999981
5088	ENSG00000172349	IL16	-0.0697581	-0.00187174	0.944386	0.0692448	0.0686382	4.23339e-06	1.89268e-05	64	70	70	C1	Blood (GTEx)	EpiXcan	0.998445	gtex_bl	0.999981
5089	ENSG00000075275	CELSR1	0.0692669	0.00750936	0.944777	0.0101717	0.0334383	0.00146203	0.00469997	3	3	3	C1	Blood (GTEx)	EpiXcan	0.998445	gtex_bl	0.999981
5090	ENSG00000106290	TAF6	-0.0690981	-0.00249141	0.944912	0.0170666	0.0135108	0.043088	0.111316	14	16	16	C1	Blood (GTEx)	EpiXcan	0.998445	gtex_bl	0.999981
5091	ENSG00000183735	TBK1	-0.068649	-0.0082518	0.945269	0.0161246	0.0442276	0.000237107	0.000848708	11	13	13	C1	Blood (GTEx)	EpiXcan	0.998445	gtex_bl	0.999981
5092	ENSG00000164535	DAGLB	0.0685825	0.00134951	0.945322	0.343987	0.474191	4.44565e-48	3.90193e-46	21	24	24	C1	Blood (GTEx)	EpiXcan	0.998445	gtex_bl	0.999981
5093	ENSG00000078319	PMS2P1	-0.0684784	-0.00264799	0.945405	0.045481	0.0647436	5.20297e-06	2.29768e-05	21	25	25	C1	Blood (GTEx)	EpiXcan	0.998445	gtex_bl	0.999981
5094	ENSG00000165097	KDM1B	-0.0680858	0.00172194	0.945717	0.0239594	0.104832	9.13599e-09	5.49519e-08	8	13	13	C1	Blood (GTEx)	EpiXcan	0.998445	gtex_bl	0.999981
5095	ENSG00000120253	NUP43	0.0679908	0.00433774	0.945793	0.0598109	0.209941	1.02235e-17	1.35578e-16	24	35	35	C1	Blood (GTEx)	EpiXcan	0.998445	gtex_bl	0.999981
5096	ENSG00000167528	ZNF641	0.0673204	0.000513442	0.946327	0.0887044	0.401349	2.05607e-37	9.42615e-36	38	54	54	C1	Blood (GTEx)	EpiXcan	0.998445	gtex_bl	0.999981
5097	ENSG00000169413	RNASE6	-0.0668582	-0.00207349	0.946695	0.0909035	0.21333	9.39176e-18	1.24672e-16	6	9	9	C1	Blood (GTEx)	EpiXcan	0.998445	gtex_bl	0.999981
5098	ENSG00000196378	ZNF34	-0.0667364	-0.00906802	0.946792	0.0152121	0.137216	2.1007e-11	1.61344e-10	14	24	24	C1	Blood (GTEx)	EpiXcan	0.998445	gtex_bl	0.999981
5099	ENSG00000111058	ACSS3	-0.0664831	-0.00023333	0.946993	0.0207075	0.0235759	0.00744056	0.021802	18	22	22	C1	Blood (GTEx)	EpiXcan	0.998445	gtex_bl	0.999981
5100	ENSG00000167323	STIM1	-0.0663231	0.0127025	0.947121	0.0349158	0.0539309	3.56911e-05	0.000141924	68	85	85	C1	Blood (GTEx)	EpiXcan	0.998445	gtex_bl	0.999981
5101	ENSG00000225217	HSPA7	-0.0659232	-0.00532168	0.947439	0.0490855	0.110855	2.62059e-09	1.67359e-08	16	16	16	C1	Blood (GTEx)	EpiXcan	0.998445	gtex_bl	0.999981
5102	ENSG00000090581	GNPTG	-0.0658085	0.00402997	0.94753	0.0235907	0.064892	8.14097e-06	3.49561e-05	10	15	15	C1	Blood (GTEx)	EpiXcan	0.998445	gtex_bl	0.999981
5103	ENSG00000023839	ABCC2	-0.0656675	-0.00714166	0.947643	0.0144937	0.0394662	0.00046741	0.00161463	19	19	19	C1	Blood (GTEx)	EpiXcan	0.998445	gtex_bl	0.999981
5104	ENSG00000103111	MON1B	-0.0656287	-0.000860557	0.947673	0.059062	0.150526	1.96305e-12	1.65127e-11	42	58	58	C1	Blood (GTEx)	EpiXcan	0.998445	gtex_bl	0.999981
5105	ENSG00000111666	CHPT1	-0.0654555	-0.000568957	0.947811	0.100529	0.164317	1.32759e-13	1.23819e-12	15	17	17	C1	Blood (GTEx)	EpiXcan	0.998445	gtex_bl	0.999981
5106	ENSG00000168826	ZBTB49	-0.0654445	-0.0166362	0.94782	0.0452947	0.0258503	0.00546483	0.0163138	37	49	49	C1	Blood (GTEx)	EpiXcan	0.998445	gtex_bl	0.999981
5107	ENSG00000178449	COX14	0.0651325	0.0198937	0.948069	0.0167742	0.0222368	0.00871438	0.0253176	23	31	31	C1	Blood (GTEx)	EpiXcan	0.998445	gtex_bl	0.999981
5108	ENSG00000183665	TRMT12	0.065038	0.00211635	0.948144	0.154396	0.401474	8.00294e-40	4.39371e-38	19	24	24	C1	Blood (GTEx)	EpiXcan	0.998445	gtex_bl	0.999981
5109	ENSG00000128283	CDC42EP1	-0.0647545	-0.00188991	0.948369	0.104636	0.213555	3.60662e-18	4.9553e-17	35	46	46	C1	Blood (GTEx)	EpiXcan	0.998445	gtex_bl	0.999981
5110	ENSG00000152284	TCF7L1	0.0647085	0.00586247	0.948406	0.01272	0.0575868	2.5026e-05	0.00010145	12	15	15	C1	Blood (GTEx)	EpiXcan	0.998445	gtex_bl	0.999981
5111	ENSG00000186704	DTX2P1	-0.0644546	-0.00225976	0.948608	0.148898	0.243894	2.6203e-21	4.50481e-20	34	38	38	C1	Blood (GTEx)	EpiXcan	0.998445	gtex_bl	0.999981
5112	ENSG00000006607	FARP2	-0.0644213	-0.00557916	0.948635	0.0238864	0.196407	1.75314e-16	2.09951e-15	11	18	18	C1	Blood (GTEx)	EpiXcan	0.998445	gtex_bl	0.999981
5113	ENSG00000197253	TPSB2	-0.064193	-0.000309265	0.948817	0.0040764	0.014057	0.0394123	0.102695	3	4	4	C1	Blood (GTEx)	EpiXcan	0.998445	gtex_bl	0.999981
5114	ENSG00000152726	FAM21B	-0.0639538	0.0174669	0.949007	0.000971128	0.263514	7.91255e-23	1.50372e-21	9	22	22	C1	Blood (GTEx)	EpiXcan	0.998445	gtex_bl	0.999981
5115	ENSG00000139343	SNRPF	0.0637519	0.00984274	0.949168	0.0110554	0.026135	0.00517083	0.0154881	8	8	8	C1	Blood (GTEx)	EpiXcan	0.998445	gtex_bl	0.999981
5116	ENSG00000198189	HSD17B11	0.0632745	-0.00823486	0.949548	0.0956584	0.158708	2.62221e-13	2.38791e-12	32	33	33	C1	Blood (GTEx)	EpiXcan	0.998445	gtex_bl	0.999981
5117	ENSG00000147471	PLPBP	-0.0631941	-0.00544524	0.949612	0.087424	0.111304	1.57146e-09	1.02418e-08	28	34	34	C1	Blood (GTEx)	EpiXcan	0.998445	gtex_bl	0.999981
5118	ENSG00000116991	SIPA1L2	0.0628869	0.00988617	0.949857	0.00788447	0.0215553	0.0104859	0.0301231	7	9	9	C1	Blood (GTEx)	EpiXcan	0.998445	gtex_bl	0.999981
5119	ENSG00000105825	TFPI2	0.0628214	-0.017946	0.949909	0.00366908	0.0181034	0.0191694	0.0525779	8	8	8	C1	Blood (GTEx)	EpiXcan	0.998445	gtex_bl	0.999981
5120	ENSG00000102595	UGGT2	-0.0627286	-0.00806168	0.949983	0.0212925	0.0777067	8.10276e-07	3.93803e-06	11	14	14	C1	Blood (GTEx)	EpiXcan	0.998445	gtex_bl	0.999981
5121	ENSG00000181929	PRKAG1	-0.0625093	-0.0273	0.950157	0.00047238	0.0156797	0.0293408	0.078162	5	8	8	C1	Blood (GTEx)	EpiXcan	0.998445	gtex_bl	0.999981
5122	ENSG00000175581	MRPL48	-0.0624419	-0.00197385	0.950211	0.196316	0.234138	1.16501e-19	1.77831e-18	117	134	134	C1	Blood (GTEx)	EpiXcan	0.998445	gtex_bl	0.999981
5123	ENSG00000162408	NOL9	-0.0623366	-0.00680573	0.950295	0.0148412	0.0579122	1.30066e-05	5.45837e-05	9	14	14	C1	Blood (GTEx)	EpiXcan	0.998445	gtex_bl	0.999981
5124	ENSG00000185885	IFITM1	0.0621239	0.00668593	0.950464	0.0586205	0.122939	1.5757e-10	1.11225e-09	14	16	16	C1	Blood (GTEx)	EpiXcan	0.998445	gtex_bl	0.999981
5125	ENSG00000095739	BAMBI	-0.0619294	0.000248432	0.950619	0.0939292	0.19358	4.24065e-16	4.85202e-15	68	89	89	C1	Blood (GTEx)	EpiXcan	0.998445	gtex_bl	0.999981
5126	ENSG00000008128	CDK11A	0.0617329	0.00489449	0.950776	0.181335	0.224932	2.28501e-20	3.65519e-19	30	49	49	C1	Blood (GTEx)	EpiXcan	0.998445	gtex_bl	0.999981
5127	ENSG00000065060	UHRF1BP1	-0.0611338	-0.00180321	0.951253	0.204595	0.372397	1.69812e-34	6.74245e-33	15	20	20	C1	Blood (GTEx)	EpiXcan	0.998445	gtex_bl	0.999981
5128	ENSG00000112697	TMEM30A	0.060804	0.00920144	0.951515	0.0696994	0.13659	1.84362e-11	1.42584e-10	16	18	18	C1	Blood (GTEx)	EpiXcan	0.998445	gtex_bl	0.999981
5129	ENSG00000054611	TBC1D22A	-0.0607753	-0.0130032	0.951538	0.0337682	0.0356644	0.000831895	0.00276628	21	32	32	C1	Blood (GTEx)	EpiXcan	0.998445	gtex_bl	0.999981
5130	ENSG00000198160	MIER1	0.0607113	0.00313974	0.951589	0.0574072	0.105501	4.57204e-09	2.8476e-08	27	34	34	C1	Blood (GTEx)	EpiXcan	0.998445	gtex_bl	0.999981
5131	ENSG00000183161	FANCF	-0.0606499	-0.0276526	0.951638	0.00771864	0.0128996	0.049621	0.1266	10	11	11	C1	Blood (GTEx)	EpiXcan	0.998445	gtex_bl	0.999981
5132	ENSG00000101307	SIRPB1	-0.0605578	-0.00180217	0.951711	0.336091	0.612695	3.20152e-73	1.33473e-70	14	17	17	C1	Blood (GTEx)	EpiXcan	0.998445	gtex_bl	0.999981
5133	ENSG00000135525	MAP7	0.0601535	0.000803504	0.952033	0.0674888	0.1328	3.47997e-11	2.61556e-10	5	5	5	C1	Blood (GTEx)	EpiXcan	0.998445	gtex_bl	0.999981
5134	ENSG00000078043	PIAS2	-0.0600413	-0.00906782	0.952123	0.0062757	0.0570626	2.78465e-05	0.000112033	2	3	3	C1	Blood (GTEx)	EpiXcan	0.998445	gtex_bl	0.999981
5135	ENSG00000063761	ADCK1	0.0599379	0.00136643	0.952205	0.252719	0.398185	1.59064e-37	7.36829e-36	19	23	23	C1	Blood (GTEx)	EpiXcan	0.998445	gtex_bl	0.999981
5136	ENSG00000111052	LIN7A	0.0594009	-0.0194913	0.952633	0.0592092	0.0460376	0.000168219	0.00061334	73	88	88	C1	Blood (GTEx)	EpiXcan	0.998445	gtex_bl	0.999981
5137	ENSG00000103051	COG4	0.0591273	0.00338341	0.952851	0.0612201	0.154466	9.74711e-13	8.42204e-12	15	21	21	C1	Blood (GTEx)	EpiXcan	0.998445	gtex_bl	0.999981
5138	ENSG00000099804	CDC34	-0.0591184	0.0179932	0.952858	0.00155833	0.0542628	4.39051e-05	0.000172175	6	12	12	C1	Blood (GTEx)	EpiXcan	0.998445	gtex_bl	0.999981
5139	ENSG00000134201	GSTM5	0.0589011	0.00180601	0.953031	0.0880697	0.226287	7.54505e-20	1.16638e-18	34	37	37	C1	Blood (GTEx)	EpiXcan	0.998445	gtex_bl	0.999981
5140	ENSG00000069020	MAST4	0.0588737	0.00608075	0.953053	0.0563063	0.13678	2.17265e-11	1.66391e-10	35	43	43	C1	Blood (GTEx)	EpiXcan	0.998445	gtex_bl	0.999981
5141	ENSG00000214113	LYRM4	0.0587324	0.00183639	0.953165	0.116627	0.137331	1.83494e-11	1.41995e-10	46	54	54	C1	Blood (GTEx)	EpiXcan	0.998445	gtex_bl	0.999981
5142	ENSG00000165271	NOL6	0.058302	0.00621696	0.953508	0.0831776	0.164133	1.30481e-13	1.21901e-12	24	31	31	C1	Blood (GTEx)	EpiXcan	0.998445	gtex_bl	0.999981
5143	ENSG00000136104	RNASEH2B	-0.0577091	-0.0102415	0.95398	0.0669527	0.0503153	6.58226e-05	0.000253066	59	70	70	C1	Blood (GTEx)	EpiXcan	0.998445	gtex_bl	0.999981
5144	ENSG00000048052	HDAC9	-0.0571305	-0.00888684	0.954441	0.00477864	0.0189582	0.0175636	0.0484724	3	4	4	C1	Blood (GTEx)	EpiXcan	0.998445	gtex_bl	0.999981
5145	ENSG00000066654	THUMPD1	-0.0569941	-0.0119514	0.95455	0.0062817	0.0157886	0.0294471	0.0784139	9	9	9	C1	Blood (GTEx)	EpiXcan	0.998445	gtex_bl	0.999981
5146	ENSG00000170430	MGMT	0.0569524	0.00287178	0.954583	0.256692	0.475939	4.28718e-48	3.78776e-46	26	29	29	C1	Blood (GTEx)	EpiXcan	0.998445	gtex_bl	0.999981
5147	ENSG00000171680	PLEKHG5	-0.0565324	-0.00271716	0.954918	0.0837464	0.224865	6.73252e-19	9.77351e-18	24	30	30	C1	Blood (GTEx)	EpiXcan	0.998445	gtex_bl	0.999981
5148	ENSG00000161671	EMC10	-0.0565239	0.0256038	0.954924	0.00528315	0.0429973	0.000303768	0.00107154	8	12	12	C1	Blood (GTEx)	EpiXcan	0.998445	gtex_bl	0.999981
5149	ENSG00000130813	C19orf66	0.0561267	0.00182221	0.955241	0.0947786	0.180688	7.47331e-15	7.68116e-14	22	28	28	C1	Blood (GTEx)	EpiXcan	0.998445	gtex_bl	0.999981
5150	ENSG00000183431	SF3A3	0.056034	0.00180614	0.955315	0.308185	0.381019	6.46077e-35	2.62114e-33	59	74	74	C1	Blood (GTEx)	EpiXcan	0.998445	gtex_bl	0.999981
5151	ENSG00000125877	ITPA	-0.0559585	-0.001005	0.955375	0.218759	0.371428	3.86267e-34	1.50678e-32	22	27	27	C1	Blood (GTEx)	EpiXcan	0.998445	gtex_bl	0.999981
5152	ENSG00000182141	ZNF708	-0.0557757	-0.00153345	0.95552	0.20485	0.353478	2.88793e-32	9.92985e-31	13	17	17	C1	Blood (GTEx)	EpiXcan	0.998445	gtex_bl	0.999981
5153	ENSG00000163798	SLC4A1AP	0.05576	0.00908438	0.955533	0.0399491	0.101353	9.31824e-09	5.59976e-08	25	30	30	C1	Blood (GTEx)	EpiXcan	0.998445	gtex_bl	0.999981
5154	ENSG00000266173	STRADA	0.0554969	-0.00847739	0.955743	0.0310512	0.0425067	0.000341962	0.00119709	25	31	31	C1	Blood (GTEx)	EpiXcan	0.998445	gtex_bl	0.999981
5155	ENSG00000173269	MMRN2	-0.0554873	-0.00524174	0.95575	0.00816445	0.0119019	0.0572509	0.144137	10	11	11	C1	Blood (GTEx)	EpiXcan	0.998445	gtex_bl	0.999981
5156	ENSG00000076067	RBMS2	-0.0553479	-0.00112619	0.955861	0.289057	0.390416	1.92656e-36	8.37208e-35	46	56	56	C1	Blood (GTEx)	EpiXcan	0.998445	gtex_bl	0.999981
5157	ENSG00000178921	PFAS	0.0552494	0.00881596	0.95594	0.0281308	0.0319624	0.00175957	0.00559181	15	15	15	C1	Blood (GTEx)	EpiXcan	0.998445	gtex_bl	0.999981
5158	ENSG00000182923	CEP63	0.055195	0.00292065	0.955983	0.118118	0.190371	4.66865e-16	5.30081e-15	37	44	44	C1	Blood (GTEx)	EpiXcan	0.998445	gtex_bl	0.999981
5159	ENSG00000166887	VPS39	-0.0548483	0.00216795	0.956259	0.0477711	0.0144785	0.0377015	0.0985524	41	44	44	C1	Blood (GTEx)	EpiXcan	0.998445	gtex_bl	0.999981
5160	ENSG00000136271	DDX56	0.0546813	0.00891813	0.956392	0.00324265	0.0661472	5.51956e-06	2.42784e-05	6	9	9	C1	Blood (GTEx)	EpiXcan	0.998445	gtex_bl	0.999981
5161	ENSG00000187741	FANCA	0.0546099	0.00145069	0.956449	0.135965	0.206099	4.46132e-17	5.61495e-16	46	56	56	C1	Blood (GTEx)	EpiXcan	0.998445	gtex_bl	0.999981
5162	ENSG00000143793	C1orf35	0.0545233	0.0208139	0.956518	0.0142398	0.0157974	0.0293484	0.0781666	13	16	16	C1	Blood (GTEx)	EpiXcan	0.998445	gtex_bl	0.999981
5163	ENSG00000238105	GOLGA2P5	0.0545135	0.00616432	0.956526	0.0510391	0.0801472	1.87326e-07	9.69025e-07	12	13	13	C1	Blood (GTEx)	EpiXcan	0.998445	gtex_bl	0.999981
5164	ENSG00000101577	LPIN2	0.0544607	4.55032e-05	0.956568	0.175742	0.290873	4.60841e-27	1.15133e-25	23	25	25	C1	Blood (GTEx)	EpiXcan	0.998445	gtex_bl	0.999981
5165	ENSG00000109861	CTSC	0.0542748	0.00534666	0.956716	0.139069	0.297371	8.90515e-26	2.03083e-24	31	37	37	C1	Blood (GTEx)	EpiXcan	0.998445	gtex_bl	0.999981
5166	ENSG00000144218	AFF3	0.0541432	-0.00386823	0.956821	0.0420762	0.0422541	0.000249022	0.000889717	20	23	23	C1	Blood (GTEx)	EpiXcan	0.998445	gtex_bl	0.999981
5167	ENSG00000075234	TTC38	-0.0540405	-0.00358964	0.956903	0.135494	0.167102	7.84269e-15	8.02988e-14	24	25	25	C1	Blood (GTEx)	EpiXcan	0.998445	gtex_bl	0.999981
5168	ENSG00000160932	LY6E	-0.0538939	-0.0196178	0.95702	0.0120584	0.0581267	2.32755e-05	9.48729e-05	19	20	20	C1	Blood (GTEx)	EpiXcan	0.998445	gtex_bl	0.999981
5169	ENSG00000140374	ETFA	-0.0538336	0.00137876	0.957068	0.101294	0.236039	4.40414e-20	6.96156e-19	40	44	44	C1	Blood (GTEx)	EpiXcan	0.998445	gtex_bl	0.999981
5170	ENSG00000263327	TAPT1-AS1	0.053571	0.00414606	0.957277	0.0166371	0.0536016	5.09515e-05	0.000198176	3	3	3	C1	Blood (GTEx)	EpiXcan	0.998445	gtex_bl	0.999981
5171	ENSG00000214562	NUTM2D	-0.0531344	-0.000679498	0.957625	0.0389461	0.106528	5.81221e-09	3.56509e-08	10	14	14	C1	Blood (GTEx)	EpiXcan	0.998445	gtex_bl	0.999981
5172	ENSG00000170310	STX8	-0.0529574	-0.00337772	0.957766	0.0199067	0.0121421	0.0565057	0.142449	41	51	51	C1	Blood (GTEx)	EpiXcan	0.998445	gtex_bl	0.999981
5173	ENSG00000196562	SULF2	0.0526582	0.0163396	0.958004	0.0873197	0.207173	9.06306e-18	1.20429e-16	60	72	72	C1	Blood (GTEx)	EpiXcan	0.998445	gtex_bl	0.999981
5174	ENSG00000108219	TSPAN14	-0.052543	0.00963106	0.958096	0.0560808	0.11195	1.7469e-09	1.13023e-08	37	43	43	C1	Blood (GTEx)	EpiXcan	0.998445	gtex_bl	0.999981
5175	ENSG00000076650	GPATCH1	0.052251	-0.00385853	0.958329	0.0732175	0.152864	1.19853e-12	1.02761e-11	30	33	33	C1	Blood (GTEx)	EpiXcan	0.998445	gtex_bl	0.999981
5176	ENSG00000100376	FAM118A	0.0522396	0.00169339	0.958338	0.302794	0.677518	1.44992e-91	1.75848e-88	32	46	46	C1	Blood (GTEx)	EpiXcan	0.998445	gtex_bl	0.999981
5177	ENSG00000257702	LBX2-AS1	-0.0518714	-0.0028749	0.958631	0.044555	0.174669	7.53336e-15	7.73096e-14	5	7	7	C1	Blood (GTEx)	EpiXcan	0.998445	gtex_bl	0.999981
5178	ENSG00000168090	COPS6	0.0511791	0.0193806	0.959183	0.0244808	0.0934004	4.32234e-08	2.41172e-07	19	24	24	C1	Blood (GTEx)	EpiXcan	0.998445	gtex_bl	0.999981
5179	ENSG00000197008	ZNF138	-0.0510908	0.011743	0.959253	0.029201	0.0423181	0.00027494	0.000975783	12	14	14	C1	Blood (GTEx)	EpiXcan	0.998445	gtex_bl	0.999981
5180	ENSG00000198833	UBE2J1	-0.0510368	-0.00329907	0.959296	0.0282895	0.0261886	0.00477585	0.014389	15	17	17	C1	Blood (GTEx)	EpiXcan	0.998445	gtex_bl	0.999981
5181	ENSG00000161243	FBXO27	0.0506396	-0.00482472	0.959613	0.0107246	0.0205499	0.0130741	0.0369069	11	14	14	C1	Blood (GTEx)	EpiXcan	0.998445	gtex_bl	0.999981
5182	ENSG00000068654	POLR1A	0.050617	0.0138757	0.959631	0.0317689	0.128021	1.1761e-10	8.40401e-10	30	43	43	C1	Blood (GTEx)	EpiXcan	0.998445	gtex_bl	0.999981
5183	ENSG00000214253	FIS1	-0.0504759	-0.00220996	0.959743	0.0958493	0.0727659	1.77559e-06	8.32624e-06	62	77	77	C1	Blood (GTEx)	EpiXcan	0.998445	gtex_bl	0.999981
5184	ENSG00000100490	CDKL1	0.0504692	0.00123799	0.959748	0.108958	0.185323	1.49829e-15	1.63307e-14	19	20	20	C1	Blood (GTEx)	EpiXcan	0.998445	gtex_bl	0.999981
5185	ENSG00000149575	SCN2B	-0.0503705	0.000633606	0.959827	0.0273384	0.052484	5.98004e-05	0.000230644	16	21	21	C1	Blood (GTEx)	EpiXcan	0.998445	gtex_bl	0.999981
5186	ENSG00000101773	RBBP8	0.0503309	0.00149474	0.959859	0.0371016	0.121499	3.90781e-10	2.67354e-09	13	15	15	C1	Blood (GTEx)	EpiXcan	0.998445	gtex_bl	0.999981
5187	ENSG00000167716	WDR81	0.0500654	-0.00160834	0.96007	0.00720113	0.0646628	7.30294e-06	3.16532e-05	6	11	11	C1	Blood (GTEx)	EpiXcan	0.998445	gtex_bl	0.999981
5188	ENSG00000092203	TOX4	0.049952	0.00226576	0.960161	0.0189832	0.102775	7.13932e-09	4.32738e-08	14	19	19	C1	Blood (GTEx)	EpiXcan	0.998445	gtex_bl	0.999981
5189	ENSG00000154319	FAM167A	0.0497036	0.00190501	0.960359	0.0762576	0.225241	7.3352e-19	1.06253e-17	5	6	6	C1	Blood (GTEx)	EpiXcan	0.998445	gtex_bl	0.999981
5190	ENSG00000129933	MAU2	0.049654	-0.00291453	0.960398	0.0262685	0.0744074	1.41441e-06	6.71996e-06	24	28	28	C1	Blood (GTEx)	EpiXcan	0.998445	gtex_bl	0.999981
5191	ENSG00000070950	RAD18	-0.0495245	-0.00396757	0.960501	0.00365393	0.0433102	0.00028158	0.000998289	2	4	4	C1	Blood (GTEx)	EpiXcan	0.998445	gtex_bl	0.999981
5192	ENSG00000100393	EP300	0.0494994	-0.00572159	0.960521	0.0211389	0.0170199	0.0246712	0.0666002	24	35	35	C1	Blood (GTEx)	EpiXcan	0.998445	gtex_bl	0.999981
5193	ENSG00000146247	PHIP	0.0494964	0.000283701	0.960524	0.00847214	0.0122116	0.0546689	0.138211	13	17	17	C1	Blood (GTEx)	EpiXcan	0.998445	gtex_bl	0.999981
5194	ENSG00000128311	TST	0.0494572	0.00477741	0.960555	0.036134	0.0342447	0.0012625	0.00409804	27	31	31	C1	Blood (GTEx)	EpiXcan	0.998445	gtex_bl	0.999981
5195	ENSG00000135999	EPC2	-0.0487406	-0.0132998	0.961126	0.00865555	0.0670769	3.86253e-06	1.73443e-05	9	14	14	C1	Blood (GTEx)	EpiXcan	0.998445	gtex_bl	0.999981
5196	ENSG00000079257	LXN	0.0482601	0.00492003	0.961509	0.0324094	0.034691	0.00117269	0.00382421	25	27	27	C1	Blood (GTEx)	EpiXcan	0.998445	gtex_bl	0.999981
5197	ENSG00000104774	MAN2B1	0.0481351	0.00105396	0.961609	0.0536658	0.148185	3.2031e-12	2.63944e-11	13	18	18	C1	Blood (GTEx)	EpiXcan	0.998445	gtex_bl	0.999981
5198	ENSG00000175445	LPL	-0.0476716	-0.00222672	0.961978	0.0389138	0.0924453	2.33927e-08	1.34634e-07	16	18	18	C1	Blood (GTEx)	EpiXcan	0.998445	gtex_bl	0.999981
5199	ENSG00000137497	NUMA1	-0.047285	-0.00287036	0.962286	0.0198192	0.0369284	0.0007943	0.0026472	4	4	4	C1	Blood (GTEx)	EpiXcan	0.998445	gtex_bl	0.999981
5200	ENSG00000132256	TRIM5	-0.0470821	-0.00292564	0.962448	0.0238998	0.0842952	1.65154e-07	8.62691e-07	12	16	16	C1	Blood (GTEx)	EpiXcan	0.998445	gtex_bl	0.999981
5201	ENSG00000159788	RGS12	-0.047078	-0.00597014	0.962451	0.0472589	0.0218817	0.0103058	0.0296634	40	50	50	C1	Blood (GTEx)	EpiXcan	0.998445	gtex_bl	0.999981
5202	ENSG00000271303	SRXN1	0.0468555	0.00198448	0.962628	0.261096	0.392575	7.55747e-37	3.34964e-35	18	23	23	C1	Blood (GTEx)	EpiXcan	0.998445	gtex_bl	0.999981
5203	ENSG00000007933	FMO3	-0.0467528	-0.0150668	0.96271	0.00974993	0.0160596	0.0283931	0.0758192	16	19	19	C1	Blood (GTEx)	EpiXcan	0.998445	gtex_bl	0.999981
5204	ENSG00000125447	GGA3	0.0460504	0.0127048	0.96327	0.002063	0.0354903	0.000965603	0.0031792	5	7	7	C1	Blood (GTEx)	EpiXcan	0.998445	gtex_bl	0.999981
5205	ENSG00000146733	PSPH	0.0458142	-0.000855442	0.963458	0.128239	0.267707	5.45821e-23	1.04623e-21	36	47	47	C1	Blood (GTEx)	EpiXcan	0.998445	gtex_bl	0.999981
5206	ENSG00000183773	AIFM3	0.0454938	0.00113759	0.963714	0.0985586	0.259668	5.5765e-22	1.00129e-20	26	39	39	C1	Blood (GTEx)	EpiXcan	0.998445	gtex_bl	0.999981
5207	ENSG00000100889	PCK2	0.0454549	0.0206942	0.963745	0.00276232	0.0228135	0.00798446	0.0232985	4	6	6	C1	Blood (GTEx)	EpiXcan	0.998445	gtex_bl	0.999981
5208	ENSG00000141298	SSH2	0.0451924	0.00340904	0.963954	0.0189315	0.0448511	0.000234264	0.000839011	7	11	11	C1	Blood (GTEx)	EpiXcan	0.998445	gtex_bl	0.999981
5209	ENSG00000003393	ALS2	-0.0447814	-0.00277541	0.964282	0.16497	0.24261	1.36813e-20	2.23132e-19	38	41	41	C1	Blood (GTEx)	EpiXcan	0.998445	gtex_bl	0.999981
5210	ENSG00000133943	C14orf159	-0.0446704	-2.67372e-06	0.96437	0.139691	0.208006	1.08809e-18	1.55254e-17	29	32	32	C1	Blood (GTEx)	EpiXcan	0.998445	gtex_bl	0.999981
5211	ENSG00000089847	ANKRD24	0.0441379	0.011279	0.964795	0.0479187	0.152913	1.41881e-12	1.21103e-11	33	45	45	C1	Blood (GTEx)	EpiXcan	0.998445	gtex_bl	0.999981
5212	ENSG00000188185	LINC00265	-0.0440181	0.000419756	0.96489	0.0435887	0.102488	1.19994e-08	7.1626e-08	17	22	22	C1	Blood (GTEx)	EpiXcan	0.998445	gtex_bl	0.999981
5213	ENSG00000166896	ATP23	-0.0437223	-0.000568075	0.965126	0.248773	0.447703	1.12771e-43	7.87682e-42	12	14	14	C1	Blood (GTEx)	EpiXcan	0.998445	gtex_bl	0.999981
5214	ENSG00000132471	WBP2	-0.0435893	-0.0139055	0.965232	0.0195557	0.0458031	0.000130094	0.000481306	3	4	4	C1	Blood (GTEx)	EpiXcan	0.998445	gtex_bl	0.999981
5215	ENSG00000072364	AFF4	-0.0432947	-0.0114866	0.965467	0.0251599	0.0323162	0.00180192	0.00572095	14	16	16	C1	Blood (GTEx)	EpiXcan	0.998445	gtex_bl	0.999981
5216	ENSG00000177302	TOP3A	0.0432347	0.00553385	0.965514	0.0179811	0.0366814	0.000837039	0.00278131	17	23	23	C1	Blood (GTEx)	EpiXcan	0.998445	gtex_bl	0.999981
5217	ENSG00000122862	SRGN	0.0428544	-0.00440163	0.965818	0.0214909	0.0253826	0.00567655	0.0169042	16	20	20	C1	Blood (GTEx)	EpiXcan	0.998445	gtex_bl	0.999981
5218	ENSG00000138119	MYOF	0.0425765	0.000487529	0.966039	0.00605978	0.0598806	1.60918e-05	6.68162e-05	10	13	13	C1	Blood (GTEx)	EpiXcan	0.998445	gtex_bl	0.999981
5219	ENSG00000142173	COL6A2	0.0413105	-0.00482585	0.967048	0.0647982	0.0610441	1.44655e-05	6.04589e-05	24	30	30	C1	Blood (GTEx)	EpiXcan	0.998445	gtex_bl	0.999981
5220	ENSG00000083520	DIS3	0.041059	0.00378667	0.967249	0.0252442	0.0565467	3.15272e-05	0.000125967	26	33	33	C1	Blood (GTEx)	EpiXcan	0.998445	gtex_bl	0.999981
5221	ENSG00000133195	SLC39A11	-0.0408389	-0.0020691	0.967424	0.0412717	0.15148	1.32606e-12	1.13259e-11	23	27	27	C1	Blood (GTEx)	EpiXcan	0.998445	gtex_bl	0.999981
5222	ENSG00000270015	AC087481.3	0.0407831	0.0168341	0.967469	0.018141	0.0444345	0.000237073	0.000848708	7	10	10	C1	Blood (GTEx)	EpiXcan	0.998445	gtex_bl	0.999981
5223	ENSG00000130734	ATG4D	0.0402967	0.0134629	0.967857	0.0124433	0.0165934	0.0259858	0.0699367	12	13	13	C1	Blood (GTEx)	EpiXcan	0.998445	gtex_bl	0.999981
5224	ENSG00000152217	SETBP1	-0.0402133	-0.00194619	0.967923	0.0597229	0.0318741	0.00201294	0.00635912	85	112	110	C1	Blood (GTEx)	EpiXcan	0.998445	gtex_bl	0.999981
5225	ENSG00000127952	STYXL1	-0.0401702	0.000485199	0.967957	0.323174	0.443636	3.42497e-43	2.31941e-41	39	45	45	C1	Blood (GTEx)	EpiXcan	0.998445	gtex_bl	0.999981
5226	ENSG00000141295	SCRN2	0.0397283	0.00158492	0.96831	0.193962	0.312216	8.8807e-28	2.30053e-26	11	11	11	C1	Blood (GTEx)	EpiXcan	0.998445	gtex_bl	0.999981
5227	ENSG00000204406	MBD5	-0.0396388	-0.00367162	0.968381	0.0496809	0.0776204	7.13252e-07	3.48681e-06	14	16	16	C1	Blood (GTEx)	EpiXcan	0.998445	gtex_bl	0.999981
5228	ENSG00000213865	C8orf44	-0.0395695	-0.00169248	0.968436	0.0136851	0.0112135	0.0636771	0.158758	16	17	17	C1	Blood (GTEx)	EpiXcan	0.998445	gtex_bl	0.999981
5229	ENSG00000154127	UBASH3B	-0.0393855	-0.00741246	0.968583	0.0506483	0.061235	1.40463e-05	5.87617e-05	27	35	35	C1	Blood (GTEx)	EpiXcan	0.998445	gtex_bl	0.999981
5230	ENSG00000067704	IARS2	-0.0391615	-0.00418623	0.968762	0.0540688	0.0233628	0.00741688	0.0217432	40	52	52	C1	Blood (GTEx)	EpiXcan	0.998445	gtex_bl	0.999981
5231	ENSG00000143799	PARP1	-0.0390475	0.00110023	0.968853	0.0154847	0.0347377	0.00124739	0.00405098	21	26	26	C1	Blood (GTEx)	EpiXcan	0.998445	gtex_bl	0.999981
5232	ENSG00000177885	GRB2	-0.0388391	-0.00983057	0.969019	0.00480611	0.0431091	0.000248765	0.000889035	20	26	26	C1	Blood (GTEx)	EpiXcan	0.998445	gtex_bl	0.999981
5233	ENSG00000128245	YWHAH	0.0386893	0.010936	0.969138	0.059811	0.0354339	0.000911335	0.00301316	39	49	49	C1	Blood (GTEx)	EpiXcan	0.998445	gtex_bl	0.999981
5234	ENSG00000136111	TBC1D4	-0.0386622	-0.00229807	0.96916	0.126783	0.176014	1.21076e-14	1.22648e-13	64	78	78	C1	Blood (GTEx)	EpiXcan	0.998445	gtex_bl	0.999981
5235	ENSG00000157240	FZD1	0.0385272	0.00130094	0.969267	0.127342	0.206155	2.69099e-18	3.74353e-17	32	38	38	C1	Blood (GTEx)	EpiXcan	0.998445	gtex_bl	0.999981
5236	ENSG00000169992	NLGN2	0.0382757	0.00308716	0.969468	0.0376573	0.0646156	7.58541e-06	3.2771e-05	24	35	35	C1	Blood (GTEx)	EpiXcan	0.998445	gtex_bl	0.999981
5237	ENSG00000105193	RPS16	-0.037812	0.0188853	0.969838	0.0112392	0.0512437	7.72948e-05	0.000293954	7	9	9	C1	Blood (GTEx)	EpiXcan	0.998445	gtex_bl	0.999981
5238	ENSG00000136868	SLC31A1	-0.0377586	-0.00103346	0.96988	0.0344174	0.0530571	5.55223e-05	0.000215076	25	31	31	C1	Blood (GTEx)	EpiXcan	0.998445	gtex_bl	0.999981
5239	ENSG00000169291	SHE	0.0377109	-0.000545363	0.969918	0.0196776	0.0197857	0.0149875	0.0418391	14	18	18	C1	Blood (GTEx)	EpiXcan	0.998445	gtex_bl	0.999981
5240	ENSG00000036448	MYOM2	0.0375787	-0.00209334	0.970024	0.185535	0.523549	2.81238e-55	3.64272e-53	41	62	62	C1	Blood (GTEx)	EpiXcan	0.998445	gtex_bl	0.999981
5241	ENSG00000136631	VPS45	-0.0373518	-9.48626e-05	0.970204	0.0159399	0.022855	0.00835183	0.0242961	8	10	10	C1	Blood (GTEx)	EpiXcan	0.998445	gtex_bl	0.999981
5242	ENSG00000183873	SCN5A	0.0369979	0.000888264	0.970487	0.170477	0.320724	2.91939e-28	7.85233e-27	38	42	42	C1	Blood (GTEx)	EpiXcan	0.998445	gtex_bl	0.999981
5243	ENSG00000104497	SNX16	0.0365427	0.00190247	0.97085	0.113586	0.211537	5.97735e-18	8.07941e-17	16	19	19	C1	Blood (GTEx)	EpiXcan	0.998445	gtex_bl	0.999981
5244	ENSG00000160746	ANO10	-0.0361294	-0.00221956	0.971179	0.0405132	0.0744792	1.65655e-06	7.80369e-06	21	25	25	C1	Blood (GTEx)	EpiXcan	0.998445	gtex_bl	0.999981
5245	ENSG00000144021	CIAO1	0.0358211	0.00269603	0.971425	0.150134	0.221189	6.53076e-19	9.49095e-18	15	15	15	C1	Blood (GTEx)	EpiXcan	0.998445	gtex_bl	0.999981
5246	ENSG00000128944	KNSTRN	0.035596	0.000621106	0.971605	0.259304	0.389674	5.87677e-36	2.51288e-34	15	16	16	C1	Blood (GTEx)	EpiXcan	0.998445	gtex_bl	0.999981
5247	ENSG00000106144	CASP2	-0.0353787	-0.00284631	0.971778	0.0178579	0.11483	7.75311e-10	5.20817e-09	5	6	6	C1	Blood (GTEx)	EpiXcan	0.998445	gtex_bl	0.999981
5248	ENSG00000168906	MAT2A	0.034997	0.0023868	0.972082	0.0460454	0.0548186	4.14218e-05	0.000162867	27	32	32	C1	Blood (GTEx)	EpiXcan	0.998445	gtex_bl	0.999981
5249	ENSG00000130414	NDUFA10	0.0349814	0.00102196	0.972095	0.234862	0.375936	1.52946e-34	6.09089e-33	49	59	59	C1	Blood (GTEx)	EpiXcan	0.998445	gtex_bl	0.999981
5250	ENSG00000183172	SMDT1	-0.0347133	-1.87379e-05	0.972308	0.35237	0.57705	3.81604e-65	9.25632e-63	42	51	51	C1	Blood (GTEx)	EpiXcan	0.998445	gtex_bl	0.999981
5251	ENSG00000176124	DLEU1	0.0346272	0.0110795	0.972377	0.0170864	0.0135095	0.0453484	0.116726	38	43	43	C1	Blood (GTEx)	EpiXcan	0.998445	gtex_bl	0.999981
5252	ENSG00000144580	CNOT9	-0.0345825	-0.00427679	0.972413	0.0504497	0.195631	2.89501e-16	3.36725e-15	9	11	11	C1	Blood (GTEx)	EpiXcan	0.998445	gtex_bl	0.999981
5253	ENSG00000173372	C1QA	-0.0345237	-0.00349254	0.97246	0.0160442	0.0404251	0.000365303	0.00127445	7	9	9	C1	Blood (GTEx)	EpiXcan	0.998445	gtex_bl	0.999981
5254	ENSG00000180376	CCDC66	0.0343534	-9.71311e-05	0.972595	0.0826271	0.231524	1.56835e-19	2.37226e-18	27	32	32	C1	Blood (GTEx)	EpiXcan	0.998445	gtex_bl	0.999981
5255	ENSG00000198133	TMEM229B	0.0340911	-0.000568398	0.972804	0.0515538	0.0509561	7.92276e-05	0.000300875	13	16	16	C1	Blood (GTEx)	EpiXcan	0.998445	gtex_bl	0.999981
5256	ENSG00000049245	VAMP3	0.0340615	0.00230335	0.972828	0.0840252	0.242161	1.21295e-20	1.98308e-19	9	10	10	C1	Blood (GTEx)	EpiXcan	0.998445	gtex_bl	0.999981
5257	ENSG00000112893	MAN2A1	0.0336161	0.00869739	0.973183	0.0192574	0.0236508	0.00743562	0.0217923	12	16	16	C1	Blood (GTEx)	EpiXcan	0.998445	gtex_bl	0.999981
5258	ENSG00000186812	ZNF397	0.0335847	-0.004764	0.973208	0.0467809	0.032964	0.00153353	0.00491445	24	34	34	C1	Blood (GTEx)	EpiXcan	0.998445	gtex_bl	0.999981
5259	ENSG00000124357	NAGK	-0.0334709	0.000225075	0.973299	0.282981	0.499819	2.15205e-51	2.45389e-49	31	39	39	C1	Blood (GTEx)	EpiXcan	0.998445	gtex_bl	0.999981
5260	ENSG00000134864	GGACT	0.0328744	0.0136217	0.973775	0.00293492	0.0397289	0.000472802	0.00163199	5	7	7	C1	Blood (GTEx)	EpiXcan	0.998445	gtex_bl	0.999981
5261	ENSG00000105341	DMAC2	0.0326732	0.00663202	0.973935	0.00308721	0.0461003	0.000172801	0.000629359	7	9	9	C1	Blood (GTEx)	EpiXcan	0.998445	gtex_bl	0.999981
5262	ENSG00000136856	SLC2A8	0.0325893	0.0140188	0.974002	0.039034	0.0413688	0.000359949	0.00125643	18	21	21	C1	Blood (GTEx)	EpiXcan	0.998445	gtex_bl	0.999981
5263	ENSG00000095787	WAC	0.032377	0.0137107	0.974171	0.0130948	0.0269955	0.00397124	0.0120904	17	21	21	C1	Blood (GTEx)	EpiXcan	0.998445	gtex_bl	0.999981
5264	ENSG00000006015	C19orf60	-0.0320659	-0.00190039	0.974419	0.0162666	0.18098	3.56096e-15	3.76441e-14	13	17	17	C1	Blood (GTEx)	EpiXcan	0.998445	gtex_bl	0.999981
5265	ENSG00000105559	PLEKHA4	-0.0320283	0.00612629	0.974449	0.00919807	0.0100598	0.0830188	0.201814	7	8	8	C1	Blood (GTEx)	EpiXcan	0.998445	gtex_bl	0.999981
5266	ENSG00000104731	KLHDC4	0.0319524	0.00283759	0.97451	0.0675419	0.299309	2.25615e-26	5.41355e-25	40	50	50	C1	Blood (GTEx)	EpiXcan	0.998445	gtex_bl	0.999981
5267	ENSG00000155636	RBM45	0.0318008	0.00418747	0.974631	0.0124522	0.0352453	0.00114962	0.00375391	14	18	18	C1	Blood (GTEx)	EpiXcan	0.998445	gtex_bl	0.999981
5268	ENSG00000119242	CCDC92	-0.0314724	-0.00162874	0.974893	0.0379703	0.0225835	0.00909116	0.0263492	35	38	38	C1	Blood (GTEx)	EpiXcan	0.998445	gtex_bl	0.999981
5269	ENSG00000164219	PGGT1B	-0.0313468	-0.00596761	0.974993	0.0172443	0.0732062	2.05437e-06	9.55291e-06	8	10	10	C1	Blood (GTEx)	EpiXcan	0.998445	gtex_bl	0.999981
5270	ENSG00000150990	DHX37	0.030868	-0.0138516	0.975375	0.00800382	0.0275898	0.00367702	0.0112383	7	12	12	C1	Blood (GTEx)	EpiXcan	0.998445	gtex_bl	0.999981
5271	ENSG00000167034	NKX3-1	-0.0305895	0.000464022	0.975597	0.0319387	0.0927346	4.78446e-08	2.65624e-07	17	20	20	C1	Blood (GTEx)	EpiXcan	0.998445	gtex_bl	0.999981
5272	ENSG00000196151	WDSUB1	0.0305008	0.00196132	0.975668	0.0370537	0.086334	1.4729e-07	7.71799e-07	18	24	24	C1	Blood (GTEx)	EpiXcan	0.998445	gtex_bl	0.999981
5273	ENSG00000119878	CRIPT	-0.0304173	0.00519556	0.975734	0.0626614	0.120028	5.95166e-10	4.02764e-09	60	76	76	C1	Blood (GTEx)	EpiXcan	0.998445	gtex_bl	0.999981
5274	ENSG00000173264	GPR137	-0.0301964	0.00198725	0.97591	0.0170073	0.0562547	2.71476e-05	0.000109386	9	12	12	C1	Blood (GTEx)	EpiXcan	0.998445	gtex_bl	0.999981
5275	ENSG00000124104	SNX21	0.0298935	0.0015629	0.976152	0.0188763	0.03258	0.0015977	0.00510903	8	13	13	C1	Blood (GTEx)	EpiXcan	0.998445	gtex_bl	0.999981
5276	ENSG00000121766	ZCCHC17	-0.0298633	0.00992181	0.976176	0.071163	0.0255196	0.00588936	0.0174989	71	87	87	C1	Blood (GTEx)	EpiXcan	0.998445	gtex_bl	0.999981
5277	ENSG00000151468	CCDC3	0.0298439	0.0023433	0.976192	0.0499807	0.0140377	0.0385511	0.100628	35	41	41	C1	Blood (GTEx)	EpiXcan	0.998445	gtex_bl	0.999981
5278	ENSG00000188171	ZNF626	0.0297506	0.00315548	0.976266	0.0829421	0.11374	1.51181e-09	9.86262e-09	35	39	39	C1	Blood (GTEx)	EpiXcan	0.998445	gtex_bl	0.999981
5279	ENSG00000161921	CXCL16	-0.02956	-0.000359631	0.976418	0.144947	0.186531	6.40407e-16	7.13757e-15	70	85	85	C1	Blood (GTEx)	EpiXcan	0.998445	gtex_bl	0.999981
5280	ENSG00000196268	ZNF493	-0.0294927	-0.00101316	0.976472	0.154181	0.276048	9.18986e-25	1.97427e-23	7	7	7	C1	Blood (GTEx)	EpiXcan	0.998445	gtex_bl	0.999981
5281	ENSG00000157800	SLC37A3	0.0294774	-0.00157631	0.976484	0.0740853	0.142653	4.87439e-12	3.96036e-11	46	57	57	C1	Blood (GTEx)	EpiXcan	0.998445	gtex_bl	0.999981
5282	ENSG00000129484	PARP2	-0.0293702	-0.000769404	0.976569	0.0364713	0.0410087	0.000405081	0.00140881	21	30	30	C1	Blood (GTEx)	EpiXcan	0.998445	gtex_bl	0.999981
5283	ENSG00000233885	YEATS2-AS1	0.0292405	0.00208606	0.976673	0.0138676	0.0437313	0.000246635	0.000881896	2	3	3	C1	Blood (GTEx)	EpiXcan	0.998445	gtex_bl	0.999981
5284	ENSG00000198286	CARD11	0.0291833	-0.000975292	0.976718	0.0295495	0.0250269	0.00613538	0.0182015	15	17	17	C1	Blood (GTEx)	EpiXcan	0.998445	gtex_bl	0.999981
5285	ENSG00000185950	IRS2	0.0282771	0.0102738	0.977441	0.0148584	0.0108437	0.0719412	0.177422	16	22	22	C1	Blood (GTEx)	EpiXcan	0.998445	gtex_bl	0.999981
5286	ENSG00000133027	PEMT	0.0280978	0.0115446	0.977584	0.0636943	0.0480736	0.00013354	0.000493305	47	60	60	C1	Blood (GTEx)	EpiXcan	0.998445	gtex_bl	0.999981
5287	ENSG00000065268	WDR18	0.0279318	0.00182747	0.977717	0.118453	0.354994	1.7364e-32	6.06423e-31	29	36	36	C1	Blood (GTEx)	EpiXcan	0.998445	gtex_bl	0.999981
5288	ENSG00000163703	CRELD1	0.0275445	-0.0013942	0.978025	0.0315566	0.0175598	0.022334	0.0606592	25	34	34	C1	Blood (GTEx)	EpiXcan	0.998445	gtex_bl	0.999981
5289	ENSG00000096433	ITPR3	-0.0275185	-4.79935e-05	0.978046	0.215154	0.227865	2.14308e-19	3.21246e-18	51	57	57	C1	Blood (GTEx)	EpiXcan	0.998445	gtex_bl	0.999981
5290	ENSG00000176890	TYMS	0.0274354	-0.00372103	0.978112	0.0133577	0.0289251	0.00265417	0.00824047	5	6	6	C1	Blood (GTEx)	EpiXcan	0.998445	gtex_bl	0.999981
5291	ENSG00000086102	NFX1	0.0270972	0.00385138	0.978382	0.0391977	0.117355	9.90605e-10	6.59135e-09	11	15	15	C1	Blood (GTEx)	EpiXcan	0.998445	gtex_bl	0.999981
5292	ENSG00000051596	THOC3	0.0265379	-0.00276034	0.978828	0.0220921	0.106149	5.39587e-09	3.3327e-08	17	22	22	C1	Blood (GTEx)	EpiXcan	0.998445	gtex_bl	0.999981
5293	ENSG00000109099	PMP22	0.0259287	0.00847719	0.979314	0.0274112	0.0284834	0.00341477	0.0104655	19	26	26	C1	Blood (GTEx)	EpiXcan	0.998445	gtex_bl	0.999981
5294	ENSG00000145390	USP53	0.0253618	0.000440424	0.979766	0.248372	0.275771	7.52207e-24	1.52048e-22	47	54	54	C1	Blood (GTEx)	EpiXcan	0.998445	gtex_bl	0.999981
5295	ENSG00000072858	SIDT1	0.0250483	-0.00571475	0.980016	0.0140166	0.0576974	2.62193e-05	0.000105965	7	9	9	C1	Blood (GTEx)	EpiXcan	0.998445	gtex_bl	0.999981
5296	ENSG00000140105	WARS	-0.025027	-0.000423803	0.980033	0.0733901	0.355849	5.13452e-32	1.74744e-30	12	17	17	C1	Blood (GTEx)	EpiXcan	0.998445	gtex_bl	0.999981
5297	ENSG00000175309	PHYKPL	0.0241375	0.00158344	0.980743	0.0272954	0.0611632	1.0442e-05	4.44643e-05	6	7	7	C1	Blood (GTEx)	EpiXcan	0.998445	gtex_bl	0.999981
5298	ENSG00000115919	KYNU	-0.0238464	0.00149006	0.980975	0.0871695	0.132107	7.294e-11	5.33494e-10	33	39	39	C1	Blood (GTEx)	EpiXcan	0.998445	gtex_bl	0.999981
5299	ENSG00000155542	SETD9	0.0238271	-0.000567763	0.980991	0.328736	0.467497	3.47264e-48	3.1093e-46	68	81	81	C1	Blood (GTEx)	EpiXcan	0.998445	gtex_bl	0.999981
5300	ENSG00000176170	SPHK1	0.0237615	0.00651506	0.981043	0.0274247	0.0547378	3.88277e-05	0.000153573	11	13	13	C1	Blood (GTEx)	EpiXcan	0.998445	gtex_bl	0.999981
5301	ENSG00000173706	HEG1	-0.0235586	-0.0018725	0.981205	0.0153035	0.062141	1.02446e-05	4.36657e-05	5	8	8	C1	Blood (GTEx)	EpiXcan	0.998445	gtex_bl	0.999981
5302	ENSG00000048392	RRM2B	-0.0235441	-0.00427968	0.981216	0.0037864	0.0387681	0.000600704	0.00204334	10	12	12	C1	Blood (GTEx)	EpiXcan	0.998445	gtex_bl	0.999981
5303	ENSG00000116198	CEP104	-0.0234944	-0.000524886	0.981256	0.118725	0.37621	1.02908e-34	4.13524e-33	16	21	21	C1	Blood (GTEx)	EpiXcan	0.998445	gtex_bl	0.999981
5304	ENSG00000138398	PPIG	0.0232992	0.000161491	0.981412	0.00513334	0.0531349	4.53955e-05	0.000177654	13	18	18	C1	Blood (GTEx)	EpiXcan	0.998445	gtex_bl	0.999981
5305	ENSG00000171135	JAGN1	-0.0232337	-0.00466211	0.981464	0.0689653	0.04037	0.000449756	0.00155809	51	59	59	C1	Blood (GTEx)	EpiXcan	0.998445	gtex_bl	0.999981
5306	ENSG00000101224	CDC25B	0.0232226	-0.0064099	0.981473	0.0300816	0.113092	2.07281e-09	1.33591e-08	16	23	23	C1	Blood (GTEx)	EpiXcan	0.998445	gtex_bl	0.999981
5307	ENSG00000143198	MGST3	0.0230815	0.000831898	0.981585	0.159295	0.229332	4.13355e-19	6.10694e-18	18	21	21	C1	Blood (GTEx)	EpiXcan	0.998445	gtex_bl	0.999981
5308	ENSG00000161526	SAP30BP	-0.0223242	-0.00348041	0.982189	0.0114387	0.031599	0.00182185	0.00577873	5	8	8	C1	Blood (GTEx)	EpiXcan	0.998445	gtex_bl	0.999981
5309	ENSG00000137764	MAP2K5	-0.0222129	-0.00170921	0.982278	0.0506368	0.190166	9.84084e-16	1.08322e-14	14	19	19	C1	Blood (GTEx)	EpiXcan	0.998445	gtex_bl	0.999981
5310	ENSG00000073150	PANX2	-0.0220345	-0.0065486	0.98242	0.0153535	0.011081	0.0701969	0.173554	17	20	20	C1	Blood (GTEx)	EpiXcan	0.998445	gtex_bl	0.999981
5311	ENSG00000245060	LINC00847	0.021945	0.00178083	0.982492	0.0325994	0.0549856	3.87951e-05	0.000153489	10	13	13	C1	Blood (GTEx)	EpiXcan	0.998445	gtex_bl	0.999981
5312	ENSG00000168061	SAC3D1	-0.0219059	-0.00624726	0.982523	0.074205	0.0685093	4.40812e-06	1.96751e-05	54	66	66	C1	Blood (GTEx)	EpiXcan	0.998445	gtex_bl	0.999981
5313	ENSG00000137807	KIF23	-0.021827	0.0237646	0.982586	0.0113106	0.0157538	0.0291206	0.077622	10	11	11	C1	Blood (GTEx)	EpiXcan	0.998445	gtex_bl	0.999981
5314	ENSG00000228506	AL513550.1	0.0217699	0.000485733	0.982632	0.195952	0.330584	3.82305e-29	1.07602e-27	6	7	7	C1	Blood (GTEx)	EpiXcan	0.998445	gtex_bl	0.999981
5315	ENSG00000118785	SPP1	-0.0214069	-0.00400494	0.982921	0.107507	0.0513414	7.55513e-05	0.000287815	74	80	80	C1	Blood (GTEx)	EpiXcan	0.998445	gtex_bl	0.999981
5316	ENSG00000165730	STOX1	0.0212338	-0.00128705	0.983059	0.257764	0.269882	7.72107e-24	1.55599e-22	56	58	58	C1	Blood (GTEx)	EpiXcan	0.998445	gtex_bl	0.999981
5317	ENSG00000225963	AC009950.1	-0.0208609	-0.0257519	0.983357	0.00349408	0.0127272	0.0504824	0.128528	17	24	24	C1	Blood (GTEx)	EpiXcan	0.998445	gtex_bl	0.999981
5318	ENSG00000175274	TP53I11	-0.0206097	-0.00526008	0.983557	0.0175963	0.0276372	0.00361903	0.0110636	11	13	13	C1	Blood (GTEx)	EpiXcan	0.998445	gtex_bl	0.999981
5319	ENSG00000128886	ELL3	-0.0202008	-0.00171394	0.983883	0.0371264	0.0125715	0.0540562	0.136755	20	23	23	C1	Blood (GTEx)	EpiXcan	0.998445	gtex_bl	0.999981
5320	ENSG00000175221	MED16	0.0198543	0.000648157	0.98416	0.136017	0.305736	1.05365e-26	2.58871e-25	23	28	28	C1	Blood (GTEx)	EpiXcan	0.998445	gtex_bl	0.999981
5321	ENSG00000103249	CLCN7	0.0195911	-0.0012043	0.98437	0.260626	0.359398	6.02373e-33	2.16611e-31	47	62	62	C1	Blood (GTEx)	EpiXcan	0.998445	gtex_bl	0.999981
5322	ENSG00000161381	PLXDC1	-0.0193081	0.000282566	0.984595	0.2478	0.42487	1.26528e-40	7.33916e-39	27	32	32	C1	Blood (GTEx)	EpiXcan	0.998445	gtex_bl	0.999981
5323	ENSG00000134058	CDK7	0.0192758	-0.00213852	0.984621	0.0195923	0.0551113	3.77178e-05	0.000149486	21	26	26	C1	Blood (GTEx)	EpiXcan	0.998445	gtex_bl	0.999981
5324	ENSG00000255198	SNHG9	0.0189989	0.000897416	0.984842	0.124235	0.370053	5.29759e-35	2.16132e-33	13	16	16	C1	Blood (GTEx)	EpiXcan	0.998445	gtex_bl	0.999981
5325	ENSG00000223891	OSER1-AS1	-0.0188577	-0.00365593	0.984955	0.0501829	0.177726	3.34613e-15	3.55419e-14	11	14	14	C1	Blood (GTEx)	EpiXcan	0.998445	gtex_bl	0.999981
5326	ENSG00000080573	COL5A3	-0.0187407	-0.00125959	0.985048	0.13164	0.432708	1.00298e-42	6.60533e-41	33	54	54	C1	Blood (GTEx)	EpiXcan	0.998445	gtex_bl	0.999981
5327	ENSG00000140497	SCAMP2	-0.0186466	-0.00159568	0.985123	0.140023	0.265321	1.89035e-22	3.51243e-21	12	15	15	C1	Blood (GTEx)	EpiXcan	0.998445	gtex_bl	0.999981
5328	ENSG00000133246	PRAM1	0.0184721	-0.00915866	0.985262	0.0294545	0.0294835	0.00216689	0.00680841	19	20	20	C1	Blood (GTEx)	EpiXcan	0.998445	gtex_bl	0.999981
5329	ENSG00000064886	CHI3L2	0.0184035	0.00383635	0.985317	0.0772052	0.427924	2.1042e-41	1.28184e-39	29	41	41	C1	Blood (GTEx)	EpiXcan	0.998445	gtex_bl	0.999981
5330	ENSG00000109063	MYH3	0.0183787	0.00747798	0.985337	0.00728169	0.0497497	9.14072e-05	0.000344287	14	25	25	C1	Blood (GTEx)	EpiXcan	0.998445	gtex_bl	0.999981
5331	ENSG00000156535	CD109	-0.0180636	-0.00240054	0.985588	0.0905613	0.062864	1.15126e-05	4.87163e-05	55	66	66	C1	Blood (GTEx)	EpiXcan	0.998445	gtex_bl	0.999981
5332	ENSG00000072401	UBE2D1	0.0180136	-9.4685e-05	0.985628	0.0426686	0.0907581	3.8174e-08	2.14795e-07	5	8	8	C1	Blood (GTEx)	EpiXcan	0.998445	gtex_bl	0.999981
5333	ENSG00000271976	AC012467.2	0.0179953	-0.00215651	0.985643	0.0401195	0.0463481	0.000180565	0.000655668	24	30	30	C1	Blood (GTEx)	EpiXcan	0.998445	gtex_bl	0.999981
5334	ENSG00000254901	BORCS8	-0.0178892	-0.0240493	0.985727	0.0227562	0.0296724	0.0027942	0.00865707	19	25	25	C1	Blood (GTEx)	EpiXcan	0.998445	gtex_bl	0.999981
5335	ENSG00000127249	ATP13A4	-0.0178469	0.000259619	0.985761	0.0382727	0.107782	3.08457e-09	1.954e-08	25	29	29	C1	Blood (GTEx)	EpiXcan	0.998445	gtex_bl	0.999981
5336	ENSG00000204161	C10orf128	-0.0178057	-0.000777396	0.985794	0.129298	0.292517	2.85826e-25	6.31325e-24	20	22	22	C1	Blood (GTEx)	EpiXcan	0.998445	gtex_bl	0.999981
5337	ENSG00000128266	GNAZ	0.017654	0.00110087	0.985915	0.00463033	0.0118316	0.0605553	0.151712	5	12	12	C1	Blood (GTEx)	EpiXcan	0.998445	gtex_bl	0.999981
5338	ENSG00000132849	PATJ	0.0170057	0.0139512	0.986432	0.000756964	0.0136239	0.0422193	0.109326	2	3	3	C1	Blood (GTEx)	EpiXcan	0.998445	gtex_bl	0.999981
5339	ENSG00000239569	KMT2E-AS1	-0.0167696	-0.0178076	0.98662	0.00533696	0.0264397	0.00401351	0.0122108	5	7	7	C1	Blood (GTEx)	EpiXcan	0.998445	gtex_bl	0.999981
5340	ENSG00000107819	SFXN3	-0.0166097	0.000823913	0.986748	0.18701	0.287819	6.02216e-25	1.30637e-23	16	18	18	C1	Blood (GTEx)	EpiXcan	0.998445	gtex_bl	0.999981
5341	ENSG00000122085	MTERF4	0.0163953	-0.000874116	0.986919	0.0581554	0.210052	6.15107e-18	8.29742e-17	18	25	25	C1	Blood (GTEx)	EpiXcan	0.998445	gtex_bl	0.999981
5342	ENSG00000103194	USP10	-0.0160556	-0.00065634	0.98719	0.0877925	0.198011	1.7858e-16	2.13288e-15	4	4	4	C1	Blood (GTEx)	EpiXcan	0.998445	gtex_bl	0.999981
5343	ENSG00000213047	DENND1B	-0.0160431	-0.00296328	0.9872	0.00714618	0.0445815	0.000189199	0.000684226	1	2	2	C1	Blood (GTEx)	EpiXcan	0.998445	gtex_bl	0.999981
5344	ENSG00000175611	LINC00476	0.0159131	8.24431e-05	0.987304	0.300639	0.451463	5.24161e-45	3.90661e-43	23	26	26	C1	Blood (GTEx)	EpiXcan	0.998445	gtex_bl	0.999981
5345	ENSG00000144791	LIMD1	0.0157079	0.00178139	0.987467	0.0235954	0.0916731	5.52289e-08	3.04215e-07	12	15	15	C1	Blood (GTEx)	EpiXcan	0.998445	gtex_bl	0.999981
5346	ENSG00000189298	ZKSCAN3	-0.0154463	-0.000322753	0.987676	0.0297137	0.0254841	0.00557947	0.0166337	16	20	20	C1	Blood (GTEx)	EpiXcan	0.998445	gtex_bl	0.999981
5347	ENSG00000120733	KDM3B	-0.0153986	-0.0109677	0.987714	0.0285362	0.0483074	0.000131039	0.000484396	22	29	29	C1	Blood (GTEx)	EpiXcan	0.998445	gtex_bl	0.999981
5348	ENSG00000148426	PROSER2	-0.0153722	0.0104917	0.987735	0.0462797	0.107959	4.57136e-09	2.8476e-08	24	34	34	C1	Blood (GTEx)	EpiXcan	0.998445	gtex_bl	0.999981
5349	ENSG00000177191	B3GNT8	0.0153131	0.0119793	0.987782	0.0110717	0.0213485	0.0109733	0.0313816	11	15	15	C1	Blood (GTEx)	EpiXcan	0.998445	gtex_bl	0.999981
5350	ENSG00000158604	TMED4	-0.0149921	-0.00654935	0.988038	0.00456575	0.0213453	0.0110645	0.0316085	7	10	10	C1	Blood (GTEx)	EpiXcan	0.998445	gtex_bl	0.999981
5351	ENSG00000172977	KAT5	-0.0149261	0.00588888	0.988091	0.0564068	0.0148918	0.0332102	0.0876126	35	49	49	C1	Blood (GTEx)	EpiXcan	0.998445	gtex_bl	0.999981
5352	ENSG00000163082	SGPP2	0.0149051	-0.00223853	0.988108	0.0407891	0.0342577	0.00134088	0.00433771	28	34	34	C1	Blood (GTEx)	EpiXcan	0.998445	gtex_bl	0.999981
5353	ENSG00000167526	RPL13	-0.0145164	0.00294254	0.988418	0.0311569	0.0339028	0.00121511	0.00395288	25	33	33	C1	Blood (GTEx)	EpiXcan	0.998445	gtex_bl	0.999981
5354	ENSG00000107104	KANK1	0.0142718	0.00436926	0.988613	0.0980602	0.0525323	5.31001e-05	0.000206113	62	88	88	C1	Blood (GTEx)	EpiXcan	0.998445	gtex_bl	0.999981
5355	ENSG00000136193	SCRN1	0.0141312	0.00112729	0.988725	0.0497545	0.138254	2.46204e-12	2.05288e-11	19	22	22	C1	Blood (GTEx)	EpiXcan	0.998445	gtex_bl	0.999981
5356	ENSG00000148908	RGS10	0.0133497	0.0217363	0.989349	0.0731933	0.0239386	0.00622215	0.0184466	50	59	59	C1	Blood (GTEx)	EpiXcan	0.998445	gtex_bl	0.999981
5357	ENSG00000244480	AC005154.3	-0.0132737	-0.0046636	0.989409	0.0399947	0.0611364	1.55087e-05	6.45709e-05	26	31	31	C1	Blood (GTEx)	EpiXcan	0.998445	gtex_bl	0.999981
5358	ENSG00000197119	SLC25A29	0.013028	0.000292092	0.989605	0.229319	0.52133	8.90588e-56	1.22488e-53	46	56	56	C1	Blood (GTEx)	EpiXcan	0.998445	gtex_bl	0.999981
5359	ENSG00000134987	WDR36	0.012915	-0.0676893	0.989696	0.00066715	0.0413009	0.000395691	0.00137795	6	8	8	C1	Blood (GTEx)	EpiXcan	0.998445	gtex_bl	0.999981
5360	ENSG00000168528	SERINC2	0.0128367	0.000477125	0.989758	0.227553	0.403973	1.52762e-38	7.54812e-37	23	29	29	C1	Blood (GTEx)	EpiXcan	0.998445	gtex_bl	0.999981
5361	ENSG00000143437	ARNT	-0.0127612	-0.00521689	0.989818	0.084574	0.206008	2.10745e-17	2.69822e-16	39	55	55	C1	Blood (GTEx)	EpiXcan	0.998445	gtex_bl	0.999981
5362	ENSG00000144668	ITGA9	-0.0127345	0.00834047	0.98984	0.0644149	0.0879644	1.59802e-07	8.3572e-07	28	37	37	C1	Blood (GTEx)	EpiXcan	0.998445	gtex_bl	0.999981
5363	ENSG00000105767	CADM4	-0.012646	0.0126761	0.98991	0.0872774	0.0191973	0.0161076	0.0447597	62	71	71	C1	Blood (GTEx)	EpiXcan	0.998445	gtex_bl	0.999981
5364	ENSG00000214413	BBIP1	-0.0125072	-0.00611914	0.990021	0.0114485	0.0290392	0.00327476	0.0100526	10	11	11	C1	Blood (GTEx)	EpiXcan	0.998445	gtex_bl	0.999981
5365	ENSG00000138685	FGF2	0.0122828	0.00354849	0.9902	0.00158403	0.0138424	0.0404097	0.105068	1	1	1	C1	Blood (GTEx)	EpiXcan	0.998445	gtex_bl	0.999981
5366	ENSG00000179855	GIPC3	0.0121417	0.0142911	0.990313	0.0410045	0.222764	2.35315e-19	3.51943e-18	19	25	25	C1	Blood (GTEx)	EpiXcan	0.998445	gtex_bl	0.999981
5367	ENSG00000160961	ZNF333	-0.0120909	-0.000994464	0.990353	0.26457	0.343922	1.64763e-31	5.44084e-30	79	95	95	C1	Blood (GTEx)	EpiXcan	0.998445	gtex_bl	0.999981
5368	ENSG00000129055	ANAPC13	-0.0119033	-0.00112782	0.990503	0.155257	0.314152	1.03138e-27	2.66659e-26	41	53	53	C1	Blood (GTEx)	EpiXcan	0.998445	gtex_bl	0.999981
5369	ENSG00000143457	GOLPH3L	0.0118915	0.00145648	0.990512	0.0164562	0.0542362	3.98952e-05	0.000157701	14	15	15	C1	Blood (GTEx)	EpiXcan	0.998445	gtex_bl	0.999981
5370	ENSG00000105708	ZNF14	-0.0112829	-0.000774487	0.990998	0.0371999	0.0338375	0.00142389	0.004584	39	45	45	C1	Blood (GTEx)	EpiXcan	0.998749	gtex_bl	0.999981
5371	ENSG00000270696	AC005034.3	-0.0109017	0.000156164	0.991302	0.0305498	0.112803	1.42841e-09	9.34135e-09	11	15	15	C1	Blood (GTEx)	EpiXcan	0.998869	gtex_bl	0.999981
5372	ENSG00000164307	ERAP1	-0.0101044	-0.000615592	0.991938	0.376449	0.69954	1.97782e-96	5.27723e-93	62	75	75	C1	Blood (GTEx)	EpiXcan	0.998939	gtex_bl	0.999981
5373	ENSG00000104960	PTOV1	-0.00971469	0.00785167	0.992249	0.00771605	0.0542246	4.56248e-05	0.000178394	3	3	3	C1	Blood (GTEx)	EpiXcan	0.998939	gtex_bl	0.999981
5374	ENSG00000170624	SGCD	-0.00951051	-0.0122535	0.992412	0.0134083	0.102568	6.7567e-09	4.10666e-08	15	16	16	C1	Blood (GTEx)	EpiXcan	0.998939	gtex_bl	0.999981
5375	ENSG00000130429	ARPC1B	0.00947504	0.00241003	0.99244	0.0103173	0.019887	0.0131075	0.0369641	8	9	9	C1	Blood (GTEx)	EpiXcan	0.998939	gtex_bl	0.999981
5376	ENSG00000100197	CYP2D6	0.00935756	0.00111643	0.992534	0.147948	0.438777	4.38709e-43	2.95597e-41	33	49	49	C1	Blood (GTEx)	EpiXcan	0.998939	gtex_bl	0.999981
5377	ENSG00000196329	GIMAP5	0.00917696	0.00107358	0.992678	0.00335001	0.0135358	0.0453195	0.116675	4	4	4	C1	Blood (GTEx)	EpiXcan	0.998939	gtex_bl	0.999981
5378	ENSG00000125246	CLYBL	0.00900628	0.00733806	0.992814	0.0380464	0.0881456	1.40063e-07	7.36821e-07	12	17	17	C1	Blood (GTEx)	EpiXcan	0.998939	gtex_bl	0.999981
5379	ENSG00000174004	NRROS	0.00887549	-0.00270887	0.992918	0.0606881	0.0495237	0.000100176	0.000375512	59	73	73	C1	Blood (GTEx)	EpiXcan	0.998939	gtex_bl	0.999981
5380	ENSG00000138942	RNF185	0.00873199	-0.00123884	0.993033	0.0663158	0.131833	4.04567e-11	3.02371e-10	27	35	35	C1	Blood (GTEx)	EpiXcan	0.998939	gtex_bl	0.999981
5381	ENSG00000165417	GTF2A1	-0.00814586	0.000578169	0.993501	0.0173669	0.0419581	0.000310674	0.00109446	6	6	6	C1	Blood (GTEx)	EpiXcan	0.999224	gtex_bl	0.999981
5382	ENSG00000149131	SERPING1	0.00773079	0.00168293	0.993832	0.012018	0.0124407	0.0546802	0.138213	11	13	13	C1	Blood (GTEx)	EpiXcan	0.999372	gtex_bl	0.999981
5383	ENSG00000101442	ACTR5	0.00748375	0.00433229	0.994029	0.135305	0.159618	1.50462e-13	1.39494e-12	52	59	59	C1	Blood (GTEx)	EpiXcan	0.999384	gtex_bl	0.999981
5384	ENSG00000112139	MDGA1	0.00686565	0.000295422	0.994522	0.254263	0.552718	3.36169e-61	6.31666e-59	31	38	38	C1	Blood (GTEx)	EpiXcan	0.999595	gtex_bl	0.999981
5385	ENSG00000050767	COL23A1	0.00665036	-0.00119497	0.994694	0.0557132	0.101557	1.21129e-08	7.22389e-08	7	8	8	C1	Blood (GTEx)	EpiXcan	0.999595	gtex_bl	0.999981
5386	ENSG00000047365	ARAP2	-0.00569478	-0.02345	0.995456	0.0408199	0.0195262	0.0137517	0.0386385	29	34	34	C1	Blood (GTEx)	EpiXcan	0.999595	gtex_bl	0.999981
5387	ENSG00000163166	IWS1	0.00559687	-0.00081501	0.995534	0.0776997	0.0674406	4.58444e-06	2.0429e-05	45	49	49	C1	Blood (GTEx)	EpiXcan	0.999595	gtex_bl	0.999981
5388	ENSG00000198707	CEP290	-0.00493656	0.00123733	0.996061	0.00363534	0.0151407	0.0332542	0.0877	4	4	4	C1	Blood (GTEx)	EpiXcan	0.999595	gtex_bl	0.999981
5389	ENSG00000174607	UGT8	0.00488873	-0.00238885	0.996099	0.0411993	0.0428257	0.000301964	0.00106602	50	58	58	C1	Blood (GTEx)	EpiXcan	0.999595	gtex_bl	0.999981
5390	ENSG00000134986	NREP	-0.00474275	0.00679024	0.996216	0.0055256	0.0124887	0.0516714	0.131405	3	3	3	C1	Blood (GTEx)	EpiXcan	0.999595	gtex_bl	0.999981
5391	ENSG00000170906	NDUFA3	-0.00455256	-8.70247e-06	0.996368	0.0727661	0.128683	8.70669e-11	6.30255e-10	21	30	30	C1	Blood (GTEx)	EpiXcan	0.999595	gtex_bl	0.999981
5392	ENSG00000153283	CD96	0.00445019	0.00648034	0.996449	0.0281264	0.0327112	0.00169695	0.00540439	21	21	21	C1	Blood (GTEx)	EpiXcan	0.999595	gtex_bl	0.999981
5393	ENSG00000108465	CDK5RAP3	0.00404442	0.0196005	0.996773	0.0483735	0.162518	1.59528e-13	1.47591e-12	24	31	31	C1	Blood (GTEx)	EpiXcan	0.999595	gtex_bl	0.999981
5394	ENSG00000105048	TNNT1	-0.00399079	0.00822366	0.996816	0.0359801	0.0962118	3.78158e-08	2.13049e-07	26	31	31	C1	Blood (GTEx)	EpiXcan	0.999595	gtex_bl	0.999981
5395	ENSG00000145220	LYAR	0.00389591	0.00255572	0.996892	0.0577948	0.0816985	3.63456e-07	1.83391e-06	28	30	30	C1	Blood (GTEx)	EpiXcan	0.999595	gtex_bl	0.999981
5396	ENSG00000148288	GBGT1	-0.0038637	0.00147108	0.996917	0.0634992	0.130291	2.45209e-11	1.86933e-10	12	17	17	C1	Blood (GTEx)	EpiXcan	0.999595	gtex_bl	0.999981
5397	ENSG00000054179	ENTPD2	0.00382934	-0.0029831	0.996945	0.0535017	0.168909	5.80101e-14	5.57172e-13	23	29	29	C1	Blood (GTEx)	EpiXcan	0.999595	gtex_bl	0.999981
5398	ENSG00000162384	C1orf123	0.00361469	0.000245532	0.997116	0.0320443	0.123263	2.28051e-10	1.58873e-09	10	13	13	C1	Blood (GTEx)	EpiXcan	0.999595	gtex_bl	0.999981
5399	ENSG00000144320	LNPK	0.00333626	0.000643367	0.997338	0.283497	0.403597	3.1162e-39	1.62395e-37	83	99	99	C1	Blood (GTEx)	EpiXcan	0.999595	gtex_bl	0.999981
5400	ENSG00000105383	CD33	-0.00316477	0.00313682	0.997475	0.036903	0.109351	3.6486e-09	2.29063e-08	12	16	16	C1	Blood (GTEx)	EpiXcan	0.999595	gtex_bl	0.999981
5401	ENSG00000100505	TRIM9	0.0030536	-0.00174901	0.997564	0.0563926	0.0469087	0.000163355	0.000597075	25	32	32	C1	Blood (GTEx)	EpiXcan	0.999595	gtex_bl	0.999981
5402	ENSG00000138642	HERC6	-0.00274953	0.0131541	0.997806	0.000638672	0.0170466	0.0226725	0.0615043	14	17	17	C1	Blood (GTEx)	EpiXcan	0.999653	gtex_bl	0.999981
5403	ENSG00000128203	ASPHD2	0.00155896	-0.00151304	0.998756	0.0148246	0.0162871	0.0235277	0.0637066	8	9	9	C1	Blood (GTEx)	EpiXcan	0.999713	gtex_bl	0.999981
5404	ENSG00000115232	ITGA4	-0.00130822	0.00033367	0.998956	0.112684	0.184854	2.72158e-15	2.90701e-14	22	24	24	C1	Blood (GTEx)	EpiXcan	0.999713	gtex_bl	0.999981
5405	ENSG00000166130	IKBIP	0.00129196	-0.00271411	0.998969	0.0108302	0.0306756	0.00220028	0.00690194	8	11	11	C1	Blood (GTEx)	EpiXcan	0.999713	gtex_bl	0.999981
5406	ENSG00000107731	UNC5B	0.00115967	0.000379726	0.999075	0.142787	0.277787	4.66758e-24	9.6096e-23	10	10	10	C1	Blood (GTEx)	EpiXcan	0.999713	gtex_bl	0.999981
5407	ENSG00000183426	NPIPA1	-0.00113939	-0.00561248	0.999091	0.188538	0.413468	3.20593e-39	1.66421e-37	57	70	70	C1	Blood (GTEx)	EpiXcan	0.999713	gtex_bl	0.999981
5408	ENSG00000126218	F10	-0.00108807	-0.0239983	0.999132	0.0132709	0.0363409	0.000887258	0.00294012	9	12	12	C1	Blood (GTEx)	EpiXcan	0.999713	gtex_bl	0.999981
5409	ENSG00000134575	ACP2	-0.000927034	-0.000645811	0.99926	0.0421064	0.14865	1.58304e-12	1.34176e-11	15	21	21	C1	Blood (GTEx)	EpiXcan	0.999713	gtex_bl	0.999981
5410	ENSG00000109790	KLHL5	-0.000822689	-0.0102543	0.999344	0.0311233	0.0278069	0.00347435	0.0106408	29	33	33	C1	Blood (GTEx)	EpiXcan	0.999713	gtex_bl	0.999981
5411	ENSG00000060491	OGFR	-0.000463078	0.00229859	0.999631	0.053071	0.0710855	2.88814e-06	1.31639e-05	33	36	36	C1	Blood (GTEx)	EpiXcan	0.999815	gtex_bl	0.999981
5412	ENSG00000175920	DOK7	4.10603e-05	0.00971279	0.999967	0.012106	0.0409608	0.000444296	0.00153997	10	15	15	C1	Blood (GTEx)	EpiXcan	0.999967	gtex_bl	0.999995

### Sheet: Blood (STARNET)
	gene	gene_name	zscore	effect_size	pvalue	var_g	pred_perf_r2	pred_perf_pval	pred_perf_qval	n_snps_used	n_snps_in_cov	n_snps_in_model	gwas	tissue	method	gwas_fdr	Tissue.keyword	fdr_all
1	ENSG00000100906	NFKBIA	3.55648	0.186857	0.000375854	0.0436987	0.04099	2.10275e-05	6.32797e-05	37	47	42	C1	Blood (STARNET)	EpiXcan	0.74045	starnet_bld	0.771363
2	ENSG00000119977	TCTN3	-3.54709	-0.165044	0.00038951	0.0890142	0.219098	2.13844e-26	2.39407e-25	29	45	37	C1	Blood (STARNET)	EpiXcan	0.74045	starnet_bld	0.778784
3	ENSG00000229186	ADAM1A	3.50099	0.118165	0.000463528	0.112882	0.3125	2.02759e-41	4.02974e-40	34	68	46	C1	Blood (STARNET)	EpiXcan	0.74045	starnet_bld	0.826267
4	ENSG00000138185	ENTPD1	-3.47612	-0.132577	0.000508726	0.128035	0.265275	1.20688e-32	1.74497e-31	57	95	69	C1	Blood (STARNET)	EpiXcan	0.74045	starnet_bld	0.848917
5	ENSG00000163349	HIPK1	3.33535	0.593358	0.000851922	0.00356712	0.0103372	0.0334381	0.0701804	2	6	2	C1	Blood (STARNET)	EpiXcan	0.991978	starnet_bld	0.972039
6	ENSG00000188687	SLC4A5	-3.12075	-0.388817	0.0018039	0.0144688	0.121294	1.27711e-14	7.70369e-14	2	15	3	C1	Blood (STARNET)	EpiXcan	0.999035	starnet_bld	0.999981
7	ENSG00000197265	GTF2E2	-3.09946	-0.365933	0.00193875	0.0109081	0.0481004	3.81064e-06	1.2397e-05	8	13	10	C1	Blood (STARNET)	EpiXcan	0.999035	starnet_bld	0.999981
8	ENSG00000131242	RAB11FIP4	-3.08352	-0.0904064	0.00204568	0.109582	0.136343	6.52226e-16	4.2768e-15	44	113	54	C1	Blood (STARNET)	EpiXcan	0.999035	starnet_bld	0.999981
9	ENSG00000174080	CTSF	3.07069	0.0801556	0.00213562	0.180998	0.292664	1.90902e-36	3.16519e-35	15	30	19	C1	Blood (STARNET)	EpiXcan	0.999035	starnet_bld	0.999981
10	ENSG00000211966	IGHV5-51	-3.05564	-0.181084	0.00224581	0.0334465	0.0288819	0.000345414	0.000901816	11	38	16	C1	Blood (STARNET)	EpiXcan	0.999035	starnet_bld	0.999981
11	ENSG00000125952	MAX	3.0501	0.256792	0.00228768	0.0193617	0.0190815	0.00369155	0.00863153	14	22	16	C1	Blood (STARNET)	EpiXcan	0.999035	starnet_bld	0.999981
12	ENSG00000133895	MEN1	3.04488	0.562991	0.00232773	0.00396296	0.0301084	0.000257383	0.000681902	11	16	15	C1	Blood (STARNET)	EpiXcan	0.999035	starnet_bld	0.999981
13	ENSG00000074966	TXK	-3.01547	-0.273905	0.00256582	0.0191932	0.0617118	1.46948e-07	5.46541e-07	7	10	9	C1	Blood (STARNET)	EpiXcan	0.999035	starnet_bld	0.999981
14	ENSG00000129007	CALML4	2.98072	0.232514	0.00287568	0.0320725	0.0428282	1.1047e-05	3.42323e-05	21	28	23	C1	Blood (STARNET)	EpiXcan	0.999035	starnet_bld	0.999981
15	ENSG00000271032	AC020907.4	-2.95244	-0.282211	0.00315273	0.01715	0.0256623	0.000805711	0.00202057	10	12	10	C1	Blood (STARNET)	EpiXcan	0.999035	starnet_bld	0.999981
16	ENSG00000103647	CORO2B	2.94944	0.281102	0.00318355	0.0124701	0.0533455	8.83777e-07	3.05084e-06	2	2	2	C1	Blood (STARNET)	EpiXcan	0.999035	starnet_bld	0.999981
17	ENSG00000170606	HSPA4	-2.90893	-0.184994	0.00362663	0.038082	0.0963967	1.34747e-11	6.69512e-11	3	5	4	C1	Blood (STARNET)	EpiXcan	0.999035	starnet_bld	0.999981
18	ENSG00000256576	LINC02361	-2.90702	-0.17645	0.00364891	0.0305356	0.0543379	8.61296e-07	2.97661e-06	33	69	51	C1	Blood (STARNET)	EpiXcan	0.999035	starnet_bld	0.999981
19	ENSG00000170631	ZNF16	2.89637	0.1969	0.00377508	0.0373684	0.0466253	5.01533e-06	1.60804e-05	22	45	30	C1	Blood (STARNET)	EpiXcan	0.999035	starnet_bld	0.999981
20	ENSG00000063180	CA11	2.89369	0.268816	0.00380742	0.0150202	0.0240656	0.0011252	0.00277558	20	30	25	C1	Blood (STARNET)	EpiXcan	0.999035	starnet_bld	0.999981
21	ENSG00000169299	PGM2	-2.87472	-0.381637	0.00404381	0.00742	0.0370834	4.50761e-05	0.000130905	12	21	16	C1	Blood (STARNET)	EpiXcan	0.999035	starnet_bld	0.999981
22	ENSG00000064651	SLC12A2	-2.87335	-0.280471	0.00406148	0.0116592	0.0396009	2.96981e-05	8.80696e-05	22	42	26	C1	Blood (STARNET)	EpiXcan	0.999035	starnet_bld	0.999981
23	ENSG00000251453	HAUS1P1	-2.84678	-0.181492	0.00441643	0.0317662	0.0285768	0.00037373	0.000971793	19	27	21	C1	Blood (STARNET)	EpiXcan	0.999035	starnet_bld	0.999981
24	ENSG00000185989	RASA3	2.84526	0.220207	0.00443755	0.0204938	0.0341488	9.25199e-05	0.000258298	17	38	23	C1	Blood (STARNET)	EpiXcan	0.999035	starnet_bld	0.999981
25	ENSG00000166881	NEMP1	-2.82354	-0.0625843	0.00474961	0.166578	0.20631	3.72111e-25	3.95202e-24	13	106	17	C1	Blood (STARNET)	EpiXcan	0.999035	starnet_bld	0.999981
26	ENSG00000140443	IGF1R	2.80486	0.201719	0.00503391	0.0237582	0.0149555	0.0106489	0.0237608	15	36	22	C1	Blood (STARNET)	EpiXcan	0.999035	starnet_bld	0.999981
27	ENSG00000074800	ENO1	-2.77422	-0.249529	0.00553336	0.0150286	0.010183	0.0358108	0.0748928	18	38	22	C1	Blood (STARNET)	EpiXcan	0.999035	starnet_bld	0.999981
28	ENSG00000135926	TMBIM1	2.75537	0.190508	0.00586257	0.0142741	0.0219911	0.00148964	0.0036327	13	18	14	C1	Blood (STARNET)	EpiXcan	0.999035	starnet_bld	0.999981
29	ENSG00000231113	AL035587.1	2.75084	0.360974	0.00594418	0.0123004	0.0833842	6.22858e-10	2.75289e-09	8	28	11	C1	Blood (STARNET)	EpiXcan	0.999035	starnet_bld	0.999981
30	ENSG00000042317	SPATA7	-2.71554	-0.422743	0.00661673	0.00530219	0.0167363	0.00700652	0.0159457	8	14	11	C1	Blood (STARNET)	EpiXcan	0.999035	starnet_bld	0.999981
31	ENSG00000246575	AC093162.2	2.71247	0.450322	0.00667839	0.0136381	0.105643	2.2873e-12	1.19691e-11	9	18	12	C1	Blood (STARNET)	EpiXcan	0.999035	starnet_bld	0.999981
32	ENSG00000107816	LZTS2	2.68837	0.307374	0.00718021	0.00780221	0.0249677	0.000795473	0.0019953	3	8	3	C1	Blood (STARNET)	EpiXcan	0.999035	starnet_bld	0.999981
33	ENSG00000197771	MCMBP	-2.66767	-0.119075	0.0076379	0.0920004	0.385659	1.76394e-56	5.60557e-55	37	122	42	C1	Blood (STARNET)	EpiXcan	0.999035	starnet_bld	0.999981
34	ENSG00000112992	NNT	-2.64277	-0.0913628	0.00822317	0.100073	0.151273	1.07729e-17	7.86257e-17	33	45	36	C1	Blood (STARNET)	EpiXcan	0.999035	starnet_bld	0.999981
35	ENSG00000240356	RPL23AP7	2.62974	0.0481569	0.00854497	0.385958	0.705982	4.72871e-142	1.34196e-139	9	23	13	C1	Blood (STARNET)	EpiXcan	0.999035	starnet_bld	0.999981
36	ENSG00000111300	NAA25	-2.6264	-0.208427	0.00862934	0.0238502	0.0522959	6.63988e-07	2.31961e-06	7	15	8	C1	Blood (STARNET)	EpiXcan	0.999035	starnet_bld	0.999981
37	ENSG00000198755	RPL10A	-2.62573	-0.107659	0.00864644	0.0850828	0.176048	7.38944e-21	6.37718e-20	12	35	14	C1	Blood (STARNET)	EpiXcan	0.999035	starnet_bld	0.999981
38	ENSG00000115944	COX7A2L	-2.60986	-0.151604	0.009058	0.036852	0.142367	1.01981e-16	6.98359e-16	11	22	17	C1	Blood (STARNET)	EpiXcan	0.999035	starnet_bld	0.999981
39	ENSG00000158869	FCER1G	-2.60648	-0.0587496	0.00914787	0.160766	0.163431	1.94363e-19	1.56973e-18	41	72	52	C1	Blood (STARNET)	EpiXcan	0.999035	starnet_bld	0.999981
40	ENSG00000139514	SLC7A1	2.60464	0.103039	0.00919705	0.0845022	0.0764827	2.67248e-09	1.12963e-08	63	97	79	C1	Blood (STARNET)	EpiXcan	0.999035	starnet_bld	0.999981
41	ENSG00000169435	RASSF6	2.60127	0.2343	0.00928792	0.0176989	0.0440408	9.33871e-06	2.91682e-05	10	28	10	C1	Blood (STARNET)	EpiXcan	0.999035	starnet_bld	0.999981
42	ENSG00000079691	CARMIL1	2.58224	0.0497924	0.00981617	0.378488	0.536328	1.34328e-84	8.86056e-83	42	70	52	C1	Blood (STARNET)	EpiXcan	0.999035	starnet_bld	0.999981
43	ENSG00000198752	CDC42BPB	-2.56822	-0.098828	0.0102221	0.109693	0.109026	9.11229e-13	4.90937e-12	61	82	71	C1	Blood (STARNET)	EpiXcan	0.999035	starnet_bld	0.999981
44	ENSG00000153208	MERTK	-2.56182	-0.118196	0.0104126	0.0675219	0.27468	1.83889e-33	2.72661e-32	13	25	19	C1	Blood (STARNET)	EpiXcan	0.999035	starnet_bld	0.999981
45	ENSG00000138078	PREPL	-2.56052	-0.451724	0.0104515	0.00886971	0.0230385	0.00147889	0.00360793	11	16	13	C1	Blood (STARNET)	EpiXcan	0.999035	starnet_bld	0.999981
46	ENSG00000204650	LINC02210	-2.54938	-0.141868	0.0107914	0.0306102	0.39838	1.55025e-53	4.46173e-52	24	83	54	C1	Blood (STARNET)	EpiXcan	0.999035	starnet_bld	0.999981
47	ENSG00000115145	STAM2	-2.54627	-0.140163	0.0108881	0.0437939	0.0641371	6.12175e-08	2.34549e-07	36	56	43	C1	Blood (STARNET)	EpiXcan	0.999035	starnet_bld	0.999981
48	ENSG00000100422	CERK	-2.53726	-0.272415	0.0111723	0.0110258	0.036807	5.70435e-05	0.000163601	20	41	30	C1	Blood (STARNET)	EpiXcan	0.999035	starnet_bld	0.999981
49	ENSG00000102580	DNAJC3	-2.52541	-0.463554	0.0115565	0.00434711	0.0289314	0.000342908	0.000896425	3	5	3	C1	Blood (STARNET)	EpiXcan	0.999035	starnet_bld	0.999981
50	ENSG00000057252	SOAT1	2.51254	0.136083	0.0119867	0.0429563	0.132223	1.24254e-15	7.98039e-15	30	51	37	C1	Blood (STARNET)	EpiXcan	0.999035	starnet_bld	0.999981
51	ENSG00000189144	ZNF573	2.50157	0.203273	0.0123642	0.0274121	0.0503683	1.95132e-06	6.49711e-06	18	31	21	C1	Blood (STARNET)	EpiXcan	0.999035	starnet_bld	0.999981
52	ENSG00000141524	TMC6	2.49562	0.334704	0.0125738	0.00720406	0.185166	4.20409e-22	3.86897e-21	14	38	19	C1	Blood (STARNET)	EpiXcan	0.999035	starnet_bld	0.999981
53	ENSG00000125826	RBCK1	2.49464	0.219231	0.0126086	0.0175577	0.0715545	1.29582e-08	5.21533e-08	11	16	15	C1	Blood (STARNET)	EpiXcan	0.999035	starnet_bld	0.999981
54	ENSG00000211799	TRAV19	2.49394	0.250273	0.0126333	0.0142859	0.053137	1.16515e-06	3.95503e-06	10	21	15	C1	Blood (STARNET)	EpiXcan	0.999035	starnet_bld	0.999981
55	ENSG00000225830	ERCC6	2.49078	0.183699	0.0127462	0.0253793	0.0424456	1.21683e-05	3.75544e-05	8	40	10	C1	Blood (STARNET)	EpiXcan	0.999035	starnet_bld	0.999981
56	ENSG00000091262	ABCC6	-2.48872	-0.148559	0.0128203	0.0389081	0.111943	3.59076e-13	1.97645e-12	3	11	3	C1	Blood (STARNET)	EpiXcan	0.999035	starnet_bld	0.999981
57	ENSG00000182230	FAM153B	-2.47783	-0.080234	0.0132185	0.158986	0.230228	2.36635e-27	2.77926e-26	23	41	28	C1	Blood (STARNET)	EpiXcan	0.999035	starnet_bld	0.999981
58	ENSG00000136247	ZDHHC4	-2.47777	-0.0944862	0.0132208	0.0957222	0.16486	2.25658e-19	1.81763e-18	23	46	32	C1	Blood (STARNET)	EpiXcan	0.999035	starnet_bld	0.999981
59	ENSG00000157259	GATAD1	-2.47602	-0.249448	0.0132854	0.0165017	0.0273954	0.000522595	0.00133863	9	10	10	C1	Blood (STARNET)	EpiXcan	0.999035	starnet_bld	0.999981
60	ENSG00000131370	SH3BP5	2.47094	0.141431	0.0134759	0.0299802	0.0108135	0.0274298	0.058335	22	30	24	C1	Blood (STARNET)	EpiXcan	0.999035	starnet_bld	0.999981
61	ENSG00000162702	ZNF281	-2.46607	-0.489976	0.0136603	0.0027036	0.0237406	0.00124708	0.00306507	9	11	11	C1	Blood (STARNET)	EpiXcan	0.999035	starnet_bld	0.999981
62	ENSG00000152291	TGOLN2	2.46463	0.227048	0.0137155	0.0354646	0.080519	9.42049e-10	4.09396e-09	19	41	23	C1	Blood (STARNET)	EpiXcan	0.999035	starnet_bld	0.999981
63	ENSG00000235560	AC002310.1	-2.46314	-0.313719	0.0137724	0.0112481	0.0291069	0.000331045	0.000866897	9	43	13	C1	Blood (STARNET)	EpiXcan	0.999035	starnet_bld	0.999981
64	ENSG00000113119	TMCO6	2.45445	0.142531	0.01411	0.0388301	0.0444195	8.70986e-06	2.72599e-05	16	24	17	C1	Blood (STARNET)	EpiXcan	0.999035	starnet_bld	0.999981
65	ENSG00000178980	SELENOW	-2.44325	-0.189943	0.0145554	0.0220359	0.0552587	7.05737e-07	2.45709e-06	12	33	13	C1	Blood (STARNET)	EpiXcan	0.999035	starnet_bld	0.999981
66	ENSG00000234420	ZNF37BP	-2.43863	-0.310757	0.0147429	0.00598614	0.0112137	0.0273689	0.0582256	21	48	23	C1	Blood (STARNET)	EpiXcan	0.999035	starnet_bld	0.999981
67	ENSG00000254685	FPGT	2.43491	0.0728362	0.0148954	0.159019	0.210628	3.00958e-25	3.21593e-24	20	22	22	C1	Blood (STARNET)	EpiXcan	0.999035	starnet_bld	0.999981
68	ENSG00000120063	GNA13	2.43206	0.128163	0.0150132	0.0361849	0.0976466	1.48607e-11	7.35679e-11	5	17	7	C1	Blood (STARNET)	EpiXcan	0.999035	starnet_bld	0.999981
69	ENSG00000151062	CACNA2D4	2.43168	0.194973	0.0150291	0.0173902	0.0103845	0.0338829	0.0710556	10	17	11	C1	Blood (STARNET)	EpiXcan	0.999035	starnet_bld	0.999981
70	ENSG00000170759	KIF5B	2.42544	0.211532	0.0152899	0.0168641	0.0224713	0.00172135	0.00417108	21	27	25	C1	Blood (STARNET)	EpiXcan	0.999035	starnet_bld	0.999981
71	ENSG00000242110	AMACR	2.42475	0.358165	0.0153189	0.00984719	0.0310179	0.000167991	0.000456568	16	41	21	C1	Blood (STARNET)	EpiXcan	0.999035	starnet_bld	0.999981
72	ENSG00000135334	AKIRIN2	-2.41454	-0.250856	0.0157551	0.0156163	0.0167665	0.00689464	0.0156969	17	26	18	C1	Blood (STARNET)	EpiXcan	0.999035	starnet_bld	0.999981
73	ENSG00000168300	PCMTD1	2.40529	0.203793	0.0161596	0.0151149	0.0739258	4.06977e-09	1.70139e-08	9	17	13	C1	Blood (STARNET)	EpiXcan	0.999035	starnet_bld	0.999981
74	ENSG00000249863	AC021106.1	-2.40526	-0.313658	0.0161611	0.00786092	0.0622556	1.18741e-07	4.46533e-07	10	25	14	C1	Blood (STARNET)	EpiXcan	0.999035	starnet_bld	0.999981
75	ENSG00000170027	YWHAG	2.40472	0.1686	0.0161847	0.0236783	0.048019	3.23674e-06	1.05921e-05	8	10	9	C1	Blood (STARNET)	EpiXcan	0.999035	starnet_bld	0.999981
76	ENSG00000197782	ZNF780A	-2.40315	-0.0577326	0.0162544	0.168345	0.302463	8.17758e-38	1.4195e-36	16	53	19	C1	Blood (STARNET)	EpiXcan	0.999035	starnet_bld	0.999981
77	ENSG00000103995	CEP152	2.40006	0.0927983	0.0163922	0.148255	0.317112	5.63626e-41	1.10223e-39	32	58	41	C1	Blood (STARNET)	EpiXcan	0.999035	starnet_bld	0.999981
78	ENSG00000166913	YWHAB	2.39837	0.0882157	0.0164684	0.0938946	0.18176	1.40215e-21	1.25628e-20	17	29	19	C1	Blood (STARNET)	EpiXcan	0.999035	starnet_bld	0.999981
79	ENSG00000076555	ACACB	2.39213	0.111558	0.0167509	0.0817305	0.205557	3.35713e-24	3.41392e-23	34	82	40	C1	Blood (STARNET)	EpiXcan	0.999035	starnet_bld	0.999981
80	ENSG00000234506	LINC01506	-2.38545	-0.110105	0.0170583	0.056503	0.0890202	1.57658e-10	7.24633e-10	22	31	26	C1	Blood (STARNET)	EpiXcan	0.999035	starnet_bld	0.999981
81	ENSG00000115112	TFCP2L1	2.38169	0.128791	0.0172335	0.0521756	0.0633	6.65403e-08	2.54224e-07	32	59	43	C1	Blood (STARNET)	EpiXcan	0.999035	starnet_bld	0.999981
82	ENSG00000130167	TSPAN16	-2.37381	-0.0825417	0.0176056	0.121347	0.203703	3.96178e-24	4.00876e-23	18	39	20	C1	Blood (STARNET)	EpiXcan	0.999035	starnet_bld	0.999981
83	ENSG00000121671	CRY2	-2.36972	-0.451673	0.0178018	0.00384984	0.0268184	0.000561071	0.00143118	11	16	15	C1	Blood (STARNET)	EpiXcan	0.999035	starnet_bld	0.999981
84	ENSG00000177951	BET1L	-2.36302	-0.0663701	0.0181267	0.180588	0.234958	4.62909e-28	5.57088e-27	87	131	115	C1	Blood (STARNET)	EpiXcan	0.999035	starnet_bld	0.999981
85	ENSG00000160214	RRP1	2.35094	0.123405	0.0187263	0.0517377	0.0964764	1.81853e-11	8.92662e-11	60	105	76	C1	Blood (STARNET)	EpiXcan	0.999035	starnet_bld	0.999981
86	ENSG00000130595	TNNT3	-2.35073	-0.0733272	0.0187364	0.128331	0.171469	4.64844e-20	3.87201e-19	33	56	44	C1	Blood (STARNET)	EpiXcan	0.999035	starnet_bld	0.999981
87	ENSG00000267344	AC003070.1	2.3478	0.336834	0.0188845	0.0061005	0.0235096	0.00133475	0.00327068	9	25	10	C1	Blood (STARNET)	EpiXcan	0.999035	starnet_bld	0.999981
88	ENSG00000183625	CCR3	-2.34446	-0.112069	0.0190548	0.0655421	0.133846	4.5645e-16	3.03546e-15	33	55	37	C1	Blood (STARNET)	EpiXcan	0.999035	starnet_bld	0.999981
89	ENSG00000214425	LRRC37A4P	2.33409	0.0311496	0.019591	0.487726	0.668573	7.70336e-130	1.4243e-127	125	222	160	C1	Blood (STARNET)	EpiXcan	0.999035	starnet_bld	0.999981
90	ENSG00000161654	LSM12	2.33365	0.422175	0.0196141	0.00457348	0.0237783	0.00127494	0.00313104	10	22	15	C1	Blood (STARNET)	EpiXcan	0.999035	starnet_bld	0.999981
91	ENSG00000065809	FAM107B	-2.32813	-0.104312	0.0199053	0.0736065	0.0833795	5.35415e-10	2.38368e-09	39	72	49	C1	Blood (STARNET)	EpiXcan	0.999035	starnet_bld	0.999981
92	ENSG00000173511	VEGFB	2.32808	0.442584	0.019908	0.00369893	0.0207911	0.00255734	0.00606791	2	8	3	C1	Blood (STARNET)	EpiXcan	0.999035	starnet_bld	0.999981
93	ENSG00000182809	CRIP2	-2.31624	-0.0853548	0.0205449	0.114582	0.174998	1.03865e-20	8.89448e-20	75	139	89	C1	Blood (STARNET)	EpiXcan	0.999035	starnet_bld	0.999981
94	ENSG00000128011	LRFN1	-2.31265	-0.405599	0.0207417	0.00265546	0.0175756	0.00532444	0.0122547	10	17	13	C1	Blood (STARNET)	EpiXcan	0.999035	starnet_bld	0.999981
95	ENSG00000120088	CRHR1	-2.30915	-0.0664043	0.0209351	0.125923	0.163817	4.88405e-19	3.85013e-18	41	70	51	C1	Blood (STARNET)	EpiXcan	0.999035	starnet_bld	0.999981
96	ENSG00000121797	CCRL2	2.3089	0.269554	0.020949	0.00944116	0.0265352	0.000607322	0.00154528	7	20	10	C1	Blood (STARNET)	EpiXcan	0.999035	starnet_bld	0.999981
97	ENSG00000111325	OGFOD2	-2.30574	-0.53376	0.021125	0.00410558	0.0100199	0.0374097	0.077996	6	11	9	C1	Blood (STARNET)	EpiXcan	0.999035	starnet_bld	0.999981
98	ENSG00000163069	SGCB	2.30252	0.158162	0.021306	0.0341354	0.0582044	2.23758e-07	8.16297e-07	9	16	9	C1	Blood (STARNET)	EpiXcan	0.999035	starnet_bld	0.999981
99	ENSG00000214401	KANSL1-AS1	-2.30242	-0.122407	0.0213116	0.0463171	0.557911	3.22937e-90	2.38836e-88	22	75	38	C1	Blood (STARNET)	EpiXcan	0.999035	starnet_bld	0.999981
100	ENSG00000153823	PID1	2.29503	0.22865	0.0217315	0.0207334	0.0571646	3.70437e-07	1.32409e-06	8	13	10	C1	Blood (STARNET)	EpiXcan	0.999035	starnet_bld	0.999981
101	ENSG00000116260	QSOX1	2.28297	0.117169	0.0224321	0.0514377	0.123486	2.3804e-14	1.41353e-13	13	26	16	C1	Blood (STARNET)	EpiXcan	0.999035	starnet_bld	0.999981
102	ENSG00000174775	HRAS	-2.28279	-0.414258	0.0224429	0.00399815	0.0237156	0.00101059	0.00250399	7	13	9	C1	Blood (STARNET)	EpiXcan	0.999035	starnet_bld	0.999981
103	ENSG00000179909	ZNF154	-2.27993	-0.0775773	0.0226119	0.214452	0.237471	2.52684e-28	3.07122e-27	86	142	107	C1	Blood (STARNET)	EpiXcan	0.999035	starnet_bld	0.999981
104	ENSG00000180190	TDRP	-2.27867	-0.188229	0.0226868	0.0187765	0.0222292	0.0018076	0.00436796	24	42	31	C1	Blood (STARNET)	EpiXcan	0.999035	starnet_bld	0.999981
105	ENSG00000196126	HLA-DRB1	2.2759	0.0702533	0.0228519	0.117765	0.370281	5.13019e-49	1.27243e-47	40	78	54	C1	Blood (STARNET)	EpiXcan	0.999035	starnet_bld	0.999981
106	ENSG00000204604	ZNF468	-2.27433	-0.0926003	0.0229461	0.0945119	0.127855	6.38239e-15	3.92364e-14	46	95	57	C1	Blood (STARNET)	EpiXcan	0.999035	starnet_bld	0.999981
107	ENSG00000169231	THBS3	-2.27111	-0.147905	0.0231402	0.0297023	0.344547	2.89972e-44	6.24078e-43	34	48	44	C1	Blood (STARNET)	EpiXcan	0.999035	starnet_bld	0.999981
108	ENSG00000180543	TSPYL5	2.26954	0.110099	0.0232353	0.0594032	0.0837088	5.80856e-10	2.57098e-09	74	134	87	C1	Blood (STARNET)	EpiXcan	0.999035	starnet_bld	0.999981
109	ENSG00000203668	CHML	2.26852	0.142304	0.0232973	0.0347483	0.0942337	4.40155e-11	2.10719e-10	3	5	5	C1	Blood (STARNET)	EpiXcan	0.999035	starnet_bld	0.999981
110	ENSG00000168899	VAMP5	2.26388	0.1197	0.0235815	0.0452048	0.0908379	7.40457e-11	3.48603e-10	16	35	22	C1	Blood (STARNET)	EpiXcan	0.999035	starnet_bld	0.999981
111	ENSG00000105404	RABAC1	-2.26261	-0.408254	0.0236598	0.00189237	0.0278152	0.000465109	0.00119994	2	32	4	C1	Blood (STARNET)	EpiXcan	0.999035	starnet_bld	0.999981
112	ENSG00000162892	IL24	-2.26148	-0.197236	0.0237297	0.0190235	0.0426834	1.21447e-05	3.7491e-05	30	53	38	C1	Blood (STARNET)	EpiXcan	0.999035	starnet_bld	0.999981
113	ENSG00000104341	LAPTM4B	-2.2597	-0.206821	0.02384	0.0128338	0.0754174	4.26241e-09	1.77705e-08	15	40	19	C1	Blood (STARNET)	EpiXcan	0.999035	starnet_bld	0.999981
114	ENSG00000137713	PPP2R1B	-2.25819	-0.213248	0.0239337	0.018543	0.0787178	1.67313e-09	7.17401e-09	5	10	7	C1	Blood (STARNET)	EpiXcan	0.999035	starnet_bld	0.999981
115	ENSG00000249992	TMEM158	-2.25659	-0.138787	0.0240338	0.0297924	0.0396782	2.86065e-05	8.48737e-05	26	61	32	C1	Blood (STARNET)	EpiXcan	0.999035	starnet_bld	0.999981
116	ENSG00000143321	HDGF	-2.25383	-0.547863	0.0242068	0.00287387	0.0107574	0.0277042	0.0588655	14	16	16	C1	Blood (STARNET)	EpiXcan	0.999035	starnet_bld	0.999981
117	ENSG00000196388	INCA1	-2.25021	-0.152331	0.0244355	0.0282186	0.0174761	0.00566318	0.0130073	33	42	42	C1	Blood (STARNET)	EpiXcan	0.999035	starnet_bld	0.999981
118	ENSG00000253251	AC008560.1	2.24448	0.155054	0.0248016	0.0262702	0.0141627	0.0122667	0.0272066	21	33	24	C1	Blood (STARNET)	EpiXcan	0.999035	starnet_bld	0.999981
119	ENSG00000171714	ANO5	2.24371	0.0944773	0.0248511	0.058646	0.121341	3.87671e-14	2.26895e-13	7	8	8	C1	Blood (STARNET)	EpiXcan	0.999035	starnet_bld	0.999981
120	ENSG00000185187	SIGIRR	-2.23502	-0.226893	0.0254161	0.00802097	0.0216017	0.00195269	0.00469532	5	14	7	C1	Blood (STARNET)	EpiXcan	0.999035	starnet_bld	0.999981
121	ENSG00000125868	DSTN	-2.23481	-0.164109	0.0254295	0.026319	0.0987972	1.51987e-11	7.52108e-11	23	34	31	C1	Blood (STARNET)	EpiXcan	0.999035	starnet_bld	0.999981
122	ENSG00000141068	KSR1	-2.23385	-0.0588861	0.025493	0.187131	0.200517	1.43562e-24	1.49224e-23	43	54	48	C1	Blood (STARNET)	EpiXcan	0.999035	starnet_bld	0.999981
123	ENSG00000105520	PLPPR2	2.23265	0.14916	0.0255721	0.033584	0.0673514	3.13469e-08	1.22487e-07	13	17	15	C1	Blood (STARNET)	EpiXcan	0.999035	starnet_bld	0.999981
124	ENSG00000181666	HKR1	2.23165	0.115997	0.0256382	0.0530517	0.108313	1.02544e-12	5.50042e-12	10	15	12	C1	Blood (STARNET)	EpiXcan	0.999035	starnet_bld	0.999981
125	ENSG00000101310	SEC23B	2.22957	0.166439	0.0257758	0.0206181	0.0546879	6.47514e-07	2.26407e-06	14	36	15	C1	Blood (STARNET)	EpiXcan	0.999035	starnet_bld	0.999981
126	ENSG00000255320	AP000759.1	-2.22262	-0.381827	0.0262414	0.00555533	0.0116876	0.0239947	0.0513697	5	10	7	C1	Blood (STARNET)	EpiXcan	0.999035	starnet_bld	0.999981
127	ENSG00000049167	ERCC8	-2.21961	-0.330661	0.0264451	0.00603382	0.0102071	0.0350138	0.0732888	4	8	5	C1	Blood (STARNET)	EpiXcan	0.999035	starnet_bld	0.999981
128	ENSG00000256448	AP000763.3	-2.2196	-0.425814	0.0264461	0.00306226	0.0206891	0.00261301	0.00619156	4	15	5	C1	Blood (STARNET)	EpiXcan	0.999035	starnet_bld	0.999981
129	ENSG00000236397	DDX11L2	2.21498	0.352384	0.0267612	0.00538396	0.239082	1.54395e-28	1.89165e-27	7	45	9	C1	Blood (STARNET)	EpiXcan	0.999035	starnet_bld	0.999981
130	ENSG00000097096	SYDE2	2.21336	0.296927	0.0268727	0.00726608	0.102842	3.87575e-12	2.00236e-11	3	4	4	C1	Blood (STARNET)	EpiXcan	0.999035	starnet_bld	0.999981
131	ENSG00000079332	SAR1A	-2.21011	-0.0834887	0.0270972	0.0933166	0.195074	3.0786e-23	3.01269e-22	19	24	23	C1	Blood (STARNET)	EpiXcan	0.999035	starnet_bld	0.999981
132	ENSG00000257242	LINC01619	2.20984	0.182483	0.027116	0.0252654	0.0171771	0.00601192	0.0137746	24	36	27	C1	Blood (STARNET)	EpiXcan	0.999035	starnet_bld	0.999981
133	ENSG00000108666	C17orf75	-2.20935	-0.150971	0.0271503	0.0246678	0.0815103	1.00817e-09	4.36732e-09	13	20	16	C1	Blood (STARNET)	EpiXcan	0.999035	starnet_bld	0.999981
134	ENSG00000205981	DNAJC19	2.2081	0.301712	0.0272375	0.00704754	0.012948	0.0173314	0.0377873	7	11	7	C1	Blood (STARNET)	EpiXcan	0.999035	starnet_bld	0.999981
135	ENSG00000197442	MAP3K5	-2.20712	-0.0879071	0.0273054	0.0793087	0.196974	4.84946e-23	4.6855e-22	54	71	61	C1	Blood (STARNET)	EpiXcan	0.999035	starnet_bld	0.999981
136	ENSG00000109929	SC5D	-2.20583	-0.194023	0.0273959	0.0143026	0.0122036	0.0212503	0.0457914	10	24	13	C1	Blood (STARNET)	EpiXcan	0.999035	starnet_bld	0.999981
137	ENSG00000196141	SPATS2L	-2.20272	-0.166445	0.0276146	0.0300271	0.0529471	1.02588e-06	3.51157e-06	30	57	36	C1	Blood (STARNET)	EpiXcan	0.999035	starnet_bld	0.999981
138	ENSG00000025039	RRAGD	-2.20182	-0.198384	0.0276784	0.0115322	0.0205327	0.0024509	0.00582327	16	27	19	C1	Blood (STARNET)	EpiXcan	0.999035	starnet_bld	0.999981
139	ENSG00000122432	SPATA1	2.19922	0.293393	0.0278619	0.00773531	0.0348904	9.07463e-05	0.000253636	8	17	9	C1	Blood (STARNET)	EpiXcan	0.999035	starnet_bld	0.999981
140	ENSG00000251661	AC136475.1	2.19688	0.0504534	0.0280289	0.198976	0.330342	4.63793e-42	9.38584e-41	18	27	21	C1	Blood (STARNET)	EpiXcan	0.999035	starnet_bld	0.999981
141	ENSG00000105186	ANKRD27	2.19406	0.0608653	0.0282308	0.11764	0.170424	7.42816e-21	6.40607e-20	32	58	41	C1	Blood (STARNET)	EpiXcan	0.999035	starnet_bld	0.999981
142	ENSG00000157483	MYO1E	2.19259	0.0852445	0.0283368	0.0935418	0.15053	1.20263e-17	8.75115e-17	58	85	67	C1	Blood (STARNET)	EpiXcan	0.999035	starnet_bld	0.999981
143	ENSG00000138311	ZNF365	-2.18858	-0.122162	0.0286272	0.0334612	0.0637221	8.34018e-08	3.17057e-07	37	61	43	C1	Blood (STARNET)	EpiXcan	0.999035	starnet_bld	0.999981
144	ENSG00000115946	PNO1	-2.18816	-0.155879	0.0286581	0.0261985	0.0566889	4.29547e-07	1.52421e-06	11	16	13	C1	Blood (STARNET)	EpiXcan	0.999035	starnet_bld	0.999981
145	ENSG00000186153	WWOX	2.18703	0.122851	0.0287406	0.0476355	0.0460956	5.95338e-06	1.89585e-05	78	114	98	C1	Blood (STARNET)	EpiXcan	0.999035	starnet_bld	0.999981
146	ENSG00000247903	AC024896.1	-2.18672	-0.107889	0.0287628	0.0463244	0.249998	2.17473e-30	2.869e-29	16	49	27	C1	Blood (STARNET)	EpiXcan	0.999035	starnet_bld	0.999981
147	ENSG00000120071	KANSL1	-2.18594	-0.0975994	0.0288201	0.0446205	0.283522	2.42292e-35	3.82496e-34	33	83	41	C1	Blood (STARNET)	EpiXcan	0.999035	starnet_bld	0.999981
148	ENSG00000079337	RAPGEF3	-2.18464	-0.0674878	0.0289151	0.151738	0.291603	2.04822e-36	3.38678e-35	21	42	23	C1	Blood (STARNET)	EpiXcan	0.999035	starnet_bld	0.999981
149	ENSG00000149547	EI24	2.18113	0.289738	0.0291734	0.0115666	0.0167421	0.00655068	0.0149669	10	12	11	C1	Blood (STARNET)	EpiXcan	0.999035	starnet_bld	0.999981
150	ENSG00000105227	PRX	2.17834	0.111847	0.0293811	0.0569325	0.300255	6.27975e-38	1.09788e-36	12	76	16	C1	Blood (STARNET)	EpiXcan	0.999035	starnet_bld	0.999981
151	ENSG00000137310	TCF19	2.17263	0.051424	0.0298084	0.270467	0.375858	1.27511e-50	3.33195e-49	18	26	18	C1	Blood (STARNET)	EpiXcan	0.999035	starnet_bld	0.999981
152	ENSG00000267731	AC005332.5	2.17141	0.0407921	0.0298999	0.339269	0.402908	5.85613e-55	1.77326e-53	53	83	59	C1	Blood (STARNET)	EpiXcan	0.999035	starnet_bld	0.999981
153	ENSG00000110074	FOXRED1	2.16924	0.0718532	0.0300648	0.111831	0.297176	1.01128e-36	1.69515e-35	15	22	20	C1	Blood (STARNET)	EpiXcan	0.999035	starnet_bld	0.999981
154	ENSG00000243554	AC004967.1	-2.15837	-0.223873	0.0308994	0.0174759	0.0555804	4.98725e-07	1.76251e-06	17	21	19	C1	Blood (STARNET)	EpiXcan	0.999035	starnet_bld	0.999981
155	ENSG00000127954	STEAP4	2.15825	0.0654622	0.0309083	0.14939	0.221303	1.7253e-26	1.94582e-25	11	13	11	C1	Blood (STARNET)	EpiXcan	0.999035	starnet_bld	0.999981
156	ENSG00000162378	ZYG11B	2.15273	0.109027	0.0313396	0.0556506	0.0571387	4.07984e-07	1.4498e-06	56	65	64	C1	Blood (STARNET)	EpiXcan	0.999035	starnet_bld	0.999981
157	ENSG00000188649	CC2D2B	-2.14305	-0.177452	0.0321088	0.0268106	0.0367451	5.05761e-05	0.000146043	28	49	31	C1	Blood (STARNET)	EpiXcan	0.999035	starnet_bld	0.999981
158	ENSG00000229056	AC020571.1	2.13504	0.134379	0.0327581	0.0441946	0.0462656	4.44056e-06	1.43241e-05	26	41	33	C1	Blood (STARNET)	EpiXcan	0.999035	starnet_bld	0.999981
159	ENSG00000175416	CLTB	2.13106	0.110144	0.0330844	0.0621655	0.16668	2.59529e-19	2.07674e-18	9	28	13	C1	Blood (STARNET)	EpiXcan	0.999035	starnet_bld	0.999981
160	ENSG00000256043	CTSO	-2.12846	-0.199213	0.0332992	0.0181773	0.068158	2.39407e-08	9.43937e-08	4	24	4	C1	Blood (STARNET)	EpiXcan	0.999035	starnet_bld	0.999981
161	ENSG00000055950	MRPL43	2.12607	0.265064	0.0334974	0.00534977	0.0307755	0.000190482	0.000514043	7	13	9	C1	Blood (STARNET)	EpiXcan	0.999035	starnet_bld	0.999981
162	ENSG00000111843	TMEM14C	-2.12478	-0.427019	0.0336054	0.00325565	0.0588484	2.70874e-07	9.81728e-07	2	23	5	C1	Blood (STARNET)	EpiXcan	0.999035	starnet_bld	0.999981
163	ENSG00000125869	LAMP5	-2.12406	-0.116596	0.0336652	0.042983	0.10041	5.24854e-12	2.6877e-11	27	49	33	C1	Blood (STARNET)	EpiXcan	0.999035	starnet_bld	0.999981
164	ENSG00000099875	MKNK2	-2.1223	-0.150962	0.0338122	0.0202833	0.0694696	1.67828e-08	6.7016e-08	8	16	9	C1	Blood (STARNET)	EpiXcan	0.999035	starnet_bld	0.999981
165	ENSG00000198270	TMEM116	-2.12122	-0.0981381	0.0339031	0.0621854	0.146679	2.29419e-17	1.65071e-16	38	65	49	C1	Blood (STARNET)	EpiXcan	0.999035	starnet_bld	0.999981
166	ENSG00000266088	AC004585.1	2.12067	0.175027	0.03395	0.0229665	0.0247986	0.000992371	0.00246132	23	27	27	C1	Blood (STARNET)	EpiXcan	0.999035	starnet_bld	0.999981
167	ENSG00000182307	C8orf33	2.112	0.177071	0.034686	0.0157154	0.0823812	6.52241e-10	2.87963e-09	8	12	11	C1	Blood (STARNET)	EpiXcan	0.999035	starnet_bld	0.999981
168	ENSG00000060642	PIGV	-2.11122	-0.106334	0.0347532	0.0567217	0.118802	3.42558e-14	2.00973e-13	12	21	15	C1	Blood (STARNET)	EpiXcan	0.999035	starnet_bld	0.999981
169	ENSG00000189114	BLOC1S3	-2.11089	-0.281205	0.0347818	0.00904722	0.0311639	0.000209972	0.000562893	4	23	5	C1	Blood (STARNET)	EpiXcan	0.999035	starnet_bld	0.999981
170	ENSG00000068650	ATP11A	2.11022	0.223088	0.0348392	0.0224274	0.0733558	8.20702e-09	3.35175e-08	17	24	21	C1	Blood (STARNET)	EpiXcan	0.999035	starnet_bld	0.999981
171	ENSG00000152784	PRDM8	-2.10993	-0.116164	0.0348641	0.0370892	0.117949	1.01176e-13	5.79646e-13	12	21	15	C1	Blood (STARNET)	EpiXcan	0.999035	starnet_bld	0.999981
172	ENSG00000241134	BET1P1	-2.10671	-0.0505109	0.0351431	0.224875	0.567271	1.64633e-92	1.33047e-90	16	25	23	C1	Blood (STARNET)	EpiXcan	0.999035	starnet_bld	0.999981
173	ENSG00000163785	RYK	2.10369	0.138289	0.0354056	0.0181699	0.0133004	0.0162245	0.0355106	42	49	46	C1	Blood (STARNET)	EpiXcan	0.999035	starnet_bld	0.999981
174	ENSG00000125846	ZNF133	2.10268	0.124548	0.0354937	0.043229	0.0160461	0.00753966	0.0171079	93	113	108	C1	Blood (STARNET)	EpiXcan	0.999035	starnet_bld	0.999981
175	ENSG00000119185	ITGB1BP1	2.10119	0.116258	0.0356245	0.0385601	0.0140439	0.0131451	0.0290809	38	59	51	C1	Blood (STARNET)	EpiXcan	0.999035	starnet_bld	0.999981
176	ENSG00000242086	LINC00969	2.10093	0.0355759	0.0356472	0.447712	0.675763	2.37951e-128	4.20828e-126	92	209	110	C1	Blood (STARNET)	EpiXcan	0.999035	starnet_bld	0.999981
177	ENSG00000110880	CORO1C	-2.09655	-0.119238	0.0360333	0.0469201	0.0791487	1.95813e-09	8.35199e-09	26	38	32	C1	Blood (STARNET)	EpiXcan	0.999035	starnet_bld	0.999981
178	ENSG00000139168	ZCRB1	2.09513	0.15238	0.0361597	0.0213795	0.130857	3.19146e-15	2.00336e-14	5	19	14	C1	Blood (STARNET)	EpiXcan	0.999035	starnet_bld	0.999981
179	ENSG00000115904	SOS1	-2.09511	-0.187794	0.0361612	0.0112343	0.0632861	7.52521e-08	2.8679e-07	6	15	13	C1	Blood (STARNET)	EpiXcan	0.999035	starnet_bld	0.999981
180	ENSG00000164938	TP53INP1	2.08687	0.139726	0.0368996	0.0290561	0.0214503	0.0020584	0.0049417	21	32	24	C1	Blood (STARNET)	EpiXcan	0.999035	starnet_bld	0.999981
181	ENSG00000159256	MORC3	2.08584	0.0842374	0.0369932	0.101125	0.185045	1.54616e-21	1.37721e-20	10	15	10	C1	Blood (STARNET)	EpiXcan	0.999035	starnet_bld	0.999981
182	ENSG00000152404	CWF19L2	2.0853	0.104094	0.0370423	0.0639522	0.0889139	1.74463e-10	7.99766e-10	43	53	47	C1	Blood (STARNET)	EpiXcan	0.999035	starnet_bld	0.999981
183	ENSG00000188848	BEND4	-2.08476	-0.126315	0.0370908	0.0348567	0.011911	0.0231422	0.0496405	54	66	60	C1	Blood (STARNET)	EpiXcan	0.999035	starnet_bld	0.999981
184	ENSG00000159461	AMFR	2.08418	0.181494	0.0371436	0.0241075	0.103119	4.70389e-12	2.41691e-11	8	19	13	C1	Blood (STARNET)	EpiXcan	0.999035	starnet_bld	0.999981
185	ENSG00000082146	STRADB	-2.08364	-0.141392	0.0371927	0.0249164	0.0185085	0.00431866	0.0100382	19	38	23	C1	Blood (STARNET)	EpiXcan	0.999035	starnet_bld	0.999981
186	ENSG00000153814	JAZF1	2.0825	0.135045	0.0372968	0.0323408	0.110097	5.20711e-13	2.83671e-12	13	25	16	C1	Blood (STARNET)	EpiXcan	0.999035	starnet_bld	0.999981
187	ENSG00000113658	SMAD5	-2.0796	-0.0525665	0.0375627	0.178136	0.339831	1.37652e-43	2.92642e-42	40	61	46	C1	Blood (STARNET)	EpiXcan	0.999035	starnet_bld	0.999981
188	ENSG00000110717	NDUFS8	2.07859	0.116723	0.0376554	0.0441636	0.0393334	2.38976e-05	7.15112e-05	46	74	55	C1	Blood (STARNET)	EpiXcan	0.999035	starnet_bld	0.999981
189	ENSG00000156738	MS4A1	-2.07818	-0.103983	0.0376932	0.0405087	0.0159863	0.00811363	0.0183387	39	56	47	C1	Blood (STARNET)	EpiXcan	0.999035	starnet_bld	0.999981
190	ENSG00000146007	ZMAT2	2.07606	0.0898603	0.0378886	0.0662689	0.122393	3.58202e-14	2.09949e-13	25	47	29	C1	Blood (STARNET)	EpiXcan	0.999035	starnet_bld	0.999981
191	ENSG00000114125	RNF7	2.07578	0.13473	0.0379143	0.0336135	0.0156857	0.00902004	0.0202934	36	56	46	C1	Blood (STARNET)	EpiXcan	0.999035	starnet_bld	0.999981
192	ENSG00000186496	ZNF396	-2.07143	-0.164899	0.0383187	0.0151708	0.206945	2.23078e-24	2.28374e-23	18	21	19	C1	Blood (STARNET)	EpiXcan	0.999035	starnet_bld	0.999981
193	ENSG00000175265	GOLGA8A	2.06337	0.0974565	0.039078	0.0985181	0.190066	2.07545e-22	1.93039e-21	18	97	20	C1	Blood (STARNET)	EpiXcan	0.999035	starnet_bld	0.999981
194	ENSG00000112137	PHACTR1	-2.06246	-0.132597	0.0391642	0.033458	0.0524532	1.13799e-06	3.87145e-06	30	51	33	C1	Blood (STARNET)	EpiXcan	0.999035	starnet_bld	0.999981
195	ENSG00000213889	PPM1N	-2.06166	-0.306846	0.0392401	0.00592446	0.0425466	1.1852e-05	3.66244e-05	8	11	10	C1	Blood (STARNET)	EpiXcan	0.999035	starnet_bld	0.999981
196	ENSG00000099904	ZDHHC8	2.05528	0.109317	0.0398522	0.0562271	0.0525482	1.00067e-06	3.43395e-06	38	53	46	C1	Blood (STARNET)	EpiXcan	0.999035	starnet_bld	0.999981
197	ENSG00000139428	MMAB	2.0532	0.0942494	0.0400532	0.0580031	0.11213	2.4818e-13	1.38038e-12	30	41	38	C1	Blood (STARNET)	EpiXcan	0.999035	starnet_bld	0.999981
198	ENSG00000142675	CNKSR1	-2.0504	-0.102287	0.0403256	0.0493199	0.0312259	0.000212129	0.000568302	59	84	69	C1	Blood (STARNET)	EpiXcan	0.999035	starnet_bld	0.999981
199	ENSG00000008128	CDK11A	2.04934	0.0919761	0.0404286	0.0700439	0.0231001	0.0014325	0.00349825	66	124	83	C1	Blood (STARNET)	EpiXcan	0.999035	starnet_bld	0.999981
200	ENSG00000108784	NAGLU	-2.0493	-0.116992	0.0404327	0.0330373	0.0349113	8.2575e-05	0.000231967	23	39	29	C1	Blood (STARNET)	EpiXcan	0.999035	starnet_bld	0.999981
201	ENSG00000196663	TECPR2	2.04449	0.2901	0.0409056	0.00753407	0.0536795	9.43722e-07	3.24584e-06	10	22	14	C1	Blood (STARNET)	EpiXcan	0.999035	starnet_bld	0.999981
202	ENSG00000103540	CCP110	2.04129	0.202714	0.0412217	0.0163588	0.0407866	2.07396e-05	6.25056e-05	10	29	12	C1	Blood (STARNET)	EpiXcan	0.999035	starnet_bld	0.999981
203	ENSG00000198586	TLK1	-2.03864	-0.189755	0.0414857	0.0128838	0.0353189	7.7288e-05	0.000217766	23	33	30	C1	Blood (STARNET)	EpiXcan	0.999035	starnet_bld	0.999981
204	ENSG00000177359	AC024940.1	2.03533	0.057993	0.0418174	0.202561	0.441776	2.8432e-62	1.08086e-60	32	67	38	C1	Blood (STARNET)	EpiXcan	0.999035	starnet_bld	0.999981
205	ENSG00000137501	SYTL2	2.03196	0.0771413	0.0421573	0.153977	0.230535	8.59256e-28	1.02598e-26	26	40	31	C1	Blood (STARNET)	EpiXcan	0.999035	starnet_bld	0.999981
206	ENSG00000135862	LAMC1	2.02972	0.0572962	0.0423853	0.19221	0.156099	1.94377e-18	1.48528e-17	77	165	95	C1	Blood (STARNET)	EpiXcan	0.999035	starnet_bld	0.999981
207	ENSG00000241657	TRBV11-2	-2.02938	-4.63992	0.04242	1.17707e-05	0.0393066	2.7886e-05	8.28163e-05	1	23	10	C1	Blood (STARNET)	EpiXcan	0.999035	starnet_bld	0.999981
208	ENSG00000197146	AL133458.1	-2.0274	-0.0594364	0.0426218	0.1354	0.49602	3.56888e-74	1.86914e-72	27	53	34	C1	Blood (STARNET)	EpiXcan	0.999035	starnet_bld	0.999981
209	ENSG00000173214	MFSD4B	2.02622	0.217695	0.0427422	0.0162037	0.0581571	3.02327e-07	1.09216e-06	9	14	12	C1	Blood (STARNET)	EpiXcan	0.999035	starnet_bld	0.999981
210	ENSG00000148484	RSU1	2.02349	0.0520176	0.0430226	0.224064	0.694277	2.68722e-136	6.18719e-134	7	29	9	C1	Blood (STARNET)	EpiXcan	0.999035	starnet_bld	0.999981
211	ENSG00000165832	TRUB1	-2.02241	-0.116439	0.0431345	0.0441568	0.0899292	1.19238e-10	5.52836e-10	20	33	29	C1	Blood (STARNET)	EpiXcan	0.999035	starnet_bld	0.999981
212	ENSG00000115053	NCL	-2.02219	-0.20116	0.0431567	0.0180182	0.0614063	1.3249e-07	4.9579e-07	3	4	3	C1	Blood (STARNET)	EpiXcan	0.999035	starnet_bld	0.999981
213	ENSG00000155189	AGPAT5	-2.01673	-0.143857	0.0437238	0.0242203	0.0199272	0.00322536	0.00758217	45	81	58	C1	Blood (STARNET)	EpiXcan	0.999035	starnet_bld	0.999981
214	ENSG00000239415	AP001469.3	-2.01628	-0.207763	0.0437708	0.0124886	0.0474989	4.5062e-06	1.45243e-05	13	34	17	C1	Blood (STARNET)	EpiXcan	0.999035	starnet_bld	0.999981
215	ENSG00000127125	PPCS	-2.00902	-0.21834	0.0445354	0.0100659	0.0183338	0.00452393	0.0104993	10	11	11	C1	Blood (STARNET)	EpiXcan	0.999035	starnet_bld	0.999981
216	ENSG00000106049	HIBADH	-2.00883	-0.163843	0.0445551	0.0232968	0.0747824	4.67474e-09	1.94364e-08	13	18	14	C1	Blood (STARNET)	EpiXcan	0.999035	starnet_bld	0.999981
217	ENSG00000261770	AC006504.1	2.0087	0.0634454	0.044569	0.170591	0.353113	6.22564e-46	1.41738e-44	22	58	30	C1	Blood (STARNET)	EpiXcan	0.999035	starnet_bld	0.999981
218	ENSG00000063046	EIF4B	-2.00545	-0.126257	0.0449149	0.0406113	0.211649	7.17604e-26	7.85374e-25	38	85	54	C1	Blood (STARNET)	EpiXcan	0.999035	starnet_bld	0.999981
219	ENSG00000198182	ZNF607	-2.00535	-0.158165	0.0449257	0.0207696	0.0505244	1.99348e-06	6.63387e-06	27	44	36	C1	Blood (STARNET)	EpiXcan	0.999035	starnet_bld	0.999981
220	ENSG00000182957	SPATA13	-2.00507	-0.0756656	0.0449553	0.0996728	0.0912515	8.70166e-11	4.07939e-10	65	89	72	C1	Blood (STARNET)	EpiXcan	0.999035	starnet_bld	0.999981
221	ENSG00000156931	VPS8	2.00467	0.188018	0.0449984	0.0110166	0.0248194	0.000962848	0.00239251	15	22	18	C1	Blood (STARNET)	EpiXcan	0.999035	starnet_bld	0.999981
222	ENSG00000062194	GPBP1	2.00454	0.255948	0.0450123	0.0110515	0.025128	0.000846593	0.00211918	16	20	17	C1	Blood (STARNET)	EpiXcan	0.999035	starnet_bld	0.999981
223	ENSG00000108384	RAD51C	-2.00276	-0.0688648	0.0452032	0.122598	0.35214	6.36089e-46	1.44547e-44	29	45	39	C1	Blood (STARNET)	EpiXcan	0.999035	starnet_bld	0.999981
224	ENSG00000169251	NMD3	-2.00182	-0.147017	0.0453046	0.0253383	0.0768228	3.50874e-09	1.47138e-08	27	43	34	C1	Blood (STARNET)	EpiXcan	0.999035	starnet_bld	0.999981
225	ENSG00000160766	GBAP1	2.00146	0.199797	0.0453434	0.0121091	0.414731	6.13786e-57	1.99203e-55	17	44	27	C1	Blood (STARNET)	EpiXcan	0.999035	starnet_bld	0.999981
226	ENSG00000100311	PDGFB	1.99932	0.300033	0.045574	0.00748284	0.236747	2.08474e-28	2.5364e-27	2	10	4	C1	Blood (STARNET)	EpiXcan	0.999035	starnet_bld	0.999981
227	ENSG00000089248	ERP29	1.99745	0.203821	0.0457768	0.0131297	0.0214023	0.00210331	0.00504455	11	16	14	C1	Blood (STARNET)	EpiXcan	0.999035	starnet_bld	0.999981
228	ENSG00000234585	CCT6P3	1.99727	0.0428952	0.0457956	0.287314	0.415671	1.36175e-57	4.47908e-56	38	53	43	C1	Blood (STARNET)	EpiXcan	0.999035	starnet_bld	0.999981
229	ENSG00000134470	IL15RA	1.99628	0.258266	0.0459029	0.00699666	0.0924332	5.9296e-11	2.80461e-10	14	25	17	C1	Blood (STARNET)	EpiXcan	0.999035	starnet_bld	0.999981
230	ENSG00000104093	DMXL2	1.99201	0.13848	0.0463702	0.0222813	0.0256817	0.000793218	0.00199047	28	61	30	C1	Blood (STARNET)	EpiXcan	0.999035	starnet_bld	0.999981
231	ENSG00000007545	CRAMP1	-1.99129	-0.142452	0.0464492	0.023212	0.0460303	4.89675e-06	1.57291e-05	23	37	29	C1	Blood (STARNET)	EpiXcan	0.999035	starnet_bld	0.999981
232	ENSG00000010322	NISCH	-1.9911	-0.941816	0.0464698	0.000801088	0.0132725	0.0163749	0.0358106	2	2	2	C1	Blood (STARNET)	EpiXcan	0.999035	starnet_bld	0.999981
233	ENSG00000139117	CPNE8	1.99098	0.259973	0.046483	0.0044606	0.0259725	0.000735008	0.00185125	7	10	10	C1	Blood (STARNET)	EpiXcan	0.999035	starnet_bld	0.999981
234	ENSG00000267454	ZNF582-AS1	-1.98613	-0.0941939	0.0470185	0.0624043	0.157014	2.30736e-18	1.75431e-17	14	25	17	C1	Blood (STARNET)	EpiXcan	0.999035	starnet_bld	0.999981
235	ENSG00000259658	AC027559.1	-1.98137	-0.319748	0.0475502	0.00597848	0.0573066	2.68907e-07	9.75177e-07	9	44	12	C1	Blood (STARNET)	EpiXcan	0.999035	starnet_bld	0.999981
236	ENSG00000142173	COL6A2	1.98116	0.0710783	0.0475732	0.0811351	0.194024	1.17836e-22	1.11297e-21	61	121	89	C1	Blood (STARNET)	EpiXcan	0.999035	starnet_bld	0.999981
237	ENSG00000162894	FCMR	-1.97868	-0.16031	0.0478517	0.0213766	0.0100724	0.0368555	0.0769039	26	47	33	C1	Blood (STARNET)	EpiXcan	0.999035	starnet_bld	0.999981
238	ENSG00000136869	TLR4	1.97747	0.210897	0.0479888	0.0118222	0.0325515	0.00013078	0.000359681	7	10	8	C1	Blood (STARNET)	EpiXcan	0.999035	starnet_bld	0.999981
239	ENSG00000141076	UTP4	1.97676	0.0905048	0.048069	0.0498738	0.0553887	2.85152e-07	1.03164e-06	10	36	10	C1	Blood (STARNET)	EpiXcan	0.999035	starnet_bld	0.999981
240	ENSG00000118690	ARMC2	1.9764	0.399326	0.04811	0.00216859	0.0137943	0.0141061	0.0310822	1	15	1	C1	Blood (STARNET)	EpiXcan	0.999035	starnet_bld	0.999981
241	ENSG00000144635	DYNC1LI1	-1.97466	-0.157785	0.0483069	0.0193047	0.102273	4.93596e-12	2.53295e-11	11	16	14	C1	Blood (STARNET)	EpiXcan	0.999035	starnet_bld	0.999981
242	ENSG00000165475	CRYL1	1.97106	0.250691	0.0487172	0.00940419	0.0251236	0.000723697	0.00182502	4	5	4	C1	Blood (STARNET)	EpiXcan	0.999035	starnet_bld	0.999981
243	ENSG00000165821	SALL2	-1.96974	-0.26671	0.0488685	0.00521089	0.0123087	0.0202531	0.043774	3	3	3	C1	Blood (STARNET)	EpiXcan	0.999035	starnet_bld	0.999981
244	ENSG00000173905	GOLIM4	1.96848	0.22381	0.0490126	0.0127455	0.0311698	0.000190195	0.000513597	9	10	10	C1	Blood (STARNET)	EpiXcan	0.999035	starnet_bld	0.999981
245	ENSG00000163050	COQ8A	-1.96605	-0.0751207	0.0492927	0.100371	0.197983	3.73071e-23	3.62057e-22	10	32	12	C1	Blood (STARNET)	EpiXcan	0.999035	starnet_bld	0.999981
246	ENSG00000059573	ALDH18A1	-1.96397	-0.233897	0.0495339	0.0165875	0.0120612	0.0222233	0.0478122	25	32	28	C1	Blood (STARNET)	EpiXcan	0.999035	starnet_bld	0.999981
247	ENSG00000100890	KIAA0391	1.96214	0.123121	0.0497462	0.0269469	0.0734726	6.73482e-09	2.76811e-08	13	15	14	C1	Blood (STARNET)	EpiXcan	0.999035	starnet_bld	0.999981
248	ENSG00000040275	SPDL1	1.95831	0.105885	0.0501942	0.0424915	0.152799	1.11638e-17	8.13808e-17	42	59	53	C1	Blood (STARNET)	EpiXcan	0.999035	starnet_bld	0.999981
249	ENSG00000256771	ZNF253	1.95505	0.157596	0.0505769	0.0210221	0.0828956	6.4878e-10	2.86539e-09	27	52	37	C1	Blood (STARNET)	EpiXcan	0.999035	starnet_bld	0.999981
250	ENSG00000104714	ERICH1	1.95327	0.0777335	0.0507875	0.0847181	0.123198	1.73438e-14	1.03799e-13	25	49	28	C1	Blood (STARNET)	EpiXcan	0.999035	starnet_bld	0.999981
251	ENSG00000183762	KREMEN1	1.95079	0.144757	0.0510821	0.0218286	0.0462557	5.82592e-06	1.85672e-05	6	30	7	C1	Blood (STARNET)	EpiXcan	0.999035	starnet_bld	0.999981
252	ENSG00000148690	FRA10AC1	1.94895	0.0567003	0.0513017	0.0975688	0.132919	1.38942e-15	8.91434e-15	19	32	25	C1	Blood (STARNET)	EpiXcan	0.999035	starnet_bld	0.999981
253	ENSG00000113318	MSH3	1.94711	0.0851858	0.0515211	0.0837828	0.283542	4.1949e-35	6.5882e-34	24	53	29	C1	Blood (STARNET)	EpiXcan	0.999035	starnet_bld	0.999981
254	ENSG00000134909	ARHGAP32	1.94564	0.0994429	0.0516986	0.0532183	0.0515406	1.10108e-06	3.74901e-06	40	55	43	C1	Blood (STARNET)	EpiXcan	0.999035	starnet_bld	0.999981
255	ENSG00000100461	RBM23	-1.94482	-0.115006	0.0517969	0.0403746	0.112558	1.16258e-13	6.62322e-13	18	27	25	C1	Blood (STARNET)	EpiXcan	0.999035	starnet_bld	0.999981
256	ENSG00000022556	NLRP2	1.94358	0.0537143	0.0519458	0.21295	0.340531	6.00072e-44	1.28468e-42	34	74	44	C1	Blood (STARNET)	EpiXcan	0.999035	starnet_bld	0.999981
257	ENSG00000181908	AP003774.1	-1.9431	-0.636979	0.0520038	0.00111267	0.0412401	1.52847e-05	4.67934e-05	2	9	7	C1	Blood (STARNET)	EpiXcan	0.999035	starnet_bld	0.999981
258	ENSG00000151552	QDPR	1.9421	0.0754075	0.0521255	0.0897676	0.346707	7.89721e-45	1.73952e-43	12	19	17	C1	Blood (STARNET)	EpiXcan	0.999035	starnet_bld	0.999981
259	ENSG00000173992	CCS	-1.93127	-0.127675	0.0534493	0.0326836	0.0399425	1.9512e-05	5.89953e-05	20	27	23	C1	Blood (STARNET)	EpiXcan	0.999035	starnet_bld	0.999981
260	ENSG00000215022	AL008729.1	-1.93048	-0.0775765	0.0535476	0.0860263	0.176888	5.38355e-21	4.69925e-20	21	31	23	C1	Blood (STARNET)	EpiXcan	0.999035	starnet_bld	0.999981
261	ENSG00000119862	LGALSL	-1.92956	-0.102102	0.0536618	0.0533878	0.0995651	1.01882e-11	5.09326e-11	12	25	14	C1	Blood (STARNET)	EpiXcan	0.999035	starnet_bld	0.999981
262	ENSG00000165752	STK32C	-1.92951	-0.0563136	0.0536675	0.153754	0.248099	6.86887e-30	8.83254e-29	13	17	14	C1	Blood (STARNET)	EpiXcan	0.999035	starnet_bld	0.999981
263	ENSG00000196526	AFAP1	1.92925	0.0460453	0.0537002	0.232535	0.360238	5.65119e-47	1.31857e-45	34	52	41	C1	Blood (STARNET)	EpiXcan	0.999035	starnet_bld	0.999981
264	ENSG00000117016	RIMS3	1.92623	0.733017	0.0540758	0.00131707	0.0701026	1.70075e-08	6.78908e-08	3	8	6	C1	Blood (STARNET)	EpiXcan	0.999035	starnet_bld	0.999981
265	ENSG00000120708	TGFBI	-1.9184	-0.0564897	0.0550609	0.150277	0.188557	5.15332e-22	4.72472e-21	36	72	43	C1	Blood (STARNET)	EpiXcan	0.999035	starnet_bld	0.999981
266	ENSG00000183605	SFXN4	-1.91587	-0.0379415	0.0553823	0.295711	0.56589	1.22051e-91	9.4265e-90	10	26	14	C1	Blood (STARNET)	EpiXcan	0.999035	starnet_bld	0.999981
267	ENSG00000128731	HERC2	-1.91057	-0.0830464	0.0560593	0.0208729	0.0351778	7.85375e-05	0.000221134	51	61	56	C1	Blood (STARNET)	EpiXcan	0.999035	starnet_bld	0.999981
268	ENSG00000125650	PSPN	1.91042	0.072439	0.0560789	0.0744383	0.010497	0.0312708	0.0658835	72	93	92	C1	Blood (STARNET)	EpiXcan	0.999035	starnet_bld	0.999981
269	ENSG00000221792	MIR1282	1.90751	0.0903613	0.0564543	0.0624443	0.0302805	0.0002619	0.000692967	28	40	33	C1	Blood (STARNET)	EpiXcan	0.999035	starnet_bld	0.999981
270	ENSG00000218510	LINC00339	-1.90723	-0.0314991	0.0564903	0.452976	0.558561	1.2964e-90	9.76544e-89	20	34	25	C1	Blood (STARNET)	EpiXcan	0.999035	starnet_bld	0.999981
271	ENSG00000167380	ZNF226	-1.906	-0.199482	0.0566498	0.0164694	0.0118421	0.0234389	0.0502504	29	37	32	C1	Blood (STARNET)	EpiXcan	0.999035	starnet_bld	0.999981
272	ENSG00000205356	TECPR1	-1.90257	-0.103336	0.0570964	0.0434817	0.0404377	2.27114e-05	6.80783e-05	32	53	42	C1	Blood (STARNET)	EpiXcan	0.999035	starnet_bld	0.999981
273	ENSG00000168159	RNF187	-1.90183	-0.125836	0.0571934	0.036156	0.101498	5.30176e-12	2.71041e-11	32	74	38	C1	Blood (STARNET)	EpiXcan	0.999035	starnet_bld	0.999981
274	ENSG00000247982	LINC00926	-1.90094	-0.166251	0.0573101	0.01736	0.058058	3.01371e-07	1.08935e-06	2	6	2	C1	Blood (STARNET)	EpiXcan	0.999035	starnet_bld	0.999981
275	ENSG00000122335	SERAC1	1.89751	0.0433014	0.0577602	0.241869	0.351514	2.25326e-45	5.04524e-44	12	25	15	C1	Blood (STARNET)	EpiXcan	0.999035	starnet_bld	0.999981
276	ENSG00000198000	NOL8	-1.89646	-0.0847203	0.0578992	0.0702556	0.152604	7.24799e-18	5.33779e-17	64	100	78	C1	Blood (STARNET)	EpiXcan	0.999035	starnet_bld	0.999981
277	ENSG00000271821	AL662844.3	1.89521	0.0712617	0.058065	0.107316	0.130898	3.26986e-15	2.05152e-14	58	77	65	C1	Blood (STARNET)	EpiXcan	0.999035	starnet_bld	0.999981
278	ENSG00000188321	ZNF559	1.89258	0.027983	0.0584137	0.411441	0.471428	1.67216e-70	7.97083e-69	33	119	41	C1	Blood (STARNET)	EpiXcan	0.999035	starnet_bld	0.999981
279	ENSG00000161956	SENP3	-1.89177	-0.0985429	0.058522	0.0582558	0.0274446	0.000486838	0.00125282	66	97	77	C1	Blood (STARNET)	EpiXcan	0.999035	starnet_bld	0.999981
280	ENSG00000113356	POLR3G	1.88982	0.0780265	0.0587821	0.0718843	0.109174	8.69812e-13	4.69245e-12	40	67	48	C1	Blood (STARNET)	EpiXcan	0.999035	starnet_bld	0.999981
281	ENSG00000162704	ARPC5	-1.88978	-0.0516721	0.0587874	0.191412	0.266	1.64474e-32	2.36405e-31	18	21	19	C1	Blood (STARNET)	EpiXcan	0.999035	starnet_bld	0.999981
282	ENSG00000108309	RUNDC3A	-1.88897	-0.137196	0.0588962	0.0154732	0.0961993	2.21214e-11	1.08195e-10	15	32	25	C1	Blood (STARNET)	EpiXcan	0.999035	starnet_bld	0.999981
283	ENSG00000186026	ZNF284	-1.88715	-0.200139	0.0591398	0.0137568	0.0465523	4.74429e-06	1.52635e-05	21	37	34	C1	Blood (STARNET)	EpiXcan	0.999035	starnet_bld	0.999981
284	ENSG00000225697	SLC26A6	1.88678	0.146031	0.05919	0.018741	0.0549021	5.67755e-07	1.99778e-06	17	30	22	C1	Blood (STARNET)	EpiXcan	0.999035	starnet_bld	0.999981
285	ENSG00000226752	PSMD5-AS1	-1.88613	-0.0297905	0.0592781	0.514321	0.847463	1.11995e-238	6.8334e-235	9	26	12	C1	Blood (STARNET)	EpiXcan	0.999035	starnet_bld	0.999981
286	ENSG00000007237	GAS7	-1.8855	-0.132591	0.0593629	0.0254125	0.0106667	0.0303745	0.0641058	36	116	50	C1	Blood (STARNET)	EpiXcan	0.999035	starnet_bld	0.999981
287	ENSG00000032742	IFT88	1.88381	0.0859844	0.0595907	0.0881515	0.223607	8.29897e-27	9.50021e-26	33	52	41	C1	Blood (STARNET)	EpiXcan	0.999035	starnet_bld	0.999981
288	ENSG00000153391	INO80C	1.88338	0.107607	0.0596489	0.0388858	0.0527617	1.09526e-06	3.73232e-06	22	32	24	C1	Blood (STARNET)	EpiXcan	0.999035	starnet_bld	0.999981
289	ENSG00000187555	USP7	-1.88008	-0.423746	0.0600977	0.00685212	0.0174856	0.00519874	0.0119925	6	13	11	C1	Blood (STARNET)	EpiXcan	0.999035	starnet_bld	0.999981
290	ENSG00000073536	NLE1	-1.8797	-0.14681	0.060149	0.0190828	0.0514534	1.43936e-06	4.85073e-06	3	5	4	C1	Blood (STARNET)	EpiXcan	0.999035	starnet_bld	0.999981
291	ENSG00000162734	PEA15	-1.87815	-0.141494	0.0603613	0.0325925	0.0772544	2.03519e-09	8.66856e-09	13	25	14	C1	Blood (STARNET)	EpiXcan	0.999035	starnet_bld	0.999981
292	ENSG00000110844	PRPF40B	-1.87643	-0.311813	0.0605965	0.0039123	0.016816	0.00672587	0.0153413	11	14	14	C1	Blood (STARNET)	EpiXcan	0.999035	starnet_bld	0.999981
293	ENSG00000105866	SP4	-1.87531	-0.190811	0.0607502	0.00949046	0.0422491	1.31839e-05	4.05656e-05	4	6	5	C1	Blood (STARNET)	EpiXcan	0.999035	starnet_bld	0.999981
294	ENSG00000100814	CCNB1IP1	-1.87455	-0.141071	0.0608543	0.0200111	0.0360235	6.65492e-05	0.000189301	7	10	8	C1	Blood (STARNET)	EpiXcan	0.999035	starnet_bld	0.999981
295	ENSG00000138138	ATAD1	1.8726	0.287632	0.0611235	0.00706429	0.0370794	4.68442e-05	0.000135749	7	12	9	C1	Blood (STARNET)	EpiXcan	0.999035	starnet_bld	0.999981
296	ENSG00000177674	AGTRAP	-1.87042	-0.188387	0.0614249	0.0146754	0.0787938	1.84053e-09	7.86138e-09	8	14	9	C1	Blood (STARNET)	EpiXcan	0.999035	starnet_bld	0.999981
297	ENSG00000198826	ARHGAP11A	-1.87036	-0.0433	0.0614342	0.208366	0.305812	3.01795e-38	5.36071e-37	11	50	11	C1	Blood (STARNET)	EpiXcan	0.999035	starnet_bld	0.999981
298	ENSG00000203880	PCMTD2	1.87001	0.104286	0.0614823	0.0419727	0.0793886	1.72839e-09	7.40313e-09	23	31	27	C1	Blood (STARNET)	EpiXcan	0.999035	starnet_bld	0.999981
299	ENSG00000196189	SEMA4A	-1.86977	-0.0706849	0.0615153	0.0946386	0.166465	2.78185e-19	2.22311e-18	7	11	7	C1	Blood (STARNET)	EpiXcan	0.999035	starnet_bld	0.999981
300	ENSG00000159110	IFNAR2	-1.86921	-0.109283	0.0615942	0.0406767	0.278607	2.84801e-34	4.33886e-33	28	41	36	C1	Blood (STARNET)	EpiXcan	0.999035	starnet_bld	0.999981
301	ENSG00000168487	BMP1	1.86626	0.0503004	0.0620047	0.218589	0.2553	7.10185e-31	9.56554e-30	44	81	56	C1	Blood (STARNET)	EpiXcan	0.999035	starnet_bld	0.999981
302	ENSG00000185379	RAD51D	-1.86579	-0.24711	0.0620712	0.0066939	0.0387444	3.19776e-05	9.43935e-05	2	3	2	C1	Blood (STARNET)	EpiXcan	0.999035	starnet_bld	0.999981
303	ENSG00000140090	SLC24A4	1.86463	0.0543469	0.0622332	0.120579	0.313118	3.39271e-40	6.4994e-39	33	121	46	C1	Blood (STARNET)	EpiXcan	0.999035	starnet_bld	0.999981
304	ENSG00000230583	GTF2IRD1P1	-1.8645	-0.0937825	0.0622511	0.0584786	0.0808105	9.09843e-10	3.96246e-09	12	17	14	C1	Blood (STARNET)	EpiXcan	0.999035	starnet_bld	0.999981
305	ENSG00000082269	FAM135A	-1.8614	-0.0695943	0.0626871	0.0637861	0.0747975	4.75155e-09	1.97356e-08	42	52	45	C1	Blood (STARNET)	EpiXcan	0.999035	starnet_bld	0.999981
306	ENSG00000164713	BRI3	-1.86042	-0.0694977	0.0628268	0.124071	0.265242	3.25494e-32	4.6079e-31	14	22	17	C1	Blood (STARNET)	EpiXcan	0.999035	starnet_bld	0.999981
307	ENSG00000223745	CCDC18-AS1	-1.86019	-0.0321241	0.0628594	0.431771	0.689781	8.19905e-136	1.81915e-133	28	77	33	C1	Blood (STARNET)	EpiXcan	0.999035	starnet_bld	0.999981
308	ENSG00000104728	ARHGEF10	1.85657	0.0486461	0.0633723	0.134841	0.136847	5.21639e-16	3.45017e-15	47	69	60	C1	Blood (STARNET)	EpiXcan	0.999035	starnet_bld	0.999981
309	ENSG00000166401	SERPINB8	-1.85078	-0.0586519	0.0642009	0.122253	0.176871	6.06786e-21	5.27769e-20	34	43	38	C1	Blood (STARNET)	EpiXcan	0.999035	starnet_bld	0.999981
310	ENSG00000064115	TM7SF3	1.84921	0.0846443	0.0644279	0.0530512	0.101218	6.4215e-12	3.25828e-11	27	39	32	C1	Blood (STARNET)	EpiXcan	0.999035	starnet_bld	0.999981
311	ENSG00000023287	RB1CC1	-1.84882	-0.42349	0.0644843	0.00217625	0.0116186	0.0230413	0.0494326	2	74	4	C1	Blood (STARNET)	EpiXcan	0.999035	starnet_bld	0.999981
312	ENSG00000114670	NEK11	-1.84858	-0.0773464	0.0645183	0.051383	0.0717985	9.08182e-09	3.69788e-08	24	34	28	C1	Blood (STARNET)	EpiXcan	0.999035	starnet_bld	0.999981
313	ENSG00000130024	PHF10	1.84775	0.101533	0.0646384	0.0249406	0.0685024	2.80563e-08	1.09946e-07	10	27	12	C1	Blood (STARNET)	EpiXcan	0.999035	starnet_bld	0.999981
314	ENSG00000116455	WDR77	-1.84658	-0.515348	0.064808	0.00175999	0.0189511	0.00400035	0.00932676	5	14	7	C1	Blood (STARNET)	EpiXcan	0.999035	starnet_bld	0.999981
315	ENSG00000232869	TRBV29-1	1.84588	0.429731	0.06491	0.00230854	0.0307197	0.000225241	0.000601053	1	19	2	C1	Blood (STARNET)	EpiXcan	0.999035	starnet_bld	0.999981
316	ENSG00000124588	NQO2	1.84498	0.0601496	0.0650404	0.105692	0.490481	1.54212e-74	8.14652e-73	22	34	25	C1	Blood (STARNET)	EpiXcan	0.999035	starnet_bld	0.999981
317	ENSG00000169085	C8orf46	-1.84148	-0.0441137	0.0655517	0.201328	0.387876	2.95193e-52	8.07677e-51	10	45	12	C1	Blood (STARNET)	EpiXcan	0.999035	starnet_bld	0.999981
318	ENSG00000266709	AC005224.4	-1.84047	-0.0742318	0.0656992	0.0593832	0.149312	2.70955e-17	1.94155e-16	10	42	11	C1	Blood (STARNET)	EpiXcan	0.999035	starnet_bld	0.999981
319	ENSG00000253210	AC040970.1	-1.83919	-0.0461842	0.0658867	0.253382	0.3075	9.52653e-39	1.7377e-37	35	45	41	C1	Blood (STARNET)	EpiXcan	0.999035	starnet_bld	0.999981
320	ENSG00000177868	SVBP	1.83493	0.0399229	0.0665154	0.31314	0.538286	4.44799e-84	2.91822e-82	13	31	17	C1	Blood (STARNET)	EpiXcan	0.999035	starnet_bld	0.999981
321	ENSG00000196199	MPHOSPH8	-1.83427	-0.0988007	0.0666142	0.0280522	0.0786439	2.09812e-09	8.92415e-09	7	12	9	C1	Blood (STARNET)	EpiXcan	0.999035	starnet_bld	0.999981
322	ENSG00000198369	SPRED2	-1.83305	-0.178707	0.0667947	0.0162146	0.0518285	1.52595e-06	5.12557e-06	20	31	24	C1	Blood (STARNET)	EpiXcan	0.999035	starnet_bld	0.999981
323	ENSG00000125166	GOT2	1.83255	0.185599	0.0668691	0.0141571	0.0534368	9.45755e-07	3.25192e-06	12	20	13	C1	Blood (STARNET)	EpiXcan	0.999035	starnet_bld	0.999981
324	ENSG00000101104	PABPC1L	-1.8295	-0.0882618	0.0673252	0.0520846	0.118098	9.45179e-14	5.43289e-13	7	11	7	C1	Blood (STARNET)	EpiXcan	0.999035	starnet_bld	0.999981
325	ENSG00000136522	MRPL47	-1.82919	-0.2129	0.0673718	0.00739637	0.0138858	0.0137521	0.0303465	37	47	45	C1	Blood (STARNET)	EpiXcan	0.999035	starnet_bld	0.999981
326	ENSG00000211973	IGHV1-69	-1.82912	-0.208623	0.067382	0.0112181	0.1918	6.94038e-23	6.62703e-22	4	13	7	C1	Blood (STARNET)	EpiXcan	0.999035	starnet_bld	0.999981
327	ENSG00000254363	AC011379.2	1.82564	0.179966	0.0679041	0.0118814	0.0172463	0.00611006	0.0139916	7	9	9	C1	Blood (STARNET)	EpiXcan	0.999035	starnet_bld	0.999981
328	ENSG00000197016	ZNF470	-1.82396	-0.0699065	0.0681581	0.0906149	0.242488	1.38243e-29	1.75179e-28	22	57	29	C1	Blood (STARNET)	EpiXcan	0.999035	starnet_bld	0.999981
329	ENSG00000164465	DCBLD1	1.82313	0.0464075	0.0682841	0.199477	0.297953	6.77065e-37	1.13962e-35	25	39	30	C1	Blood (STARNET)	EpiXcan	0.999035	starnet_bld	0.999981
330	ENSG00000257303	AC073896.2	1.82209	0.085575	0.0684413	0.0722971	0.115949	1.95017e-13	1.09366e-12	50	73	62	C1	Blood (STARNET)	EpiXcan	0.999035	starnet_bld	0.999981
331	ENSG00000152556	PFKM	-1.8185	-0.149201	0.0689881	0.017405	0.0371669	4.56975e-05	0.000132521	14	25	16	C1	Blood (STARNET)	EpiXcan	0.999035	starnet_bld	0.999981
332	ENSG00000189171	S100A13	-1.81837	-0.065949	0.0690081	0.111153	0.205039	3.87744e-24	3.92667e-23	49	95	58	C1	Blood (STARNET)	EpiXcan	0.999035	starnet_bld	0.999981
333	ENSG00000155827	RNF20	-1.81518	-0.11267	0.0694962	0.0360968	0.0172855	0.00600692	0.0137657	57	102	64	C1	Blood (STARNET)	EpiXcan	0.999035	starnet_bld	0.999981
334	ENSG00000120254	MTHFD1L	-1.81283	-0.311215	0.0698576	0.00400795	0.0136088	0.0149366	0.032824	9	10	9	C1	Blood (STARNET)	EpiXcan	0.999035	starnet_bld	0.999981
335	ENSG00000157045	NTAN1	1.81143	0.222103	0.070075	0.0099428	0.0295332	0.000287266	0.000756476	3	5	3	C1	Blood (STARNET)	EpiXcan	0.999035	starnet_bld	0.999981
336	ENSG00000118873	RAB3GAP2	1.80811	0.31855	0.0705889	0.0068073	0.0294434	0.000316402	0.000829978	16	21	19	C1	Blood (STARNET)	EpiXcan	0.999035	starnet_bld	0.999981
337	ENSG00000142102	PGGHG	1.80513	0.0647287	0.0710542	0.113703	0.229696	3.02215e-27	3.53928e-26	61	92	80	C1	Blood (STARNET)	EpiXcan	0.999035	starnet_bld	0.999981
338	ENSG00000259673	IQCH-AS1	-1.80278	-0.0919383	0.0714229	0.0669196	0.149704	1.41938e-17	1.03038e-16	16	23	20	C1	Blood (STARNET)	EpiXcan	0.999035	starnet_bld	0.999981
339	ENSG00000171617	ENC1	1.80265	0.0262769	0.0714438	0.585008	0.62818	1.82999e-110	2.23314e-108	65	116	75	C1	Blood (STARNET)	EpiXcan	0.999035	starnet_bld	0.999981
340	ENSG00000124535	WRNIP1	-1.80198	-0.243003	0.0715492	0.0104819	0.0264731	0.000653155	0.00165499	12	18	12	C1	Blood (STARNET)	EpiXcan	0.999035	starnet_bld	0.999981
341	ENSG00000130731	METTL26	1.8002	0.144443	0.0718289	0.0227879	0.17248	3.9174e-20	3.27874e-19	18	54	25	C1	Blood (STARNET)	EpiXcan	0.999035	starnet_bld	0.999981
342	ENSG00000083814	ZNF671	-1.7994	-0.0907993	0.0719559	0.0464157	0.0519665	1.34298e-06	4.53469e-06	43	67	54	C1	Blood (STARNET)	EpiXcan	0.999035	starnet_bld	0.999981
343	ENSG00000111711	GOLT1B	1.7984	0.0781339	0.0721135	0.0591731	0.117958	8.35723e-14	4.81735e-13	25	31	29	C1	Blood (STARNET)	EpiXcan	0.999035	starnet_bld	0.999981
344	ENSG00000158825	CDA	-1.79786	-0.0521168	0.0721984	0.154241	0.303762	4.58134e-38	8.07892e-37	77	126	99	C1	Blood (STARNET)	EpiXcan	0.999035	starnet_bld	0.999981
345	ENSG00000111674	ENO2	-1.79708	-0.303487	0.0723224	0.0106458	0.0127359	0.0183512	0.0398683	9	16	14	C1	Blood (STARNET)	EpiXcan	0.999035	starnet_bld	0.999981
346	ENSG00000008838	MED24	1.79416	0.0985894	0.072788	0.0477617	0.0797824	1.29544e-09	5.59584e-09	31	38	38	C1	Blood (STARNET)	EpiXcan	0.999035	starnet_bld	0.999981
347	ENSG00000142082	SIRT3	-1.78998	-0.0992389	0.0734566	0.0522514	0.118449	6.46276e-14	3.74656e-13	27	48	35	C1	Blood (STARNET)	EpiXcan	0.999035	starnet_bld	0.999981
348	ENSG00000165272	AQP3	1.78962	0.133129	0.0735153	0.0226259	0.0407062	1.64554e-05	5.01888e-05	26	43	30	C1	Blood (STARNET)	EpiXcan	0.999035	starnet_bld	0.999981
349	ENSG00000271856	LINC01215	-1.78724	-0.102828	0.0738991	0.0373212	0.0209879	0.00186286	0.00448903	23	31	29	C1	Blood (STARNET)	EpiXcan	0.999035	starnet_bld	0.999981
350	ENSG00000101751	POLI	-1.78526	-0.0411616	0.0742193	0.262239	0.656515	8.19869e-124	1.33398e-121	13	22	16	C1	Blood (STARNET)	EpiXcan	0.999035	starnet_bld	0.999981
351	ENSG00000224429	LINC00539	1.78497	0.0684753	0.0742667	0.0856567	0.100457	8.93449e-12	4.49228e-11	24	34	26	C1	Blood (STARNET)	EpiXcan	0.999035	starnet_bld	0.999981
352	ENSG00000188076	SCGB1C1	-1.78479	-0.106239	0.0742951	0.0588985	0.2167	1.05211e-25	1.14735e-24	21	29	27	C1	Blood (STARNET)	EpiXcan	0.999035	starnet_bld	0.999981
353	ENSG00000215908	CROCCP2	1.78418	0.0594799	0.0743946	0.150642	0.288789	1.0133e-35	1.62488e-34	65	131	76	C1	Blood (STARNET)	EpiXcan	0.999035	starnet_bld	0.999981
354	ENSG00000196576	PLXNB2	-1.78184	-0.123104	0.0747759	0.0241762	0.0134942	0.0157309	0.0344825	22	32	30	C1	Blood (STARNET)	EpiXcan	0.999035	starnet_bld	0.999981
355	ENSG00000238142	BX284668.5	-1.78107	-0.167939	0.0749013	0.0180029	0.0484358	2.74072e-06	9.00511e-06	22	53	25	C1	Blood (STARNET)	EpiXcan	0.999035	starnet_bld	0.999981
356	ENSG00000133216	EPHB2	-1.78	-0.0845186	0.0750762	0.0751885	0.141797	1.75979e-16	1.19304e-15	10	13	10	C1	Blood (STARNET)	EpiXcan	0.999035	starnet_bld	0.999981
357	ENSG00000119403	PHF19	1.77988	0.136744	0.0750962	0.0270082	0.0777298	1.80677e-09	7.72802e-09	26	32	30	C1	Blood (STARNET)	EpiXcan	0.999035	starnet_bld	0.999981
358	ENSG00000168385	SEPT2	-1.7797	-0.0317642	0.0751253	0.428577	0.575937	6.06679e-97	5.28807e-95	40	133	48	C1	Blood (STARNET)	EpiXcan	0.999035	starnet_bld	0.999981
359	ENSG00000155380	SLC16A1	1.77777	0.149622	0.0754413	0.0154343	0.0266077	0.000592737	0.00150943	13	13	13	C1	Blood (STARNET)	EpiXcan	0.999035	starnet_bld	0.999981
360	ENSG00000069020	MAST4	1.77768	0.0680152	0.075456	0.0895349	0.13419	1.18696e-15	7.63327e-15	36	68	47	C1	Blood (STARNET)	EpiXcan	0.999035	starnet_bld	0.999981
361	ENSG00000244754	N4BP2L2	1.77752	0.264071	0.0754822	0.00582488	0.0305299	0.000247673	0.000657032	17	57	27	C1	Blood (STARNET)	EpiXcan	0.999035	starnet_bld	0.999981
362	ENSG00000172954	LCLAT1	-1.7765	-0.0334736	0.0756512	0.33047	0.536764	1.56117e-83	1.01335e-81	24	36	30	C1	Blood (STARNET)	EpiXcan	0.999035	starnet_bld	0.999981
363	ENSG00000176890	TYMS	-1.77558	-0.198041	0.0758016	0.00800279	0.0300478	0.000258452	0.000684439	27	38	38	C1	Blood (STARNET)	EpiXcan	0.999035	starnet_bld	0.999981
364	ENSG00000105329	TGFB1	-1.77507	-0.383647	0.0758865	0.00227847	0.0295546	0.000274993	0.000725095	2	9	5	C1	Blood (STARNET)	EpiXcan	0.999035	starnet_bld	0.999981
365	ENSG00000003436	TFPI	-1.77441	-0.461358	0.0759953	0.00210284	0.0252715	0.000685062	0.00173189	3	6	4	C1	Blood (STARNET)	EpiXcan	0.999035	starnet_bld	0.999981
366	ENSG00000090238	YPEL3	-1.77422	-0.174587	0.0760275	0.0128324	0.0900422	9.51997e-11	4.45446e-10	4	10	6	C1	Blood (STARNET)	EpiXcan	0.999035	starnet_bld	0.999981
367	ENSG00000059122	FLYWCH1	1.76954	0.0374	0.0768036	0.288162	0.688152	6.32833e-134	1.26598e-131	23	42	33	C1	Blood (STARNET)	EpiXcan	0.999035	starnet_bld	0.999981
368	ENSG00000233016	SNHG7	1.76925	0.0727719	0.0768523	0.0646832	0.133824	1.07615e-15	6.94461e-15	9	12	12	C1	Blood (STARNET)	EpiXcan	0.999035	starnet_bld	0.999981
369	ENSG00000148120	C9orf3	1.76921	0.064926	0.0768591	0.0756839	0.0767719	2.89554e-09	1.22011e-08	47	128	53	C1	Blood (STARNET)	EpiXcan	0.999035	starnet_bld	0.999981
370	ENSG00000153317	ASAP1	-1.7655	-0.0558551	0.0774798	0.119616	0.207402	1.83262e-24	1.89361e-23	25	29	27	C1	Blood (STARNET)	EpiXcan	0.999035	starnet_bld	0.999981
371	ENSG00000204856	FAM216A	-1.7655	-0.0593354	0.0774804	0.133656	0.129983	4.94754e-15	3.06316e-14	50	71	56	C1	Blood (STARNET)	EpiXcan	0.999035	starnet_bld	0.999981
372	ENSG00000143537	ADAM15	1.76505	0.0610152	0.0775553	0.097437	0.174652	2.38814e-21	2.11025e-20	12	29	13	C1	Blood (STARNET)	EpiXcan	0.999035	starnet_bld	0.999981
373	ENSG00000147894	C9orf72	1.76356	0.0614436	0.077806	0.116994	0.259539	2.63997e-31	3.6116e-30	3	23	4	C1	Blood (STARNET)	EpiXcan	0.999035	starnet_bld	0.999981
374	ENSG00000239697	TNFSF12	-1.76306	-0.341892	0.0778896	0.00250698	0.0629186	1.11788e-07	4.21814e-07	6	13	9	C1	Blood (STARNET)	EpiXcan	0.999035	starnet_bld	0.999981
375	ENSG00000124102	PI3	-1.76086	-0.191757	0.078262	0.0117271	0.0110986	0.0279861	0.0593938	15	57	18	C1	Blood (STARNET)	EpiXcan	0.999035	starnet_bld	0.999981
376	ENSG00000230438	SERPINB9P1	1.7606	0.0541147	0.0783056	0.160692	0.258423	1.1435e-31	1.5857e-30	28	41	32	C1	Blood (STARNET)	EpiXcan	0.999035	starnet_bld	0.999981
377	ENSG00000151458	ANKRD50	1.75977	0.0939438	0.0784463	0.0417961	0.106218	2.44938e-12	1.28008e-11	14	27	18	C1	Blood (STARNET)	EpiXcan	0.999035	starnet_bld	0.999981
378	ENSG00000165669	FAM204A	-1.75739	-0.180055	0.0788519	0.0143725	0.02305	0.00139596	0.00341381	32	51	39	C1	Blood (STARNET)	EpiXcan	0.999035	starnet_bld	0.999981
379	ENSG00000134899	ERCC5	-1.75583	-0.151598	0.0791168	0.0171758	0.0306156	0.000226399	0.000603748	12	15	12	C1	Blood (STARNET)	EpiXcan	0.999035	starnet_bld	0.999981
380	ENSG00000135953	MFSD9	-1.75528	-0.0386207	0.079212	0.191169	0.279341	3.88726e-34	5.86357e-33	41	70	51	C1	Blood (STARNET)	EpiXcan	0.999035	starnet_bld	0.999981
381	ENSG00000228601	AL121914.1	1.75521	0.602091	0.0792239	0.000887524	0.0431807	1.0233e-05	3.18229e-05	5	6	6	C1	Blood (STARNET)	EpiXcan	0.999035	starnet_bld	0.999981
382	ENSG00000108010	GLRX3	1.75485	0.250715	0.0792856	0.00537531	0.0154802	0.00931442	0.0209287	15	29	19	C1	Blood (STARNET)	EpiXcan	0.999035	starnet_bld	0.999981
383	ENSG00000169442	CD52	1.75478	0.0855219	0.0792969	0.053727	0.15077	1.35928e-17	9.87339e-17	24	39	30	C1	Blood (STARNET)	EpiXcan	0.999035	starnet_bld	0.999981
384	ENSG00000173110	HSPA6	-1.75248	-0.461719	0.0796912	0.00288696	0.0148013	0.0107006	0.023872	5	9	8	C1	Blood (STARNET)	EpiXcan	0.999035	starnet_bld	0.999981
385	ENSG00000180817	PPA1	-1.75204	-0.0561219	0.0797662	0.128072	0.394991	3.11093e-54	9.16974e-53	41	62	51	C1	Blood (STARNET)	EpiXcan	0.999035	starnet_bld	0.999981
386	ENSG00000132357	CARD6	1.75183	0.14987	0.0798023	0.0176252	0.0421247	1.31383e-05	4.04353e-05	2	18	2	C1	Blood (STARNET)	EpiXcan	0.999035	starnet_bld	0.999981
387	ENSG00000183793	NPIPA5	-1.75153	-0.0760408	0.0798554	0.106524	0.263561	2.19007e-32	3.14048e-31	62	112	70	C1	Blood (STARNET)	EpiXcan	0.999035	starnet_bld	0.999981
388	ENSG00000267243	AC005381.1	1.74922	0.0869692	0.0802522	0.0602861	0.128245	7.07596e-15	4.32172e-14	32	54	42	C1	Blood (STARNET)	EpiXcan	0.999035	starnet_bld	0.999981
389	ENSG00000173218	VANGL1	1.74772	0.0570034	0.0805124	0.122867	0.18234	1.56263e-21	1.39086e-20	20	35	21	C1	Blood (STARNET)	EpiXcan	0.999035	starnet_bld	0.999981
390	ENSG00000158769	F11R	1.74761	0.0973074	0.080532	0.0275261	0.0365578	5.33561e-05	0.000153732	23	25	24	C1	Blood (STARNET)	EpiXcan	0.999035	starnet_bld	0.999981
391	ENSG00000198198	SZT2	-1.74749	-0.100776	0.0805529	0.039544	0.0199585	0.00294346	0.00694893	18	24	20	C1	Blood (STARNET)	EpiXcan	0.999035	starnet_bld	0.999981
392	ENSG00000065526	SPEN	-1.74628	-0.240355	0.0807615	0.00685637	0.0386867	2.43263e-05	7.27405e-05	5	9	6	C1	Blood (STARNET)	EpiXcan	0.999035	starnet_bld	0.999981
393	ENSG00000078124	ACER3	1.74596	0.100629	0.080818	0.0381325	0.0139827	0.0133116	0.029417	36	52	41	C1	Blood (STARNET)	EpiXcan	0.999035	starnet_bld	0.999981
394	ENSG00000164331	ANKRA2	-1.74373	-0.132264	0.0812067	0.0206278	0.0673648	3.35066e-08	1.30675e-07	8	14	9	C1	Blood (STARNET)	EpiXcan	0.999035	starnet_bld	0.999981
395	ENSG00000147475	ERLIN2	-1.74302	-0.132929	0.0813296	0.0212011	0.0149685	0.0105144	0.0234738	20	25	21	C1	Blood (STARNET)	EpiXcan	0.999035	starnet_bld	0.999981
396	ENSG00000082512	TRAF5	1.74151	0.108698	0.0815944	0.0350267	0.0456285	6.30441e-06	2.00346e-05	24	36	31	C1	Blood (STARNET)	EpiXcan	0.999035	starnet_bld	0.999981
397	ENSG00000054965	FAM168A	-1.74131	-0.12088	0.0816295	0.0195553	0.0578118	3.35556e-07	1.20399e-06	7	10	7	C1	Blood (STARNET)	EpiXcan	0.999035	starnet_bld	0.999981
398	ENSG00000115652	UXS1	-1.74109	-0.111346	0.0816676	0.0360388	0.0236972	0.00127962	0.00314189	50	97	65	C1	Blood (STARNET)	EpiXcan	0.999035	starnet_bld	0.999981
399	ENSG00000017797	RALBP1	1.73832	0.132734	0.0821549	0.0214378	0.0106863	0.0312308	0.0658107	29	40	35	C1	Blood (STARNET)	EpiXcan	0.999035	starnet_bld	0.999981
400	ENSG00000106624	AEBP1	-1.7367	-0.0627662	0.0824402	0.124799	0.106955	1.19867e-12	6.39588e-12	66	111	75	C1	Blood (STARNET)	EpiXcan	0.999035	starnet_bld	0.999981
401	ENSG00000101457	DNTTIP1	-1.7355	-0.13039	0.0826525	0.0209836	0.128404	7.03141e-15	4.29666e-14	5	9	8	C1	Blood (STARNET)	EpiXcan	0.999035	starnet_bld	0.999981
402	ENSG00000119514	GALNT12	1.73448	0.198481	0.0828328	0.0113395	0.0189386	0.00389164	0.00907851	11	22	12	C1	Blood (STARNET)	EpiXcan	0.999035	starnet_bld	0.999981
403	ENSG00000167618	LAIR2	1.73095	0.0596796	0.0834607	0.101895	0.155645	5.34195e-18	3.98215e-17	28	57	44	C1	Blood (STARNET)	EpiXcan	0.999035	starnet_bld	0.999981
404	ENSG00000176485	PLA2G16	1.73083	0.0512672	0.0834828	0.176702	0.396511	3.53603e-54	1.03976e-52	18	31	21	C1	Blood (STARNET)	EpiXcan	0.999035	starnet_bld	0.999981
405	ENSG00000100055	CYTH4	-1.73059	-0.0713175	0.0835244	0.0738472	0.131855	1.53486e-15	9.82168e-15	17	80	20	C1	Blood (STARNET)	EpiXcan	0.999035	starnet_bld	0.999981
406	ENSG00000182183	FAM159A	-1.72832	-0.194405	0.08393	0.0130978	0.0534697	9.13959e-07	3.15058e-06	1	13	1	C1	Blood (STARNET)	EpiXcan	0.999035	starnet_bld	0.999981
407	ENSG00000163539	CLASP2	-1.72608	-0.128848	0.0843333	0.0518632	0.0187329	0.00401943	0.00936945	52	71	58	C1	Blood (STARNET)	EpiXcan	0.999035	starnet_bld	0.999981
408	ENSG00000141458	NPC1	-1.7253	-0.130503	0.0844741	0.0221878	0.0313815	0.000192295	0.00051865	7	7	7	C1	Blood (STARNET)	EpiXcan	0.999035	starnet_bld	0.999981
409	ENSG00000050393	MCUR1	-1.7247	-0.084195	0.0845813	0.0573923	0.0956897	1.8401e-11	9.02882e-11	14	22	19	C1	Blood (STARNET)	EpiXcan	0.999035	starnet_bld	0.999981
410	ENSG00000116157	GPX7	-1.72312	-0.0916933	0.0848661	0.0775111	0.187526	6.86541e-22	6.23353e-21	39	68	49	C1	Blood (STARNET)	EpiXcan	0.999035	starnet_bld	0.999981
411	ENSG00000226950	DANCR	1.723	0.199955	0.0848882	0.00622147	0.0421942	1.30164e-05	4.00705e-05	3	9	5	C1	Blood (STARNET)	EpiXcan	0.999035	starnet_bld	0.999981
412	ENSG00000203875	SNHG5	1.72297	0.0258772	0.0848935	0.649686	0.813949	1.3759e-207	2.39858e-204	31	68	40	C1	Blood (STARNET)	EpiXcan	0.999035	starnet_bld	0.999981
413	ENSG00000138757	G3BP2	-1.72287	-0.0573688	0.0849122	0.0996916	0.157567	2.96486e-18	2.24026e-17	54	80	60	C1	Blood (STARNET)	EpiXcan	0.999035	starnet_bld	0.999981
414	ENSG00000137747	TMPRSS13	-1.7224	-0.249814	0.0849973	0.00809393	0.0345081	9.27736e-05	0.000258888	7	13	10	C1	Blood (STARNET)	EpiXcan	0.999035	starnet_bld	0.999981
415	ENSG00000251136	AF117829.1	-1.72174	-0.0633096	0.0851163	0.0939522	0.171395	5.12626e-20	4.25549e-19	17	47	24	C1	Blood (STARNET)	EpiXcan	0.999035	starnet_bld	0.999981
416	ENSG00000168918	INPP5D	1.72099	0.0791675	0.0852524	0.057673	0.117656	1.10808e-13	6.31862e-13	48	82	60	C1	Blood (STARNET)	EpiXcan	0.999035	starnet_bld	0.999981
417	ENSG00000140575	IQGAP1	-1.71922	-0.0716479	0.0855742	0.0708097	0.148267	2.76016e-17	1.9755e-16	23	51	29	C1	Blood (STARNET)	EpiXcan	0.999035	starnet_bld	0.999981
418	ENSG00000178467	P4HTM	-1.71917	-0.339787	0.0855838	0.00365593	0.0228992	0.00149437	0.00364279	2	6	2	C1	Blood (STARNET)	EpiXcan	0.999035	starnet_bld	0.999981
419	ENSG00000059691	GATB	-1.7191	-0.114746	0.0855969	0.0434488	0.0866398	3.23769e-10	1.46278e-09	20	25	22	C1	Blood (STARNET)	EpiXcan	0.999035	starnet_bld	0.999981
420	ENSG00000196950	SLC39A10	-1.71888	-0.0747006	0.0856358	0.077892	0.151178	7.42069e-18	5.46168e-17	6	8	6	C1	Blood (STARNET)	EpiXcan	0.999035	starnet_bld	0.999981
421	ENSG00000226380	AC016831.1	-1.71771	-0.325174	0.08585	0.00318076	0.0281262	0.000436143	0.00112688	1	11	4	C1	Blood (STARNET)	EpiXcan	0.999035	starnet_bld	0.999981
422	ENSG00000090104	RGS1	1.71744	0.178915	0.085898	0.0158031	0.0690516	2.1144e-08	8.37185e-08	7	10	9	C1	Blood (STARNET)	EpiXcan	0.999035	starnet_bld	0.999981
423	ENSG00000198937	CCDC167	1.71723	0.0515844	0.0859366	0.130044	0.43939	4.19046e-64	1.69888e-62	13	34	19	C1	Blood (STARNET)	EpiXcan	0.999035	starnet_bld	0.999981
424	ENSG00000149089	APIP	1.71671	0.0488831	0.0860324	0.135088	0.264523	2.88701e-32	4.10131e-31	34	97	45	C1	Blood (STARNET)	EpiXcan	0.999035	starnet_bld	0.999981
425	ENSG00000149273	RPS3	1.71528	0.220192	0.0862934	0.00847773	0.0112542	0.0263097	0.0560896	8	14	11	C1	Blood (STARNET)	EpiXcan	0.999035	starnet_bld	0.999981
426	ENSG00000144136	SLC20A1	-1.71498	-0.0687309	0.0863497	0.0716127	0.164516	3.12452e-19	2.48718e-18	30	40	35	C1	Blood (STARNET)	EpiXcan	0.999035	starnet_bld	0.999981
427	ENSG00000124243	BCAS4	-1.71494	-0.063197	0.0863561	0.087344	0.175181	1.85263e-20	1.57216e-19	13	23	15	C1	Blood (STARNET)	EpiXcan	0.999035	starnet_bld	0.999981
428	ENSG00000168765	GSTM4	1.71469	0.0333129	0.0864015	0.370566	0.726532	4.41617e-152	1.7384e-149	35	60	45	C1	Blood (STARNET)	EpiXcan	0.999035	starnet_bld	0.999981
429	ENSG00000116679	IVNS1ABP	-1.71456	-0.0730342	0.0864259	0.0809112	0.122785	6.94253e-15	4.24873e-14	19	28	24	C1	Blood (STARNET)	EpiXcan	0.999035	starnet_bld	0.999981
430	ENSG00000090432	MUL1	-1.70935	-0.245575	0.0873868	0.0047151	0.0857183	2.75439e-10	1.24905e-09	9	31	12	C1	Blood (STARNET)	EpiXcan	0.999035	starnet_bld	0.999981
431	ENSG00000249915	PDCD6	1.70911	0.138897	0.0874303	0.0189455	0.0566988	4.78597e-07	1.69383e-06	25	37	29	C1	Blood (STARNET)	EpiXcan	0.999035	starnet_bld	0.999981
432	ENSG00000117280	RAB29	-1.70765	-0.147435	0.0877013	0.0220071	0.0286452	0.00038551	0.00100093	19	27	24	C1	Blood (STARNET)	EpiXcan	0.999035	starnet_bld	0.999981
433	ENSG00000134108	ARL8B	1.70723	2.42132	0.08778	6.30454e-05	0.0989621	1.38847e-11	6.8932e-11	4	11	10	C1	Blood (STARNET)	EpiXcan	0.999035	starnet_bld	0.999981
434	ENSG00000150753	CCT5	1.70521	0.116476	0.0881555	0.0275999	0.0222536	0.00149788	0.00365061	39	53	46	C1	Blood (STARNET)	EpiXcan	0.999035	starnet_bld	0.999981
435	ENSG00000128595	CALU	1.70418	0.115467	0.088347	0.0330863	0.0485993	2.10578e-06	6.98852e-06	14	52	20	C1	Blood (STARNET)	EpiXcan	0.999035	starnet_bld	0.999981
436	ENSG00000150977	RILPL2	1.70368	0.153923	0.0884402	0.0572469	0.137029	3.20468e-16	2.15108e-15	14	46	21	C1	Blood (STARNET)	EpiXcan	0.999035	starnet_bld	0.999981
437	ENSG00000110063	DCPS	1.70221	0.0891645	0.0887151	0.0500772	0.12412	2.22103e-14	1.3234e-13	30	37	34	C1	Blood (STARNET)	EpiXcan	0.999035	starnet_bld	0.999981
438	ENSG00000250878	METTL21EP	-1.7017	-0.105512	0.088811	0.0348507	0.0495702	2.44332e-06	8.06051e-06	14	22	19	C1	Blood (STARNET)	EpiXcan	0.999035	starnet_bld	0.999981
439	ENSG00000110697	PITPNM1	1.7014	0.345359	0.0888671	0.0148312	0.0518268	1.3733e-06	4.63451e-06	3	18	5	C1	Blood (STARNET)	EpiXcan	0.999035	starnet_bld	0.999981
440	ENSG00000205903	ZNF316	-1.70139	-0.121767	0.0888693	0.0133939	0.0269171	0.000518873	0.00133049	9	11	10	C1	Blood (STARNET)	EpiXcan	0.999035	starnet_bld	0.999981
441	ENSG00000147443	DOK2	1.6987	0.0845027	0.0893764	0.0464676	0.18258	9.37192e-22	8.45899e-21	22	29	26	C1	Blood (STARNET)	EpiXcan	0.999035	starnet_bld	0.999981
442	ENSG00000168803	ADAL	-1.69856	-0.077789	0.0894019	0.04686	0.104368	2.05281e-12	1.07976e-11	17	22	20	C1	Blood (STARNET)	EpiXcan	0.999035	starnet_bld	0.999981
443	ENSG00000136169	SETDB2	-1.69688	-0.21509	0.0897198	0.00913179	0.0161563	0.0077841	0.0176396	9	11	11	C1	Blood (STARNET)	EpiXcan	0.999035	starnet_bld	0.999981
444	ENSG00000023191	RNH1	-1.69596	-0.119738	0.0898926	0.0292708	0.114505	1.96438e-13	1.10111e-12	14	52	20	C1	Blood (STARNET)	EpiXcan	0.999035	starnet_bld	0.999981
445	ENSG00000104783	KCNN4	1.69536	0.0376247	0.0900073	0.236878	0.41445	9.46641e-57	3.05605e-55	44	80	54	C1	Blood (STARNET)	EpiXcan	0.999035	starnet_bld	0.999981
446	ENSG00000108100	CCNY	1.6935	0.165315	0.0903598	0.0158659	0.0528568	1.06676e-06	3.64031e-06	9	18	11	C1	Blood (STARNET)	EpiXcan	0.999035	starnet_bld	0.999981
447	ENSG00000092036	HAUS4	1.69313	0.0802835	0.0904303	0.0525698	0.113266	3.24866e-13	1.79544e-12	10	15	12	C1	Blood (STARNET)	EpiXcan	0.999035	starnet_bld	0.999981
448	ENSG00000214022	REPIN1	-1.69308	-0.131113	0.0904405	0.0212976	0.0777601	2.7585e-09	1.16477e-08	8	15	11	C1	Blood (STARNET)	EpiXcan	0.999035	starnet_bld	0.999981
449	ENSG00000181026	AEN	1.6929	0.153602	0.0904744	0.0325765	0.142132	7.80935e-17	5.39013e-16	6	22	9	C1	Blood (STARNET)	EpiXcan	0.999035	starnet_bld	0.999981
450	ENSG00000124491	F13A1	1.69095	0.0995506	0.0908469	0.0452854	0.025758	0.000775129	0.00194708	51	69	60	C1	Blood (STARNET)	EpiXcan	0.999035	starnet_bld	0.999981
451	ENSG00000197816	CCDC180	1.69031	0.0806144	0.0909694	0.0570172	0.213844	4.51764e-26	4.99023e-25	29	44	36	C1	Blood (STARNET)	EpiXcan	0.999035	starnet_bld	0.999981
452	ENSG00000174788	PCP2	1.68971	0.0904011	0.091084	0.0467427	0.0960467	2.26839e-11	1.10858e-10	9	14	9	C1	Blood (STARNET)	EpiXcan	0.999035	starnet_bld	0.999981
453	ENSG00000145936	KCNMB1	-1.68812	-0.0883787	0.0913874	0.0467678	0.0991434	1.11885e-11	5.57507e-11	17	43	22	C1	Blood (STARNET)	EpiXcan	0.999035	starnet_bld	0.999981
454	ENSG00000127948	POR	-1.6876	-0.0682747	0.0914883	0.0832581	0.109135	1.22545e-12	6.53306e-12	26	49	31	C1	Blood (STARNET)	EpiXcan	0.999035	starnet_bld	0.999981
455	ENSG00000182568	SATB1	-1.68622	-0.381405	0.0917539	0.00374135	0.016257	0.00773849	0.017546	6	12	8	C1	Blood (STARNET)	EpiXcan	0.999035	starnet_bld	0.999981
456	ENSG00000089597	GANAB	-1.68614	-0.13105	0.0917694	0.0165223	0.0132754	0.016029	0.0351108	9	23	11	C1	Blood (STARNET)	EpiXcan	0.999035	starnet_bld	0.999981
457	ENSG00000160223	ICOSLG	1.6859	0.228568	0.0918146	0.00957864	0.0984224	1.73883e-11	8.56292e-11	9	21	15	C1	Blood (STARNET)	EpiXcan	0.999035	starnet_bld	0.999981
458	ENSG00000120647	CCDC77	1.68549	0.103786	0.0918941	0.047793	0.189085	4.4365e-22	4.07363e-21	9	55	13	C1	Blood (STARNET)	EpiXcan	0.999035	starnet_bld	0.999981
459	ENSG00000123975	CKS2	1.68517	0.116829	0.0919554	0.0342345	0.0573939	3.74828e-07	1.33782e-06	26	34	31	C1	Blood (STARNET)	EpiXcan	0.999035	starnet_bld	0.999981
460	ENSG00000258302	AC025034.1	-1.68445	-0.220848	0.092095	0.00673104	0.0308109	0.000193413	0.000521249	8	14	9	C1	Blood (STARNET)	EpiXcan	0.999035	starnet_bld	0.999981
461	ENSG00000033178	UBA6	1.68125	0.0581521	0.0927145	0.113027	0.163604	5.10689e-19	4.01802e-18	36	43	39	C1	Blood (STARNET)	EpiXcan	0.999035	starnet_bld	0.999981
462	ENSG00000143322	ABL2	-1.68059	-0.116584	0.0928424	0.0257493	0.0594335	1.87259e-07	6.88288e-07	24	45	32	C1	Blood (STARNET)	EpiXcan	0.999035	starnet_bld	0.999981
463	ENSG00000141429	GALNT1	1.68032	0.103173	0.0928955	0.028118	0.0796343	9.66264e-10	4.19023e-09	9	21	11	C1	Blood (STARNET)	EpiXcan	0.999035	starnet_bld	0.999981
464	ENSG00000184221	OLIG1	-1.67906	-0.0499272	0.0931408	0.154769	0.261717	9.74862e-32	1.35492e-30	11	12	12	C1	Blood (STARNET)	EpiXcan	0.999035	starnet_bld	0.999981
465	ENSG00000163328	GPR155	-1.6777	-0.0995629	0.0934064	0.0405695	0.059606	2.31689e-07	8.44222e-07	28	39	34	C1	Blood (STARNET)	EpiXcan	0.999035	starnet_bld	0.999981
466	ENSG00000122729	ACO1	1.67748	0.060793	0.0934485	0.0873244	0.146556	5.81274e-17	4.03946e-16	9	56	9	C1	Blood (STARNET)	EpiXcan	0.999035	starnet_bld	0.999981
467	ENSG00000091972	CD200	-1.6765	-0.174764	0.0936411	0.0142976	0.020953	0.00243355	0.00578317	24	29	28	C1	Blood (STARNET)	EpiXcan	0.999035	starnet_bld	0.999981
468	ENSG00000241837	ATP5O	1.67531	0.108391	0.093873	0.0285799	0.0451303	7.37791e-06	2.32763e-05	31	39	38	C1	Blood (STARNET)	EpiXcan	0.999035	starnet_bld	0.999981
469	ENSG00000112715	VEGFA	1.67501	0.145996	0.093933	0.0185188	0.0432375	9.70927e-06	3.02791e-05	17	41	23	C1	Blood (STARNET)	EpiXcan	0.999035	starnet_bld	0.999981
470	ENSG00000161203	AP2M1	1.67453	0.198162	0.0940256	0.0111812	0.0194235	0.00333248	0.00782644	7	13	7	C1	Blood (STARNET)	EpiXcan	0.999035	starnet_bld	0.999981
471	ENSG00000204839	MROH6	-1.67282	-0.0440026	0.0943634	0.182152	0.348108	4.64549e-45	1.03447e-43	21	26	24	C1	Blood (STARNET)	EpiXcan	0.999035	starnet_bld	0.999981
472	ENSG00000055955	ITIH4	1.6726	0.0365026	0.0944062	0.277615	0.449253	1.6835e-63	6.69178e-62	38	69	49	C1	Blood (STARNET)	EpiXcan	0.999035	starnet_bld	0.999981
473	ENSG00000151474	FRMD4A	1.67155	0.0675611	0.0946124	0.092951	0.103385	3.92577e-12	2.02734e-11	85	123	110	C1	Blood (STARNET)	EpiXcan	0.999035	starnet_bld	0.999981
474	ENSG00000005486	RHBDD2	-1.67118	-0.153347	0.0946852	0.0179228	0.0835806	5.95182e-10	2.63343e-09	7	27	8	C1	Blood (STARNET)	EpiXcan	0.999035	starnet_bld	0.999981
475	ENSG00000161944	ASGR2	1.66975	0.0435262	0.0949693	0.134423	0.26438	4.65479e-32	6.55916e-31	55	83	67	C1	Blood (STARNET)	EpiXcan	0.999035	starnet_bld	0.999981
476	ENSG00000163191	S100A11	1.66908	1.84103	0.0951008	0.00011905	0.0213419	0.00173034	0.00418871	2	3	2	C1	Blood (STARNET)	EpiXcan	0.999035	starnet_bld	0.999981
477	ENSG00000139620	KANSL2	1.6669	0.102001	0.0955339	0.0396038	0.206481	8.32826e-25	8.73858e-24	8	13	12	C1	Blood (STARNET)	EpiXcan	0.999035	starnet_bld	0.999981
478	ENSG00000170892	TSEN34	1.66557	0.232293	0.0957983	0.00778242	0.0132891	0.0162867	0.0356305	9	16	10	C1	Blood (STARNET)	EpiXcan	0.999035	starnet_bld	0.999981
479	ENSG00000213523	SRA1	-1.66405	-0.0533227	0.0961025	0.132073	0.290041	9.91199e-36	1.59153e-34	24	30	29	C1	Blood (STARNET)	EpiXcan	0.999035	starnet_bld	0.999981
480	ENSG00000149474	KAT14	1.66329	0.0819307	0.0962547	0.0583111	0.0689858	1.89084e-08	7.51349e-08	41	77	54	C1	Blood (STARNET)	EpiXcan	0.999035	starnet_bld	0.999981
481	ENSG00000101608	MYL12A	-1.66308	-0.221236	0.0962958	0.00730552	0.0154254	0.00960373	0.0215391	16	30	18	C1	Blood (STARNET)	EpiXcan	0.999035	starnet_bld	0.999981
482	ENSG00000198467	TPM2	1.66224	0.0283614	0.0964637	0.388033	0.478213	7.05134e-71	3.40109e-69	22	27	25	C1	Blood (STARNET)	EpiXcan	0.999035	starnet_bld	0.999981
483	ENSG00000105486	LIG1	-1.66219	-0.112141	0.0964742	0.0225705	0.0246949	0.00096483	0.00239695	24	64	29	C1	Blood (STARNET)	EpiXcan	0.999035	starnet_bld	0.999981
484	ENSG00000261556	SMG1P7	-1.6614	-0.0594558	0.0966339	0.0933812	0.10161	5.11681e-12	2.62355e-11	36	49	38	C1	Blood (STARNET)	EpiXcan	0.999035	starnet_bld	0.999981
485	ENSG00000170291	ELP5	1.66134	0.064377	0.0966452	0.0870269	0.392184	1.2596e-52	3.48546e-51	17	27	26	C1	Blood (STARNET)	EpiXcan	0.999035	starnet_bld	0.999981
486	ENSG00000129083	COPB1	-1.65809	-0.146754	0.0972984	0.0217822	0.138528	2.10172e-16	1.42248e-15	15	36	28	C1	Blood (STARNET)	EpiXcan	0.999035	starnet_bld	0.999981
487	ENSG00000145725	PPIP5K2	-1.65493	-0.0352218	0.0979394	0.297782	0.295522	3.61826e-37	6.15811e-36	63	73	72	C1	Blood (STARNET)	EpiXcan	0.999035	starnet_bld	0.999981
488	ENSG00000177946	CENPBD1	-1.65485	-0.0447841	0.0979541	0.136205	0.194552	8.12541e-23	7.72832e-22	58	116	64	C1	Blood (STARNET)	EpiXcan	0.999035	starnet_bld	0.999981
489	ENSG00000268912	AC012313.5	-1.65394	-0.0667299	0.098139	0.083351	0.132968	2.38777e-15	1.51052e-14	28	42	34	C1	Blood (STARNET)	EpiXcan	0.999035	starnet_bld	0.999981
490	ENSG00000153551	CMTM7	-1.65297	-0.0747412	0.0983374	0.0658632	0.0292869	0.000327848	0.000858895	61	91	79	C1	Blood (STARNET)	EpiXcan	0.999035	starnet_bld	0.999981
491	ENSG00000197879	MYO1C	1.65293	0.115184	0.0983459	0.0613757	0.0301364	0.000261463	0.00069196	46	89	55	C1	Blood (STARNET)	EpiXcan	0.999035	starnet_bld	0.999981
492	ENSG00000183486	MX2	-1.65229	-0.206448	0.0984758	0.00912783	0.0166873	0.00604844	0.0138557	6	8	6	C1	Blood (STARNET)	EpiXcan	0.999035	starnet_bld	0.999981
493	ENSG00000083312	TNPO1	-1.65201	-0.179972	0.098533	0.0114223	0.0267127	0.000611467	0.00155485	11	16	14	C1	Blood (STARNET)	EpiXcan	0.999035	starnet_bld	0.999981
494	ENSG00000251301	LINC02384	1.64719	0.0461717	0.0995191	0.195918	0.529689	1.54373e-82	9.56251e-81	13	23	18	C1	Blood (STARNET)	EpiXcan	0.999035	starnet_bld	0.999981
495	ENSG00000159339	PADI4	-1.64377	-0.0360475	0.100224	0.287787	0.39811	8.18421e-54	2.38928e-52	60	93	75	C1	Blood (STARNET)	EpiXcan	0.999035	starnet_bld	0.999981
496	ENSG00000206560	ANKRD28	1.64279	0.0379429	0.100426	0.184739	0.196834	4.9124e-23	4.74257e-22	39	53	46	C1	Blood (STARNET)	EpiXcan	0.999035	starnet_bld	0.999981
497	ENSG00000171444	MCC	1.64273	0.0480658	0.100438	0.165611	0.385597	5.68155e-52	1.54759e-50	16	27	21	C1	Blood (STARNET)	EpiXcan	0.999035	starnet_bld	0.999981
498	ENSG00000272455	AL391244.3	1.64188	0.204944	0.100614	0.00667431	0.0112233	0.0271114	0.0576981	8	57	9	C1	Blood (STARNET)	EpiXcan	0.999035	starnet_bld	0.999981
499	ENSG00000172578	KLHL6	1.64155	0.0834502	0.100683	0.0504769	0.05317	1.0247e-06	3.50852e-06	37	77	44	C1	Blood (STARNET)	EpiXcan	0.999035	starnet_bld	0.999981
500	ENSG00000147533	GOLGA7	-1.6404	-0.223896	0.100921	0.00960944	0.0131433	0.0168266	0.0367581	13	24	16	C1	Blood (STARNET)	EpiXcan	0.999035	starnet_bld	0.999981
501	ENSG00000204160	ZDHHC18	1.6396	0.0726505	0.101088	0.0870997	0.116113	1.68522e-13	9.50749e-13	31	51	37	C1	Blood (STARNET)	EpiXcan	0.999035	starnet_bld	0.999981
502	ENSG00000100219	XBP1	-1.6393	-0.0699655	0.10115	0.0871337	0.177514	1.09625e-20	9.38116e-20	20	36	26	C1	Blood (STARNET)	EpiXcan	0.999035	starnet_bld	0.999981
503	ENSG00000100083	GGA1	-1.63906	-0.158482	0.1012	0.0141799	0.0630243	9.50623e-08	3.60039e-07	1	12	1	C1	Blood (STARNET)	EpiXcan	0.999035	starnet_bld	0.999981
504	ENSG00000162777	DENND2D	1.63872	0.290359	0.101271	0.00454444	0.0385003	3.00522e-05	8.90764e-05	15	51	19	C1	Blood (STARNET)	EpiXcan	0.999035	starnet_bld	0.999981
505	ENSG00000126858	RHOT1	-1.63557	-0.101852	0.101929	0.0460917	0.0868415	2.72827e-10	1.23766e-09	53	91	70	C1	Blood (STARNET)	EpiXcan	0.999035	starnet_bld	0.999981
506	ENSG00000181396	OGFOD3	1.63416	0.0542218	0.102226	0.117058	0.180708	1.42377e-21	1.27377e-20	20	25	22	C1	Blood (STARNET)	EpiXcan	0.999035	starnet_bld	0.999981
507	ENSG00000184182	UBE2F	1.63326	0.0517743	0.102415	0.129812	0.125508	1.28664e-14	7.75733e-14	68	108	89	C1	Blood (STARNET)	EpiXcan	0.999035	starnet_bld	0.999981
508	ENSG00000101574	METTL4	1.63157	0.21561	0.102769	0.00742217	0.0204492	0.00236501	0.00563456	5	15	6	C1	Blood (STARNET)	EpiXcan	0.999035	starnet_bld	0.999981
509	ENSG00000113971	NPHP3	-1.63151	-0.0290544	0.102782	0.38239	0.614439	6.0335e-107	6.70922e-105	58	136	71	C1	Blood (STARNET)	EpiXcan	0.999035	starnet_bld	0.999981
510	ENSG00000160791	CCR5	-1.63145	-0.101429	0.102794	0.0317926	0.0546263	6.1337e-07	2.14838e-06	17	24	19	C1	Blood (STARNET)	EpiXcan	0.999035	starnet_bld	0.999981
511	ENSG00000139344	AMDHD1	-1.63106	-0.0623397	0.102878	0.0881561	0.448117	7.77104e-64	3.10918e-62	22	38	27	C1	Blood (STARNET)	EpiXcan	0.999035	starnet_bld	0.999981
512	ENSG00000213931	HBE1	1.63028	0.0620062	0.103042	0.0936898	0.0850827	2.40711e-10	1.09645e-09	60	77	71	C1	Blood (STARNET)	EpiXcan	0.999035	starnet_bld	0.999981
513	ENSG00000136280	CCM2	-1.6282	-0.0609275	0.103482	0.0854227	0.209881	3.66468e-25	3.89548e-24	22	41	26	C1	Blood (STARNET)	EpiXcan	0.999035	starnet_bld	0.999981
514	ENSG00000159840	ZYX	-1.62676	-0.0614387	0.103788	0.111714	0.304654	1.10422e-38	1.99923e-37	17	65	22	C1	Blood (STARNET)	EpiXcan	0.999035	starnet_bld	0.999981
515	ENSG00000142327	RNPEPL1	-1.6258	-0.114736	0.103992	0.0278327	0.0119826	0.0227439	0.048846	36	55	48	C1	Blood (STARNET)	EpiXcan	0.999035	starnet_bld	0.999981
516	ENSG00000163462	TRIM46	1.6246	0.857156	0.104249	0.000502273	0.0115704	0.02448	0.0523535	3	6	4	C1	Blood (STARNET)	EpiXcan	0.999035	starnet_bld	0.999981
517	ENSG00000126217	MCF2L	-1.62391	-0.0563346	0.104395	0.129134	0.124794	9.55568e-15	5.81586e-14	75	119	88	C1	Blood (STARNET)	EpiXcan	0.999035	starnet_bld	0.999981
518	ENSG00000115486	GGCX	-1.62385	-0.0500265	0.104409	0.133874	0.234726	1.66681e-28	2.04013e-27	18	39	21	C1	Blood (STARNET)	EpiXcan	0.999035	starnet_bld	0.999981
519	ENSG00000235944	ZNF815P	1.62276	0.0965781	0.104641	0.0597184	0.083731	5.64225e-10	2.50281e-09	42	65	53	C1	Blood (STARNET)	EpiXcan	0.999035	starnet_bld	0.999981
520	ENSG00000211792	TRAV14DV4	-1.62213	-0.235689	0.104775	0.00453896	0.0846613	3.84721e-10	1.72983e-09	9	24	17	C1	Blood (STARNET)	EpiXcan	0.999035	starnet_bld	0.999981
521	ENSG00000172728	FUT10	1.62091	0.0382105	0.105036	0.190293	0.610042	5.95873e-105	6.26849e-103	13	21	19	C1	Blood (STARNET)	EpiXcan	0.999035	starnet_bld	0.999981
522	ENSG00000169385	RNASE2	-1.61984	-0.122537	0.105266	0.0259088	0.14938	2.32441e-17	1.67146e-16	25	38	29	C1	Blood (STARNET)	EpiXcan	0.999035	starnet_bld	0.999981
523	ENSG00000155158	TTC39B	1.61976	0.0294374	0.105284	0.473952	0.615009	6.08268e-109	7.13721e-107	39	64	52	C1	Blood (STARNET)	EpiXcan	0.999035	starnet_bld	0.999981
524	ENSG00000100596	SPTLC2	1.61936	0.0694857	0.105369	0.0663745	0.229883	5.32428e-28	6.4012e-27	18	26	24	C1	Blood (STARNET)	EpiXcan	0.999035	starnet_bld	0.999981
525	ENSG00000213722	DDAH2	-1.61927	-0.0906123	0.10539	0.0427537	0.0598926	1.83123e-07	6.73695e-07	20	48	25	C1	Blood (STARNET)	EpiXcan	0.999035	starnet_bld	0.999981
526	ENSG00000112299	VNN1	-1.61804	-0.062494	0.105654	0.120629	0.445469	1.48032e-62	5.7347e-61	29	91	36	C1	Blood (STARNET)	EpiXcan	0.999035	starnet_bld	0.999981
527	ENSG00000249786	EAF1-AS1	1.61676	0.146041	0.10593	0.0135516	0.0210774	0.00218193	0.00521467	22	30	30	C1	Blood (STARNET)	EpiXcan	0.999035	starnet_bld	0.999981
528	ENSG00000125648	SLC25A23	-1.61551	-0.0822127	0.106199	0.054703	0.0935344	5.20302e-11	2.47727e-10	17	62	19	C1	Blood (STARNET)	EpiXcan	0.999035	starnet_bld	0.999981
529	ENSG00000162396	PARS2	1.61533	0.110981	0.10624	0.0318745	0.0626965	1.08183e-07	4.08843e-07	8	19	10	C1	Blood (STARNET)	EpiXcan	0.999035	starnet_bld	0.999981
530	ENSG00000142453	CARM1	1.61468	0.106753	0.106379	0.026425	0.0413271	1.78615e-05	5.42334e-05	17	30	17	C1	Blood (STARNET)	EpiXcan	0.999035	starnet_bld	0.999981
531	ENSG00000100258	LMF2	-1.61416	-0.156077	0.106494	0.0223779	0.0842034	5.56956e-10	2.47327e-09	8	10	10	C1	Blood (STARNET)	EpiXcan	0.999035	starnet_bld	0.999981
532	ENSG00000172890	NADSYN1	1.61402	0.0627947	0.106524	0.0979916	0.227913	4.98907e-27	5.77077e-26	57	80	73	C1	Blood (STARNET)	EpiXcan	0.999035	starnet_bld	0.999981
533	ENSG00000102524	TNFSF13B	1.61374	0.112209	0.106584	0.0370764	0.0888433	1.26777e-10	5.86229e-10	7	13	8	C1	Blood (STARNET)	EpiXcan	0.999035	starnet_bld	0.999981
534	ENSG00000174227	PIGG	1.61357	0.173236	0.106621	0.00858315	0.0509302	1.67268e-06	5.60146e-06	14	36	18	C1	Blood (STARNET)	EpiXcan	0.999035	starnet_bld	0.999981
535	ENSG00000153774	CFDP1	1.61267	0.145615	0.106815	0.0202669	0.0107351	0.0305633	0.0644931	28	37	32	C1	Blood (STARNET)	EpiXcan	0.999035	starnet_bld	0.999981
536	ENSG00000168411	RFWD3	1.61261	0.0734753	0.106829	0.110853	0.168931	1.20599e-19	9.8637e-19	27	48	33	C1	Blood (STARNET)	EpiXcan	0.999035	starnet_bld	0.999981
537	ENSG00000254004	ZNF260	1.6124	0.156941	0.106875	0.013701	0.0101069	0.0364564	0.0761385	25	43	28	C1	Blood (STARNET)	EpiXcan	0.999035	starnet_bld	0.999981
538	ENSG00000130558	OLFM1	1.61179	0.0672417	0.107007	0.0810159	0.291074	2.09955e-36	3.46696e-35	25	65	37	C1	Blood (STARNET)	EpiXcan	0.999035	starnet_bld	0.999981
539	ENSG00000134318	ROCK2	-1.61123	-0.133437	0.10713	0.018396	0.023425	0.00132259	0.00324349	28	41	38	C1	Blood (STARNET)	EpiXcan	0.999035	starnet_bld	0.999981
540	ENSG00000117480	FAAH	1.61112	0.121772	0.107153	0.0198211	0.0975494	9.1768e-12	4.60463e-11	16	50	25	C1	Blood (STARNET)	EpiXcan	0.999035	starnet_bld	0.999981
541	ENSG00000023892	DEF6	1.60915	0.0920691	0.107584	0.0335607	0.0614782	1.39041e-07	5.19351e-07	23	33	28	C1	Blood (STARNET)	EpiXcan	0.999035	starnet_bld	0.999981
542	ENSG00000166986	MARS	-1.60884	-0.0989057	0.107652	0.0371294	0.0214151	0.00182867	0.00441274	34	55	41	C1	Blood (STARNET)	EpiXcan	0.999035	starnet_bld	0.999981
543	ENSG00000119844	AFTPH	1.60881	0.122958	0.107658	0.0313196	0.0197961	0.00316073	0.00743597	33	66	40	C1	Blood (STARNET)	EpiXcan	0.999035	starnet_bld	0.999981
544	ENSG00000140995	DEF8	-1.60668	-0.249185	0.108126	0.00456239	0.0167038	0.00714444	0.0162414	6	11	8	C1	Blood (STARNET)	EpiXcan	0.999035	starnet_bld	0.999981
545	ENSG00000214194	SMIM30	-1.60624	-0.110708	0.108222	0.0222998	0.0368255	5.10379e-05	0.000147307	39	53	48	C1	Blood (STARNET)	EpiXcan	0.999035	starnet_bld	0.999981
546	ENSG00000221923	ZNF880	-1.60603	-0.0377305	0.108267	0.213236	0.345181	4.90463e-45	1.0882e-43	55	74	63	C1	Blood (STARNET)	EpiXcan	0.999035	starnet_bld	0.999981
547	ENSG00000185522	LMNTD2	1.60549	0.137084	0.108386	0.0202167	0.0367294	5.33647e-05	0.000153732	27	41	33	C1	Blood (STARNET)	EpiXcan	0.999035	starnet_bld	0.999981
548	ENSG00000166035	LIPC	-1.60485	-0.0546364	0.108527	0.0994199	0.105389	2.46949e-12	1.29004e-11	69	131	93	C1	Blood (STARNET)	EpiXcan	0.999035	starnet_bld	0.999981
549	ENSG00000152433	ZNF547	-1.60452	-0.207468	0.108598	0.00949044	0.0151043	0.0103963	0.0232185	9	22	12	C1	Blood (STARNET)	EpiXcan	0.999035	starnet_bld	0.999981
550	ENSG00000060749	QSER1	-1.60378	-0.0850639	0.108763	0.0320883	0.0509037	1.87164e-06	6.24034e-06	14	18	17	C1	Blood (STARNET)	EpiXcan	0.999035	starnet_bld	0.999981
551	ENSG00000227811	FAM212B-AS1	1.60342	0.0884151	0.108843	0.0398175	0.0877546	2.43802e-10	1.11012e-09	9	24	9	C1	Blood (STARNET)	EpiXcan	0.999035	starnet_bld	0.999981
552	ENSG00000146263	MMS22L	1.60319	0.0747839	0.108893	0.0601254	0.121411	3.62528e-14	2.12383e-13	10	23	11	C1	Blood (STARNET)	EpiXcan	0.999035	starnet_bld	0.999981
553	ENSG00000251369	ZNF550	-1.60259	-0.084958	0.109026	0.0434805	0.122109	3.10056e-14	1.82343e-13	14	22	20	C1	Blood (STARNET)	EpiXcan	0.999035	starnet_bld	0.999981
554	ENSG00000139998	RAB15	-1.60255	-0.0470102	0.109033	0.270842	0.351055	5.08916e-46	1.16516e-44	41	120	52	C1	Blood (STARNET)	EpiXcan	0.999035	starnet_bld	0.999981
555	ENSG00000092421	SEMA6A	-1.59883	-0.0878474	0.109858	0.0338226	0.0234402	0.00129829	0.00318645	32	46	40	C1	Blood (STARNET)	EpiXcan	0.999035	starnet_bld	0.999981
556	ENSG00000272686	AC006333.2	-1.59869	-0.0945336	0.10989	0.0348058	0.0993485	1.22139e-11	6.07608e-11	12	17	14	C1	Blood (STARNET)	EpiXcan	0.999035	starnet_bld	0.999981
557	ENSG00000001167	NFYA	1.59856	0.110205	0.109919	0.0346525	0.100527	9.31239e-12	4.67074e-11	17	37	23	C1	Blood (STARNET)	EpiXcan	0.999035	starnet_bld	0.999981
558	ENSG00000007129	CEACAM21	1.59724	0.0561945	0.110213	0.100654	0.315195	9.48428e-40	1.78331e-38	9	41	12	C1	Blood (STARNET)	EpiXcan	0.999035	starnet_bld	0.999981
559	ENSG00000184898	RBM43	1.59714	0.0351965	0.110234	0.254773	0.467479	1.19896e-67	5.35929e-66	13	27	16	C1	Blood (STARNET)	EpiXcan	0.999035	starnet_bld	0.999981
560	ENSG00000189007	ADAT2	-1.59712	-0.0880768	0.110239	0.0386804	0.0978601	1.70371e-11	8.40016e-11	25	34	27	C1	Blood (STARNET)	EpiXcan	0.999035	starnet_bld	0.999981
561	ENSG00000177106	EPS8L2	-1.59705	-0.169231	0.110254	0.0126243	0.0558654	5.99692e-07	2.10349e-06	8	14	12	C1	Blood (STARNET)	EpiXcan	0.999035	starnet_bld	0.999981
562	ENSG00000116337	AMPD2	-1.59685	-3.41674	0.1103	2.58882e-05	0.0200585	0.00287039	0.00678035	1	2	2	C1	Blood (STARNET)	EpiXcan	0.999035	starnet_bld	0.999981
563	ENSG00000013573	DDX11	1.59629	0.0268926	0.110424	0.475344	0.794287	2.52252e-193	3.42026e-190	19	34	22	C1	Blood (STARNET)	EpiXcan	0.999035	starnet_bld	0.999981
564	ENSG00000138459	SLC35A5	-1.59527	-0.0733575	0.110651	0.0585295	0.17318	3.02207e-20	2.53285e-19	9	13	11	C1	Blood (STARNET)	EpiXcan	0.999035	starnet_bld	0.999981
565	ENSG00000131849	ZNF132	-1.59428	-0.0554791	0.110874	0.142876	0.404236	8.84198e-55	2.64458e-53	32	64	48	C1	Blood (STARNET)	EpiXcan	0.999035	starnet_bld	0.999981
566	ENSG00000172046	USP19	-1.59413	-0.114394	0.110907	0.0251769	0.0133959	0.0157997	0.034627	19	19	19	C1	Blood (STARNET)	EpiXcan	0.999035	starnet_bld	0.999981
567	ENSG00000092020	PPP2R3C	1.59377	0.0350505	0.110988	0.229063	0.420663	2.38092e-59	8.23069e-58	41	69	48	C1	Blood (STARNET)	EpiXcan	0.999035	starnet_bld	0.999981
568	ENSG00000089351	GRAMD1A	-1.59203	-0.136268	0.111377	0.0206418	0.0578385	3.84906e-07	1.37219e-06	14	18	16	C1	Blood (STARNET)	EpiXcan	0.999035	starnet_bld	0.999981
569	ENSG00000111961	SASH1	-1.59137	-0.0629173	0.111527	0.103714	0.101841	7.04493e-12	3.56571e-11	56	73	60	C1	Blood (STARNET)	EpiXcan	0.999035	starnet_bld	0.999981
570	ENSG00000163521	GLB1L	-1.58978	-0.0465628	0.111885	0.117872	0.185118	1.58239e-22	1.4831e-21	6	8	7	C1	Blood (STARNET)	EpiXcan	0.999035	starnet_bld	0.999981
571	ENSG00000225720	AL031846.1	1.58966	0.205679	0.111912	0.0105116	0.0566347	4.76798e-07	1.68795e-06	8	20	13	C1	Blood (STARNET)	EpiXcan	0.999035	starnet_bld	0.999981
572	ENSG00000174130	TLR6	1.58857	0.130412	0.112158	0.0245377	0.0378016	4.50958e-05	0.000130931	20	32	25	C1	Blood (STARNET)	EpiXcan	0.999035	starnet_bld	0.999981
573	ENSG00000152117	AC073869.1	1.58744	0.0528409	0.112413	0.127613	0.287892	1.39077e-35	2.22433e-34	52	82	71	C1	Blood (STARNET)	EpiXcan	0.999035	starnet_bld	0.999981
574	ENSG00000169689	CENPX	-1.58579	-0.103402	0.112786	0.0310637	0.0903586	6.42976e-11	3.03765e-10	4	8	4	C1	Blood (STARNET)	EpiXcan	0.999035	starnet_bld	0.999981
575	ENSG00000143771	CNIH4	1.5852	0.091874	0.11292	0.0407005	0.125804	9.74899e-15	5.9276e-14	23	50	30	C1	Blood (STARNET)	EpiXcan	0.999035	starnet_bld	0.999981
576	ENSG00000165507	C10orf10	-1.58427	-0.0774825	0.113132	0.0516319	0.110143	4.85329e-13	2.65106e-12	7	11	9	C1	Blood (STARNET)	EpiXcan	0.999035	starnet_bld	0.999981
577	ENSG00000119899	SLC17A5	1.58279	0.106138	0.113468	0.0282208	0.0436162	9.5852e-06	2.98998e-05	88	136	104	C1	Blood (STARNET)	EpiXcan	0.999035	starnet_bld	0.999981
578	ENSG00000054967	RELT	-1.58193	-0.106897	0.113665	0.028712	0.057915	3.2612e-07	1.17186e-06	7	46	11	C1	Blood (STARNET)	EpiXcan	0.999035	starnet_bld	0.999981
579	ENSG00000225948	AL158210.1	-1.58114	-0.0711902	0.113846	0.0611447	0.0390563	3.04253e-05	9.00946e-05	56	94	71	C1	Blood (STARNET)	EpiXcan	0.999035	starnet_bld	0.999981
580	ENSG00000147649	MTDH	1.58056	0.152517	0.113978	0.0140632	0.0165767	0.00685584	0.0156173	36	43	42	C1	Blood (STARNET)	EpiXcan	0.999035	starnet_bld	0.999981
581	ENSG00000101474	APMAP	1.57939	0.171068	0.114247	0.011161	0.0207771	0.00254967	0.00605206	8	15	11	C1	Blood (STARNET)	EpiXcan	0.999035	starnet_bld	0.999981
582	ENSG00000204923	FBXO48	-1.57716	-0.217397	0.114759	0.00822954	0.0341502	9.56464e-05	0.0002666	3	5	5	C1	Blood (STARNET)	EpiXcan	0.999035	starnet_bld	0.999981
583	ENSG00000102595	UGGT2	-1.57592	-0.048924	0.115045	0.186997	0.216309	1.7882e-25	1.93968e-24	39	69	43	C1	Blood (STARNET)	EpiXcan	0.999035	starnet_bld	0.999981
584	ENSG00000156395	SORCS3	1.57536	0.0580363	0.115174	0.103636	0.045093	7.14881e-06	2.25885e-05	101	122	112	C1	Blood (STARNET)	EpiXcan	0.999035	starnet_bld	0.999981
585	ENSG00000206530	CFAP44	1.57453	0.130978	0.115364	0.0223593	0.0890352	1.44589e-10	6.65565e-10	17	54	21	C1	Blood (STARNET)	EpiXcan	0.999035	starnet_bld	0.999981
586	ENSG00000138119	MYOF	1.57414	0.116999	0.115455	0.0238006	0.0376096	4.12772e-05	0.000120274	14	39	18	C1	Blood (STARNET)	EpiXcan	0.999035	starnet_bld	0.999981
587	ENSG00000272065	U91328.20	1.57373	0.191574	0.11555	0.0478725	0.125585	1.19015e-14	7.20049e-14	19	46	24	C1	Blood (STARNET)	EpiXcan	0.999035	starnet_bld	0.999981
588	ENSG00000196975	ANXA4	1.57342	0.0602508	0.11562	0.0811318	0.105508	1.54057e-12	8.15953e-12	17	27	18	C1	Blood (STARNET)	EpiXcan	0.999035	starnet_bld	0.999981
589	ENSG00000240065	PSMB9	-1.57298	-0.0604003	0.115723	0.080508	0.201244	8.37009e-24	8.35161e-23	11	15	13	C1	Blood (STARNET)	EpiXcan	0.999035	starnet_bld	0.999981
590	ENSG00000104812	GYS1	-1.57254	-0.104625	0.115826	0.0305428	0.0337532	0.00011485	0.000317516	42	64	48	C1	Blood (STARNET)	EpiXcan	0.999035	starnet_bld	0.999981
591	ENSG00000198642	KLHL9	1.57243	0.071481	0.115851	0.0618664	0.0269317	0.000559497	0.00142746	65	117	81	C1	Blood (STARNET)	EpiXcan	0.999035	starnet_bld	0.999981
592	ENSG00000169180	XPO6	-1.5692	-0.108823	0.116602	0.0518425	0.102091	5.07014e-12	2.60071e-11	17	22	18	C1	Blood (STARNET)	EpiXcan	0.999035	starnet_bld	0.999981
593	ENSG00000113790	EHHADH	1.56672	0.142043	0.11718	0.012503	0.0550881	6.19916e-07	2.17006e-06	6	13	8	C1	Blood (STARNET)	EpiXcan	0.999035	starnet_bld	0.999981
594	ENSG00000123737	EXOSC9	1.5661	0.0743959	0.117326	0.0217521	0.033541	0.000116423	0.000321645	19	37	22	C1	Blood (STARNET)	EpiXcan	0.999035	starnet_bld	0.999981
595	ENSG00000112305	SMAP1	-1.56476	-0.167351	0.117639	0.0138747	0.035641	5.50452e-05	0.000158386	9	35	9	C1	Blood (STARNET)	EpiXcan	0.999035	starnet_bld	0.999981
596	ENSG00000231365	AL359915.2	-1.56382	-0.0513266	0.11786	0.118875	0.228727	2.44387e-27	2.86756e-26	31	40	37	C1	Blood (STARNET)	EpiXcan	0.999035	starnet_bld	0.999981
597	ENSG00000145349	CAMK2D	-1.56326	-0.114931	0.117992	0.0251397	0.0550683	6.80164e-07	2.37212e-06	22	33	27	C1	Blood (STARNET)	EpiXcan	0.999035	starnet_bld	0.999981
598	ENSG00000145979	TBC1D7	-1.56301	-0.0696709	0.118051	0.051524	0.0664894	3.80736e-08	1.48107e-07	23	46	27	C1	Blood (STARNET)	EpiXcan	0.999035	starnet_bld	0.999981
599	ENSG00000167543	TP53I13	1.56183	0.143981	0.118328	0.0154909	0.0287971	0.00032551	0.000853136	10	50	12	C1	Blood (STARNET)	EpiXcan	0.999035	starnet_bld	0.999981
600	ENSG00000214279	SCART1	1.55884	0.073773	0.119033	0.0531605	0.185376	1.5184e-21	1.35447e-20	14	21	19	C1	Blood (STARNET)	EpiXcan	0.999035	starnet_bld	0.999981
601	ENSG00000103168	TAF1C	-1.55843	-0.18061	0.119132	0.00819549	0.0831183	5.69444e-10	2.52321e-09	3	7	6	C1	Blood (STARNET)	EpiXcan	0.999035	starnet_bld	0.999981
602	ENSG00000121406	ZNF549	1.55746	0.238253	0.119361	0.00497137	0.0127647	0.0179916	0.0391497	5	10	6	C1	Blood (STARNET)	EpiXcan	0.999035	starnet_bld	0.999981
603	ENSG00000100483	VCPKMT	1.55718	0.11035	0.119427	0.0243682	0.0364974	4.71617e-05	0.000136608	14	43	14	C1	Blood (STARNET)	EpiXcan	0.999035	starnet_bld	0.999981
604	ENSG00000272211	AC114760.2	1.55656	0.180335	0.119574	0.0126419	0.0532623	8.96153e-07	3.09094e-06	13	23	19	C1	Blood (STARNET)	EpiXcan	0.999035	starnet_bld	0.999981
605	ENSG00000144815	NXPE3	-1.55594	-0.0530459	0.119722	0.130656	0.345142	2.21414e-44	4.79063e-43	18	57	22	C1	Blood (STARNET)	EpiXcan	0.999035	starnet_bld	0.999981
606	ENSG00000159322	ADPGK	1.55591	0.0633423	0.119729	0.066148	0.145367	5.70973e-17	3.97466e-16	25	67	28	C1	Blood (STARNET)	EpiXcan	0.999035	starnet_bld	0.999981
607	ENSG00000001036	FUCA2	-1.55543	-0.0430321	0.119844	0.0647796	0.15689	2.20854e-18	1.68023e-17	32	39	36	C1	Blood (STARNET)	EpiXcan	0.999035	starnet_bld	0.999981
608	ENSG00000140307	GTF2A2	1.5546	0.128145	0.120041	0.0249037	0.121184	2.42137e-14	1.43646e-13	26	43	35	C1	Blood (STARNET)	EpiXcan	0.999035	starnet_bld	0.999981
609	ENSG00000174469	CNTNAP2	-1.55452	-0.0376067	0.12006	0.226657	0.528182	4.77069e-83	3.048e-81	8	13	11	C1	Blood (STARNET)	EpiXcan	0.999035	starnet_bld	0.999981
610	ENSG00000081154	PCNP	-1.55443	-0.150605	0.120082	0.0125571	0.0355888	6.66991e-05	0.000189639	7	10	8	C1	Blood (STARNET)	EpiXcan	0.999035	starnet_bld	0.999981
611	ENSG00000181450	ZNF678	-1.55315	-0.147715	0.120388	0.0169645	0.0246511	0.000922511	0.00229837	11	14	14	C1	Blood (STARNET)	EpiXcan	0.999035	starnet_bld	0.999981
612	ENSG00000185019	UBOX5	-1.55257	-0.14415	0.120525	0.0160042	0.0610278	1.6574e-07	6.12328e-07	6	12	7	C1	Blood (STARNET)	EpiXcan	0.999035	starnet_bld	0.999981
613	ENSG00000157168	NRG1	1.55221	0.0392502	0.120611	0.179374	0.269447	8.08708e-33	1.17484e-31	23	35	28	C1	Blood (STARNET)	EpiXcan	0.999035	starnet_bld	0.999981
614	ENSG00000255513	AC005363.1	-1.55191	-0.0415378	0.120684	0.182199	0.702835	1.6145e-140	4.19187e-138	25	56	34	C1	Blood (STARNET)	EpiXcan	0.999035	starnet_bld	0.999981
615	ENSG00000085465	OVGP1	-1.55183	-0.0817826	0.120703	0.0463871	0.182373	2.91107e-21	2.56304e-20	14	20	19	C1	Blood (STARNET)	EpiXcan	0.999035	starnet_bld	0.999981
616	ENSG00000182903	ZNF721	1.55178	0.125212	0.120714	0.0145327	0.0325085	0.000121174	0.000334241	16	17	17	C1	Blood (STARNET)	EpiXcan	0.999035	starnet_bld	0.999981
617	ENSG00000267023	LRRC37A16P	1.55007	0.136869	0.121126	0.0239973	0.070801	1.53448e-08	6.14347e-08	16	63	20	C1	Blood (STARNET)	EpiXcan	0.999035	starnet_bld	0.999981
618	ENSG00000272327	RP11-1002K11.1	1.54949	0.0340903	0.121264	0.261631	0.309756	8.28856e-39	1.51642e-37	64	111	70	C1	Blood (STARNET)	EpiXcan	0.999035	starnet_bld	0.999981
619	ENSG00000179532	DNHD1	-1.54918	-0.053364	0.121338	0.0733264	0.0941943	4.89465e-11	2.335e-10	79	104	89	C1	Blood (STARNET)	EpiXcan	0.999035	starnet_bld	0.999981
620	ENSG00000243725	TTC4	1.54909	0.113956	0.121361	0.0239742	0.092027	7.70775e-11	3.62597e-10	22	42	30	C1	Blood (STARNET)	EpiXcan	0.999035	starnet_bld	0.999981
621	ENSG00000005175	RPAP3	1.54725	0.0903701	0.121803	0.0406337	0.0703359	9.96219e-09	4.04285e-08	17	28	17	C1	Blood (STARNET)	EpiXcan	0.999035	starnet_bld	0.999981
622	ENSG00000110665	C11orf21	1.54674	0.0362177	0.121926	0.248038	0.402962	3.41814e-55	1.0454e-53	30	46	36	C1	Blood (STARNET)	EpiXcan	0.999035	starnet_bld	0.999981
623	ENSG00000090316	MAEA	1.54389	0.136738	0.122616	0.00938078	0.0310853	0.000219275	0.0005859	19	34	27	C1	Blood (STARNET)	EpiXcan	0.999035	starnet_bld	0.999981
624	ENSG00000065154	OAT	-1.54354	-0.205354	0.122699	0.00611017	0.124199	1.71936e-14	1.02951e-13	17	38	23	C1	Blood (STARNET)	EpiXcan	0.999035	starnet_bld	0.999981
625	ENSG00000135900	MRPL44	-1.54323	-0.22904	0.122776	0.00578777	0.0248675	0.000971062	0.00241096	6	9	7	C1	Blood (STARNET)	EpiXcan	0.999035	starnet_bld	0.999981
626	ENSG00000182463	TSHZ2	1.54311	0.150967	0.122805	0.013421	0.0320199	0.000174748	0.000474087	16	75	19	C1	Blood (STARNET)	EpiXcan	0.999035	starnet_bld	0.999981
627	ENSG00000183323	CCDC125	-1.54288	-0.103585	0.12286	0.0501074	0.111231	3.96029e-13	2.17593e-12	22	34	28	C1	Blood (STARNET)	EpiXcan	0.999035	starnet_bld	0.999981
628	ENSG00000168229	PTGDR	-1.54272	-0.0839494	0.122899	0.0404806	0.130219	3.74541e-15	2.34146e-14	24	38	33	C1	Blood (STARNET)	EpiXcan	0.999035	starnet_bld	0.999981
629	ENSG00000130402	ACTN4	1.54247	0.109389	0.122959	0.0275637	0.0216271	0.00213496	0.00511272	24	60	32	C1	Blood (STARNET)	EpiXcan	0.999035	starnet_bld	0.999981
630	ENSG00000103966	EHD4	-1.54204	-0.134167	0.123063	0.0147971	0.102768	5.95029e-12	3.02674e-11	25	65	29	C1	Blood (STARNET)	EpiXcan	0.999035	starnet_bld	0.999981
631	ENSG00000184752	NDUFA12	1.54095	0.0403146	0.123329	0.170929	0.280658	4.73683e-35	7.41071e-34	10	15	12	C1	Blood (STARNET)	EpiXcan	0.999035	starnet_bld	0.999981
632	ENSG00000176022	B3GALT6	1.53987	0.0463563	0.123593	0.150882	0.234561	5.5934e-28	6.71152e-27	17	28	19	C1	Blood (STARNET)	EpiXcan	0.999035	starnet_bld	0.999981
633	ENSG00000151657	KIN	-1.53887	-0.104761	0.123836	0.0217711	0.0204787	0.00255865	0.00606983	26	34	30	C1	Blood (STARNET)	EpiXcan	0.999035	starnet_bld	0.999981
634	ENSG00000110651	CD81	1.53797	0.099526	0.124056	0.0369308	0.0780273	2.17282e-09	9.229e-09	16	36	16	C1	Blood (STARNET)	EpiXcan	0.999035	starnet_bld	0.999981
635	ENSG00000167207	NOD2	1.53787	0.0925317	0.12408	0.0208204	0.0500301	2.14884e-06	7.12563e-06	36	51	42	C1	Blood (STARNET)	EpiXcan	0.999035	starnet_bld	0.999981
636	ENSG00000143315	PIGM	-1.53648	-0.0406871	0.124421	0.147843	0.190178	1.7371e-22	1.62311e-21	44	91	49	C1	Blood (STARNET)	EpiXcan	0.999035	starnet_bld	0.999981
637	ENSG00000268362	AC092279.1	-1.53491	-0.0263588	0.124806	0.394809	0.564429	5.2816e-93	4.35483e-91	76	96	86	C1	Blood (STARNET)	EpiXcan	0.999035	starnet_bld	0.999981
638	ENSG00000129204	USP6	-1.534	-0.0685807	0.12503	0.0672838	0.0699985	9.65807e-09	3.92466e-08	43	68	49	C1	Blood (STARNET)	EpiXcan	0.999035	starnet_bld	0.999981
639	ENSG00000170873	MTSS1	1.53112	0.227978	0.12574	0.00663447	0.0247303	0.000898948	0.00224149	2	30	2	C1	Blood (STARNET)	EpiXcan	0.999035	starnet_bld	0.999981
640	ENSG00000155749	ALS2CR12	1.53078	0.153429	0.125825	0.0183281	0.100866	8.01069e-12	4.04111e-11	12	35	14	C1	Blood (STARNET)	EpiXcan	0.999035	starnet_bld	0.999981
641	ENSG00000117054	ACADM	-1.53068	-0.0418914	0.125848	0.125376	0.186181	5.75515e-22	5.25281e-21	58	116	67	C1	Blood (STARNET)	EpiXcan	0.999035	starnet_bld	0.999981
642	ENSG00000111364	DDX55	-1.53031	-0.0770933	0.125939	0.0495102	0.13407	9.75918e-16	6.32455e-15	18	28	25	C1	Blood (STARNET)	EpiXcan	0.999035	starnet_bld	0.999981
643	ENSG00000151689	INPP1	-1.52787	-0.0859531	0.126544	0.0369396	0.125974	1.2514e-14	7.55609e-14	21	35	24	C1	Blood (STARNET)	EpiXcan	0.999035	starnet_bld	0.999981
644	ENSG00000185272	RBM11	-1.5269	-0.0675137	0.126787	0.063033	0.146681	4.00621e-17	2.83408e-16	22	60	29	C1	Blood (STARNET)	EpiXcan	0.999035	starnet_bld	0.999981
645	ENSG00000170425	ADORA2B	1.52597	0.055692	0.127018	0.124328	0.285933	2.01607e-35	3.19508e-34	30	43	39	C1	Blood (STARNET)	EpiXcan	0.999035	starnet_bld	0.999981
646	ENSG00000106565	TMEM176B	1.52593	0.0281134	0.127026	0.402132	0.710371	3.3856e-143	1.03286e-140	28	53	33	C1	Blood (STARNET)	EpiXcan	0.999035	starnet_bld	0.999981
647	ENSG00000225964	NRIR	1.52283	0.0674755	0.1278	0.0697354	0.0983107	7.0746e-12	3.57925e-11	28	36	33	C1	Blood (STARNET)	EpiXcan	0.999035	starnet_bld	0.999981
648	ENSG00000114850	SSR3	1.52183	0.251956	0.128051	0.00405363	0.0134217	0.0151413	0.0332498	9	11	10	C1	Blood (STARNET)	EpiXcan	0.999035	starnet_bld	0.999981
649	ENSG00000197275	RAD54B	1.52084	0.0621359	0.1283	0.0761969	0.184316	8.60937e-22	7.79378e-21	43	52	47	C1	Blood (STARNET)	EpiXcan	0.999035	starnet_bld	0.999981
650	ENSG00000206503	HLA-A	-1.51955	-0.111078	0.128624	0.0239068	0.0949552	3.62126e-11	1.74527e-10	16	35	21	C1	Blood (STARNET)	EpiXcan	0.999035	starnet_bld	0.999981
651	ENSG00000172159	FRMD3	1.51881	0.207764	0.128811	0.00541976	0.0344316	9.21539e-05	0.000257453	14	25	21	C1	Blood (STARNET)	EpiXcan	0.999035	starnet_bld	0.999981
652	ENSG00000258289	CHURC1	-1.51839	-0.021076	0.128917	0.587614	0.833627	2.85077e-226	6.95759e-223	32	39	35	C1	Blood (STARNET)	EpiXcan	0.999035	starnet_bld	0.999981
653	ENSG00000271043	MTRNR2L2	1.51811	0.0957617	0.128987	0.0545257	0.0152822	0.00994681	0.0222635	51	83	60	C1	Blood (STARNET)	EpiXcan	0.999035	starnet_bld	0.999981
654	ENSG00000162600	OMA1	1.5167	0.0572584	0.129342	0.0911193	0.142256	9.96208e-17	6.82962e-16	46	54	50	C1	Blood (STARNET)	EpiXcan	0.999035	starnet_bld	0.999981
655	ENSG00000126860	EVI2A	-1.51642	-0.264689	0.129413	0.00481558	0.0136509	0.0145821	0.0320796	6	11	8	C1	Blood (STARNET)	EpiXcan	0.999035	starnet_bld	0.999981
656	ENSG00000138829	FBN2	-1.51641	-0.0340745	0.129416	0.197366	0.336407	6.65492e-43	1.38112e-41	44	87	53	C1	Blood (STARNET)	EpiXcan	0.999035	starnet_bld	0.999981
657	ENSG00000134852	CLOCK	1.51579	0.0680555	0.129574	0.0743648	0.138445	5.05527e-16	3.35086e-15	22	30	24	C1	Blood (STARNET)	EpiXcan	0.999035	starnet_bld	0.999981
658	ENSG00000170584	NUDCD2	-1.51578	-0.259928	0.129575	0.00483403	0.0388329	3.26849e-05	9.63416e-05	6	21	7	C1	Blood (STARNET)	EpiXcan	0.999035	starnet_bld	0.999981
659	ENSG00000250303	AP002884.3	1.51571	0.108037	0.129594	0.0240041	0.0129142	0.0178844	0.0389372	31	41	36	C1	Blood (STARNET)	EpiXcan	0.999035	starnet_bld	0.999981
660	ENSG00000125871	MGME1	-1.51425	-0.0405671	0.129963	0.186385	0.361049	2.72094e-48	6.64072e-47	24	39	30	C1	Blood (STARNET)	EpiXcan	0.999035	starnet_bld	0.999981
661	ENSG00000148814	LRRC27	-1.51421	-0.0475515	0.129973	0.167379	0.258814	1.64047e-31	2.25944e-30	16	30	19	C1	Blood (STARNET)	EpiXcan	0.999035	starnet_bld	0.999981
662	ENSG00000156261	CCT8	1.51321	0.0236848	0.130225	0.466166	0.527446	1.02583e-82	6.41957e-81	29	35	29	C1	Blood (STARNET)	EpiXcan	0.999035	starnet_bld	0.999981
663	ENSG00000227345	PARG	-1.51174	-0.157515	0.130601	0.0106238	0.0227368	0.00161744	0.00392867	4	5	4	C1	Blood (STARNET)	EpiXcan	0.999035	starnet_bld	0.999981
664	ENSG00000138346	DNA2	1.51165	0.0392872	0.130623	0.247671	0.329921	1.24152e-42	2.55485e-41	33	41	37	C1	Blood (STARNET)	EpiXcan	0.999035	starnet_bld	0.999981
665	ENSG00000153029	MR1	-1.51133	-0.087423	0.130704	0.0319186	0.145501	4.45501e-17	3.14064e-16	18	64	23	C1	Blood (STARNET)	EpiXcan	0.999035	starnet_bld	0.999981
666	ENSG00000223401	AC072022.1	-1.51058	-0.272781	0.130896	0.00372683	0.0356794	7.50588e-05	0.000211828	5	14	11	C1	Blood (STARNET)	EpiXcan	0.999035	starnet_bld	0.999981
667	ENSG00000267369	AC015911.7	1.50965	0.100767	0.131134	0.0270903	0.0355288	7.01667e-05	0.000198942	24	39	28	C1	Blood (STARNET)	EpiXcan	0.999035	starnet_bld	0.999981
668	ENSG00000168575	SLC20A2	-1.50903	-0.0634129	0.131291	0.0780079	0.0668626	4.14354e-08	1.60672e-07	52	70	63	C1	Blood (STARNET)	EpiXcan	0.999035	starnet_bld	0.999981
669	ENSG00000112343	TRIM38	1.50877	0.261836	0.131357	0.0495858	0.186218	7.26055e-22	6.5874e-21	18	98	25	C1	Blood (STARNET)	EpiXcan	0.999035	starnet_bld	0.999981
670	ENSG00000172594	SMPDL3A	-1.50754	-0.0849204	0.131673	0.041187	0.0918177	9.14493e-11	4.28225e-10	7	27	8	C1	Blood (STARNET)	EpiXcan	0.999035	starnet_bld	0.999981
671	ENSG00000112149	CD83	1.50751	0.168619	0.131681	0.00959924	0.0297996	0.000295188	0.000776165	2	10	2	C1	Blood (STARNET)	EpiXcan	0.999035	starnet_bld	0.999981
672	ENSG00000147576	ADHFE1	1.5073	0.0377023	0.131735	0.182166	0.320012	2.84337e-40	5.46419e-39	14	27	16	C1	Blood (STARNET)	EpiXcan	0.999035	starnet_bld	0.999981
673	ENSG00000125735	TNFSF14	1.50693	0.331998	0.131828	0.00440139	0.0183489	0.00461116	0.0106896	13	19	19	C1	Blood (STARNET)	EpiXcan	0.999035	starnet_bld	0.999981
674	ENSG00000122707	RECK	1.50679	0.0677969	0.131864	0.0140376	0.0105336	0.0323735	0.0680307	20	50	23	C1	Blood (STARNET)	EpiXcan	0.999035	starnet_bld	0.999981
675	ENSG00000165526	RPUSD4	-1.50607	-0.126001	0.13205	0.0190785	0.0211716	0.00237833	0.00566188	23	30	26	C1	Blood (STARNET)	EpiXcan	0.999035	starnet_bld	0.999981
676	ENSG00000177236	AP006621.1	-1.50583	-0.0362636	0.132111	0.207516	0.395938	9.54865e-54	2.78096e-52	11	30	15	C1	Blood (STARNET)	EpiXcan	0.999035	starnet_bld	0.999981
677	ENSG00000163584	RPL22L1	-1.50558	-0.144673	0.132175	0.0124439	0.0720932	9.06648e-09	3.69287e-08	6	8	8	C1	Blood (STARNET)	EpiXcan	0.999035	starnet_bld	0.999981
678	ENSG00000248810	LINC02432	-1.50528	-0.0387363	0.132253	0.191177	0.430045	7.26555e-60	2.5699e-58	50	66	57	C1	Blood (STARNET)	EpiXcan	0.999035	starnet_bld	0.999981
679	ENSG00000103121	CMC2	1.50433	0.100195	0.132496	0.0312652	0.0859793	3.42246e-10	1.54283e-09	17	33	24	C1	Blood (STARNET)	EpiXcan	0.999035	starnet_bld	0.999981
680	ENSG00000108960	MMD	-1.50432	-0.104359	0.1325	0.0271169	0.0432918	1.05631e-05	3.28077e-05	17	26	17	C1	Blood (STARNET)	EpiXcan	0.999035	starnet_bld	0.999981
681	ENSG00000269910	AL049840.2	-1.5036	-0.0821839	0.132686	0.0436797	0.146229	6.15263e-17	4.26836e-16	13	26	18	C1	Blood (STARNET)	EpiXcan	0.999035	starnet_bld	0.999981
682	ENSG00000124541	RRP36	-1.5034	-0.0982646	0.132735	0.033636	0.0125049	0.0189219	0.0410277	43	77	46	C1	Blood (STARNET)	EpiXcan	0.999035	starnet_bld	0.999981
683	ENSG00000082701	GSK3B	1.50265	0.127077	0.132929	0.0163619	0.0367438	3.49229e-05	0.000102591	29	45	33	C1	Blood (STARNET)	EpiXcan	0.999035	starnet_bld	0.999981
684	ENSG00000261824	LINC00662	-1.50132	-0.058923	0.133272	0.101684	0.179979	3.74342e-21	3.28404e-20	18	35	22	C1	Blood (STARNET)	EpiXcan	0.999035	starnet_bld	0.999981
685	ENSG00000223496	EXOSC6	-1.50041	-0.066487	0.133509	0.0688398	0.155273	3.6481e-18	2.74124e-17	5	11	6	C1	Blood (STARNET)	EpiXcan	0.999035	starnet_bld	0.999981
686	ENSG00000134982	APC	-1.4999	-0.0750252	0.133641	0.0399407	0.0197371	0.00306247	0.00721593	15	27	19	C1	Blood (STARNET)	EpiXcan	0.999035	starnet_bld	0.999981
687	ENSG00000145220	LYAR	-1.4991	-0.10437	0.133847	0.0299171	0.0488509	2.84761e-06	9.34879e-06	3	4	4	C1	Blood (STARNET)	EpiXcan	0.999035	starnet_bld	0.999981
688	ENSG00000101361	NOP56	-1.49852	-0.0889261	0.133999	0.036304	0.0857078	3.10706e-10	1.40584e-09	17	29	20	C1	Blood (STARNET)	EpiXcan	0.999035	starnet_bld	0.999981
689	ENSG00000154945	ANKRD40	1.49811	0.12704	0.134104	0.0191606	0.0893639	1.11105e-10	5.16695e-10	14	49	17	C1	Blood (STARNET)	EpiXcan	0.999035	starnet_bld	0.999981
690	ENSG00000139211	AMIGO2	1.4975	0.0654424	0.134263	0.0786875	0.129977	3.07303e-15	1.93121e-14	17	39	20	C1	Blood (STARNET)	EpiXcan	0.999035	starnet_bld	0.999981
691	ENSG00000249825	CTD-2201I18.1	-1.49648	-0.107352	0.134528	0.0308169	0.0308463	0.000225481	0.000601563	16	26	17	C1	Blood (STARNET)	EpiXcan	0.999035	starnet_bld	0.999981
692	ENSG00000133818	RRAS2	1.49585	0.100579	0.134692	0.0302786	0.0443153	6.93344e-06	2.19535e-05	15	56	18	C1	Blood (STARNET)	EpiXcan	0.999035	starnet_bld	0.999981
693	ENSG00000189337	KAZN	-1.49548	-0.151455	0.13479	0.0110685	0.160967	5.28849e-19	4.15821e-18	5	17	8	C1	Blood (STARNET)	EpiXcan	0.999035	starnet_bld	0.999981
694	ENSG00000214941	ZSWIM7	-1.49353	-0.0387362	0.1353	0.257609	0.417719	4.24209e-58	1.41825e-56	29	42	37	C1	Blood (STARNET)	EpiXcan	0.999035	starnet_bld	0.999981
695	ENSG00000108559	NUP88	-1.49247	-0.0906572	0.135576	0.0399844	0.0107343	0.0300421	0.0634811	69	105	87	C1	Blood (STARNET)	EpiXcan	0.999035	starnet_bld	0.999981
696	ENSG00000254682	AP002387.1	1.49227	0.0378427	0.135628	0.207562	0.395853	1.34836e-54	4.00342e-53	25	48	33	C1	Blood (STARNET)	EpiXcan	0.999035	starnet_bld	0.999981
697	ENSG00000066117	SMARCD1	-1.49196	-0.181087	0.135709	0.008278	0.0264578	0.000645841	0.00163782	19	29	23	C1	Blood (STARNET)	EpiXcan	0.999035	starnet_bld	0.999981
698	ENSG00000230163	AL122010.1	-1.49182	-0.0552672	0.135745	0.0683085	0.101567	4.11531e-12	2.12074e-11	14	16	14	C1	Blood (STARNET)	EpiXcan	0.999035	starnet_bld	0.999981
699	ENSG00000178252	WDR6	1.49149	0.064221	0.135834	0.0638489	0.266353	3.02645e-32	4.29439e-31	17	40	26	C1	Blood (STARNET)	EpiXcan	0.999035	starnet_bld	0.999981
700	ENSG00000162946	DISC1	-1.49075	-0.0634771	0.136027	0.0902714	0.346909	1.0867e-45	2.44217e-44	11	16	16	C1	Blood (STARNET)	EpiXcan	0.999035	starnet_bld	0.999981
701	ENSG00000165678	GHITM	-1.48939	-0.072087	0.136386	0.0560528	0.121991	4.01806e-14	2.3483e-13	9	25	9	C1	Blood (STARNET)	EpiXcan	0.999035	starnet_bld	0.999981
702	ENSG00000127418	FGFRL1	1.48851	0.0573259	0.136616	0.0711633	0.155612	4.30244e-18	3.223e-17	20	35	29	C1	Blood (STARNET)	EpiXcan	0.999035	starnet_bld	0.999981
703	ENSG00000151553	FAM160B1	1.48819	0.247143	0.136701	0.00521463	0.0272251	0.000466085	0.0012017	10	34	11	C1	Blood (STARNET)	EpiXcan	0.999035	starnet_bld	0.999981
704	ENSG00000130204	TOMM40	-1.48702	-0.319657	0.13701	0.00279651	0.0120014	0.0219799	0.0473136	8	13	12	C1	Blood (STARNET)	EpiXcan	0.999035	starnet_bld	0.999981
705	ENSG00000251474	RPL32P3	1.48696	0.0833299	0.137025	0.0283536	0.0612346	1.42916e-07	5.32682e-07	39	51	43	C1	Blood (STARNET)	EpiXcan	0.999035	starnet_bld	0.999981
706	ENSG00000124193	SRSF6	-1.4849	-0.183289	0.13757	0.00906844	0.0208855	0.00235093	0.00560429	24	47	31	C1	Blood (STARNET)	EpiXcan	0.999035	starnet_bld	0.999981
707	ENSG00000156172	C8orf37	-1.48473	-0.0788488	0.137615	0.0551027	0.124167	6.79705e-15	4.16596e-14	37	92	46	C1	Blood (STARNET)	EpiXcan	0.999035	starnet_bld	0.999981
708	ENSG00000105248	CCDC94	1.48299	0.106068	0.138077	0.0208699	0.0604267	1.68386e-07	6.21731e-07	8	37	9	C1	Blood (STARNET)	EpiXcan	0.999035	starnet_bld	0.999981
709	ENSG00000113552	GNPDA1	-1.48272	-0.146537	0.138148	0.0229475	0.0447518	6.01634e-06	1.9154e-05	22	41	25	C1	Blood (STARNET)	EpiXcan	0.999035	starnet_bld	0.999981
710	ENSG00000186352	ANKRD37	1.48268	0.0951951	0.13816	0.0340808	0.0600149	2.00574e-07	7.35015e-07	27	56	30	C1	Blood (STARNET)	EpiXcan	0.999035	starnet_bld	0.999981
711	ENSG00000230189	AC008267.2	1.48227	0.219375	0.138268	0.00571426	0.0325015	0.000154574	0.000422551	4	6	6	C1	Blood (STARNET)	EpiXcan	0.999035	starnet_bld	0.999981
712	ENSG00000131149	GSE1	-1.48199	-0.212618	0.138343	0.00638641	0.0335535	0.000105612	0.000293105	15	20	19	C1	Blood (STARNET)	EpiXcan	0.999035	starnet_bld	0.999981
713	ENSG00000132286	TIMM10B	1.48129	0.0557145	0.138531	0.0986445	0.103371	3.09358e-12	1.60848e-11	55	80	74	C1	Blood (STARNET)	EpiXcan	0.999035	starnet_bld	0.999981
714	ENSG00000121310	ECHDC2	-1.48088	-0.108534	0.138639	0.0350607	0.158578	1.73299e-18	1.32754e-17	12	20	15	C1	Blood (STARNET)	EpiXcan	0.999035	starnet_bld	0.999981
715	ENSG00000140470	ADAMTS17	-1.48015	-0.0844035	0.138833	0.0304905	0.0240072	0.000972428	0.00241337	36	51	45	C1	Blood (STARNET)	EpiXcan	0.999035	starnet_bld	0.999981
716	ENSG00000132002	DNAJB1	-1.47922	-0.112101	0.13908	0.018123	0.0321057	0.00015604	0.000426081	18	42	22	C1	Blood (STARNET)	EpiXcan	0.999035	starnet_bld	0.999981
717	ENSG00000147324	MFHAS1	1.47752	0.0673043	0.139535	0.0487568	0.0685889	2.63861e-08	1.03634e-07	20	27	22	C1	Blood (STARNET)	EpiXcan	0.999035	starnet_bld	0.999981
718	ENSG00000162383	SLC1A7	1.47612	0.0519694	0.139912	0.0676114	0.0306543	0.00022748	0.000606233	71	123	81	C1	Blood (STARNET)	EpiXcan	0.999035	starnet_bld	0.999981
719	ENSG00000162302	RPS6KA4	-1.4755	-0.193719	0.140077	0.00681094	0.10447	3.26494e-12	1.69541e-11	7	22	13	C1	Blood (STARNET)	EpiXcan	0.999035	starnet_bld	0.999981
720	ENSG00000140299	BNIP2	-1.4749	-0.202966	0.140239	0.00732603	0.0212017	0.00231672	0.00552598	9	22	16	C1	Blood (STARNET)	EpiXcan	0.999035	starnet_bld	0.999981
721	ENSG00000145743	FBXL17	-1.47361	-0.0723926	0.140587	0.0419382	0.0733657	6.45234e-09	2.65558e-08	5	38	6	C1	Blood (STARNET)	EpiXcan	0.999035	starnet_bld	0.999981
722	ENSG00000141526	SLC16A3	1.47201	0.213013	0.141018	0.00800101	0.0310516	0.000218246	0.00058392	11	19	14	C1	Blood (STARNET)	EpiXcan	0.999035	starnet_bld	0.999981
723	ENSG00000140497	SCAMP2	-1.47108	-0.0846519	0.141268	0.0426428	0.0518733	1.49447e-06	5.02673e-06	36	59	44	C1	Blood (STARNET)	EpiXcan	0.999035	starnet_bld	0.999981
724	ENSG00000263072	ZNF213-AS1	-1.47091	-0.0754167	0.141315	0.0483529	0.0607085	1.46648e-07	5.45594e-07	18	33	23	C1	Blood (STARNET)	EpiXcan	0.999035	starnet_bld	0.999981
725	ENSG00000173825	TIGD3	1.47087	0.0534498	0.141325	0.0607502	0.0463275	3.98701e-06	1.2926e-05	44	75	55	C1	Blood (STARNET)	EpiXcan	0.999035	starnet_bld	0.999981
726	ENSG00000171853	TRAPPC12	1.47003	0.133758	0.141554	0.0143654	0.029723	0.000291338	0.000766536	29	53	33	C1	Blood (STARNET)	EpiXcan	0.999035	starnet_bld	0.999981
727	ENSG00000163214	DHX57	-1.47002	-0.085439	0.141556	0.033217	0.120144	1.21344e-14	7.33775e-14	23	30	25	C1	Blood (STARNET)	EpiXcan	0.999035	starnet_bld	0.999981
728	ENSG00000127528	KLF2	1.4696	0.0574783	0.141671	0.075228	0.255926	1.2147e-31	1.68251e-30	23	36	31	C1	Blood (STARNET)	EpiXcan	0.999035	starnet_bld	0.999981
729	ENSG00000224083	MTCO1P11	1.46957	0.0908326	0.141679	0.0325003	0.0212201	0.00233155	0.00556026	29	63	39	C1	Blood (STARNET)	EpiXcan	0.999035	starnet_bld	0.999981
730	ENSG00000090621	PABPC4	1.46923	0.211554	0.141771	0.0104934	0.014734	0.0107988	0.0240823	13	21	18	C1	Blood (STARNET)	EpiXcan	0.999035	starnet_bld	0.999981
731	ENSG00000233968	AL157895.1	1.46808	0.0955752	0.142081	0.0220789	0.0157559	0.00871667	0.0196362	17	52	22	C1	Blood (STARNET)	EpiXcan	0.999035	starnet_bld	0.999981
732	ENSG00000203666	EFCAB2	-1.46718	-0.0793895	0.142327	0.0513795	0.419699	5.05414e-58	1.68054e-56	39	63	47	C1	Blood (STARNET)	EpiXcan	0.999035	starnet_bld	0.999981
733	ENSG00000187164	SHTN1	1.46713	0.0334781	0.142341	0.283416	0.471868	6.56626e-71	3.19235e-69	37	62	46	C1	Blood (STARNET)	EpiXcan	0.999035	starnet_bld	0.999981
734	ENSG00000132376	INPP5K	1.46618	0.0477397	0.142599	0.120106	0.115358	1.81099e-13	1.01841e-12	63	79	78	C1	Blood (STARNET)	EpiXcan	0.999035	starnet_bld	0.999981
735	ENSG00000066422	ZBTB11	-1.46579	-0.249451	0.142706	0.00502671	0.0219029	0.00183134	0.00441831	3	17	3	C1	Blood (STARNET)	EpiXcan	0.999035	starnet_bld	0.999981
736	ENSG00000138430	OLA1	-1.4645	-0.0810004	0.143057	0.0608046	0.0359183	6.96584e-05	0.000197592	71	103	87	C1	Blood (STARNET)	EpiXcan	0.999035	starnet_bld	0.999981
737	ENSG00000100288	CHKB	1.46258	0.111352	0.143583	0.0248568	0.121908	2.70279e-14	1.59643e-13	18	41	23	C1	Blood (STARNET)	EpiXcan	0.999035	starnet_bld	0.999981
738	ENSG00000203705	TATDN3	-1.46221	-0.0893916	0.143684	0.0269834	0.0601287	1.84352e-07	6.78013e-07	7	11	8	C1	Blood (STARNET)	EpiXcan	0.999035	starnet_bld	0.999981
739	ENSG00000086288	NME8	-1.46192	-0.0549834	0.143763	0.0843703	0.146219	6.68383e-17	4.62899e-16	29	89	35	C1	Blood (STARNET)	EpiXcan	0.999035	starnet_bld	0.999981
740	ENSG00000020577	SAMD4A	1.46133	0.15347	0.143925	0.0100888	0.029755	0.000279158	0.00073576	7	10	10	C1	Blood (STARNET)	EpiXcan	0.999035	starnet_bld	0.999981
741	ENSG00000174255	ZNF80	1.459	0.0892997	0.144564	0.0330204	0.0952333	2.48972e-11	1.21334e-10	23	34	27	C1	Blood (STARNET)	EpiXcan	0.999035	starnet_bld	0.999981
742	ENSG00000169994	MYO7B	-1.4577	-0.125381	0.144924	0.020744	0.173126	7.72797e-21	6.65522e-20	11	14	14	C1	Blood (STARNET)	EpiXcan	0.999035	starnet_bld	0.999981
743	ENSG00000166669	ATF7IP2	1.4575	0.149387	0.144979	0.0124247	0.0506815	1.96527e-06	6.54177e-06	12	21	16	C1	Blood (STARNET)	EpiXcan	0.999035	starnet_bld	0.999981
744	ENSG00000174292	TNK1	-1.45636	-1.556	0.145293	0.00015527	0.0273541	0.000534905	0.00136833	2	6	4	C1	Blood (STARNET)	EpiXcan	0.999035	starnet_bld	0.999981
745	ENSG00000163602	RYBP	-1.45629	-0.0972053	0.145313	0.0257247	0.0152055	0.00991365	0.0221934	26	32	31	C1	Blood (STARNET)	EpiXcan	0.999035	starnet_bld	0.999981
746	ENSG00000181381	DDX60L	-1.45512	-0.0681623	0.145637	0.0641153	0.123236	1.31291e-14	7.9118e-14	18	28	20	C1	Blood (STARNET)	EpiXcan	0.999035	starnet_bld	0.999981
747	ENSG00000185760	KCNQ5	-1.45245	-0.154681	0.146376	0.0143015	0.0821313	7.49401e-10	3.28718e-09	14	35	17	C1	Blood (STARNET)	EpiXcan	0.999035	starnet_bld	0.999981
748	ENSG00000167261	DPEP2	-1.45222	-0.0879925	0.146439	0.0438484	0.0251228	0.000876443	0.00218895	25	51	33	C1	Blood (STARNET)	EpiXcan	0.999035	starnet_bld	0.999981
749	ENSG00000260528	FAM157C	1.45154	0.0371032	0.14663	0.323668	0.419006	1.51433e-59	5.32546e-58	46	79	60	C1	Blood (STARNET)	EpiXcan	0.999035	starnet_bld	0.999981
750	ENSG00000103160	HSDL1	-1.4509	-0.0713078	0.146808	0.0540017	0.130464	2.13404e-15	1.35563e-14	17	35	22	C1	Blood (STARNET)	EpiXcan	0.999035	starnet_bld	0.999981
751	ENSG00000028203	VEZT	1.45065	0.0573146	0.146878	0.143432	0.248372	5.18644e-30	6.70446e-29	15	22	16	C1	Blood (STARNET)	EpiXcan	0.999035	starnet_bld	0.999981
752	ENSG00000267554	AC015911.8	1.45031	0.150276	0.146972	0.0111073	0.0178517	0.00492644	0.0113837	9	14	10	C1	Blood (STARNET)	EpiXcan	0.999035	starnet_bld	0.999981
753	ENSG00000205268	PDE7A	-1.44923	-0.0877074	0.147274	0.0327305	0.0470186	3.73809e-06	1.21707e-05	15	18	17	C1	Blood (STARNET)	EpiXcan	0.999035	starnet_bld	0.999981
754	ENSG00000151470	C4orf33	-1.44897	-0.0585585	0.147346	0.0613191	0.160745	1.97515e-19	1.5941e-18	37	59	47	C1	Blood (STARNET)	EpiXcan	0.999035	starnet_bld	0.999981
755	ENSG00000138172	CALHM2	1.4486	0.0416611	0.14745	0.145857	0.214142	1.62204e-25	1.76258e-24	17	46	20	C1	Blood (STARNET)	EpiXcan	0.999035	starnet_bld	0.999981
756	ENSG00000162437	RAVER2	1.44661	0.0855985	0.148007	0.0312552	0.0626822	9.22176e-08	3.49482e-07	5	37	7	C1	Blood (STARNET)	EpiXcan	0.999035	starnet_bld	0.999981
757	ENSG00000183474	GTF2H2C	-1.44569	-0.116248	0.148264	0.0286701	0.041211	1.93259e-05	5.84617e-05	46	69	59	C1	Blood (STARNET)	EpiXcan	0.999035	starnet_bld	0.999981
758	ENSG00000206344	HCG27	1.44493	0.0536239	0.148476	0.119435	0.149185	1.55516e-17	1.12694e-16	46	79	53	C1	Blood (STARNET)	EpiXcan	0.999035	starnet_bld	0.999981
759	ENSG00000197415	VEPH1	1.44441	0.0687993	0.148623	0.0678354	0.118851	9.58624e-14	5.50757e-13	21	45	22	C1	Blood (STARNET)	EpiXcan	0.999035	starnet_bld	0.999981
760	ENSG00000198625	MDM4	1.44374	0.184958	0.148812	0.00891376	0.0942657	4.56683e-11	2.18288e-10	10	21	16	C1	Blood (STARNET)	EpiXcan	0.999035	starnet_bld	0.999981
761	ENSG00000150433	TMEM218	-1.44309	-0.120576	0.148995	0.0152197	0.0572192	3.04217e-07	1.09801e-06	5	21	7	C1	Blood (STARNET)	EpiXcan	0.999035	starnet_bld	0.999981
762	ENSG00000138107	ACTR1A	1.44308	0.366519	0.148999	0.00171917	0.0260888	0.000669541	0.00169405	18	32	22	C1	Blood (STARNET)	EpiXcan	0.999035	starnet_bld	0.999981
763	ENSG00000006194	ZNF263	1.44229	0.0959473	0.149219	0.01893	0.0317795	0.000191879	0.000517687	24	37	33	C1	Blood (STARNET)	EpiXcan	0.999035	starnet_bld	0.999981
764	ENSG00000123415	SMUG1	-1.4418	-0.0650871	0.14936	0.0661072	0.153157	4.20732e-19	3.32525e-18	2	2	2	C1	Blood (STARNET)	EpiXcan	0.999035	starnet_bld	0.999981
765	ENSG00000126432	PRDX5	1.44169	0.0325268	0.149391	0.234192	0.387257	5.81208e-53	1.63046e-51	20	60	23	C1	Blood (STARNET)	EpiXcan	0.999035	starnet_bld	0.999981
766	ENSG00000131446	MGAT1	-1.44147	-0.140908	0.149451	0.011779	0.0446993	8.48633e-06	2.65808e-05	16	40	21	C1	Blood (STARNET)	EpiXcan	0.999035	starnet_bld	0.999981
767	ENSG00000004864	SLC25A13	-1.44146	-0.176071	0.149454	0.0137647	0.0310365	0.00021193	0.000567892	25	47	33	C1	Blood (STARNET)	EpiXcan	0.999035	starnet_bld	0.999981
768	ENSG00000115290	GRB14	-1.44081	-0.0387056	0.149639	0.167345	0.303378	8.33276e-38	1.44438e-36	12	24	13	C1	Blood (STARNET)	EpiXcan	0.999035	starnet_bld	0.999981
769	ENSG00000122203	KIAA1191	1.43995	0.156549	0.149881	0.0155863	0.0284498	0.000415883	0.00107658	10	22	13	C1	Blood (STARNET)	EpiXcan	0.999035	starnet_bld	0.999981
770	ENSG00000004660	CAMKK1	1.43982	0.0579806	0.14992	0.0918667	0.168314	5.07594e-20	4.21659e-19	26	40	31	C1	Blood (STARNET)	EpiXcan	0.999035	starnet_bld	0.999981
771	ENSG00000179387	ELMOD2	1.43964	0.148512	0.149968	0.0140885	0.0141242	0.0133727	0.0295468	21	28	26	C1	Blood (STARNET)	EpiXcan	0.999035	starnet_bld	0.999981
772	ENSG00000115107	STEAP3	1.43871	0.089156	0.150233	0.036321	0.258163	1.99269e-31	2.7353e-30	33	54	44	C1	Blood (STARNET)	EpiXcan	0.999035	starnet_bld	0.999981
773	ENSG00000087263	OGFOD1	1.43861	0.113252	0.150262	0.0188803	0.0140208	0.0131652	0.0291188	35	62	43	C1	Blood (STARNET)	EpiXcan	0.999035	starnet_bld	0.999981
774	ENSG00000171451	DSEL	1.43851	0.101806	0.150289	0.0291771	0.046582	5.24811e-06	1.67915e-05	20	42	21	C1	Blood (STARNET)	EpiXcan	0.999035	starnet_bld	0.999981
775	ENSG00000152455	SUV39H2	1.43849	0.132577	0.150296	0.0146022	0.0376577	4.40068e-05	0.000127952	9	11	11	C1	Blood (STARNET)	EpiXcan	0.999035	starnet_bld	0.999981
776	ENSG00000103326	CAPN15	1.43742	0.895136	0.1506	0.00029883	0.0563528	4.23315e-07	1.50253e-06	1	15	4	C1	Blood (STARNET)	EpiXcan	0.999035	starnet_bld	0.999981
777	ENSG00000185404	SP140L	-1.4372	-0.106454	0.150661	0.0266348	0.0848148	4.4036e-10	1.97273e-09	10	28	12	C1	Blood (STARNET)	EpiXcan	0.999035	starnet_bld	0.999981
778	ENSG00000179406	LINC00174	1.43711	0.0845572	0.150688	0.0346342	0.0665003	3.29057e-08	1.28413e-07	13	24	16	C1	Blood (STARNET)	EpiXcan	0.999035	starnet_bld	0.999981
779	ENSG00000126215	XRCC3	-1.43699	-0.0758287	0.150721	0.034942	0.0380136	3.95741e-05	0.00011556	36	56	42	C1	Blood (STARNET)	EpiXcan	0.999035	starnet_bld	0.999981
780	ENSG00000093000	NUP50	1.43628	0.0657677	0.150922	0.0599658	0.130902	3.95312e-15	2.46625e-14	11	46	11	C1	Blood (STARNET)	EpiXcan	0.999035	starnet_bld	0.999981
781	ENSG00000171103	TRMT61B	-1.43574	-0.707803	0.151076	0.000467112	0.0263124	0.000614055	0.00156078	3	13	6	C1	Blood (STARNET)	EpiXcan	0.999035	starnet_bld	0.999981
782	ENSG00000188191	PRKAR1B	1.4348	0.0650758	0.151343	0.0540057	0.124296	2.44127e-14	1.44756e-13	6	20	6	C1	Blood (STARNET)	EpiXcan	0.999035	starnet_bld	0.999981
783	ENSG00000014824	SLC30A9	1.43474	0.0601495	0.151363	0.0839376	0.115095	1.17161e-13	6.66846e-13	35	58	38	C1	Blood (STARNET)	EpiXcan	0.999035	starnet_bld	0.999981
784	ENSG00000236088	COX10-AS1	-1.4338	-0.0656033	0.151628	0.0760017	0.0627943	1.14539e-07	4.31927e-07	84	108	101	C1	Blood (STARNET)	EpiXcan	0.999035	starnet_bld	0.999981
785	ENSG00000213903	LTB4R	1.43077	0.0901213	0.152497	0.0248371	0.0996765	8.90333e-12	4.47846e-11	11	20	13	C1	Blood (STARNET)	EpiXcan	0.999035	starnet_bld	0.999981
786	ENSG00000144320	LNPK	1.42919	0.0427176	0.152951	0.128627	0.162166	9.6446e-19	7.4631e-18	49	65	56	C1	Blood (STARNET)	EpiXcan	0.999035	starnet_bld	0.999981
787	ENSG00000065029	ZNF76	1.42889	0.0707835	0.153035	0.0355432	0.0311491	0.000159088	0.000433725	28	38	31	C1	Blood (STARNET)	EpiXcan	0.999035	starnet_bld	0.999981
788	ENSG00000228140	AL031283.1	1.42889	0.123448	0.153035	0.0172207	0.0560121	3.74611e-07	1.33744e-06	4	10	4	C1	Blood (STARNET)	EpiXcan	0.999035	starnet_bld	0.999981
789	ENSG00000116497	S100PBP	1.42884	0.0609482	0.153049	0.0832988	0.175178	1.93944e-20	1.64012e-19	30	55	34	C1	Blood (STARNET)	EpiXcan	0.999035	starnet_bld	0.999981
790	ENSG00000156860	FBRS	-1.42844	-0.0816481	0.153166	0.0691196	0.075102	5.15978e-09	2.1402e-08	30	65	38	C1	Blood (STARNET)	EpiXcan	0.999035	starnet_bld	0.999981
791	ENSG00000162461	SLC25A34	1.4263	0.0575984	0.153781	0.0637737	0.136516	6.93297e-16	4.53879e-15	6	20	7	C1	Blood (STARNET)	EpiXcan	0.999035	starnet_bld	0.999981
792	ENSG00000127946	HIP1	-1.42578	-0.0375659	0.153931	0.227634	0.333758	8.74655e-43	1.81212e-41	13	21	17	C1	Blood (STARNET)	EpiXcan	0.999035	starnet_bld	0.999981
793	ENSG00000110172	CHORDC1	1.42457	0.0952987	0.154282	0.0349146	0.0529585	1.13936e-06	3.87503e-06	20	49	24	C1	Blood (STARNET)	EpiXcan	0.999035	starnet_bld	0.999981
794	ENSG00000119392	GLE1	-1.42456	-0.104601	0.154285	0.0274327	0.0738043	5.98788e-09	2.47276e-08	23	39	26	C1	Blood (STARNET)	EpiXcan	0.999035	starnet_bld	0.999981
795	ENSG00000267364	AC022706.1	1.42403	0.0706515	0.154437	0.0574304	0.103556	3.46756e-12	1.79604e-11	56	80	65	C1	Blood (STARNET)	EpiXcan	0.999035	starnet_bld	0.999981
796	ENSG00000070019	GUCY2C	1.424	0.143882	0.154448	0.0146932	0.0293708	0.000327194	0.000857364	5	6	5	C1	Blood (STARNET)	EpiXcan	0.999035	starnet_bld	0.999981
797	ENSG00000196712	NF1	1.42266	0.0991629	0.154836	0.0344572	0.0978096	1.02664e-11	5.13025e-11	5	14	7	C1	Blood (STARNET)	EpiXcan	0.999035	starnet_bld	0.999981
798	ENSG00000112799	LY86	-1.42202	-0.0495546	0.15502	0.0838704	0.144086	1.91429e-17	1.38307e-16	26	41	32	C1	Blood (STARNET)	EpiXcan	0.999035	starnet_bld	0.999981
799	ENSG00000196678	ERI2	1.42144	0.169692	0.15519	0.00862574	0.0100062	0.0367571	0.0767403	3	6	3	C1	Blood (STARNET)	EpiXcan	0.999035	starnet_bld	0.999981
800	ENSG00000271680	AC098935.2	-1.42001	-0.0593623	0.155604	0.0747289	0.223005	7.49025e-27	8.59055e-26	16	19	19	C1	Blood (STARNET)	EpiXcan	0.999035	starnet_bld	0.999981
801	ENSG00000166619	BLCAP	-1.41953	-0.195997	0.155745	0.00390535	0.0125419	0.0196297	0.0424944	6	11	6	C1	Blood (STARNET)	EpiXcan	0.999035	starnet_bld	0.999981
802	ENSG00000117481	NSUN4	1.41928	0.0802448	0.155817	0.0332589	0.0966106	1.91448e-11	9.39003e-11	57	71	66	C1	Blood (STARNET)	EpiXcan	0.999035	starnet_bld	0.999981
803	ENSG00000172375	C2CD2L	1.41868	0.0885846	0.155992	0.0331301	0.103434	3.33759e-12	1.73092e-11	15	23	20	C1	Blood (STARNET)	EpiXcan	0.999035	starnet_bld	0.999981
804	ENSG00000135596	MICAL1	-1.41868	-0.0553309	0.155993	0.0924499	0.134664	8.20267e-16	5.35279e-15	26	43	30	C1	Blood (STARNET)	EpiXcan	0.999035	starnet_bld	0.999981
805	ENSG00000122008	POLK	1.41785	0.14544	0.156234	0.0107871	0.0157539	0.00878512	0.0197795	18	25	21	C1	Blood (STARNET)	EpiXcan	0.999035	starnet_bld	0.999981
806	ENSG00000115392	FANCL	1.41652	0.0894697	0.156622	0.0468811	0.0351127	8.41e-05	0.000236033	55	69	67	C1	Blood (STARNET)	EpiXcan	0.999035	starnet_bld	0.999981
807	ENSG00000175691	ZNF77	-1.41508	-0.0519047	0.157044	0.0980913	0.160321	1.08691e-18	8.40528e-18	22	48	24	C1	Blood (STARNET)	EpiXcan	0.999035	starnet_bld	0.999981
808	ENSG00000105612	DNASE2	1.41487	0.158874	0.157108	0.00986911	0.0834607	5.47635e-10	2.43365e-09	16	26	23	C1	Blood (STARNET)	EpiXcan	0.999035	starnet_bld	0.999981
809	ENSG00000171792	RHNO1	-1.41361	-0.0587368	0.157477	0.0711587	0.182936	2.1049e-21	1.86266e-20	18	24	20	C1	Blood (STARNET)	EpiXcan	0.999035	starnet_bld	0.999981
810	ENSG00000138658	ZGRF1	-1.41313	-0.0983871	0.157617	0.0255081	0.31203	2.36542e-41	4.66319e-40	9	22	15	C1	Blood (STARNET)	EpiXcan	0.999035	starnet_bld	0.999981
811	ENSG00000159231	CBR3	-1.41297	-0.039447	0.157664	0.145714	0.270981	2.10611e-33	3.11904e-32	10	29	15	C1	Blood (STARNET)	EpiXcan	0.999035	starnet_bld	0.999981
812	ENSG00000226137	BAIAP2-AS1	-1.4117	-0.0407247	0.158039	0.128648	0.149197	1.99131e-17	1.43702e-16	87	131	100	C1	Blood (STARNET)	EpiXcan	0.999035	starnet_bld	0.999981
813	ENSG00000185420	SMYD3	1.41112	0.0683444	0.158209	0.0395221	0.0738608	7.1604e-09	2.93709e-08	33	61	41	C1	Blood (STARNET)	EpiXcan	0.999035	starnet_bld	0.999981
814	ENSG00000249978	TRGV7	1.41075	0.129725	0.158317	0.0155092	0.0674439	2.41829e-08	9.53178e-08	16	60	19	C1	Blood (STARNET)	EpiXcan	0.999035	starnet_bld	0.999981
815	ENSG00000161265	U2AF1L4	-1.41074	-0.0222768	0.15832	0.432638	0.553319	1.47178e-90	1.10185e-88	20	38	21	C1	Blood (STARNET)	EpiXcan	0.999035	starnet_bld	0.999981
816	ENSG00000171135	JAGN1	1.41038	0.0913439	0.158426	0.0168234	0.0555405	5.72559e-07	2.01353e-06	7	12	7	C1	Blood (STARNET)	EpiXcan	0.999035	starnet_bld	0.999981
817	ENSG00000176170	SPHK1	-1.40959	-0.0788161	0.158662	0.0526214	0.139678	3.43534e-16	2.30085e-15	9	13	10	C1	Blood (STARNET)	EpiXcan	0.999035	starnet_bld	0.999981
818	ENSG00000174607	UGT8	1.40905	0.129283	0.15882	0.0179784	0.0478685	3.91557e-06	1.27113e-05	2	6	2	C1	Blood (STARNET)	EpiXcan	0.999035	starnet_bld	0.999981
819	ENSG00000116747	TROVE2	1.40893	0.0954017	0.158856	0.0362139	0.0118994	0.0222664	0.047888	36	48	41	C1	Blood (STARNET)	EpiXcan	0.999035	starnet_bld	0.999981
820	ENSG00000188629	ZNF177	1.40773	0.0486438	0.159212	0.0858082	0.101796	3.50283e-12	1.81354e-11	36	47	39	C1	Blood (STARNET)	EpiXcan	0.999035	starnet_bld	0.999981
821	ENSG00000158711	ELK4	1.40758	0.154709	0.159257	0.0110843	0.0458052	6.45609e-06	2.05006e-05	5	14	6	C1	Blood (STARNET)	EpiXcan	0.999035	starnet_bld	0.999981
822	ENSG00000158555	GDPD5	-1.4075	-0.0390861	0.159279	0.170801	0.328086	1.31951e-41	2.63535e-40	18	45	23	C1	Blood (STARNET)	EpiXcan	0.999035	starnet_bld	0.999981
823	ENSG00000205560	CPT1B	1.40711	0.0378732	0.159395	0.160841	0.438142	1.76164e-61	6.49465e-60	46	72	61	C1	Blood (STARNET)	EpiXcan	0.999035	starnet_bld	0.999981
824	ENSG00000084112	SSH1	1.40682	0.0627183	0.15948	0.092228	0.0901575	1.26488e-10	5.85114e-10	41	54	43	C1	Blood (STARNET)	EpiXcan	0.999035	starnet_bld	0.999981
825	ENSG00000197930	ERO1A	1.40578	0.110062	0.159789	0.0229478	0.136563	4.45776e-16	2.96609e-15	22	54	29	C1	Blood (STARNET)	EpiXcan	0.999035	starnet_bld	0.999981
826	ENSG00000128594	LRRC4	-1.40473	-0.296065	0.160101	0.0044402	0.0466725	4.92199e-06	1.58019e-05	4	13	6	C1	Blood (STARNET)	EpiXcan	0.999035	starnet_bld	0.999981
827	ENSG00000154027	AK5	-1.40258	-0.0582949	0.160743	0.0643035	0.126827	9.93234e-15	6.03007e-14	7	13	9	C1	Blood (STARNET)	EpiXcan	0.999035	starnet_bld	0.999981
828	ENSG00000137411	VARS2	-1.40245	-0.0268626	0.160781	0.348559	0.499552	4.62288e-75	2.46345e-73	31	42	35	C1	Blood (STARNET)	EpiXcan	0.999035	starnet_bld	0.999981
829	ENSG00000144895	EIF2A	-1.40074	-0.0383729	0.161292	0.131943	0.39949	1.81423e-55	5.63336e-54	44	70	52	C1	Blood (STARNET)	EpiXcan	0.999035	starnet_bld	0.999981
830	ENSG00000050405	LIMA1	-1.40062	-0.0552225	0.161329	0.0830545	0.139676	1.57162e-16	1.06903e-15	19	34	26	C1	Blood (STARNET)	EpiXcan	0.999035	starnet_bld	0.999981
831	ENSG00000152240	HAUS1	1.40033	0.0903468	0.161413	0.041642	0.0414091	1.87586e-05	5.68158e-05	31	43	37	C1	Blood (STARNET)	EpiXcan	0.999035	starnet_bld	0.999981
832	ENSG00000080546	SESN1	-1.40023	-0.0497449	0.161443	0.0669414	0.0867828	1.9283e-10	8.81645e-10	40	53	46	C1	Blood (STARNET)	EpiXcan	0.999035	starnet_bld	0.999981
833	ENSG00000128438	TBC1D27	1.39943	0.0874549	0.161684	0.0282182	0.0463068	5.55327e-06	1.77399e-05	19	26	23	C1	Blood (STARNET)	EpiXcan	0.999035	starnet_bld	0.999981
834	ENSG00000057608	GDI2	-1.39928	-0.039874	0.161729	0.131772	0.252292	7.49626e-31	1.00856e-29	46	91	55	C1	Blood (STARNET)	EpiXcan	0.999035	starnet_bld	0.999981
835	ENSG00000113263	ITK	1.3986	0.0930177	0.161932	0.0270546	0.0307986	0.000217098	0.000581101	45	89	53	C1	Blood (STARNET)	EpiXcan	0.999035	starnet_bld	0.999981
836	ENSG00000226328	NUP50-AS1	1.39646	0.0375624	0.162575	0.179773	0.330865	6.32663e-43	1.31747e-41	16	35	20	C1	Blood (STARNET)	EpiXcan	0.999035	starnet_bld	0.999981
837	ENSG00000171649	ZIK1	1.39642	0.132031	0.162588	0.017146	0.0757962	2.56854e-09	1.0872e-08	16	25	21	C1	Blood (STARNET)	EpiXcan	0.999035	starnet_bld	0.999981
838	ENSG00000155275	TRMT44	1.396	0.515477	0.162715	0.004504	0.0159682	0.00777597	0.0176245	8	15	11	C1	Blood (STARNET)	EpiXcan	0.999035	starnet_bld	0.999981
839	ENSG00000099139	PCSK5	1.39596	0.139384	0.162726	0.0119799	0.0259768	0.000733024	0.00184696	13	16	13	C1	Blood (STARNET)	EpiXcan	0.999035	starnet_bld	0.999981
840	ENSG00000235314	LINC00957	1.39573	0.0749849	0.162797	0.0468552	0.0899558	1.1128e-10	5.17314e-10	21	31	23	C1	Blood (STARNET)	EpiXcan	0.999035	starnet_bld	0.999981
841	ENSG00000089057	SLC23A2	1.39527	0.0422945	0.162935	0.0593617	0.0723941	9.27517e-09	3.77283e-08	45	62	50	C1	Blood (STARNET)	EpiXcan	0.999035	starnet_bld	0.999981
842	ENSG00000100058	CRYBB2P1	-1.39522	-0.0782895	0.162949	0.0326802	0.0742336	4.14773e-09	1.7316e-08	21	32	27	C1	Blood (STARNET)	EpiXcan	0.999035	starnet_bld	0.999981
843	ENSG00000099817	POLR2E	1.39334	0.0808239	0.163518	0.026308	0.0825209	8.59828e-10	3.75402e-09	21	48	25	C1	Blood (STARNET)	EpiXcan	0.999035	starnet_bld	0.999981
844	ENSG00000107551	RASSF4	-1.39313	-0.0552985	0.163579	0.0845671	0.135901	1.07983e-15	6.96465e-15	35	55	40	C1	Blood (STARNET)	EpiXcan	0.999035	starnet_bld	0.999981
845	ENSG00000156206	CFAP161	1.3924	0.177325	0.163801	0.00973813	0.129133	6.84815e-15	4.19518e-14	12	17	15	C1	Blood (STARNET)	EpiXcan	0.999035	starnet_bld	0.999981
846	ENSG00000075239	ACAT1	1.39184	0.0641809	0.163971	0.0532665	0.183897	1.90197e-21	1.68798e-20	40	56	47	C1	Blood (STARNET)	EpiXcan	0.999035	starnet_bld	0.999981
847	ENSG00000162496	DHRS3	1.39081	0.148409	0.164282	0.0108242	0.0238909	0.0012155	0.00298988	8	15	10	C1	Blood (STARNET)	EpiXcan	0.999035	starnet_bld	0.999981
848	ENSG00000078043	PIAS2	1.39071	0.105542	0.164315	0.0208445	0.0614756	1.59907e-07	5.91677e-07	13	24	14	C1	Blood (STARNET)	EpiXcan	0.999035	starnet_bld	0.999981
849	ENSG00000099330	OCEL1	1.3902	0.243219	0.164468	0.0055201	0.0129748	0.0177529	0.0386786	6	13	7	C1	Blood (STARNET)	EpiXcan	0.999035	starnet_bld	0.999981
850	ENSG00000110723	EXPH5	-1.38977	-0.0552541	0.1646	0.0825122	0.166536	2.39736e-19	1.9234e-18	8	13	9	C1	Blood (STARNET)	EpiXcan	0.999035	starnet_bld	0.999981
851	ENSG00000145241	CENPC	-1.38811	-0.0296629	0.165103	0.240372	0.324478	3.10422e-42	6.29248e-41	35	49	40	C1	Blood (STARNET)	EpiXcan	0.999035	starnet_bld	0.999981
852	ENSG00000161267	BDH1	-1.38767	-0.0716882	0.165237	0.0562617	0.117608	1.00494e-13	5.76281e-13	7	8	7	C1	Blood (STARNET)	EpiXcan	0.999035	starnet_bld	0.999981
853	ENSG00000267058	AC006213.2	1.38731	0.0754578	0.165346	0.0338711	0.0613735	9.81443e-08	3.71481e-07	31	43	40	C1	Blood (STARNET)	EpiXcan	0.999035	starnet_bld	0.999981
854	ENSG00000092108	SCFD1	1.38729	0.0675963	0.165355	0.0556517	0.191688	1.2734e-22	1.19902e-21	21	58	30	C1	Blood (STARNET)	EpiXcan	0.999035	starnet_bld	0.999981
855	ENSG00000198373	WWP2	-1.38498	-0.108214	0.166059	0.0174512	0.0137024	0.0114574	0.025495	5	18	7	C1	Blood (STARNET)	EpiXcan	0.999035	starnet_bld	0.999981
856	ENSG00000176055	MBLAC2	1.38407	0.12663	0.166336	0.0156119	0.0422482	1.52905e-05	4.67994e-05	9	13	12	C1	Blood (STARNET)	EpiXcan	0.999035	starnet_bld	0.999981
857	ENSG00000128185	DGCR6L	1.38362	0.136146	0.166474	0.0231592	0.0516736	1.46275e-06	4.92548e-06	12	16	12	C1	Blood (STARNET)	EpiXcan	0.999035	starnet_bld	0.999981
858	ENSG00000168961	LGALS9	1.38358	0.033704	0.166487	0.203148	0.309512	6.4217e-39	1.18018e-37	30	49	37	C1	Blood (STARNET)	EpiXcan	0.999035	starnet_bld	0.999981
859	ENSG00000131873	CHSY1	1.3824	0.0515654	0.166849	0.0753437	0.104933	2.49076e-12	1.30059e-11	26	54	31	C1	Blood (STARNET)	EpiXcan	0.999035	starnet_bld	0.999981
860	ENSG00000044459	CNTLN	-1.38156	-0.0861077	0.167106	0.0347404	0.0350032	7.94245e-05	0.000223425	31	70	40	C1	Blood (STARNET)	EpiXcan	0.999035	starnet_bld	0.999981
861	ENSG00000270164	LINC01480	1.38154	0.0589813	0.167114	0.158815	0.258865	4.23115e-32	5.9691e-31	11	43	13	C1	Blood (STARNET)	EpiXcan	0.999035	starnet_bld	0.999981
862	ENSG00000236104	ZBTB22	1.38145	0.249045	0.167141	0.0044957	0.0204898	0.00265506	0.00628753	6	9	7	C1	Blood (STARNET)	EpiXcan	0.999035	starnet_bld	0.999981
863	ENSG00000164251	F2RL1	-1.38124	-0.0584314	0.167204	0.0706296	0.28777	1.99608e-35	3.16751e-34	29	37	34	C1	Blood (STARNET)	EpiXcan	0.999035	starnet_bld	0.999981
864	ENSG00000197937	ZNF347	-1.38087	-0.0541933	0.167319	0.0825942	0.0602435	1.92217e-07	7.05956e-07	70	106	86	C1	Blood (STARNET)	EpiXcan	0.999035	starnet_bld	0.999981
865	ENSG00000267858	MZF1-AS1	1.3794	0.262312	0.167772	0.00527105	0.0248701	0.000897224	0.00223765	6	12	9	C1	Blood (STARNET)	EpiXcan	0.999035	starnet_bld	0.999981
866	ENSG00000128268	MGAT3	-1.37783	-0.0738113	0.168254	0.0468811	0.137919	5.22909e-16	3.45669e-15	10	20	15	C1	Blood (STARNET)	EpiXcan	0.999035	starnet_bld	0.999981
867	ENSG00000116983	HPCAL4	-1.37722	-0.034011	0.168446	0.2054	0.405708	1.10744e-55	3.47407e-54	30	50	37	C1	Blood (STARNET)	EpiXcan	0.999035	starnet_bld	0.999981
868	ENSG00000006831	ADIPOR2	-1.37651	-0.284651	0.168663	0.00291649	0.025374	0.000822178	0.00206059	5	8	6	C1	Blood (STARNET)	EpiXcan	0.999035	starnet_bld	0.999981
869	ENSG00000142207	URB1	1.37616	0.0576659	0.168772	0.041607	0.100947	8.9579e-12	4.50219e-11	41	60	54	C1	Blood (STARNET)	EpiXcan	0.999035	starnet_bld	0.999981
870	ENSG00000136161	RCBTB2	-1.37579	-0.125303	0.168887	0.0181401	0.0329886	0.000122503	0.000337831	11	12	12	C1	Blood (STARNET)	EpiXcan	0.999035	starnet_bld	0.999981
871	ENSG00000163297	ANTXR2	-1.37418	-0.134601	0.169385	0.0141736	0.111618	4.55881e-13	2.49579e-12	5	16	11	C1	Blood (STARNET)	EpiXcan	0.999035	starnet_bld	0.999981
872	ENSG00000060237	WNK1	1.37398	0.146433	0.169448	0.0148383	0.0275082	0.000513762	0.00131849	17	26	20	C1	Blood (STARNET)	EpiXcan	0.999035	starnet_bld	0.999981
873	ENSG00000164048	ZNF589	-1.37252	-0.035627	0.169903	0.147299	0.375879	2.51747e-50	6.50863e-49	20	34	22	C1	Blood (STARNET)	EpiXcan	0.999035	starnet_bld	0.999981
874	ENSG00000130511	SSBP4	-1.37195	-0.225806	0.17008	0.00536928	0.040796	2.03257e-05	6.12733e-05	13	24	19	C1	Blood (STARNET)	EpiXcan	0.999035	starnet_bld	0.999981
875	ENSG00000073910	FRY	1.3719	0.166266	0.170094	0.00810218	0.0397167	2.54224e-05	7.58322e-05	9	20	10	C1	Blood (STARNET)	EpiXcan	0.999035	starnet_bld	0.999981
876	ENSG00000131943	C19orf12	1.37035	0.0797004	0.170577	0.0320658	0.0825041	8.84136e-10	3.85188e-09	4	5	4	C1	Blood (STARNET)	EpiXcan	0.999035	starnet_bld	0.999981
877	ENSG00000130518	KIAA1683	1.36944	0.0449733	0.170862	0.113008	0.333797	1.5091e-42	3.07951e-41	41	55	50	C1	Blood (STARNET)	EpiXcan	0.999035	starnet_bld	0.999981
878	ENSG00000271335	AL117336.3	-1.36933	-0.0411222	0.170896	0.164204	0.287563	8.03319e-36	1.29497e-34	21	28	23	C1	Blood (STARNET)	EpiXcan	0.999035	starnet_bld	0.999981
879	ENSG00000139826	ABHD13	-1.36907	-0.12654	0.170976	0.0287877	0.0121244	0.0218695	0.0470843	40	48	48	C1	Blood (STARNET)	EpiXcan	0.999035	starnet_bld	0.999981
880	ENSG00000211764	TRBJ2-1	1.36866	0.140584	0.171107	0.0122519	0.0270014	0.000539261	0.00137871	8	17	8	C1	Blood (STARNET)	EpiXcan	0.999035	starnet_bld	0.999981
881	ENSG00000168806	LCMT2	-1.36861	-0.106067	0.17112	0.020551	0.0662185	4.43861e-08	1.71841e-07	11	17	13	C1	Blood (STARNET)	EpiXcan	0.999035	starnet_bld	0.999981
882	ENSG00000175826	CTDNEP1	-1.36825	-0.159944	0.171235	0.0104543	0.0988091	8.03604e-12	4.05222e-11	4	10	9	C1	Blood (STARNET)	EpiXcan	0.999035	starnet_bld	0.999981
883	ENSG00000249474	AC020651.1	-1.36759	-0.0961594	0.171441	0.0310238	0.0516585	1.53975e-06	5.16908e-06	4	9	5	C1	Blood (STARNET)	EpiXcan	0.999035	starnet_bld	0.999981
884	ENSG00000151332	MBIP	1.36681	0.0995322	0.171684	0.021354	0.0229913	0.00140908	0.00344313	30	37	37	C1	Blood (STARNET)	EpiXcan	0.999035	starnet_bld	0.999981
885	ENSG00000100473	COCH	1.36663	0.0855123	0.171741	0.0498482	0.0382595	3.91898e-05	0.00011452	47	66	53	C1	Blood (STARNET)	EpiXcan	0.999035	starnet_bld	0.999981
886	ENSG00000137752	CASP1	-1.36657	-0.0864088	0.171759	0.0378403	0.0338207	9.99766e-05	0.000278034	34	57	40	C1	Blood (STARNET)	EpiXcan	0.999035	starnet_bld	0.999981
887	ENSG00000196704	AMZ2	1.36648	0.231467	0.171789	0.00383833	0.0191122	0.00389673	0.00908865	5	20	7	C1	Blood (STARNET)	EpiXcan	0.999035	starnet_bld	0.999981
888	ENSG00000155849	ELMO1	-1.36599	-0.0767813	0.171941	0.0360581	0.0793395	1.68268e-09	7.21241e-09	27	73	31	C1	Blood (STARNET)	EpiXcan	0.999035	starnet_bld	0.999981
889	ENSG00000173083	HPSE	-1.36585	-0.115871	0.171986	0.0433142	0.134631	4.80285e-16	3.18874e-15	10	52	13	C1	Blood (STARNET)	EpiXcan	0.999035	starnet_bld	0.999981
890	ENSG00000260630	SNAI3-AS1	-1.36581	-0.0787446	0.171998	0.0258519	0.0842386	4.62863e-10	2.06974e-09	23	57	35	C1	Blood (STARNET)	EpiXcan	0.999035	starnet_bld	0.999981
891	ENSG00000125534	PPDPF	-1.36563	-0.0519981	0.172054	0.105973	0.293461	1.1319e-36	1.88954e-35	11	20	13	C1	Blood (STARNET)	EpiXcan	0.999035	starnet_bld	0.999981
892	ENSG00000144559	TAMM41	1.36342	0.0453372	0.172749	0.0960486	0.247254	1.08871e-29	1.38825e-28	15	28	18	C1	Blood (STARNET)	EpiXcan	0.999035	starnet_bld	0.999981
893	ENSG00000196235	SUPT5H	1.36288	0.0767854	0.172919	0.0278711	0.0263383	0.000613686	0.00156017	23	37	27	C1	Blood (STARNET)	EpiXcan	0.999035	starnet_bld	0.999981
894	ENSG00000115750	TAF1B	1.36281	0.110835	0.172941	0.028941	0.206697	5.53726e-25	5.85032e-24	4	8	7	C1	Blood (STARNET)	EpiXcan	0.999035	starnet_bld	0.999981
895	ENSG00000005102	MEOX1	-1.36221	-0.0497872	0.17313	0.0956198	0.16487	4.08743e-19	3.23259e-18	22	26	22	C1	Blood (STARNET)	EpiXcan	0.999035	starnet_bld	0.999981
896	ENSG00000175048	ZDHHC14	-1.36214	-0.13109	0.173152	0.0124984	0.0480093	3.87057e-06	1.25752e-05	11	24	13	C1	Blood (STARNET)	EpiXcan	0.999035	starnet_bld	0.999981
897	ENSG00000050130	JKAMP	1.36199	0.262583	0.1732	0.00303118	0.0199697	0.0030748	0.00724219	1	12	1	C1	Blood (STARNET)	EpiXcan	0.999035	starnet_bld	0.999981
898	ENSG00000085721	RRN3	1.36123	0.0614806	0.173441	0.0594145	0.0927191	6.09274e-11	2.88065e-10	14	21	17	C1	Blood (STARNET)	EpiXcan	0.999035	starnet_bld	0.999981
899	ENSG00000128973	CLN6	1.36058	0.0337674	0.173647	0.19916	0.315432	1.35015e-40	2.63194e-39	26	60	33	C1	Blood (STARNET)	EpiXcan	0.999035	starnet_bld	0.999981
900	ENSG00000105767	CADM4	-1.35912	-0.0940616	0.174107	0.0237951	0.012766	0.0183553	0.0398701	38	58	46	C1	Blood (STARNET)	EpiXcan	0.999035	starnet_bld	0.999981
901	ENSG00000223519	KIF28P	1.35897	0.12395	0.174157	0.0173834	0.0526014	1.02105e-06	3.498e-06	15	79	18	C1	Blood (STARNET)	EpiXcan	0.999035	starnet_bld	0.999981
902	ENSG00000158528	PPP1R9A	-1.35893	-0.0618643	0.174169	0.0621756	0.115022	1.41874e-13	8.04127e-13	14	28	18	C1	Blood (STARNET)	EpiXcan	0.999035	starnet_bld	0.999981
903	ENSG00000135597	REPS1	1.35887	0.101759	0.174188	0.0157638	0.0110522	0.0281862	0.0597977	5	7	6	C1	Blood (STARNET)	EpiXcan	0.999035	starnet_bld	0.999981
904	ENSG00000251259	AC004069.1	-1.35834	-0.144315	0.174355	0.0106714	0.0182751	0.00456356	0.0105833	5	6	5	C1	Blood (STARNET)	EpiXcan	0.999035	starnet_bld	0.999981
905	ENSG00000123609	NMI	-1.35768	-0.093104	0.174566	0.0269059	0.048683	2.65794e-06	8.74962e-06	14	15	15	C1	Blood (STARNET)	EpiXcan	0.999035	starnet_bld	0.999981
906	ENSG00000142185	TRPM2	-1.35718	-0.150955	0.174724	0.00876828	0.0225112	0.00167154	0.00405442	9	20	13	C1	Blood (STARNET)	EpiXcan	0.999035	starnet_bld	0.999981
907	ENSG00000211721	TRBV6-5	-1.35631	-0.0894608	0.175001	0.0510713	0.014627	0.0117276	0.0260724	47	72	60	C1	Blood (STARNET)	EpiXcan	0.999035	starnet_bld	0.999981
908	ENSG00000107679	PLEKHA1	1.35525	0.0759056	0.175339	0.0434217	0.147187	3.52877e-17	2.50796e-16	16	23	20	C1	Blood (STARNET)	EpiXcan	0.999035	starnet_bld	0.999981
909	ENSG00000162924	REL	-1.35511	-0.0287714	0.175382	0.126902	0.074098	2.96005e-09	1.24643e-08	72	86	81	C1	Blood (STARNET)	EpiXcan	0.999035	starnet_bld	0.999981
910	ENSG00000136731	UGGT1	1.35473	0.251278	0.175503	0.00530742	0.0107003	0.0306668	0.0646892	14	29	16	C1	Blood (STARNET)	EpiXcan	0.999035	starnet_bld	0.999981
911	ENSG00000136197	C7orf25	-1.35367	-0.0355099	0.175841	0.0681206	0.10001	5.44293e-12	2.7756e-11	25	39	30	C1	Blood (STARNET)	EpiXcan	0.999035	starnet_bld	0.999981
912	ENSG00000183666	GUSBP1	-1.35342	-0.0426434	0.175922	0.135303	0.210039	1.02776e-24	1.07286e-23	50	80	64	C1	Blood (STARNET)	EpiXcan	0.999035	starnet_bld	0.999981
913	ENSG00000002549	LAP3	1.35337	0.0439215	0.175937	0.122823	0.215202	8.34871e-26	9.12079e-25	14	19	15	C1	Blood (STARNET)	EpiXcan	0.999035	starnet_bld	0.999981
914	ENSG00000231680	AP003774.3	-1.35317	-0.0600731	0.176	0.046656	0.271088	6.5348e-33	9.53878e-32	17	35	22	C1	Blood (STARNET)	EpiXcan	0.999035	starnet_bld	0.999981
915	ENSG00000146373	RNF217	1.35296	0.136264	0.176069	0.0111729	0.0286091	0.000343939	0.000898542	10	23	11	C1	Blood (STARNET)	EpiXcan	0.999035	starnet_bld	0.999981
916	ENSG00000044090	CUL7	1.3527	0.0332696	0.176151	0.186585	0.294993	1.28451e-37	2.22024e-36	20	33	23	C1	Blood (STARNET)	EpiXcan	0.999035	starnet_bld	0.999981
917	ENSG00000260804	LINC01963	1.35098	0.0623574	0.176702	0.0603657	0.260081	6.76197e-32	9.43044e-31	6	51	7	C1	Blood (STARNET)	EpiXcan	0.999035	starnet_bld	0.999981
918	ENSG00000179743	FLJ37453	1.35037	0.117678	0.176897	0.0219001	0.0609306	1.36548e-07	5.1035e-07	7	26	8	C1	Blood (STARNET)	EpiXcan	0.999035	starnet_bld	0.999981
919	ENSG00000164074	ABHD18	1.35029	0.104479	0.176922	0.0201844	0.05205	1.44715e-06	4.87563e-06	26	37	33	C1	Blood (STARNET)	EpiXcan	0.999035	starnet_bld	0.999981
920	ENSG00000012779	ALOX5	-1.34801	-0.091898	0.177656	0.0259345	0.0470585	4.25467e-06	1.37572e-05	18	32	22	C1	Blood (STARNET)	EpiXcan	0.999035	starnet_bld	0.999981
921	ENSG00000136810	TXN	1.34649	0.0565019	0.178143	0.0686673	0.206449	1.8869e-24	1.9464e-23	29	36	31	C1	Blood (STARNET)	EpiXcan	0.999035	starnet_bld	0.999981
922	ENSG00000179021	C3orf38	-1.34456	-0.12314	0.178766	0.0131726	0.0109859	0.0294099	0.0621992	51	76	63	C1	Blood (STARNET)	EpiXcan	0.999035	starnet_bld	0.999981
923	ENSG00000079616	KIF22	1.34313	0.176218	0.179231	0.0121427	0.0111653	0.0251742	0.0537533	3	22	3	C1	Blood (STARNET)	EpiXcan	0.999035	starnet_bld	0.999981
924	ENSG00000167768	KRT1	-1.34285	-0.0473482	0.17932	0.0987912	0.440996	5.9808e-62	2.25258e-60	21	74	29	C1	Blood (STARNET)	EpiXcan	0.999035	starnet_bld	0.999981
925	ENSG00000181634	TNFSF15	1.34169	0.0336836	0.179695	0.227113	0.298376	3.19317e-37	5.44983e-36	17	34	20	C1	Blood (STARNET)	EpiXcan	0.999035	starnet_bld	0.999981
926	ENSG00000174171	AC020659.1	1.34125	0.0995137	0.17984	0.0165712	0.0199517	0.00305178	0.00719492	11	18	13	C1	Blood (STARNET)	EpiXcan	0.999035	starnet_bld	0.999981
927	ENSG00000236935	AP003774.4	1.34071	0.0359906	0.180015	0.190969	0.436499	2.83479e-61	1.03263e-59	20	28	26	C1	Blood (STARNET)	EpiXcan	0.999035	starnet_bld	0.999981
928	ENSG00000140931	CMTM3	1.34053	0.104787	0.180071	0.0181976	0.122788	5.37973e-15	3.32231e-14	9	22	15	C1	Blood (STARNET)	EpiXcan	0.999035	starnet_bld	0.999981
929	ENSG00000163219	ARHGAP25	1.33979	0.138045	0.180312	0.0141441	0.0440477	9.39512e-06	2.93294e-05	4	12	4	C1	Blood (STARNET)	EpiXcan	0.999035	starnet_bld	0.999981
930	ENSG00000196937	FAM3C	1.33965	0.154334	0.18036	0.0124968	0.028759	0.000343888	0.000898542	18	38	20	C1	Blood (STARNET)	EpiXcan	0.999035	starnet_bld	0.999981
931	ENSG00000163945	UVSSA	-1.33813	-0.0289151	0.180853	0.203661	0.323427	4.65793e-41	9.1237e-40	35	105	41	C1	Blood (STARNET)	EpiXcan	0.999035	starnet_bld	0.999981
932	ENSG00000155666	KDM8	1.3373	0.167995	0.181126	0.0123683	0.0316979	0.000192355	0.00051865	16	26	19	C1	Blood (STARNET)	EpiXcan	0.999035	starnet_bld	0.999981
933	ENSG00000236213	AC006369.1	-1.33717	-0.101555	0.181168	0.0284548	0.308193	9.40426e-39	1.71797e-37	8	13	12	C1	Blood (STARNET)	EpiXcan	0.999035	starnet_bld	0.999981
934	ENSG00000103510	KAT8	1.33674	0.100083	0.181308	0.0250451	0.0207424	0.00260278	0.00616852	16	26	18	C1	Blood (STARNET)	EpiXcan	0.999035	starnet_bld	0.999981
935	ENSG00000136819	C9orf78	1.33651	0.0288482	0.181382	0.272459	0.525019	6.32746e-83	4.02156e-81	22	31	27	C1	Blood (STARNET)	EpiXcan	0.999035	starnet_bld	0.999981
936	ENSG00000065882	TBC1D1	-1.33635	-0.0536419	0.181435	0.103331	0.130847	3.37554e-15	2.11565e-14	77	123	87	C1	Blood (STARNET)	EpiXcan	0.999035	starnet_bld	0.999981
937	ENSG00000134215	VAV3	-1.33578	-0.080039	0.181622	0.03981	0.130234	3.88728e-15	2.42766e-14	27	52	33	C1	Blood (STARNET)	EpiXcan	0.999035	starnet_bld	0.999981
938	ENSG00000186204	CYP4F12	1.33396	0.0661278	0.182217	0.0489089	0.0819567	1.01378e-09	4.39005e-09	37	76	45	C1	Blood (STARNET)	EpiXcan	0.999035	starnet_bld	0.999981
939	ENSG00000146830	GIGYF1	1.33356	0.0909961	0.182347	0.0347767	0.152342	3.25128e-18	2.44909e-17	17	29	22	C1	Blood (STARNET)	EpiXcan	0.999035	starnet_bld	0.999981
940	ENSG00000125885	MCM8	-1.33333	-0.0446165	0.182423	0.0903626	0.312574	1.70101e-39	3.18365e-38	13	17	16	C1	Blood (STARNET)	EpiXcan	0.999035	starnet_bld	0.999981
941	ENSG00000185917	SETD4	1.33327	0.196601	0.182444	0.00640184	0.0333259	0.00012708	0.000349978	11	22	12	C1	Blood (STARNET)	EpiXcan	0.999035	starnet_bld	0.999981
942	ENSG00000221829	FANCG	1.33271	0.128557	0.182628	0.0129667	0.0347835	8.46334e-05	0.000237421	5	10	9	C1	Blood (STARNET)	EpiXcan	0.999035	starnet_bld	0.999981
943	ENSG00000104447	TRPS1	-1.3325	-0.153588	0.182697	0.00885034	0.0295033	0.000301742	0.000792884	8	14	10	C1	Blood (STARNET)	EpiXcan	0.999035	starnet_bld	0.999981
944	ENSG00000184117	NIPSNAP1	-1.33237	-0.152464	0.182738	0.0111398	0.0257804	0.000759437	0.00190963	14	26	17	C1	Blood (STARNET)	EpiXcan	0.999035	starnet_bld	0.999981
945	ENSG00000168395	ING5	1.33232	0.0515889	0.182754	0.0849607	0.19232	1.3505e-23	1.33227e-22	23	41	27	C1	Blood (STARNET)	EpiXcan	0.999035	starnet_bld	0.999981
946	ENSG00000103507	BCKDK	-1.33207	-0.124013	0.182838	0.0216232	0.0180971	0.00489792	0.01132	17	31	22	C1	Blood (STARNET)	EpiXcan	0.999035	starnet_bld	0.999981
947	ENSG00000085733	CTTN	-1.33173	-0.266437	0.182949	0.00366416	0.0378582	4.08709e-05	0.000119175	5	11	7	C1	Blood (STARNET)	EpiXcan	0.999035	starnet_bld	0.999981
948	ENSG00000138433	CIR1	-1.33148	-0.643367	0.183031	0.000473614	0.0307381	0.000240956	0.000640187	6	23	8	C1	Blood (STARNET)	EpiXcan	0.999035	starnet_bld	0.999981
949	ENSG00000133794	ARNTL	1.32963	0.0899736	0.183641	0.0276787	0.0253454	0.000856285	0.00214212	38	53	46	C1	Blood (STARNET)	EpiXcan	0.999035	starnet_bld	0.999981
950	ENSG00000154229	PRKCA	-1.32956	-0.102225	0.183662	0.031202	0.0204977	0.00265158	0.00628051	39	55	42	C1	Blood (STARNET)	EpiXcan	0.999035	starnet_bld	0.999981
951	ENSG00000144476	ACKR3	-1.32879	-0.0655353	0.183917	0.0600481	0.0168217	0.00676353	0.0154185	80	131	93	C1	Blood (STARNET)	EpiXcan	0.999035	starnet_bld	0.999981
952	ENSG00000141452	C18orf8	-1.32873	-0.147431	0.183938	0.00925036	0.0122221	0.0195464	0.0423441	7	10	8	C1	Blood (STARNET)	EpiXcan	0.999035	starnet_bld	0.999981
953	ENSG00000133460	SLC2A11	-1.32819	-0.105523	0.184115	0.0116226	0.0290225	0.000291431	0.000766617	8	10	10	C1	Blood (STARNET)	EpiXcan	0.999035	starnet_bld	0.999981
954	ENSG00000170542	SERPINB9	1.32766	0.0544281	0.184289	0.0583748	0.142788	6.30467e-17	4.37135e-16	50	68	62	C1	Blood (STARNET)	EpiXcan	0.999035	starnet_bld	0.999981
955	ENSG00000092203	TOX4	-1.32709	-0.152651	0.184478	0.0101295	0.0319996	0.000179802	0.000486723	17	27	22	C1	Blood (STARNET)	EpiXcan	0.999035	starnet_bld	0.999981
956	ENSG00000203872	C6orf163	-1.32605	-0.0928328	0.184824	0.0244755	0.0487176	3.07107e-06	1.00634e-05	20	29	25	C1	Blood (STARNET)	EpiXcan	0.999035	starnet_bld	0.999981
957	ENSG00000101298	SNPH	-1.32519	-0.0841451	0.185108	0.0425622	0.115443	2.25283e-13	1.25703e-12	28	75	35	C1	Blood (STARNET)	EpiXcan	0.999035	starnet_bld	0.999981
958	ENSG00000152359	POC5	1.32363	0.0306866	0.185627	0.239316	0.406923	2.07062e-55	6.39691e-54	20	31	22	C1	Blood (STARNET)	EpiXcan	0.999035	starnet_bld	0.999981
959	ENSG00000229759	MRPS18AP1	-1.32346	-0.0317833	0.185683	0.168804	0.392116	9.10418e-53	2.53071e-51	13	31	18	C1	Blood (STARNET)	EpiXcan	0.999035	starnet_bld	0.999981
960	ENSG00000099917	MED15	-1.32339	-0.213175	0.185706	0.00609876	0.0418284	1.49927e-05	4.59111e-05	6	37	10	C1	Blood (STARNET)	EpiXcan	0.999035	starnet_bld	0.999981
961	ENSG00000106772	PRUNE2	1.32219	0.0199745	0.186107	0.457575	0.67465	7.85689e-128	1.36968e-125	53	111	65	C1	Blood (STARNET)	EpiXcan	0.999035	starnet_bld	0.999981
962	ENSG00000267575	AC006504.5	1.32207	0.271205	0.186145	0.00389233	0.0134079	0.0140137	0.0308903	7	11	9	C1	Blood (STARNET)	EpiXcan	0.999035	starnet_bld	0.999981
963	ENSG00000136717	BIN1	1.3212	0.508956	0.186434	0.00103241	0.279123	3.00079e-34	4.55456e-33	2	98	4	C1	Blood (STARNET)	EpiXcan	0.999035	starnet_bld	0.999981
964	ENSG00000244625	MIATNB	1.32114	0.0368483	0.186455	0.199574	0.33968	8.07771e-44	1.72029e-42	58	105	69	C1	Blood (STARNET)	EpiXcan	0.999035	starnet_bld	0.999981
965	ENSG00000124613	ZNF391	1.32047	0.0359204	0.186679	0.173071	0.41806	5.0133e-58	1.67151e-56	22	42	30	C1	Blood (STARNET)	EpiXcan	0.999035	starnet_bld	0.999981
966	ENSG00000105402	NAPA	1.31957	0.236576	0.186978	0.00443333	0.0350878	7.32262e-05	0.000207231	2	2	2	C1	Blood (STARNET)	EpiXcan	0.999035	starnet_bld	0.999981
967	ENSG00000257923	CUX1	-1.31923	-0.890285	0.187091	0.00028339	0.0293509	0.000324948	0.000851844	2	16	5	C1	Blood (STARNET)	EpiXcan	0.999035	starnet_bld	0.999981
968	ENSG00000110108	TMEM109	-1.31915	-0.0768966	0.187119	0.0304776	0.0229638	0.00153508	0.00373755	33	42	37	C1	Blood (STARNET)	EpiXcan	0.999035	starnet_bld	0.999981
969	ENSG00000260077	AC104794.2	1.31869	0.0553946	0.187273	0.0647803	0.175272	2.11579e-20	1.78431e-19	27	39	33	C1	Blood (STARNET)	EpiXcan	0.999035	starnet_bld	0.999981
970	ENSG00000260101	AC008074.3	1.31866	0.0513987	0.187282	0.113934	0.125103	1.33503e-14	8.04118e-14	31	66	36	C1	Blood (STARNET)	EpiXcan	0.999035	starnet_bld	0.999981
971	ENSG00000072571	HMMR	1.31849	0.244641	0.187341	0.00345886	0.0222139	0.00181962	0.00439351	4	4	4	C1	Blood (STARNET)	EpiXcan	0.999035	starnet_bld	0.999981
972	ENSG00000145780	FEM1C	-1.31839	-0.0646594	0.187373	0.0676678	0.113669	2.60204e-13	1.44462e-12	37	65	45	C1	Blood (STARNET)	EpiXcan	0.999035	starnet_bld	0.999981
973	ENSG00000061938	TNK2	-1.31836	-0.169158	0.187383	0.00710596	0.0457787	5.65822e-06	1.80516e-05	17	25	20	C1	Blood (STARNET)	EpiXcan	0.999035	starnet_bld	0.999981
974	ENSG00000104231	ZFAND1	-1.31689	-0.138757	0.187876	0.0114229	0.110991	6.0444e-13	3.28113e-12	9	14	13	C1	Blood (STARNET)	EpiXcan	0.999035	starnet_bld	0.999981
975	ENSG00000189180	ZNF33A	-1.3158	-0.128456	0.18824	0.0235865	0.0174666	0.005833	0.0133822	26	44	29	C1	Blood (STARNET)	EpiXcan	0.999035	starnet_bld	0.999981
976	ENSG00000104177	MYEF2	-1.31539	-0.0727166	0.188377	0.0370769	0.112483	2.53498e-13	1.40931e-12	9	11	10	C1	Blood (STARNET)	EpiXcan	0.999035	starnet_bld	0.999981
977	ENSG00000005801	ZNF195	-1.31529	-0.0705533	0.188414	0.0466392	0.228545	4.07872e-27	4.74025e-26	19	29	26	C1	Blood (STARNET)	EpiXcan	0.999035	starnet_bld	0.999981
978	ENSG00000139624	CERS5	-1.31419	-0.0925332	0.188783	0.0241952	0.0433029	1.1733e-05	3.62842e-05	24	40	30	C1	Blood (STARNET)	EpiXcan	0.999035	starnet_bld	0.999981
979	ENSG00000198399	ITSN2	1.31356	0.121764	0.188996	0.0215792	0.0259174	0.000599196	0.00152556	33	42	36	C1	Blood (STARNET)	EpiXcan	0.999035	starnet_bld	0.999981
980	ENSG00000134256	CD101	1.31349	0.0282366	0.189019	0.362057	0.438047	7.03221e-63	2.7593e-61	45	61	51	C1	Blood (STARNET)	EpiXcan	0.999035	starnet_bld	0.999981
981	ENSG00000211752	TRBV27	1.31333	0.129293	0.189073	0.0126076	0.0227877	0.00153792	0.00374373	19	29	24	C1	Blood (STARNET)	EpiXcan	0.999035	starnet_bld	0.999981
982	ENSG00000007944	MYLIP	-1.31324	-0.159333	0.189101	0.0143694	0.0459546	6.46644e-06	2.05235e-05	18	27	21	C1	Blood (STARNET)	EpiXcan	0.999035	starnet_bld	0.999981
983	ENSG00000160948	VPS28	1.31243	0.0294194	0.189375	0.224017	0.364298	1.5683e-49	3.94597e-48	22	40	27	C1	Blood (STARNET)	EpiXcan	0.999035	starnet_bld	0.999981
984	ENSG00000129128	SPCS3	-1.31224	-0.0855305	0.189438	0.0251194	0.0310519	0.000170971	0.000464255	12	18	14	C1	Blood (STARNET)	EpiXcan	0.999035	starnet_bld	0.999981
985	ENSG00000183060	LYSMD4	-1.31121	-0.0491917	0.189786	0.0867234	0.245206	5.83919e-30	7.54028e-29	10	18	12	C1	Blood (STARNET)	EpiXcan	0.999035	starnet_bld	0.999981
986	ENSG00000101421	CHMP4B	-1.31121	-0.0440013	0.189788	0.092316	0.167488	6.97547e-20	5.76705e-19	31	54	43	C1	Blood (STARNET)	EpiXcan	0.999035	starnet_bld	0.999981
987	ENSG00000118418	HMGN3	1.31057	0.097385	0.190003	0.023445	0.0529159	1.23183e-06	4.17208e-06	48	86	57	C1	Blood (STARNET)	EpiXcan	0.999035	starnet_bld	0.999981
988	ENSG00000133985	TTC9	-1.31	-0.0429997	0.190197	0.136558	0.210418	3.21688e-25	3.43143e-24	35	51	41	C1	Blood (STARNET)	EpiXcan	0.999035	starnet_bld	0.999981
989	ENSG00000147471	PLPBP	1.30932	0.0396996	0.190427	0.0997984	0.108258	1.41607e-12	7.52957e-12	23	37	28	C1	Blood (STARNET)	EpiXcan	0.999035	starnet_bld	0.999981
990	ENSG00000183250	LINC01547	1.30916	0.053223	0.190481	0.0739563	0.168946	1.35549e-19	1.10348e-18	27	47	37	C1	Blood (STARNET)	EpiXcan	0.999035	starnet_bld	0.999981
991	ENSG00000196693	ZNF33B	-1.30914	-0.0579289	0.190487	0.0446117	0.136503	3.7443e-16	2.50366e-15	33	55	38	C1	Blood (STARNET)	EpiXcan	0.999035	starnet_bld	0.999981
992	ENSG00000090686	USP48	1.30855	0.155168	0.190687	0.0108983	0.0363397	6.12243e-05	0.000175134	6	15	7	C1	Blood (STARNET)	EpiXcan	0.999035	starnet_bld	0.999981
993	ENSG00000158864	NDUFS2	-1.30849	-0.0520518	0.190709	0.0680861	0.11026	5.14748e-13	2.80548e-12	24	67	29	C1	Blood (STARNET)	EpiXcan	0.999035	starnet_bld	0.999981
994	ENSG00000116221	MRPL37	1.30846	0.106501	0.190718	0.0185058	0.0559396	4.10871e-07	1.45964e-06	5	9	5	C1	Blood (STARNET)	EpiXcan	0.999035	starnet_bld	0.999981
995	ENSG00000257093	KIAA1147	1.30667	0.0961969	0.191326	0.0413759	0.0410453	1.68867e-05	5.14143e-05	41	77	53	C1	Blood (STARNET)	EpiXcan	0.999035	starnet_bld	0.999981
996	ENSG00000215417	MIR17HG	1.30583	0.148536	0.19161	0.0137503	0.0397776	2.63207e-05	7.83586e-05	6	8	7	C1	Blood (STARNET)	EpiXcan	0.999035	starnet_bld	0.999981
997	ENSG00000213672	NCKIPSD	-1.30569	-0.0732949	0.191658	0.0365693	0.135873	6.26884e-16	4.11726e-15	18	38	26	C1	Blood (STARNET)	EpiXcan	0.999035	starnet_bld	0.999981
998	ENSG00000149600	COMMD7	-1.30537	-0.0979989	0.191768	0.028159	0.0819393	8.0473e-10	3.52153e-09	27	41	30	C1	Blood (STARNET)	EpiXcan	0.999035	starnet_bld	0.999981
999	ENSG00000224397	SMIM25	1.30444	0.169216	0.192084	0.0265124	0.0501198	1.85543e-06	6.19137e-06	10	13	12	C1	Blood (STARNET)	EpiXcan	0.999035	starnet_bld	0.999981
1000	ENSG00000243156	MICAL3	-1.30416	-0.0563171	0.192179	0.0514307	0.0568244	3.2959e-07	1.18363e-06	32	62	44	C1	Blood (STARNET)	EpiXcan	0.999035	starnet_bld	0.999981
1001	ENSG00000269881	AC004754.1	1.30414	0.0900982	0.192187	0.0262207	0.03657	4.7163e-05	0.000136608	19	32	21	C1	Blood (STARNET)	EpiXcan	0.999035	starnet_bld	0.999981
1002	ENSG00000164916	FOXK1	1.30276	0.0901591	0.192657	0.0286876	0.0674654	2.55436e-08	1.00454e-07	13	41	16	C1	Blood (STARNET)	EpiXcan	0.999035	starnet_bld	0.999981
1003	ENSG00000155324	GRAMD2B	-1.30239	-0.158723	0.192783	0.011522	0.0371446	5.14534e-05	0.000148436	11	18	13	C1	Blood (STARNET)	EpiXcan	0.999035	starnet_bld	0.999981
1004	ENSG00000100154	TTC28	-1.30229	-0.0423658	0.192818	0.141543	0.241764	4.84133e-30	6.28497e-29	8	18	8	C1	Blood (STARNET)	EpiXcan	0.999035	starnet_bld	0.999981
1005	ENSG00000091409	ITGA6	-1.30197	-0.163918	0.192925	0.00823964	0.0358582	6.72081e-05	0.000190908	10	18	12	C1	Blood (STARNET)	EpiXcan	0.999035	starnet_bld	0.999981
1006	ENSG00000137145	DENND4C	-1.30161	-0.186149	0.193049	0.00982967	0.0813243	1.05191e-09	4.5503e-09	12	35	21	C1	Blood (STARNET)	EpiXcan	0.999035	starnet_bld	0.999981
1007	ENSG00000138095	LRPPRC	-1.3016	-0.0990488	0.193054	0.030085	0.131437	2.50996e-15	1.58454e-14	32	79	47	C1	Blood (STARNET)	EpiXcan	0.999035	starnet_bld	0.999981
1008	ENSG00000170962	PDGFD	-1.30122	-0.105217	0.193181	0.0189909	0.0228302	0.00142229	0.00347472	4	4	4	C1	Blood (STARNET)	EpiXcan	0.999035	starnet_bld	0.999981
1009	ENSG00000170190	SLC16A5	-1.29986	-0.12562	0.193649	0.0173052	0.0444318	7.39451e-06	2.33226e-05	12	19	16	C1	Blood (STARNET)	EpiXcan	0.999035	starnet_bld	0.999981
1010	ENSG00000188707	ZBED6CL	1.29942	0.0285657	0.193799	0.25823	0.402111	1.0563e-54	3.14392e-53	21	49	26	C1	Blood (STARNET)	EpiXcan	0.999035	starnet_bld	0.999981
1011	ENSG00000234127	TRIM26	1.29917	0.0747379	0.193887	0.0357423	0.0531373	9.84433e-07	3.38205e-06	19	68	21	C1	Blood (STARNET)	EpiXcan	0.999035	starnet_bld	0.999981
1012	ENSG00000145214	DGKQ	-1.29902	-0.0274776	0.193936	0.254412	0.553976	1.82151e-88	1.31526e-86	22	37	27	C1	Blood (STARNET)	EpiXcan	0.999035	starnet_bld	0.999981
1013	ENSG00000133065	SLC41A1	-1.29874	-0.0673192	0.194034	0.0546981	0.131559	3.0067e-15	1.89128e-14	9	33	11	C1	Blood (STARNET)	EpiXcan	0.999035	starnet_bld	0.999981
1014	ENSG00000100243	CYB5R3	1.29688	0.0821183	0.194672	0.041968	0.0856211	1.68149e-10	7.71505e-10	17	39	22	C1	Blood (STARNET)	EpiXcan	0.999035	starnet_bld	0.999981
1015	ENSG00000136932	TRMO	-1.2965	-0.133185	0.194803	0.0143515	0.0176115	0.00485157	0.0112171	11	14	12	C1	Blood (STARNET)	EpiXcan	0.999035	starnet_bld	0.999981
1016	ENSG00000167578	RAB4B	1.29641	0.0856117	0.194835	0.0285496	0.0594461	2.58587e-07	9.38589e-07	17	21	19	C1	Blood (STARNET)	EpiXcan	0.999035	starnet_bld	0.999981
1017	ENSG00000163932	PRKCD	-1.29584	-0.0778495	0.195029	0.0282999	0.0421497	1.49207e-05	4.57022e-05	24	36	27	C1	Blood (STARNET)	EpiXcan	0.999035	starnet_bld	0.999981
1018	ENSG00000198677	TTC37	1.29571	0.0889151	0.195074	0.0249408	0.068681	1.75255e-08	6.98444e-08	13	17	16	C1	Blood (STARNET)	EpiXcan	0.999035	starnet_bld	0.999981
1019	ENSG00000068097	HEATR6	-1.29559	-0.0296656	0.195116	0.181008	0.375022	1.15461e-49	2.94148e-48	13	32	16	C1	Blood (STARNET)	EpiXcan	0.999035	starnet_bld	0.999981
1020	ENSG00000135241	PNPLA8	-1.29524	-0.0425513	0.195237	0.13073	0.164207	9.26044e-20	7.62003e-19	26	98	28	C1	Blood (STARNET)	EpiXcan	0.999035	starnet_bld	0.999981
1021	ENSG00000119684	MLH3	1.2947	0.0441991	0.195425	0.109473	0.280058	1.77616e-34	2.72978e-33	30	52	39	C1	Blood (STARNET)	EpiXcan	0.999035	starnet_bld	0.999981
1022	ENSG00000156253	RWDD2B	1.2945	0.0640995	0.195492	0.0564208	0.138021	5.69806e-16	3.75654e-15	7	8	8	C1	Blood (STARNET)	EpiXcan	0.999035	starnet_bld	0.999981
1023	ENSG00000181274	FRAT2	1.29354	0.111902	0.195824	0.0163931	0.041884	1.59471e-05	4.87114e-05	7	11	7	C1	Blood (STARNET)	EpiXcan	0.999035	starnet_bld	0.999981
1024	ENSG00000122033	MTIF3	1.29257	0.110645	0.196161	0.0195988	0.111314	4.71359e-13	2.5759e-12	29	52	40	C1	Blood (STARNET)	EpiXcan	0.999035	starnet_bld	0.999981
1025	ENSG00000185477	GPRIN3	-1.29217	-0.115116	0.196298	0.0227946	0.0419041	1.32288e-05	4.06834e-05	15	25	17	C1	Blood (STARNET)	EpiXcan	0.999035	starnet_bld	0.999981
1026	ENSG00000128039	SRD5A3	1.29191	0.0250888	0.19639	0.429901	0.539043	2.292e-85	1.56253e-83	64	99	75	C1	Blood (STARNET)	EpiXcan	0.999035	starnet_bld	0.999981
1027	ENSG00000110852	CLEC2B	-1.29177	-0.231645	0.196437	0.00487069	0.0122737	0.0210124	0.0452868	11	11	11	C1	Blood (STARNET)	EpiXcan	0.999035	starnet_bld	0.999981
1028	ENSG00000169247	SH3TC2	1.29107	0.30356	0.19668	0.00471059	0.067786	2.44978e-08	9.64966e-08	9	15	12	C1	Blood (STARNET)	EpiXcan	0.999035	starnet_bld	0.999981
1029	ENSG00000272688	AP005329.3	1.29106	0.0385667	0.196683	0.129629	0.208254	2.66151e-25	2.85901e-24	12	32	15	C1	Blood (STARNET)	EpiXcan	0.999035	starnet_bld	0.999981
1030	ENSG00000146281	PM20D2	-1.29083	-0.129827	0.196763	0.0203479	0.0233057	0.00126157	0.00309945	26	49	29	C1	Blood (STARNET)	EpiXcan	0.999035	starnet_bld	0.999981
1031	ENSG00000186470	BTN3A2	-1.29064	-0.018653	0.19683	0.595043	0.77198	4.6907e-177	3.57754e-174	41	70	48	C1	Blood (STARNET)	EpiXcan	0.999035	starnet_bld	0.999981
1032	ENSG00000103534	TMC5	-1.2906	-0.0874356	0.196842	0.0299667	0.02101	0.00235423	0.00560998	48	66	58	C1	Blood (STARNET)	EpiXcan	0.999035	starnet_bld	0.999981
1033	ENSG00000002933	TMEM176A	1.29054	0.0234892	0.196863	0.401296	0.702613	5.22986e-140	1.32958e-137	21	33	26	C1	Blood (STARNET)	EpiXcan	0.999035	starnet_bld	0.999981
1034	ENSG00000258441	LINC00641	-1.2905	-0.144029	0.196878	0.0125302	0.0341796	9.02497e-05	0.000252422	24	52	28	C1	Blood (STARNET)	EpiXcan	0.999035	starnet_bld	0.999981
1035	ENSG00000132635	PCED1A	1.29032	0.157835	0.196939	0.0125157	0.0363334	5.65573e-05	0.000162316	5	10	8	C1	Blood (STARNET)	EpiXcan	0.999035	starnet_bld	0.999981
1036	ENSG00000144741	SLC25A26	1.29022	0.166563	0.196973	0.00708413	0.0212619	0.00219936	0.00525427	18	30	27	C1	Blood (STARNET)	EpiXcan	0.999035	starnet_bld	0.999981
1037	ENSG00000104450	SPAG1	-1.28911	-0.0776269	0.197361	0.0369247	0.0342586	9.51785e-05	0.000265356	27	38	31	C1	Blood (STARNET)	EpiXcan	0.999035	starnet_bld	0.999981
1038	ENSG00000137574	TGS1	1.28868	0.0651798	0.197511	0.0542639	0.199243	9.32412e-24	9.28077e-23	37	60	45	C1	Blood (STARNET)	EpiXcan	0.999035	starnet_bld	0.999981
1039	ENSG00000168566	SNRNP48	1.28824	0.113733	0.197661	0.0164854	0.0533512	8.73327e-07	3.01647e-06	10	14	13	C1	Blood (STARNET)	EpiXcan	0.999035	starnet_bld	0.999981
1040	ENSG00000080815	PSEN1	-1.28824	-0.117857	0.197663	0.0137456	0.0819565	8.62651e-10	3.76499e-09	29	54	36	C1	Blood (STARNET)	EpiXcan	0.999035	starnet_bld	0.999981
1041	ENSG00000126091	ST3GAL3	1.2877	0.117507	0.197849	0.0193661	0.0529721	8.07393e-07	2.79745e-06	13	30	14	C1	Blood (STARNET)	EpiXcan	0.999035	starnet_bld	0.999981
1042	ENSG00000108474	PIGL	1.28763	0.0752723	0.197874	0.0510603	0.0940971	2.08332e-11	1.02058e-10	13	16	14	C1	Blood (STARNET)	EpiXcan	0.999035	starnet_bld	0.999981
1043	ENSG00000255284	AP006621.3	-1.28762	-0.0256133	0.19788	0.324463	0.383063	8.40391e-52	2.2739e-50	42	81	52	C1	Blood (STARNET)	EpiXcan	0.999035	starnet_bld	0.999981
1044	ENSG00000234608	MAPKAPK5-AS1	-1.28684	-0.0696596	0.198149	0.0432606	0.127221	8.7279e-15	5.31735e-14	33	54	40	C1	Blood (STARNET)	EpiXcan	0.999035	starnet_bld	0.999981
1045	ENSG00000114439	BBX	1.28684	0.259907	0.198151	0.00347965	0.0191153	0.00388095	0.00905529	2	7	5	C1	Blood (STARNET)	EpiXcan	0.999035	starnet_bld	0.999981
1046	ENSG00000175489	LRRC25	-1.2861	-0.0736498	0.198407	0.0451152	0.111345	5.5263e-13	3.00791e-12	26	36	33	C1	Blood (STARNET)	EpiXcan	0.999035	starnet_bld	0.999981
1047	ENSG00000101335	MYL9	1.28564	0.0931174	0.198569	0.0446535	0.012297	0.0206885	0.0446441	34	42	40	C1	Blood (STARNET)	EpiXcan	0.999035	starnet_bld	0.999981
1048	ENSG00000158604	TMED4	1.28546	0.12336	0.198633	0.0156848	0.0524975	1.16443e-06	3.95369e-06	13	19	17	C1	Blood (STARNET)	EpiXcan	0.999035	starnet_bld	0.999981
1049	ENSG00000240024	LINC00888	-1.28531	-0.11659	0.198683	0.0146902	0.0579442	3.31877e-07	1.1915e-06	5	7	7	C1	Blood (STARNET)	EpiXcan	0.999035	starnet_bld	0.999981
1050	ENSG00000266714	MYO15B	-1.28441	-0.0153365	0.199	0.226044	0.414861	2.09023e-57	6.83837e-56	46	77	52	C1	Blood (STARNET)	EpiXcan	0.999035	starnet_bld	0.999981
1051	ENSG00000227403	LINC01806	-1.28283	-0.0337094	0.199553	0.241833	0.419319	2.41597e-58	8.21228e-57	37	64	43	C1	Blood (STARNET)	EpiXcan	0.999035	starnet_bld	0.999981
1052	ENSG00000196458	ZNF605	-1.28233	-0.0435426	0.199726	0.111029	0.172621	2.51782e-20	2.11604e-19	19	34	21	C1	Blood (STARNET)	EpiXcan	0.999035	starnet_bld	0.999981
1053	ENSG00000189241	TSPYL1	-1.28211	-0.110137	0.199803	0.0236137	0.032291	0.000157914	0.000430717	16	23	21	C1	Blood (STARNET)	EpiXcan	0.999035	starnet_bld	0.999981
1054	ENSG00000082781	ITGB5	1.28204	0.258861	0.199829	0.00290185	0.0242002	0.0011523	0.00284015	9	14	10	C1	Blood (STARNET)	EpiXcan	0.999035	starnet_bld	0.999981
1055	ENSG00000152904	GGPS1	-1.28142	-0.104658	0.200046	0.0126138	0.0496741	2.06355e-06	6.85396e-06	17	27	19	C1	Blood (STARNET)	EpiXcan	0.999035	starnet_bld	0.999981
1056	ENSG00000232098	AC012313.1	1.28041	0.194437	0.2004	0.00612405	0.044067	8.46588e-06	2.65235e-05	1	37	2	C1	Blood (STARNET)	EpiXcan	0.999035	starnet_bld	0.999981
1057	ENSG00000153048	CARHSP1	1.27996	0.064025	0.200558	0.046872	0.126597	5.51893e-15	3.40655e-14	26	58	35	C1	Blood (STARNET)	EpiXcan	0.999035	starnet_bld	0.999981
1058	ENSG00000181915	ADO	-1.27984	-0.137905	0.200603	0.0123387	0.0404349	2.17951e-05	6.5412e-05	4	9	5	C1	Blood (STARNET)	EpiXcan	0.999035	starnet_bld	0.999981
1059	ENSG00000233609	RPL10P19	1.27966	0.084482	0.200666	0.0281273	0.0985791	9.66753e-12	4.84289e-11	14	44	19	C1	Blood (STARNET)	EpiXcan	0.999035	starnet_bld	0.999981
1060	ENSG00000169371	SNUPN	1.27893	0.207604	0.200922	0.00814346	0.0701537	1.2229e-08	4.93649e-08	8	20	11	C1	Blood (STARNET)	EpiXcan	0.999035	starnet_bld	0.999981
1061	ENSG00000171793	CTPS1	1.27868	0.058643	0.201011	0.0555202	0.0846157	5.15177e-10	2.29693e-09	40	65	45	C1	Blood (STARNET)	EpiXcan	0.999035	starnet_bld	0.999981
1062	ENSG00000166483	WEE1	-1.27833	-0.493213	0.201132	0.00105899	0.0239966	0.00116246	0.00286461	8	40	13	C1	Blood (STARNET)	EpiXcan	0.999035	starnet_bld	0.999981
1063	ENSG00000108395	TRIM37	-1.27822	-0.0754982	0.201172	0.0496932	0.196886	4.52678e-23	4.38067e-22	9	27	11	C1	Blood (STARNET)	EpiXcan	0.999035	starnet_bld	0.999981
1064	ENSG00000243716	NPIPB5	-1.27736	-0.130482	0.201475	0.0135294	0.0211678	0.00190568	0.00458949	28	54	37	C1	Blood (STARNET)	EpiXcan	0.999035	starnet_bld	0.999981
1065	ENSG00000134765	DSC1	1.27574	0.14333	0.202046	0.00874405	0.0253328	0.000783974	0.00196889	10	41	12	C1	Blood (STARNET)	EpiXcan	0.999035	starnet_bld	0.999981
1066	ENSG00000154451	GBP5	1.27565	0.0683281	0.202078	0.0439902	0.162864	6.69791e-19	5.21932e-18	28	39	34	C1	Blood (STARNET)	EpiXcan	0.999035	starnet_bld	0.999981
1067	ENSG00000119979	FAM45A	-1.2756	-0.0796563	0.202097	0.0328006	0.122935	2.14029e-14	1.27654e-13	10	100	12	C1	Blood (STARNET)	EpiXcan	0.999035	starnet_bld	0.999981
1068	ENSG00000149679	CABLES2	-1.2745	-0.0626528	0.202485	0.0808745	0.164093	4.91021e-19	3.86826e-18	30	49	37	C1	Blood (STARNET)	EpiXcan	0.999035	starnet_bld	0.999981
1069	ENSG00000186364	NUDT17	1.27423	0.232694	0.20258	0.00346485	0.0550674	6.51629e-07	2.27716e-06	5	36	26	C1	Blood (STARNET)	EpiXcan	0.999035	starnet_bld	0.999981
1070	ENSG00000162694	EXTL2	-1.27214	-0.0472692	0.203324	0.0936337	0.137693	4.92073e-16	3.26524e-15	20	54	23	C1	Blood (STARNET)	EpiXcan	0.999035	starnet_bld	0.999981
1071	ENSG00000078177	N4BP2	1.27118	0.134665	0.203663	0.0127233	0.0247544	0.000857352	0.00214391	9	13	9	C1	Blood (STARNET)	EpiXcan	0.999035	starnet_bld	0.999981
1072	ENSG00000156110	ADK	1.27062	0.0260243	0.203862	0.376844	0.524502	1.87831e-81	1.1347e-79	39	54	40	C1	Blood (STARNET)	EpiXcan	0.999035	starnet_bld	0.999981
1073	ENSG00000204257	HLA-DMA	-1.27057	-0.269244	0.203881	0.00237854	0.018614	0.00428909	0.00997138	3	6	3	C1	Blood (STARNET)	EpiXcan	0.999035	starnet_bld	0.999981
1074	ENSG00000155085	AK9	1.27045	0.093734	0.203923	0.023659	0.124556	1.57582e-14	9.45882e-14	27	50	32	C1	Blood (STARNET)	EpiXcan	0.999035	starnet_bld	0.999981
1075	ENSG00000179218	CALR	-1.26989	-0.249616	0.204124	0.00376939	0.0137355	0.0143486	0.0315829	2	3	2	C1	Blood (STARNET)	EpiXcan	0.999035	starnet_bld	0.999981
1076	ENSG00000162604	TM2D1	-1.26983	-0.113467	0.204147	0.0151897	0.0324584	0.000134255	0.000368658	5	6	5	C1	Blood (STARNET)	EpiXcan	0.999035	starnet_bld	0.999981
1077	ENSG00000146215	CRIP3	-1.26943	-0.0705309	0.204289	0.042094	0.112039	1.72972e-13	9.74953e-13	5	76	8	C1	Blood (STARNET)	EpiXcan	0.999035	starnet_bld	0.999981
1078	ENSG00000248835	AL357673.1	1.26882	0.0491526	0.204506	0.20488	0.284756	2.74798e-35	4.3325e-34	41	94	47	C1	Blood (STARNET)	EpiXcan	0.999035	starnet_bld	0.999981
1079	ENSG00000119718	EIF2B2	1.26801	0.352805	0.204796	0.0013344	0.0472242	3.76715e-06	1.22588e-05	7	11	10	C1	Blood (STARNET)	EpiXcan	0.999035	starnet_bld	0.999981
1080	ENSG00000260793	AC003102.1	-1.26786	-0.0592223	0.204847	0.0464718	0.0274866	0.000506001	0.00129912	29	58	38	C1	Blood (STARNET)	EpiXcan	0.999035	starnet_bld	0.999981
1081	ENSG00000180979	LRRC57	-1.26777	-0.0663526	0.204878	0.0290383	0.0839987	5.38182e-10	2.39512e-09	14	28	15	C1	Blood (STARNET)	EpiXcan	0.999035	starnet_bld	0.999981
1082	ENSG00000237541	HLA-DQA2	-1.26736	-0.0233078	0.205026	0.433904	0.714945	4.99445e-146	1.69298e-143	47	125	62	C1	Blood (STARNET)	EpiXcan	0.999035	starnet_bld	0.999981
1083	ENSG00000118961	LDAH	1.26723	0.0466216	0.205072	0.107722	0.315332	3.70507e-40	7.08668e-39	8	25	13	C1	Blood (STARNET)	EpiXcan	0.999035	starnet_bld	0.999981
1084	ENSG00000215883	CYB5RL	1.2662	0.0735054	0.205441	0.0969904	0.226012	6.7899e-27	7.80934e-26	15	73	19	C1	Blood (STARNET)	EpiXcan	0.999035	starnet_bld	0.999981
1085	ENSG00000156017	CARNMT1	-1.26609	-0.10189	0.205482	0.0148597	0.0224208	0.00169574	0.00411068	17	31	22	C1	Blood (STARNET)	EpiXcan	0.999035	starnet_bld	0.999981
1086	ENSG00000234614	AL450992.2	-1.26489	-0.0750208	0.20591	0.0187407	0.0470928	3.821e-06	1.24241e-05	8	11	8	C1	Blood (STARNET)	EpiXcan	0.999035	starnet_bld	0.999981
1087	ENSG00000180198	RCC1	-1.26353	-0.0839546	0.206397	0.0424911	0.154468	6.38079e-18	4.72194e-17	26	52	30	C1	Blood (STARNET)	EpiXcan	0.999035	starnet_bld	0.999981
1088	ENSG00000115325	DOK1	1.26259	0.111798	0.206736	0.0430757	0.0562762	2.9806e-07	1.0777e-06	11	25	11	C1	Blood (STARNET)	EpiXcan	0.999035	starnet_bld	0.999981
1089	ENSG00000122873	CISD1	1.26223	0.0337586	0.206864	0.177267	0.281453	1.60799e-36	2.68064e-35	38	46	43	C1	Blood (STARNET)	EpiXcan	0.999035	starnet_bld	0.999981
1090	ENSG00000116133	DHCR24	1.26182	0.100737	0.207013	0.0218003	0.0350525	7.72843e-05	0.000217766	38	67	48	C1	Blood (STARNET)	EpiXcan	0.999035	starnet_bld	0.999981
1091	ENSG00000235878	AP001468.1	-1.26077	-0.0489033	0.207392	0.109261	0.288826	9.95339e-37	1.67072e-35	13	34	19	C1	Blood (STARNET)	EpiXcan	0.999035	starnet_bld	0.999981
1092	ENSG00000061676	NCKAP1	1.26073	0.0731659	0.207408	0.0519963	0.11613	1.99095e-13	1.11499e-12	32	59	41	C1	Blood (STARNET)	EpiXcan	0.999035	starnet_bld	0.999981
1093	ENSG00000159128	IFNGR2	-1.26058	-0.054245	0.207458	0.0697794	0.132337	2.36766e-15	1.49936e-14	31	50	44	C1	Blood (STARNET)	EpiXcan	0.999035	starnet_bld	0.999981
1094	ENSG00000157426	AASDH	-1.26035	-0.0492009	0.207544	0.089227	0.208334	9.63921e-25	1.00795e-23	19	49	22	C1	Blood (STARNET)	EpiXcan	0.999035	starnet_bld	0.999981
1095	ENSG00000258733	LINC02328	1.26028	0.0656967	0.207568	0.0306476	0.0720889	1.14023e-08	4.61348e-08	5	12	5	C1	Blood (STARNET)	EpiXcan	0.999035	starnet_bld	0.999981
1096	ENSG00000136271	DDX56	1.25973	0.231788	0.207765	0.00415119	0.0145442	0.011826	0.0262768	6	30	7	C1	Blood (STARNET)	EpiXcan	0.999035	starnet_bld	0.999981
1097	ENSG00000197903	HIST1H2BK	-1.25946	-0.0721792	0.207864	0.0370014	0.0563163	5.31129e-07	1.87377e-06	30	45	34	C1	Blood (STARNET)	EpiXcan	0.999035	starnet_bld	0.999981
1098	ENSG00000163626	COX18	1.25931	0.137753	0.20792	0.0153863	0.0276679	0.000472742	0.00121758	21	40	24	C1	Blood (STARNET)	EpiXcan	0.999035	starnet_bld	0.999981
1099	ENSG00000031691	CENPQ	-1.2591	-0.0463415	0.207995	0.0787357	0.188591	1.32007e-22	1.242e-21	11	15	14	C1	Blood (STARNET)	EpiXcan	0.999035	starnet_bld	0.999981
1100	ENSG00000163472	TMEM79	-1.25822	-0.0837618	0.208311	0.0320502	0.0805738	8.08807e-10	3.53632e-09	19	35	26	C1	Blood (STARNET)	EpiXcan	0.999035	starnet_bld	0.999981
1101	ENSG00000166716	ZNF592	1.25788	0.0794233	0.208436	0.0310773	0.0584506	1.98589e-07	7.2796e-07	25	42	29	C1	Blood (STARNET)	EpiXcan	0.999035	starnet_bld	0.999981
1102	ENSG00000103126	AXIN1	1.2564	0.18766	0.208972	0.00580415	0.0416953	1.69005e-05	5.14436e-05	5	62	7	C1	Blood (STARNET)	EpiXcan	0.999035	starnet_bld	0.999981
1103	ENSG00000145949	MYLK4	-1.25565	-0.0353967	0.209242	0.181564	0.26005	1.63661e-31	2.25668e-30	58	79	66	C1	Blood (STARNET)	EpiXcan	0.999035	starnet_bld	0.999981
1104	ENSG00000103184	SEC14L5	1.25545	0.0348505	0.209317	0.216866	0.402604	8.91333e-55	2.6594e-53	33	51	37	C1	Blood (STARNET)	EpiXcan	0.999035	starnet_bld	0.999981
1105	ENSG00000272468	AL021807.1	1.25528	0.102053	0.209378	0.0130077	0.0387301	3.27949e-05	9.66191e-05	17	26	22	C1	Blood (STARNET)	EpiXcan	0.999035	starnet_bld	0.999981
1106	ENSG00000188986	NELFB	-1.25469	-0.104615	0.209591	0.022382	0.0314837	0.000175248	0.000475341	25	40	33	C1	Blood (STARNET)	EpiXcan	0.999035	starnet_bld	0.999981
1107	ENSG00000100097	LGALS1	1.25467	0.110308	0.209599	0.0117724	0.0129565	0.016431	0.0359204	9	13	9	C1	Blood (STARNET)	EpiXcan	0.999035	starnet_bld	0.999981
1108	ENSG00000169660	HEXDC	-1.25379	-0.05715	0.209917	0.0569744	0.182151	2.36458e-21	2.09094e-20	10	20	13	C1	Blood (STARNET)	EpiXcan	0.999035	starnet_bld	0.999981
1109	ENSG00000155016	CYP2U1	1.25328	0.0782761	0.210103	0.01805	0.0443458	6.53418e-06	2.07323e-05	20	24	23	C1	Blood (STARNET)	EpiXcan	0.999035	starnet_bld	0.999981
1110	ENSG00000164754	RAD21	1.25304	0.151399	0.210191	0.00700941	0.030477	0.000245779	0.000652436	6	14	7	C1	Blood (STARNET)	EpiXcan	0.999035	starnet_bld	0.999981
1111	ENSG00000262089	AC040977.1	-1.25156	-0.0591414	0.210729	0.0499928	0.129194	6.63987e-15	4.07782e-14	23	35	29	C1	Blood (STARNET)	EpiXcan	0.999035	starnet_bld	0.999981
1112	ENSG00000232934	AL157786.1	1.25142	0.0832157	0.210781	0.0244585	0.059585	1.18992e-07	4.4734e-07	10	24	10	C1	Blood (STARNET)	EpiXcan	0.999035	starnet_bld	0.999981
1113	ENSG00000170035	UBE2E3	1.25079	0.0735865	0.211012	0.0272872	0.046034	5.86737e-06	1.86944e-05	35	42	39	C1	Blood (STARNET)	EpiXcan	0.999035	starnet_bld	0.999981
1114	ENSG00000138642	HERC6	-1.25074	-0.244471	0.211031	0.0185757	0.026927	0.000609097	0.00154947	19	38	20	C1	Blood (STARNET)	EpiXcan	0.999035	starnet_bld	0.999981
1115	ENSG00000215012	RTL10	-1.25002	-0.0398866	0.211293	0.126965	0.169244	9.17208e-20	7.55242e-19	38	54	40	C1	Blood (STARNET)	EpiXcan	0.999035	starnet_bld	0.999981
1116	ENSG00000157796	WDR19	1.24857	0.158321	0.211821	0.00671531	0.0541736	7.46157e-07	2.59264e-06	11	23	18	C1	Blood (STARNET)	EpiXcan	0.999035	starnet_bld	0.999981
1117	ENSG00000269973	AC010969.2	1.24839	0.107882	0.21189	0.0244806	0.122389	1.0022e-14	6.07843e-14	10	26	15	C1	Blood (STARNET)	EpiXcan	0.999035	starnet_bld	0.999981
1118	ENSG00000134283	PPHLN1	1.24816	0.0957121	0.211974	0.0286776	0.106653	1.85093e-12	9.76942e-12	28	41	32	C1	Blood (STARNET)	EpiXcan	0.999035	starnet_bld	0.999981
1119	ENSG00000213713	PIGCP1	1.24712	0.0632783	0.212353	0.0473841	0.103522	5.73037e-13	3.11621e-12	14	19	17	C1	Blood (STARNET)	EpiXcan	0.999035	starnet_bld	0.999981
1120	ENSG00000160439	RDH13	1.24692	0.0408517	0.212429	0.156306	0.311563	3.91091e-40	7.457e-39	20	52	39	C1	Blood (STARNET)	EpiXcan	0.999035	starnet_bld	0.999981
1121	ENSG00000173193	PARP14	-1.2468	-0.0947607	0.212471	0.0202693	0.0634978	6.56956e-08	2.51154e-07	8	12	10	C1	Blood (STARNET)	EpiXcan	0.999035	starnet_bld	0.999981
1122	ENSG00000167384	ZNF180	1.24658	0.129856	0.21255	0.0106515	0.0432466	1.09216e-05	3.38695e-05	17	25	21	C1	Blood (STARNET)	EpiXcan	0.999035	starnet_bld	0.999981
1123	ENSG00000196305	IARS	1.24597	0.117317	0.212775	0.0156678	0.0378131	4.02181e-05	0.000117384	23	31	25	C1	Blood (STARNET)	EpiXcan	0.999035	starnet_bld	0.999981
1124	ENSG00000196715	VKORC1L1	-1.24595	-0.140967	0.212782	0.00766541	0.0268416	0.000606827	0.00154434	14	41	18	C1	Blood (STARNET)	EpiXcan	0.999035	starnet_bld	0.999981
1125	ENSG00000165714	BORCS5	-1.24589	-0.0818789	0.212804	0.0366303	0.037074	4.67423e-05	0.000135486	19	26	20	C1	Blood (STARNET)	EpiXcan	0.999035	starnet_bld	0.999981
1126	ENSG00000043143	JADE2	-1.24513	-0.102638	0.213083	0.0195084	0.0208978	0.00242065	0.00575589	19	24	24	C1	Blood (STARNET)	EpiXcan	0.999035	starnet_bld	0.999981
1127	ENSG00000251615	AC104825.2	-1.24453	-0.0432778	0.213306	0.0783575	0.118284	1.00686e-13	5.77111e-13	22	27	24	C1	Blood (STARNET)	EpiXcan	0.999035	starnet_bld	0.999981
1128	ENSG00000246334	PRR7-AS1	1.24444	0.0853583	0.213337	0.0323246	0.0530043	1.09101e-06	3.71889e-06	20	38	27	C1	Blood (STARNET)	EpiXcan	0.999035	starnet_bld	0.999981
1129	ENSG00000177600	RPLP2	1.24354	0.0811103	0.213669	0.0349363	0.0670733	3.74571e-08	1.45802e-07	34	44	43	C1	Blood (STARNET)	EpiXcan	0.999035	starnet_bld	0.999981
1130	ENSG00000072778	ACADVL	1.24267	0.299594	0.21399	0.00246831	0.0161118	0.00793242	0.0179557	6	10	7	C1	Blood (STARNET)	EpiXcan	0.999035	starnet_bld	0.999981
1131	ENSG00000188227	ZNF793	1.24239	0.0449195	0.214092	0.117148	0.154745	5.40479e-18	4.02653e-17	35	49	38	C1	Blood (STARNET)	EpiXcan	0.999035	starnet_bld	0.999981
1132	ENSG00000230989	HSBP1	-1.24225	-0.0579672	0.214146	0.0625627	0.144865	5.65777e-17	3.94299e-16	19	39	27	C1	Blood (STARNET)	EpiXcan	0.999035	starnet_bld	0.999981
1133	ENSG00000130479	MAP1S	-1.24136	-0.230979	0.214472	0.00449118	0.0135277	0.0154178	0.0338326	4	5	5	C1	Blood (STARNET)	EpiXcan	0.999035	starnet_bld	0.999981
1134	ENSG00000188342	GTF2F2	1.24107	0.133761	0.214581	0.0138953	0.0648467	5.72225e-08	2.19587e-07	6	12	7	C1	Blood (STARNET)	EpiXcan	0.999035	starnet_bld	0.999981
1135	ENSG00000186049	KRT73	-1.24097	-0.026675	0.214617	0.241058	0.42291	2.86934e-58	9.69932e-57	69	85	77	C1	Blood (STARNET)	EpiXcan	0.999035	starnet_bld	0.999981
1136	ENSG00000013583	HEBP1	1.24083	0.0402036	0.21467	0.12932	0.245354	1.52237e-29	1.92115e-28	10	18	12	C1	Blood (STARNET)	EpiXcan	0.999035	starnet_bld	0.999981
1137	ENSG00000223705	NSUN5P1	-1.24027	-0.0611196	0.214876	0.0680056	0.0872357	2.16518e-10	9.87727e-10	29	68	36	C1	Blood (STARNET)	EpiXcan	0.999035	starnet_bld	0.999981
1138	ENSG00000111875	ASF1A	-1.24023	-0.0550197	0.214891	0.0929822	0.168779	1.21857e-19	9.95995e-19	7	17	7	C1	Blood (STARNET)	EpiXcan	0.999035	starnet_bld	0.999981
1139	ENSG00000224086	AC245452.1	-1.23999	-0.0735163	0.21498	0.0366855	0.121349	4.76029e-14	2.77279e-13	13	22	16	C1	Blood (STARNET)	EpiXcan	0.999035	starnet_bld	0.999981
1140	ENSG00000177663	IL17RA	-1.23934	-0.0728953	0.215218	0.0411302	0.0957642	2.60247e-11	1.26677e-10	8	15	10	C1	Blood (STARNET)	EpiXcan	0.999035	starnet_bld	0.999981
1141	ENSG00000105982	RNF32	1.23709	0.0762329	0.216052	0.0618359	0.108896	6.44456e-13	3.49524e-12	10	28	10	C1	Blood (STARNET)	EpiXcan	0.999035	starnet_bld	0.999981
1142	ENSG00000198131	ZNF544	1.23674	0.042188	0.216182	0.11071	0.119931	6.12032e-14	3.55141e-13	38	47	42	C1	Blood (STARNET)	EpiXcan	0.999035	starnet_bld	0.999981
1143	ENSG00000108510	MED13	-1.23656	-0.181016	0.21625	0.00934567	0.0213346	0.00222098	0.00530384	13	23	18	C1	Blood (STARNET)	EpiXcan	0.999035	starnet_bld	0.999981
1144	ENSG00000162076	FLYWCH2	1.23621	0.173763	0.21638	0.00602326	0.0200296	0.00255155	0.00605535	9	16	12	C1	Blood (STARNET)	EpiXcan	0.999035	starnet_bld	0.999981
1145	ENSG00000185298	CCDC137	-1.23621	-0.0572796	0.216381	0.0272985	0.0723766	6.86055e-09	2.81788e-08	21	74	26	C1	Blood (STARNET)	EpiXcan	0.999035	starnet_bld	0.999981
1146	ENSG00000125089	SH3TC1	1.23461	0.0398456	0.216975	0.156469	0.261673	2.3209e-32	3.31251e-31	49	71	56	C1	Blood (STARNET)	EpiXcan	0.999035	starnet_bld	0.999981
1147	ENSG00000198799	LRIG2	1.23447	0.141023	0.217028	0.0106006	0.0731863	6.31603e-09	2.60299e-08	8	47	12	C1	Blood (STARNET)	EpiXcan	0.999035	starnet_bld	0.999981
1148	ENSG00000100918	REC8	-1.23437	-0.0377673	0.217064	0.126134	0.0807398	9.1824e-10	3.99475e-09	56	116	64	C1	Blood (STARNET)	EpiXcan	0.999035	starnet_bld	0.999981
1149	ENSG00000122218	COPA	1.23401	0.20788	0.2172	0.00945493	0.0110534	0.0284074	0.0602251	7	35	9	C1	Blood (STARNET)	EpiXcan	0.999035	starnet_bld	0.999981
1150	ENSG00000126456	IRF3	1.23366	0.0478068	0.217329	0.0750406	0.0545461	8.22734e-07	2.84818e-06	51	69	58	C1	Blood (STARNET)	EpiXcan	0.999035	starnet_bld	0.999981
1151	ENSG00000167702	KIFC2	1.23335	0.0941413	0.217445	0.0174826	0.022157	0.00175101	0.00423623	8	14	10	C1	Blood (STARNET)	EpiXcan	0.999035	starnet_bld	0.999981
1152	ENSG00000203710	CR1	-1.23334	-0.1212	0.217448	0.0248415	0.0293741	0.000323578	0.000848619	23	48	28	C1	Blood (STARNET)	EpiXcan	0.999035	starnet_bld	0.999981
1153	ENSG00000183354	KIAA2026	-1.23322	-0.115349	0.217495	0.0168782	0.012696	0.0184006	0.0399613	24	43	31	C1	Blood (STARNET)	EpiXcan	0.999035	starnet_bld	0.999981
1154	ENSG00000103174	NAGPA	1.23279	0.0869927	0.217655	0.0266012	0.107311	1.04834e-12	5.62077e-12	20	42	28	C1	Blood (STARNET)	EpiXcan	0.999035	starnet_bld	0.999981
1155	ENSG00000211782	TRAV8-1	-1.23244	-0.194611	0.217784	0.00692718	0.0683193	2.77096e-08	1.08622e-07	5	10	6	C1	Blood (STARNET)	EpiXcan	0.999035	starnet_bld	0.999981
1156	ENSG00000051523	CYBA	-1.23202	-0.0944583	0.217941	0.0225665	0.0448597	8.20701e-06	2.57588e-05	8	16	12	C1	Blood (STARNET)	EpiXcan	0.999035	starnet_bld	0.999981
1157	ENSG00000180104	EXOC3	1.23131	0.0575107	0.218206	0.0634327	0.150972	9.3402e-18	6.84145e-17	32	49	39	C1	Blood (STARNET)	EpiXcan	0.999035	starnet_bld	0.999981
1158	ENSG00000107736	CDH23	1.23129	0.0519389	0.218214	0.0659573	0.175621	1.35227e-20	1.15397e-19	9	26	12	C1	Blood (STARNET)	EpiXcan	0.999035	starnet_bld	0.999981
1159	ENSG00000156398	SFXN2	1.23124	0.0579949	0.218233	0.0589908	0.104869	2.73058e-12	1.42399e-11	14	30	14	C1	Blood (STARNET)	EpiXcan	0.999035	starnet_bld	0.999981
1160	ENSG00000205702	CYP2D7	1.23116	0.0938238	0.218263	0.026445	0.0195391	0.00352548	0.00826064	31	40	40	C1	Blood (STARNET)	EpiXcan	0.999035	starnet_bld	0.999981
1161	ENSG00000196502	SULT1A1	-1.23066	-0.0211345	0.218451	0.331156	0.371125	7.58374e-50	1.94421e-48	114	201	135	C1	Blood (STARNET)	EpiXcan	0.999035	starnet_bld	0.999981
1162	ENSG00000150991	UBC	1.2298	0.0715391	0.21877	0.0382745	0.0581517	3.01745e-07	1.09038e-06	42	69	48	C1	Blood (STARNET)	EpiXcan	0.999035	starnet_bld	0.999981
1163	ENSG00000212719	C17orf51	-1.22969	-0.095508	0.218813	0.0308713	0.0895481	1.09046e-10	5.07316e-10	2	15	3	C1	Blood (STARNET)	EpiXcan	0.999035	starnet_bld	0.999981
1164	ENSG00000167615	LENG8	-1.2292	-0.121696	0.218997	0.0113518	0.0105978	0.0322163	0.0677469	10	12	12	C1	Blood (STARNET)	EpiXcan	0.999035	starnet_bld	0.999981
1165	ENSG00000103313	MEFV	1.2283	0.0773604	0.219333	0.0303953	0.0833209	6.10268e-10	2.6992e-09	11	25	15	C1	Blood (STARNET)	EpiXcan	0.999035	starnet_bld	0.999981
1166	ENSG00000170310	STX8	-1.22791	-0.055004	0.219481	0.0509378	0.129012	4.76149e-15	2.95396e-14	26	44	36	C1	Blood (STARNET)	EpiXcan	0.999035	starnet_bld	0.999981
1167	ENSG00000064989	CALCRL	1.22778	0.0500262	0.219531	0.0635486	0.0641862	6.56476e-08	2.51049e-07	30	41	35	C1	Blood (STARNET)	EpiXcan	0.999035	starnet_bld	0.999981
1168	ENSG00000183960	KCNH8	1.22741	0.0873494	0.219667	0.0237088	0.0407352	2.10125e-05	6.32499e-05	20	32	26	C1	Blood (STARNET)	EpiXcan	0.999035	starnet_bld	0.999981
1169	ENSG00000149531	FRG1BP	1.22631	0.0313753	0.220082	0.20265	0.146474	4.29025e-17	3.02974e-16	55	104	61	C1	Blood (STARNET)	EpiXcan	0.999035	starnet_bld	0.999981
1170	ENSG00000168646	AXIN2	1.22577	0.0506653	0.220285	0.0663425	0.077732	1.4459e-09	6.23035e-09	26	51	33	C1	Blood (STARNET)	EpiXcan	0.999035	starnet_bld	0.999981
1171	ENSG00000091527	CDV3	1.22561	0.111113	0.220346	0.0336033	0.0591573	2.04048e-07	7.46851e-07	24	51	26	C1	Blood (STARNET)	EpiXcan	0.999035	starnet_bld	0.999981
1172	ENSG00000095485	CWF19L1	-1.225	-0.0538903	0.220575	0.0771965	0.205323	1.94309e-24	2.00097e-23	11	18	14	C1	Blood (STARNET)	EpiXcan	0.999035	starnet_bld	0.999981
1173	ENSG00000055732	MCOLN3	1.22421	0.0875787	0.220874	0.0408691	0.0678813	2.03177e-08	8.05512e-08	12	23	15	C1	Blood (STARNET)	EpiXcan	0.999035	starnet_bld	0.999981
1174	ENSG00000109854	HTATIP2	1.2241	0.061615	0.220913	0.0561649	0.3087	5.86417e-39	1.07934e-37	6	14	9	C1	Blood (STARNET)	EpiXcan	0.999035	starnet_bld	0.999981
1175	ENSG00000110917	MLEC	-1.22394	-0.166317	0.220975	0.00698632	0.0214713	0.00223948	0.00534697	10	38	13	C1	Blood (STARNET)	EpiXcan	0.999035	starnet_bld	0.999981
1176	ENSG00000164181	ELOVL7	-1.22287	-0.03215	0.221378	0.185797	0.264123	3.83033e-32	5.41617e-31	33	58	38	C1	Blood (STARNET)	EpiXcan	0.999035	starnet_bld	0.999981
1177	ENSG00000163812	ZDHHC3	-1.22179	-0.0810075	0.221787	0.0322712	0.0199407	0.00277573	0.00656512	32	49	42	C1	Blood (STARNET)	EpiXcan	0.999035	starnet_bld	0.999981
1178	ENSG00000013561	RNF14	1.2201	0.171897	0.222425	0.0105101	0.0767443	2.24581e-09	9.52909e-09	25	38	36	C1	Blood (STARNET)	EpiXcan	0.999035	starnet_bld	0.999981
1179	ENSG00000175548	ALG10B	-1.21998	-0.164048	0.222474	0.00567368	0.0251263	0.000866004	0.00216377	3	7	5	C1	Blood (STARNET)	EpiXcan	0.999035	starnet_bld	0.999981
1180	ENSG00000178999	AURKB	-1.21991	-0.164181	0.222499	0.0250845	0.0324606	0.000142525	0.000390574	27	38	30	C1	Blood (STARNET)	EpiXcan	0.999035	starnet_bld	0.999981
1181	ENSG00000159267	HLCS	-1.21985	-0.0418202	0.222521	0.101897	0.22029	4.51873e-26	4.99023e-25	13	18	15	C1	Blood (STARNET)	EpiXcan	0.999035	starnet_bld	0.999981
1182	ENSG00000181744	C3orf58	1.21959	0.138684	0.22262	0.00955263	0.0274833	0.000523729	0.00134125	7	9	8	C1	Blood (STARNET)	EpiXcan	0.999035	starnet_bld	0.999981
1183	ENSG00000256667	KLRA1P	1.21958	0.0736492	0.222625	0.0318167	0.0801051	1.63666e-09	7.02258e-09	12	28	15	C1	Blood (STARNET)	EpiXcan	0.999035	starnet_bld	0.999981
1184	ENSG00000143553	SNAPIN	1.21936	0.0950818	0.222708	0.040231	0.0147193	0.0111468	0.0248445	44	66	53	C1	Blood (STARNET)	EpiXcan	0.999035	starnet_bld	0.999981
1185	ENSG00000259943	AL050341.2	1.21927	0.135369	0.222741	0.00968709	0.0421151	1.46647e-05	4.49518e-05	4	9	4	C1	Blood (STARNET)	EpiXcan	0.999035	starnet_bld	0.999981
1186	ENSG00000248019	FAM13A-AS1	-1.21923	-0.0922536	0.222758	0.0192645	0.0701552	1.38395e-08	5.55904e-08	18	27	19	C1	Blood (STARNET)	EpiXcan	0.999035	starnet_bld	0.999981
1187	ENSG00000116977	LGALS8	-1.21914	-0.0410398	0.22279	0.0562872	0.145004	3.82742e-17	2.71231e-16	19	46	23	C1	Blood (STARNET)	EpiXcan	0.999035	starnet_bld	0.999981
1188	ENSG00000180448	ARHGAP45	1.219	0.151123	0.222843	0.00720623	0.0108437	0.0291526	0.0616871	8	68	10	C1	Blood (STARNET)	EpiXcan	0.999035	starnet_bld	0.999981
1189	ENSG00000167333	TRIM68	-1.21665	-0.112463	0.223736	0.00852882	0.0176876	0.00550466	0.0126551	7	11	10	C1	Blood (STARNET)	EpiXcan	0.999035	starnet_bld	0.999981
1190	ENSG00000185730	ZNF696	1.21603	0.12973	0.223973	0.0160583	0.0548792	6.93227e-07	2.41492e-06	17	24	23	C1	Blood (STARNET)	EpiXcan	0.999035	starnet_bld	0.999981
1191	ENSG00000229180	AC006001.3	1.21602	0.180604	0.223979	0.00613358	0.0396736	2.57276e-05	7.6649e-05	15	29	21	C1	Blood (STARNET)	EpiXcan	0.999035	starnet_bld	0.999981
1192	ENSG00000100815	TRIP11	1.21577	0.251643	0.224073	0.00552191	0.0288184	0.000287439	0.000756767	14	30	18	C1	Blood (STARNET)	EpiXcan	0.999035	starnet_bld	0.999981
1193	ENSG00000171488	LRRC8C	1.21565	0.0558458	0.224118	0.0822327	0.17965	5.26217e-21	4.59658e-20	11	20	14	C1	Blood (STARNET)	EpiXcan	0.999035	starnet_bld	0.999981
1194	ENSG00000085719	CPNE3	1.21482	0.0548737	0.224433	0.0656116	0.0587029	2.43496e-07	8.86185e-07	42	61	53	C1	Blood (STARNET)	EpiXcan	0.999035	starnet_bld	0.999981
1195	ENSG00000160691	SHC1	1.2146	0.0586487	0.22452	0.0339867	0.107581	1.66198e-12	8.7873e-12	14	45	16	C1	Blood (STARNET)	EpiXcan	0.999035	starnet_bld	0.999981
1196	ENSG00000092295	TGM1	-1.21422	-0.0508904	0.224665	0.10095	0.185028	1.10451e-21	9.93243e-21	20	38	32	C1	Blood (STARNET)	EpiXcan	0.999035	starnet_bld	0.999981
1197	ENSG00000165275	TRMT10B	-1.21341	-0.0782234	0.224975	0.0271756	0.0185204	0.00426003	0.00990948	25	33	29	C1	Blood (STARNET)	EpiXcan	0.999035	starnet_bld	0.999981
1198	ENSG00000147416	ATP6V1B2	1.21247	0.0706364	0.225331	0.0350956	0.0219239	0.00185258	0.00446604	47	53	53	C1	Blood (STARNET)	EpiXcan	0.999035	starnet_bld	0.999981
1199	ENSG00000116688	MFN2	1.21104	0.0245664	0.22588	0.343822	0.680725	1.74084e-131	3.31929e-129	22	29	27	C1	Blood (STARNET)	EpiXcan	0.999035	starnet_bld	0.999981
1200	ENSG00000138398	PPIG	1.21051	0.096111	0.226082	0.0226701	0.0371916	4.09914e-05	0.000119498	24	35	27	C1	Blood (STARNET)	EpiXcan	0.999035	starnet_bld	0.999981
1201	ENSG00000187796	CARD9	1.21034	0.0354951	0.226148	0.13313	0.221671	3.34954e-26	3.72942e-25	33	54	41	C1	Blood (STARNET)	EpiXcan	0.999035	starnet_bld	0.999981
1202	ENSG00000081059	TCF7	1.20997	0.116306	0.226289	0.0123066	0.0165367	0.00699586	0.0159244	12	21	16	C1	Blood (STARNET)	EpiXcan	0.999035	starnet_bld	0.999981
1203	ENSG00000162999	DUSP19	1.20996	0.091575	0.226294	0.0229192	0.050757	2.04934e-06	6.81232e-06	33	52	37	C1	Blood (STARNET)	EpiXcan	0.999035	starnet_bld	0.999981
1204	ENSG00000204070	SYS1	1.20988	0.0645543	0.226323	0.0417094	0.0663823	4.20344e-08	1.6284e-07	38	53	43	C1	Blood (STARNET)	EpiXcan	0.999035	starnet_bld	0.999981
1205	ENSG00000151611	MMAA	1.20966	0.175355	0.22641	0.00582802	0.0106446	0.0316962	0.0666878	7	8	7	C1	Blood (STARNET)	EpiXcan	0.999035	starnet_bld	0.999981
1206	ENSG00000030110	BAK1	-1.20775	-0.0281419	0.227144	0.255363	0.352756	1.01619e-45	2.28793e-44	20	29	20	C1	Blood (STARNET)	EpiXcan	0.999035	starnet_bld	0.999981
1207	ENSG00000168883	USP39	-1.20764	-0.0609755	0.227185	0.0806081	0.0733582	3.49749e-09	1.46767e-08	40	58	46	C1	Blood (STARNET)	EpiXcan	0.999035	starnet_bld	0.999981
1208	ENSG00000113273	ARSB	1.20724	0.0715162	0.227339	0.0382093	0.0336508	0.000117868	0.00032549	26	33	29	C1	Blood (STARNET)	EpiXcan	0.999035	starnet_bld	0.999981
1209	ENSG00000097046	CDC7	1.2067	0.0221419	0.227546	0.374493	0.463882	3.75864e-68	1.70508e-66	45	75	60	C1	Blood (STARNET)	EpiXcan	0.999035	starnet_bld	0.999981
1210	ENSG00000038219	BOD1L1	1.20667	0.0362058	0.227561	0.100986	0.12954	3.18566e-15	2.00075e-14	26	45	31	C1	Blood (STARNET)	EpiXcan	0.999035	starnet_bld	0.999981
1211	ENSG00000187210	GCNT1	-1.20336	-0.158256	0.228836	0.00893908	0.0110964	0.0254933	0.0543967	4	6	5	C1	Blood (STARNET)	EpiXcan	0.999035	starnet_bld	0.999981
1212	ENSG00000187609	EXD3	1.20315	0.189679	0.228917	0.00444946	0.0260733	0.000672642	0.00170155	11	17	15	C1	Blood (STARNET)	EpiXcan	0.999035	starnet_bld	0.999981
1213	ENSG00000174989	FBXW8	1.20193	0.0335794	0.229391	0.157448	0.139615	3.99753e-16	2.66859e-15	53	80	59	C1	Blood (STARNET)	EpiXcan	0.999035	starnet_bld	0.999981
1214	ENSG00000165322	ARHGAP12	-1.20174	-0.0688584	0.229463	0.0375075	0.116365	8.81016e-14	5.07125e-13	9	17	11	C1	Blood (STARNET)	EpiXcan	0.999035	starnet_bld	0.999981
1215	ENSG00000206561	COLQ	-1.2017	-0.0397057	0.229482	0.0847295	0.105898	1.72419e-12	9.11228e-12	33	47	34	C1	Blood (STARNET)	EpiXcan	0.999035	starnet_bld	0.999981
1216	ENSG00000163376	KBTBD8	-1.20163	-0.0670927	0.229507	0.0379174	0.0366143	5.81367e-05	0.000166653	30	37	35	C1	Blood (STARNET)	EpiXcan	0.999035	starnet_bld	0.999981
1217	ENSG00000073614	KDM5A	1.20058	0.0528519	0.229914	0.056083	0.0728886	9.41763e-09	3.82823e-08	20	47	25	C1	Blood (STARNET)	EpiXcan	0.999035	starnet_bld	0.999981
1218	ENSG00000172466	ZNF24	1.2005	0.0630097	0.229944	0.0446167	0.160237	1.11079e-18	8.57906e-18	40	86	47	C1	Blood (STARNET)	EpiXcan	0.999035	starnet_bld	0.999981
1219	ENSG00000197183	NOL4L	1.20041	0.134336	0.229982	0.0348507	0.150773	9.43613e-18	6.90756e-17	26	53	29	C1	Blood (STARNET)	EpiXcan	0.999035	starnet_bld	0.999981
1220	ENSG00000116857	TMEM9	1.19992	0.0347558	0.230171	0.15967	0.322772	6.48347e-42	1.30557e-40	36	87	47	C1	Blood (STARNET)	EpiXcan	0.999035	starnet_bld	0.999981
1221	ENSG00000198520	C1orf228	-1.1999	-0.0507217	0.230178	0.0726068	0.0401142	1.74165e-05	5.29482e-05	48	55	53	C1	Blood (STARNET)	EpiXcan	0.999035	starnet_bld	0.999981
1222	ENSG00000124762	CDKN1A	-1.19972	-0.0854522	0.230247	0.0276836	0.0565096	5.27714e-07	1.8628e-06	11	25	13	C1	Blood (STARNET)	EpiXcan	0.999035	starnet_bld	0.999981
1223	ENSG00000197568	HHLA3	-1.1984	-0.0690941	0.230763	0.0406273	0.0904112	1.08486e-10	5.04902e-10	7	11	8	C1	Blood (STARNET)	EpiXcan	0.999035	starnet_bld	0.999981
1224	ENSG00000258810	AL133371.2	-1.19835	-0.0351168	0.23078	0.185999	0.330476	2.09635e-42	4.25653e-41	32	56	38	C1	Blood (STARNET)	EpiXcan	0.999035	starnet_bld	0.999981
1225	ENSG00000168216	LMBRD1	-1.19761	-0.199195	0.231069	0.00466985	0.0243432	0.00109201	0.00269535	7	24	8	C1	Blood (STARNET)	EpiXcan	0.999035	starnet_bld	0.999981
1226	ENSG00000177426	TGIF1	1.19698	0.127792	0.231313	0.011358	0.102581	5.95713e-12	3.02895e-11	4	6	6	C1	Blood (STARNET)	EpiXcan	0.999035	starnet_bld	0.999981
1227	ENSG00000119537	KDSR	-1.19689	-0.0837983	0.231351	0.0286067	0.0618423	1.32192e-07	4.94829e-07	17	28	21	C1	Blood (STARNET)	EpiXcan	0.999035	starnet_bld	0.999981
1228	ENSG00000170248	PDCD6IP	1.19663	0.0304523	0.23145	0.222413	0.247323	2.56462e-30	3.37606e-29	69	111	78	C1	Blood (STARNET)	EpiXcan	0.999035	starnet_bld	0.999981
1229	ENSG00000130684	ZNF337	1.19603	0.0256122	0.231685	0.125817	0.123733	1.65703e-14	9.93646e-14	39	99	46	C1	Blood (STARNET)	EpiXcan	0.999035	starnet_bld	0.999981
1230	ENSG00000198920	KIAA0753	-1.19599	-0.0486182	0.231699	0.0781258	0.116662	1.17079e-13	6.66688e-13	28	36	32	C1	Blood (STARNET)	EpiXcan	0.999035	starnet_bld	0.999981
1231	ENSG00000138640	FAM13A	-1.19591	-0.0857543	0.23173	0.0242327	0.0623231	1.19897e-07	4.50603e-07	25	31	28	C1	Blood (STARNET)	EpiXcan	0.999035	starnet_bld	0.999981
1232	ENSG00000272758	AC083798.2	-1.19546	-0.0796482	0.231905	0.0308542	0.049437	2.68838e-06	8.84265e-06	26	45	31	C1	Blood (STARNET)	EpiXcan	0.999035	starnet_bld	0.999981
1233	ENSG00000158882	TOMM40L	1.19522	0.0913765	0.232001	0.027306	0.0398102	2.44556e-05	7.30913e-05	37	56	43	C1	Blood (STARNET)	EpiXcan	0.999035	starnet_bld	0.999981
1234	ENSG00000237254	TRBV30	1.19517	0.0319496	0.232022	0.134864	0.357911	2.29062e-47	5.42765e-46	16	31	22	C1	Blood (STARNET)	EpiXcan	0.999035	starnet_bld	0.999981
1235	ENSG00000156886	ITGAD	1.19499	0.0380945	0.232091	0.122959	0.178089	6.36156e-21	5.52527e-20	34	55	40	C1	Blood (STARNET)	EpiXcan	0.999035	starnet_bld	0.999981
1236	ENSG00000085788	DDHD2	-1.19473	-0.0992243	0.232192	0.0142969	0.0576188	2.16272e-07	7.90407e-07	8	14	14	C1	Blood (STARNET)	EpiXcan	0.999035	starnet_bld	0.999981
1237	ENSG00000164512	ANKRD55	1.19395	0.0403631	0.232497	0.101833	0.189962	3.38225e-22	3.12206e-21	16	43	19	C1	Blood (STARNET)	EpiXcan	0.999035	starnet_bld	0.999981
1238	ENSG00000138381	ASNSD1	1.19382	0.0279004	0.232549	0.25429	0.497767	6.02487e-74	3.12857e-72	87	109	107	C1	Blood (STARNET)	EpiXcan	0.999035	starnet_bld	0.999981
1239	ENSG00000119782	FKBP1B	-1.19276	-0.10486	0.232964	0.0162537	0.0359341	6.05504e-05	0.000173369	6	8	7	C1	Blood (STARNET)	EpiXcan	0.999035	starnet_bld	0.999981
1240	ENSG00000175198	PCCA	-1.19274	-0.0725077	0.23297	0.037586	0.0307108	0.000211602	0.000567137	36	52	42	C1	Blood (STARNET)	EpiXcan	0.999035	starnet_bld	0.999981
1241	ENSG00000235954	TTC28-AS1	1.19241	0.0820465	0.233101	0.0270528	0.137539	5.06835e-16	3.35772e-15	9	34	16	C1	Blood (STARNET)	EpiXcan	0.999035	starnet_bld	0.999981
1242	ENSG00000124145	SDC4	1.19114	0.262571	0.2336	0.00246109	0.0108662	0.028355	0.0601245	1	1	1	C1	Blood (STARNET)	EpiXcan	0.999035	starnet_bld	0.999981
1243	ENSG00000100075	SLC25A1	-1.19112	-0.0671697	0.233606	0.0461774	0.0897796	1.37145e-10	6.32495e-10	28	42	37	C1	Blood (STARNET)	EpiXcan	0.999035	starnet_bld	0.999981
1244	ENSG00000133561	GIMAP6	1.19087	0.112835	0.233706	0.0118651	0.0423051	1.33616e-05	4.10813e-05	7	31	8	C1	Blood (STARNET)	EpiXcan	0.999035	starnet_bld	0.999981
1245	ENSG00000205269	TMEM170B	1.19075	0.0481657	0.233753	0.0878047	0.0470349	4.65249e-06	1.49761e-05	70	101	84	C1	Blood (STARNET)	EpiXcan	0.999035	starnet_bld	0.999981
1246	ENSG00000158457	TSPAN33	1.19015	0.054328	0.233988	0.045695	0.0365889	5.5037e-05	0.000158386	27	33	31	C1	Blood (STARNET)	EpiXcan	0.999035	starnet_bld	0.999981
1247	ENSG00000103154	NECAB2	-1.18921	-0.045014	0.234359	0.076945	0.124693	1.58439e-14	9.50557e-14	22	44	27	C1	Blood (STARNET)	EpiXcan	0.999035	starnet_bld	0.999981
1248	ENSG00000066427	ATXN3	1.18788	0.0629322	0.234879	0.0452935	0.112472	3.39369e-13	1.87221e-12	18	23	21	C1	Blood (STARNET)	EpiXcan	0.999035	starnet_bld	0.999981
1249	ENSG00000085449	WDFY1	-1.18736	-0.196922	0.235084	0.00510767	0.0211911	0.00240824	0.00572861	9	9	9	C1	Blood (STARNET)	EpiXcan	0.999035	starnet_bld	0.999981
1250	ENSG00000160695	VPS11	1.18718	0.0549499	0.235155	0.0626838	0.084998	3.58964e-10	1.6164e-09	19	23	21	C1	Blood (STARNET)	EpiXcan	0.999035	starnet_bld	0.999981
1251	ENSG00000168405	CMAHP	1.18686	0.0257495	0.235283	0.168623	0.456036	8.52638e-65	3.52703e-63	60	110	75	C1	Blood (STARNET)	EpiXcan	0.999035	starnet_bld	0.999981
1252	ENSG00000069424	KCNAB2	-1.18586	-0.0281516	0.235678	0.174259	0.280055	5.17676e-35	8.07826e-34	27	66	34	C1	Blood (STARNET)	EpiXcan	0.999035	starnet_bld	0.999981
1253	ENSG00000160310	PRMT2	1.1858	0.0356767	0.2357	0.207282	0.64807	1.53633e-117	2.13043e-115	39	63	51	C1	Blood (STARNET)	EpiXcan	0.999035	starnet_bld	0.999981
1254	ENSG00000069943	PIGB	-1.18554	-0.0891906	0.235804	0.0188471	0.0554062	6.64603e-07	2.31984e-06	9	19	12	C1	Blood (STARNET)	EpiXcan	0.999035	starnet_bld	0.999981
1255	ENSG00000110721	CHKA	-1.18532	-0.167098	0.23589	0.00904706	0.0103587	0.0313904	0.0661242	8	15	8	C1	Blood (STARNET)	EpiXcan	0.999035	starnet_bld	0.999981
1256	ENSG00000269834	ZNF528-AS1	1.18512	0.0384672	0.235968	0.184286	0.292153	2.69735e-37	4.623e-36	40	73	46	C1	Blood (STARNET)	EpiXcan	0.999035	starnet_bld	0.999981
1257	ENSG00000216490	IFI30	-1.18503	-0.0585808	0.236007	0.0341708	0.0558863	5.85059e-07	2.05334e-06	34	58	40	C1	Blood (STARNET)	EpiXcan	0.999035	starnet_bld	0.999981
1258	ENSG00000179361	ARID3B	-1.1839	-0.0838759	0.236453	0.038112	0.041139	1.47058e-05	4.50665e-05	31	39	37	C1	Blood (STARNET)	EpiXcan	0.999035	starnet_bld	0.999981
1259	ENSG00000151148	UBE3B	1.18368	0.0357091	0.23654	0.126795	0.204369	2.14792e-24	2.20261e-23	27	42	33	C1	Blood (STARNET)	EpiXcan	0.999035	starnet_bld	0.999981
1260	ENSG00000213760	ATP6V1G2	1.18335	0.0463431	0.236669	0.0857905	0.211687	2.33621e-25	2.51622e-24	32	75	40	C1	Blood (STARNET)	EpiXcan	0.999035	starnet_bld	0.999981
1261	ENSG00000271361	AL133351.4	1.18309	0.0442911	0.236772	0.0843445	0.47034	9.08395e-70	4.27998e-68	19	49	23	C1	Blood (STARNET)	EpiXcan	0.999035	starnet_bld	0.999981
1262	ENSG00000224877	NDUFAF8	1.18231	0.0562673	0.237082	0.0645824	0.14766	3.91201e-17	2.76904e-16	18	50	22	C1	Blood (STARNET)	EpiXcan	0.999035	starnet_bld	0.999981
1263	ENSG00000131759	RARA	-1.18212	-0.231542	0.237157	0.00656808	0.0309388	0.000219271	0.0005859	6	10	7	C1	Blood (STARNET)	EpiXcan	0.999035	starnet_bld	0.999981
1264	ENSG00000241852	C8orf58	-1.18115	-0.107282	0.237542	0.0207142	0.0473669	4.52963e-06	1.45921e-05	5	22	10	C1	Blood (STARNET)	EpiXcan	0.999035	starnet_bld	0.999981
1265	ENSG00000231889	TRAF3IP2-AS1	-1.18114	-0.0721489	0.237548	0.0355776	0.103909	2.16522e-12	1.13644e-11	26	41	33	C1	Blood (STARNET)	EpiXcan	0.999035	starnet_bld	0.999981
1266	ENSG00000103876	FAH	1.18087	0.0405458	0.237656	0.111325	0.0667561	2.57631e-08	1.01219e-07	89	130	110	C1	Blood (STARNET)	EpiXcan	0.999035	starnet_bld	0.999981
1267	ENSG00000072958	AP1M1	-1.18069	-0.0636021	0.237725	0.04272	0.162495	3.00295e-19	2.394e-18	15	39	23	C1	Blood (STARNET)	EpiXcan	0.999035	starnet_bld	0.999981
1268	ENSG00000153214	TMEM87B	-1.17994	-0.051436	0.238025	0.0913288	0.135591	9.57883e-16	6.21097e-15	32	44	36	C1	Blood (STARNET)	EpiXcan	0.999035	starnet_bld	0.999981
1269	ENSG00000138399	FASTKD1	1.17934	0.0292533	0.238264	0.204882	0.345822	1.12574e-44	2.46191e-43	27	35	32	C1	Blood (STARNET)	EpiXcan	0.999035	starnet_bld	0.999981
1270	ENSG00000099783	HNRNPM	1.17897	0.153907	0.238412	0.00723319	0.0225745	0.00169903	0.00411783	15	22	22	C1	Blood (STARNET)	EpiXcan	0.999035	starnet_bld	0.999981
1271	ENSG00000125912	NCLN	1.17851	0.128676	0.238595	0.0119718	0.0825403	8.41405e-10	3.6749e-09	5	40	10	C1	Blood (STARNET)	EpiXcan	0.999035	starnet_bld	0.999981
1272	ENSG00000204525	HLA-C	1.17812	0.0243494	0.238748	0.292276	0.367366	3.93324e-48	9.5422e-47	66	101	75	C1	Blood (STARNET)	EpiXcan	0.999035	starnet_bld	0.999981
1273	ENSG00000261218	AC099524.1	1.1778	0.0667738	0.238875	0.043735	0.0570923	3.43647e-07	1.23266e-06	13	32	17	C1	Blood (STARNET)	EpiXcan	0.999035	starnet_bld	0.999981
1274	ENSG00000233452	STXBP5-AS1	-1.17775	-0.0476124	0.238896	0.0891815	0.132083	2.11149e-15	1.3427e-14	26	53	32	C1	Blood (STARNET)	EpiXcan	0.999035	starnet_bld	0.999981
1275	ENSG00000171984	C20orf196	-1.17761	-0.0644774	0.238951	0.0525706	0.110381	7.27128e-13	3.93313e-12	40	64	46	C1	Blood (STARNET)	EpiXcan	0.999035	starnet_bld	0.999981
1276	ENSG00000116171	SCP2	-1.17694	-0.0451189	0.239221	0.0869176	0.216178	3.76611e-26	4.17798e-25	86	130	104	C1	Blood (STARNET)	EpiXcan	0.999035	starnet_bld	0.999981
1277	ENSG00000165934	CPSF2	-1.17686	-0.0471315	0.23925	0.0763499	0.319752	2.189e-41	4.33643e-40	32	61	43	C1	Blood (STARNET)	EpiXcan	0.999035	starnet_bld	0.999981
1278	ENSG00000100644	HIF1A	1.17646	0.0926469	0.23941	0.0255653	0.0314659	0.000199153	0.000536364	21	32	25	C1	Blood (STARNET)	EpiXcan	0.999035	starnet_bld	0.999981
1279	ENSG00000138111	MFSD13A	-1.17631	-0.0398077	0.239472	0.0876026	0.152707	1.23214e-17	8.96053e-17	18	67	24	C1	Blood (STARNET)	EpiXcan	0.999035	starnet_bld	0.999981
1280	ENSG00000164163	ABCE1	1.17625	0.0646859	0.239495	0.0335082	0.0241588	0.00109879	0.00271153	34	54	40	C1	Blood (STARNET)	EpiXcan	0.999035	starnet_bld	0.999981
1281	ENSG00000180263	FGD6	-1.17606	-0.0389106	0.239572	0.132188	0.202776	3.63502e-24	3.69036e-23	32	48	35	C1	Blood (STARNET)	EpiXcan	0.999035	starnet_bld	0.999981
1282	ENSG00000142188	TMEM50B	1.17508	0.0405851	0.239964	0.0999158	0.248494	5.1091e-30	6.6115e-29	20	33	27	C1	Blood (STARNET)	EpiXcan	0.999035	starnet_bld	0.999981
1283	ENSG00000261485	PAN3-AS1	1.17478	0.0631194	0.240082	0.0509942	0.0936671	5.13469e-11	2.44569e-10	22	28	22	C1	Blood (STARNET)	EpiXcan	0.999035	starnet_bld	0.999981
1284	ENSG00000146426	TIAM2	-1.17476	-0.0572505	0.240092	0.0955911	0.146826	1.07684e-17	7.86257e-17	14	33	16	C1	Blood (STARNET)	EpiXcan	0.999035	starnet_bld	0.999981
1285	ENSG00000215252	GOLGA8B	-1.17345	-0.0534444	0.240617	0.119669	0.153729	3.28415e-18	2.47233e-17	12	49	13	C1	Blood (STARNET)	EpiXcan	0.999035	starnet_bld	0.999981
1286	ENSG00000196922	ZNF252P	-1.17323	-0.0517164	0.240703	0.0548638	0.13406	8.52857e-16	5.55359e-15	12	20	14	C1	Blood (STARNET)	EpiXcan	0.999035	starnet_bld	0.999981
1287	ENSG00000136122	BORA	1.17282	0.0802179	0.240868	0.0173394	0.0993757	4.61688e-12	2.3742e-11	2	61	4	C1	Blood (STARNET)	EpiXcan	0.999035	starnet_bld	0.999981
1288	ENSG00000159733	ZFYVE28	1.17269	0.0946685	0.240922	0.0223852	0.0408142	2.20229e-05	6.60795e-05	14	44	16	C1	Blood (STARNET)	EpiXcan	0.999035	starnet_bld	0.999981
1289	ENSG00000119326	CTNNAL1	1.17204	0.050805	0.241181	0.0706623	0.11303	2.64328e-13	1.46685e-12	13	82	13	C1	Blood (STARNET)	EpiXcan	0.999035	starnet_bld	0.999981
1290	ENSG00000138750	NUP54	1.17191	0.0681753	0.241232	0.037578	0.04973	2.13053e-06	7.06684e-06	54	156	64	C1	Blood (STARNET)	EpiXcan	0.999035	starnet_bld	0.999981
1291	ENSG00000169282	KCNAB1	1.17175	0.159821	0.241298	0.00876896	0.0665698	3.10635e-08	1.21418e-07	5	13	9	C1	Blood (STARNET)	EpiXcan	0.999035	starnet_bld	0.999981
1292	ENSG00000163755	HPS3	1.17105	0.0760379	0.241578	0.0379505	0.0432983	1.17505e-05	3.63292e-05	22	51	22	C1	Blood (STARNET)	EpiXcan	0.999035	starnet_bld	0.999981
1293	ENSG00000198959	TGM2	-1.17068	-0.0935957	0.241729	0.0141229	0.033667	0.00010878	0.000301554	17	22	20	C1	Blood (STARNET)	EpiXcan	0.999035	starnet_bld	0.999981
1294	ENSG00000225963	AC009950.1	-1.17062	-0.0756428	0.241754	0.0331121	0.0692335	1.87333e-08	7.44874e-08	17	39	22	C1	Blood (STARNET)	EpiXcan	0.999035	starnet_bld	0.999981
1295	ENSG00000174007	CEP19	1.17059	0.0524027	0.241763	0.0748835	0.146429	4.66144e-17	3.27481e-16	29	60	33	C1	Blood (STARNET)	EpiXcan	0.999035	starnet_bld	0.999981
1296	ENSG00000064995	TAF11	-1.16981	-0.102007	0.242079	0.0134195	0.0262368	0.000632859	0.0016069	6	13	8	C1	Blood (STARNET)	EpiXcan	0.999035	starnet_bld	0.999981
1297	ENSG00000116922	C1orf109	-1.16978	-0.105963	0.242089	0.0152716	0.0717654	1.12246e-08	4.54307e-08	19	45	22	C1	Blood (STARNET)	EpiXcan	0.999035	starnet_bld	0.999981
1298	ENSG00000156502	SUPV3L1	1.16978	0.171617	0.24209	0.00606072	0.0496936	2.1026e-06	6.98178e-06	5	6	6	C1	Blood (STARNET)	EpiXcan	0.999035	starnet_bld	0.999981
1299	ENSG00000122515	ZMIZ2	1.16968	0.0640513	0.242128	0.0554997	0.136472	7.41948e-16	4.85469e-15	10	32	12	C1	Blood (STARNET)	EpiXcan	0.999035	starnet_bld	0.999981
1300	ENSG00000213614	HEXA	1.16894	0.110027	0.242428	0.0177717	0.0385978	3.74183e-05	0.000109605	26	52	29	C1	Blood (STARNET)	EpiXcan	0.999035	starnet_bld	0.999981
1301	ENSG00000229043	AC091729.3	1.16815	0.0367079	0.242748	0.116321	0.407983	1.08901e-56	3.49716e-55	15	23	20	C1	Blood (STARNET)	EpiXcan	0.999035	starnet_bld	0.999981
1302	ENSG00000154518	ATP5G3	1.16757	0.101104	0.242981	0.0139243	0.0487772	3.25493e-06	1.06488e-05	10	15	13	C1	Blood (STARNET)	EpiXcan	0.999035	starnet_bld	0.999981
1303	ENSG00000135047	CTSL	1.1669	0.0373603	0.243252	0.131929	0.195007	3.27439e-23	3.19915e-22	15	16	16	C1	Blood (STARNET)	EpiXcan	0.999035	starnet_bld	0.999981
1304	ENSG00000117697	NSL1	1.16603	0.0630867	0.243602	0.0346975	0.0591897	2.51274e-07	9.13405e-07	19	23	20	C1	Blood (STARNET)	EpiXcan	0.999035	starnet_bld	0.999981
1305	ENSG00000163378	EOGT	1.16572	0.0401419	0.243729	0.0582681	0.0772571	2.61326e-09	1.10574e-08	36	57	43	C1	Blood (STARNET)	EpiXcan	0.999035	starnet_bld	0.999981
1306	ENSG00000100612	DHRS7	-1.16564	-0.0970712	0.243758	0.0227904	0.0343869	9.44976e-05	0.000263518	9	18	11	C1	Blood (STARNET)	EpiXcan	0.999035	starnet_bld	0.999981
1307	ENSG00000125505	MBOAT7	1.1655	0.0932168	0.243816	0.0261672	0.0219091	0.00182564	0.0044063	25	32	30	C1	Blood (STARNET)	EpiXcan	0.999035	starnet_bld	0.999981
1308	ENSG00000109685	NSD2	-1.16523	-0.139219	0.243927	0.00690484	0.0126171	0.0180611	0.0392939	3	14	3	C1	Blood (STARNET)	EpiXcan	0.999035	starnet_bld	0.999981
1309	ENSG00000225101	OR52K3P	1.16499	0.0238325	0.244025	0.291214	0.382513	6.72229e-53	1.87717e-51	28	83	33	C1	Blood (STARNET)	EpiXcan	0.999035	starnet_bld	0.999981
1310	ENSG00000273344	PAXIP1-AS1	-1.1644	-0.124985	0.244261	0.0122334	0.010072	0.0370259	0.077209	27	50	37	C1	Blood (STARNET)	EpiXcan	0.999035	starnet_bld	0.999981
1311	ENSG00000184840	TMED9	-1.1643	-0.074512	0.244301	0.0309659	0.0692462	2.05612e-08	8.14372e-08	31	39	37	C1	Blood (STARNET)	EpiXcan	0.999035	starnet_bld	0.999981
1312	ENSG00000127603	MACF1	-1.16382	-0.146135	0.244495	0.00947633	0.0225003	0.00165819	0.00402363	11	16	15	C1	Blood (STARNET)	EpiXcan	0.999035	starnet_bld	0.999981
1313	ENSG00000164125	FAM198B	-1.16362	-0.0293109	0.244576	0.146296	0.233017	6.20318e-28	7.4286e-27	13	37	18	C1	Blood (STARNET)	EpiXcan	0.999035	starnet_bld	0.999981
1314	ENSG00000087303	NID2	-1.16358	-0.0936251	0.244595	0.0195144	0.014978	0.0108594	0.0242085	28	41	32	C1	Blood (STARNET)	EpiXcan	0.999035	starnet_bld	0.999981
1315	ENSG00000204860	FAM201A	1.16338	0.119595	0.244676	0.0125002	0.0838606	5.69232e-10	2.52319e-09	9	26	12	C1	Blood (STARNET)	EpiXcan	0.999035	starnet_bld	0.999981
1316	ENSG00000170160	CCDC144A	1.16296	0.0648713	0.244845	0.0333456	0.0367961	5.30489e-05	0.000152895	31	71	40	C1	Blood (STARNET)	EpiXcan	0.999035	starnet_bld	0.999981
1317	ENSG00000070526	ST6GALNAC1	-1.16254	-0.0274394	0.245018	0.236023	0.467381	2.302e-67	1.0178e-65	24	62	30	C1	Blood (STARNET)	EpiXcan	0.999035	starnet_bld	0.999981
1318	ENSG00000162366	PDZK1IP1	1.16221	0.0289747	0.24515	0.266785	0.36078	1.73039e-48	4.23165e-47	14	26	15	C1	Blood (STARNET)	EpiXcan	0.999035	starnet_bld	0.999981
1319	ENSG00000100346	CACNA1I	1.16161	0.140928	0.245396	0.00927091	0.0223795	0.00172666	0.00418147	10	22	11	C1	Blood (STARNET)	EpiXcan	0.999035	starnet_bld	0.999981
1320	ENSG00000137845	ADAM10	-1.16103	-0.0457622	0.245628	0.0478791	0.214138	2.038e-25	2.20086e-24	16	30	20	C1	Blood (STARNET)	EpiXcan	0.999035	starnet_bld	0.999981
1321	ENSG00000172716	SLFN11	-1.16039	-0.115702	0.245889	0.0125986	0.0140689	0.0130604	0.0289019	19	42	28	C1	Blood (STARNET)	EpiXcan	0.999035	starnet_bld	0.999981
1322	ENSG00000100034	PPM1F	-1.16002	-0.0338383	0.246041	0.19166	0.316339	1.38849e-40	2.70235e-39	24	92	28	C1	Blood (STARNET)	EpiXcan	0.999035	starnet_bld	0.999981
1323	ENSG00000124422	USP22	1.15799	0.0670719	0.246868	0.0603383	0.161873	3.00353e-19	2.394e-18	24	41	33	C1	Blood (STARNET)	EpiXcan	0.999035	starnet_bld	0.999981
1324	ENSG00000187116	LILRA5	1.15742	0.0865206	0.247101	0.0247	0.0528918	1.16046e-06	3.94241e-06	34	75	46	C1	Blood (STARNET)	EpiXcan	0.999035	starnet_bld	0.999981
1325	ENSG00000074695	LMAN1	1.15698	0.06119	0.24728	0.0431778	0.140777	7.81888e-17	5.39365e-16	9	28	14	C1	Blood (STARNET)	EpiXcan	0.999035	starnet_bld	0.999981
1326	ENSG00000137513	NARS2	-1.15646	-0.0391626	0.247492	0.110776	0.218448	3.74063e-26	4.15728e-25	31	55	37	C1	Blood (STARNET)	EpiXcan	0.999035	starnet_bld	0.999981
1327	ENSG00000108604	SMARCD2	1.15645	0.0471784	0.247498	0.0925622	0.138415	4.62021e-16	3.07083e-15	52	77	71	C1	Blood (STARNET)	EpiXcan	0.999035	starnet_bld	0.999981
1328	ENSG00000137404	NRM	1.1562	0.137422	0.247601	0.00783349	0.0510512	1.46541e-06	4.93171e-06	9	30	11	C1	Blood (STARNET)	EpiXcan	0.999035	starnet_bld	0.999981
1329	ENSG00000136628	EPRS	1.15558	0.125651	0.247854	0.0114367	0.0108213	0.029741	0.0628667	26	65	38	C1	Blood (STARNET)	EpiXcan	0.999035	starnet_bld	0.999981
1330	ENSG00000215302	AC127502.1	1.155	0.0232179	0.24809	0.248653	0.1804	2.34493e-22	2.17772e-21	83	165	94	C1	Blood (STARNET)	EpiXcan	0.999035	starnet_bld	0.999981
1331	ENSG00000119522	DENND1A	1.15409	0.16245	0.248465	0.0133494	0.018665	0.00439078	0.0102	11	15	14	C1	Blood (STARNET)	EpiXcan	0.999035	starnet_bld	0.999981
1332	ENSG00000176834	VSIG10	1.15388	0.0240441	0.248547	0.224361	0.28691	6.24495e-36	1.01474e-34	30	73	39	C1	Blood (STARNET)	EpiXcan	0.999035	starnet_bld	0.999981
1333	ENSG00000120129	DUSP1	1.15305	0.139567	0.248888	0.00948274	0.0104682	0.0333019	0.0699334	22	27	26	C1	Blood (STARNET)	EpiXcan	0.999035	starnet_bld	0.999981
1334	ENSG00000158006	PAFAH2	1.15136	0.0839528	0.249586	0.0265038	0.074405	6.71157e-09	2.75948e-08	8	28	10	C1	Blood (STARNET)	EpiXcan	0.999035	starnet_bld	0.999981
1335	ENSG00000116199	FAM20B	-1.15109	-0.252467	0.249697	0.00262621	0.0108619	0.0290439	0.0614784	3	11	5	C1	Blood (STARNET)	EpiXcan	0.999035	starnet_bld	0.999981
1336	ENSG00000064933	PMS1	1.151	0.0475203	0.249734	0.0867778	0.118925	7.43593e-14	4.30051e-13	14	15	14	C1	Blood (STARNET)	EpiXcan	0.999035	starnet_bld	0.999981
1337	ENSG00000261366	MANEA-AS1	1.15083	0.116729	0.249804	0.0136716	0.0327608	0.000134891	0.000370236	17	37	20	C1	Blood (STARNET)	EpiXcan	0.999035	starnet_bld	0.999981
1338	ENSG00000187726	DNAJB13	1.15033	0.0540942	0.250009	0.075765	0.158058	2.83573e-18	2.14535e-17	28	51	36	C1	Blood (STARNET)	EpiXcan	0.999035	starnet_bld	0.999981
1339	ENSG00000172638	EFEMP2	1.14978	0.116996	0.250235	0.014013	0.0340662	7.98309e-05	0.000224516	9	20	13	C1	Blood (STARNET)	EpiXcan	0.999035	starnet_bld	0.999981
1340	ENSG00000120832	MTERF2	-1.14883	-0.0587257	0.250626	0.0452806	0.0848817	4.30999e-10	1.93292e-09	10	82	12	C1	Blood (STARNET)	EpiXcan	0.999035	starnet_bld	0.999981
1341	ENSG00000234327	AC012146.1	-1.14841	-0.147766	0.250799	0.010435	0.0686187	1.80517e-08	7.18711e-08	12	32	17	C1	Blood (STARNET)	EpiXcan	0.999035	starnet_bld	0.999981
1342	ENSG00000151233	GXYLT1	1.14809	0.0604879	0.25093	0.0460615	0.0829259	5.39553e-10	2.40035e-09	13	21	16	C1	Blood (STARNET)	EpiXcan	0.999035	starnet_bld	0.999981
1343	ENSG00000168672	FAM84B	1.14788	0.0305124	0.251016	0.145856	0.242091	7.92969e-30	1.01752e-28	4	42	6	C1	Blood (STARNET)	EpiXcan	0.999035	starnet_bld	0.999981
1344	ENSG00000104267	CA2	1.14786	0.0721892	0.251026	0.0396709	0.0901916	1.03949e-10	4.84342e-10	31	68	35	C1	Blood (STARNET)	EpiXcan	0.999035	starnet_bld	0.999981
1345	ENSG00000144843	ADPRH	1.14784	0.028509	0.251034	0.134792	0.188109	3.1446e-22	2.90489e-21	18	77	19	C1	Blood (STARNET)	EpiXcan	0.999035	starnet_bld	0.999981
1346	ENSG00000119906	SLF2	-1.14742	-0.0450696	0.251208	0.0656008	0.1576	1.14706e-18	8.85359e-18	18	23	22	C1	Blood (STARNET)	EpiXcan	0.999035	starnet_bld	0.999981
1347	ENSG00000108107	RPL28	-1.14736	-0.128134	0.251232	0.00831936	0.262961	2.26291e-32	3.23353e-31	16	20	20	C1	Blood (STARNET)	EpiXcan	0.999035	starnet_bld	0.999981
1348	ENSG00000267265	AC011476.3	1.14705	0.0339106	0.251361	0.200642	0.304692	1.88426e-38	3.38142e-37	36	68	47	C1	Blood (STARNET)	EpiXcan	0.999035	starnet_bld	0.999981
1349	ENSG00000161551	ZNF577	1.14659	0.0689958	0.251551	0.0363905	0.0681188	2.76459e-08	1.08407e-07	20	29	22	C1	Blood (STARNET)	EpiXcan	0.999035	starnet_bld	0.999981
1350	ENSG00000229320	KRT8P12	-1.14632	-0.0952817	0.251664	0.0445925	0.057519	3.97227e-07	1.41322e-06	20	22	21	C1	Blood (STARNET)	EpiXcan	0.999035	starnet_bld	0.999981
1351	ENSG00000162882	HAAO	-1.14598	-0.184813	0.251804	0.00486769	0.0117938	0.0234723	0.0502953	13	33	19	C1	Blood (STARNET)	EpiXcan	0.999035	starnet_bld	0.999981
1352	ENSG00000164096	C4orf3	1.14592	0.106058	0.251828	0.0151162	0.0899512	7.1778e-11	3.38449e-10	17	34	23	C1	Blood (STARNET)	EpiXcan	0.999035	starnet_bld	0.999981
1353	ENSG00000175567	UCP2	1.14566	0.0279093	0.251936	0.233868	0.4272	3.53814e-59	1.21281e-57	23	42	33	C1	Blood (STARNET)	EpiXcan	0.999035	starnet_bld	0.999981
1354	ENSG00000180917	CMTR2	-1.14546	-0.0299611	0.252019	0.146814	0.227263	4.62845e-27	5.36891e-26	32	56	39	C1	Blood (STARNET)	EpiXcan	0.999035	starnet_bld	0.999981
1355	ENSG00000142303	ADAMTS10	-1.1439	-0.0521754	0.252666	0.0209568	0.0322951	0.00013982	0.000383592	25	60	35	C1	Blood (STARNET)	EpiXcan	0.999035	starnet_bld	0.999981
1356	ENSG00000183617	MRPL54	1.14378	0.170769	0.252717	0.00605223	0.0628469	1.02171e-07	3.86243e-07	8	35	10	C1	Blood (STARNET)	EpiXcan	0.999035	starnet_bld	0.999981
1357	ENSG00000204613	TRIM10	1.14375	0.0440528	0.252727	0.0866307	0.105529	1.53218e-12	8.11863e-12	25	44	29	C1	Blood (STARNET)	EpiXcan	0.999035	starnet_bld	0.999981
1358	ENSG00000167077	MEI1	-1.14374	-0.0574321	0.252732	0.052733	0.164742	3.12346e-19	2.48718e-18	35	56	45	C1	Blood (STARNET)	EpiXcan	0.999035	starnet_bld	0.999981
1359	ENSG00000072840	EVC	1.14319	0.131092	0.25296	0.00902508	0.0340862	7.31906e-05	0.000207178	4	55	5	C1	Blood (STARNET)	EpiXcan	0.999035	starnet_bld	0.999981
1360	ENSG00000134548	SPX	1.14227	0.0332122	0.253342	0.201049	0.319506	2.5319e-40	4.8733e-39	28	52	30	C1	Blood (STARNET)	EpiXcan	0.999035	starnet_bld	0.999981
1361	ENSG00000242265	PEG10	-1.1419	-0.0848141	0.253495	0.0215029	0.0614828	1.30332e-07	4.88016e-07	16	49	21	C1	Blood (STARNET)	EpiXcan	0.999035	starnet_bld	0.999981
1362	ENSG00000112031	MTRF1L	-1.14173	-0.0644105	0.253568	0.0326593	0.0410837	1.67118e-05	5.09324e-05	16	29	18	C1	Blood (STARNET)	EpiXcan	0.999035	starnet_bld	0.999981
1363	ENSG00000042493	CAPG	1.14089	0.029148	0.253914	0.180661	0.32066	1.44118e-40	2.80043e-39	58	124	64	C1	Blood (STARNET)	EpiXcan	0.999035	starnet_bld	0.999981
1364	ENSG00000124508	BTN2A2	1.14063	0.0521771	0.254025	0.0684528	0.12231	2.85459e-14	1.68364e-13	21	29	24	C1	Blood (STARNET)	EpiXcan	0.999035	starnet_bld	0.999981
1365	ENSG00000225973	PIGBOS1	1.14052	0.092407	0.254068	0.0175589	0.0589969	2.74297e-07	9.92952e-07	8	13	11	C1	Blood (STARNET)	EpiXcan	0.999035	starnet_bld	0.999981
1366	ENSG00000149177	PTPRJ	-1.14022	-0.0796128	0.254194	0.0262691	0.0344247	9.18416e-05	0.000256639	20	36	24	C1	Blood (STARNET)	EpiXcan	0.999035	starnet_bld	0.999981
1367	ENSG00000124549	BTN2A3P	1.1401	0.0909393	0.254246	0.0194929	0.0523637	1.30377e-06	4.40717e-06	33	51	42	C1	Blood (STARNET)	EpiXcan	0.999035	starnet_bld	0.999981
1368	ENSG00000158201	ABHD3	1.14005	0.18065	0.254265	0.00510501	0.0102428	0.0334483	0.0701804	14	20	17	C1	Blood (STARNET)	EpiXcan	0.999035	starnet_bld	0.999981
1369	ENSG00000187554	TLR5	1.13981	0.0637833	0.254364	0.0381173	0.150117	1.4508e-17	1.05256e-16	32	50	39	C1	Blood (STARNET)	EpiXcan	0.999035	starnet_bld	0.999981
1370	ENSG00000160712	IL6R	-1.13976	-0.0799932	0.254388	0.0188442	0.0387068	3.25952e-05	9.61235e-05	7	11	9	C1	Blood (STARNET)	EpiXcan	0.999035	starnet_bld	0.999981
1371	ENSG00000204428	LY6G5C	-1.13967	-0.0501061	0.254423	0.0679969	0.11066	5.92777e-13	3.22069e-12	25	43	30	C1	Blood (STARNET)	EpiXcan	0.999035	starnet_bld	0.999981
1372	ENSG00000087448	KLHL42	-1.13918	-0.0804909	0.254628	0.027536	0.0331332	0.000131134	0.000360575	20	28	21	C1	Blood (STARNET)	EpiXcan	0.999035	starnet_bld	0.999981
1373	ENSG00000152778	IFIT5	-1.13848	-0.0459382	0.25492	0.0788985	0.124081	1.09847e-14	6.6491e-14	13	27	13	C1	Blood (STARNET)	EpiXcan	0.999035	starnet_bld	0.999981
1374	ENSG00000257949	TEN1	1.13719	0.0492272	0.255458	0.0593101	0.129896	4.02284e-15	2.50847e-14	4	9	6	C1	Blood (STARNET)	EpiXcan	0.999035	starnet_bld	0.999981
1375	ENSG00000101191	DIDO1	-1.13686	-0.0635927	0.255597	0.041574	0.104818	3.27677e-12	1.70083e-11	23	40	31	C1	Blood (STARNET)	EpiXcan	0.999035	starnet_bld	0.999981
1376	ENSG00000227986	TRIM60P18	-1.13632	-0.0738052	0.255822	0.0287764	0.0751021	2.03293e-09	8.66498e-09	10	21	13	C1	Blood (STARNET)	EpiXcan	0.999035	starnet_bld	0.999981
1377	ENSG00000123268	ATF1	1.13573	0.0550811	0.25607	0.0413066	0.0767363	3.68742e-09	1.54525e-08	30	49	41	C1	Blood (STARNET)	EpiXcan	0.999035	starnet_bld	0.999981
1378	ENSG00000197798	FAM118B	1.13568	0.0507098	0.256089	0.0638453	0.156815	1.97766e-18	1.50928e-17	19	32	23	C1	Blood (STARNET)	EpiXcan	0.999035	starnet_bld	0.999981
1379	ENSG00000128596	CCDC136	-1.13567	-0.115323	0.256093	0.0121563	0.0431965	1.21988e-05	3.76388e-05	12	16	14	C1	Blood (STARNET)	EpiXcan	0.999035	starnet_bld	0.999981
1380	ENSG00000168827	GFM1	-1.13535	-0.190405	0.25623	0.00459549	0.0222479	0.00163446	0.00396764	12	18	14	C1	Blood (STARNET)	EpiXcan	0.999035	starnet_bld	0.999981
1381	ENSG00000163421	PROK2	-1.1352	-0.0556694	0.256291	0.0684721	0.117026	1.51479e-13	8.56979e-13	19	38	20	C1	Blood (STARNET)	EpiXcan	0.999035	starnet_bld	0.999981
1382	ENSG00000070087	PFN2	1.13511	0.106257	0.256328	0.0146173	0.203358	8.26708e-24	8.25557e-23	25	75	27	C1	Blood (STARNET)	EpiXcan	0.999035	starnet_bld	0.999981
1383	ENSG00000196655	TRAPPC4	1.13476	0.0231371	0.256477	0.279358	0.370112	2.14307e-49	5.38105e-48	20	78	25	C1	Blood (STARNET)	EpiXcan	0.999035	starnet_bld	0.999981
1384	ENSG00000137038	DMAC1	1.13438	0.0609449	0.256634	0.0445086	0.0367617	5.63578e-05	0.000161858	26	79	35	C1	Blood (STARNET)	EpiXcan	0.999035	starnet_bld	0.999981
1385	ENSG00000131016	AKAP12	1.13419	0.0672254	0.256715	0.053596	0.123491	2.36072e-14	1.40321e-13	12	19	14	C1	Blood (STARNET)	EpiXcan	0.999035	starnet_bld	0.999981
1386	ENSG00000184983	NDUFA6	1.13417	0.0995384	0.256722	0.0144871	0.0206568	0.00260034	0.00616394	16	24	22	C1	Blood (STARNET)	EpiXcan	0.999035	starnet_bld	0.999981
1387	ENSG00000145781	COMMD10	1.13414	0.0424777	0.256737	0.0945035	0.20061	9.08632e-24	9.05146e-23	12	18	14	C1	Blood (STARNET)	EpiXcan	0.999035	starnet_bld	0.999981
1388	ENSG00000089876	DHX32	1.13371	0.0410748	0.256917	0.111379	0.254148	5.01584e-31	6.79337e-30	14	21	15	C1	Blood (STARNET)	EpiXcan	0.999035	starnet_bld	0.999981
1389	ENSG00000182400	TRAPPC6B	1.13312	0.0672608	0.257166	0.042153	0.0660029	3.50253e-08	1.3651e-07	23	49	30	C1	Blood (STARNET)	EpiXcan	0.999035	starnet_bld	0.999981
1390	ENSG00000113504	SLC12A7	1.1331	0.0417441	0.257172	0.0757684	0.750686	4.57983e-164	2.23551e-161	63	111	78	C1	Blood (STARNET)	EpiXcan	0.999035	starnet_bld	0.999981
1391	ENSG00000141542	RAB40B	-1.13297	-0.0728821	0.257227	0.025293	0.014467	0.0119569	0.0265533	30	39	35	C1	Blood (STARNET)	EpiXcan	0.999035	starnet_bld	0.999981
1392	ENSG00000148288	GBGT1	1.13289	0.0475816	0.257261	0.0773409	0.0870023	1.45219e-10	6.68213e-10	31	63	40	C1	Blood (STARNET)	EpiXcan	0.999035	starnet_bld	0.999981
1393	ENSG00000198502	HLA-DRB5	-1.13235	-0.020203	0.257487	0.484893	0.764912	4.77066e-173	3.23424e-170	34	222	41	C1	Blood (STARNET)	EpiXcan	0.999035	starnet_bld	0.999981
1394	ENSG00000151151	IPMK	1.13234	0.0629021	0.257491	0.0404193	0.0776537	2.24139e-09	9.51364e-09	30	43	35	C1	Blood (STARNET)	EpiXcan	0.999035	starnet_bld	0.999981
1395	ENSG00000214894	LINC00243	-1.13225	-0.0229349	0.257529	0.261232	0.319044	3.08502e-41	6.07201e-40	55	99	66	C1	Blood (STARNET)	EpiXcan	0.999035	starnet_bld	0.999981
1396	ENSG00000082996	RNF13	1.13184	0.181582	0.2577	0.00616079	0.0209108	0.00237343	0.00565242	3	9	4	C1	Blood (STARNET)	EpiXcan	0.999035	starnet_bld	0.999981
1397	ENSG00000176209	SMIM19	-1.1313	-0.0543197	0.257928	0.0510978	0.122576	1.7759e-14	1.0618e-13	13	20	18	C1	Blood (STARNET)	EpiXcan	0.999035	starnet_bld	0.999981
1398	ENSG00000196411	EPHB4	1.13129	0.0465807	0.257932	0.0738014	0.146313	4.55336e-17	3.20627e-16	11	21	13	C1	Blood (STARNET)	EpiXcan	0.999035	starnet_bld	0.999981
1399	ENSG00000137161	CNPY3	1.13083	0.0814546	0.258125	0.0264544	0.0246683	0.000946415	0.00235456	23	34	25	C1	Blood (STARNET)	EpiXcan	0.999035	starnet_bld	0.999981
1400	ENSG00000122483	CCDC18	1.13015	0.0998162	0.258413	0.0198331	0.130218	2.98483e-15	1.87849e-14	9	14	10	C1	Blood (STARNET)	EpiXcan	0.999035	starnet_bld	0.999981
1401	ENSG00000224597	SVIL-AS1	1.13012	0.0734996	0.258424	0.0247679	0.0942151	4.00586e-11	1.92379e-10	8	18	11	C1	Blood (STARNET)	EpiXcan	0.999035	starnet_bld	0.999981
1402	ENSG00000214135	AC132008.2	1.12889	0.0243819	0.258946	0.0942338	0.0458512	5.24446e-06	1.67842e-05	49	73	62	C1	Blood (STARNET)	EpiXcan	0.999035	starnet_bld	0.999981
1403	ENSG00000178852	EFCAB13	-1.12887	-0.0287919	0.258953	0.171924	0.222471	1.6581e-26	1.87524e-25	40	56	46	C1	Blood (STARNET)	EpiXcan	0.999035	starnet_bld	0.999981
1404	ENSG00000089693	MLF2	-1.12877	-0.051862	0.258995	0.0733244	0.0193602	0.00368789	0.00862592	46	55	54	C1	Blood (STARNET)	EpiXcan	0.999035	starnet_bld	0.999981
1405	ENSG00000272849	AC084018.1	-1.12854	-0.0525976	0.259091	0.0587874	0.189991	1.62389e-22	1.52082e-21	21	35	27	C1	Blood (STARNET)	EpiXcan	0.999035	starnet_bld	0.999981
1406	ENSG00000161958	FGF11	1.12846	0.0676379	0.259125	0.0515999	0.0437092	8.62566e-06	2.70102e-05	30	77	36	C1	Blood (STARNET)	EpiXcan	0.999035	starnet_bld	0.999981
1407	ENSG00000113231	PDE8B	1.12814	0.0284209	0.259262	0.227174	0.340152	1.54774e-44	3.3727e-43	33	38	36	C1	Blood (STARNET)	EpiXcan	0.999035	starnet_bld	0.999981
1408	ENSG00000169230	PRELID1	1.1281	0.0858326	0.259278	0.0334172	0.0439779	1.03092e-05	3.20355e-05	18	30	29	C1	Blood (STARNET)	EpiXcan	0.999035	starnet_bld	0.999981
1409	ENSG00000065802	ASB1	1.12704	0.0701855	0.259725	0.033611	0.109251	7.25853e-13	3.92798e-12	7	10	10	C1	Blood (STARNET)	EpiXcan	0.999035	starnet_bld	0.999981
1410	ENSG00000088992	TESC	-1.12633	-0.0488826	0.260025	0.0463333	0.0414283	1.8264e-05	5.53864e-05	35	55	51	C1	Blood (STARNET)	EpiXcan	0.999035	starnet_bld	0.999981
1411	ENSG00000145982	FARS2	1.12605	0.202374	0.260146	0.00179102	0.0116434	0.0234641	0.0502868	8	23	17	C1	Blood (STARNET)	EpiXcan	0.999035	starnet_bld	0.999981
1412	ENSG00000105443	CYTH2	1.12514	0.101297	0.260528	0.021151	0.0263547	0.000629487	0.00159901	22	29	23	C1	Blood (STARNET)	EpiXcan	0.999035	starnet_bld	0.999981
1413	ENSG00000103152	MPG	1.12482	0.314935	0.260666	0.0024307	0.0199702	0.00310523	0.00730963	6	11	9	C1	Blood (STARNET)	EpiXcan	0.999035	starnet_bld	0.999981
1414	ENSG00000161091	MFSD12	-1.12479	-0.0915576	0.260677	0.0237524	0.0657349	4.97977e-08	1.91758e-07	11	21	14	C1	Blood (STARNET)	EpiXcan	0.999035	starnet_bld	0.999981
1415	ENSG00000103226	NOMO3	-1.12464	-0.0510004	0.26074	0.0879669	0.14045	2.11165e-16	1.42841e-15	34	61	41	C1	Blood (STARNET)	EpiXcan	0.999035	starnet_bld	0.999981
1416	ENSG00000168675	LDLRAD4	-1.12442	-0.0709349	0.260834	0.0368419	0.0819823	8.04847e-10	3.52153e-09	12	14	14	C1	Blood (STARNET)	EpiXcan	0.999035	starnet_bld	0.999981
1417	ENSG00000213203	GIMAP1	-1.12378	-0.0349387	0.261106	0.143323	0.312323	2.12039e-39	3.95041e-38	19	53	21	C1	Blood (STARNET)	EpiXcan	0.999035	starnet_bld	0.999981
1418	ENSG00000124177	CHD6	1.12372	0.0858205	0.261133	0.0298478	0.0370525	4.5157e-05	0.000131046	26	32	28	C1	Blood (STARNET)	EpiXcan	0.999035	starnet_bld	0.999981
1419	ENSG00000170037	CNTROB	-1.12328	-0.054206	0.261318	0.0488757	0.100684	6.65944e-12	3.3762e-11	31	44	38	C1	Blood (STARNET)	EpiXcan	0.999035	starnet_bld	0.999981
1420	ENSG00000168026	TTC21A	1.12323	0.156995	0.26134	0.00469954	0.0210221	0.00216005	0.0051654	9	13	11	C1	Blood (STARNET)	EpiXcan	0.999035	starnet_bld	0.999981
1421	ENSG00000142347	MYO1F	-1.12301	-0.0684557	0.261435	0.0270772	0.0319009	0.000151379	0.000413909	33	81	39	C1	Blood (STARNET)	EpiXcan	0.999035	starnet_bld	0.999981
1422	ENSG00000131018	SYNE1	1.12278	0.832572	0.261531	0.000222785	0.0491643	2.41348e-06	7.96637e-06	3	14	4	C1	Blood (STARNET)	EpiXcan	0.999035	starnet_bld	0.999981
1423	ENSG00000081870	HSPB11	-1.1227	-0.114399	0.261565	0.00952542	0.054736	5.81189e-07	2.04135e-06	12	15	14	C1	Blood (STARNET)	EpiXcan	0.999035	starnet_bld	0.999981
1424	ENSG00000180902	D2HGDH	-1.12244	-0.0614194	0.261676	0.0482004	0.131413	1.08825e-15	7.01158e-15	12	51	18	C1	Blood (STARNET)	EpiXcan	0.999035	starnet_bld	0.999981
1425	ENSG00000135631	RAB11FIP5	-1.12145	-0.0685905	0.262098	0.0372113	0.0603657	1.23027e-07	4.61796e-07	15	26	17	C1	Blood (STARNET)	EpiXcan	0.999035	starnet_bld	0.999981
1426	ENSG00000110925	CSRNP2	-1.12056	-0.105562	0.262476	0.0117985	0.0427262	1.2345e-05	3.80611e-05	11	49	14	C1	Blood (STARNET)	EpiXcan	0.999035	starnet_bld	0.999981
1427	ENSG00000196652	ZKSCAN5	1.12045	0.047276	0.262523	0.101987	0.0182731	0.00455414	0.0105674	58	75	66	C1	Blood (STARNET)	EpiXcan	0.999035	starnet_bld	0.999981
1428	ENSG00000189339	SLC35E2B	1.12018	0.0347769	0.262636	0.121124	0.278705	2.93026e-34	4.4586e-33	65	149	96	C1	Blood (STARNET)	EpiXcan	0.999035	starnet_bld	0.999981
1429	ENSG00000214435	AS3MT	-1.12012	-0.0276923	0.262664	0.405124	0.463298	8.64848e-67	3.75578e-65	33	47	39	C1	Blood (STARNET)	EpiXcan	0.999035	starnet_bld	0.999981
1430	ENSG00000165795	NDRG2	1.11973	0.0489245	0.262828	0.0462517	0.0171842	0.00619801	0.014177	50	64	64	C1	Blood (STARNET)	EpiXcan	0.999035	starnet_bld	0.999981
1431	ENSG00000163848	ZNF148	1.11967	0.444301	0.262855	0.000939877	0.0268572	0.000563791	0.00143751	7	34	13	C1	Blood (STARNET)	EpiXcan	0.999035	starnet_bld	0.999981
1432	ENSG00000188647	PTAR1	1.1185	0.0868015	0.263353	0.0245457	0.0943253	3.18727e-11	1.5422e-10	13	27	17	C1	Blood (STARNET)	EpiXcan	0.999035	starnet_bld	0.999981
1433	ENSG00000152078	TMEM56	-1.11825	-0.0385912	0.263461	0.107267	0.237452	3.73274e-29	4.67186e-28	33	68	43	C1	Blood (STARNET)	EpiXcan	0.999035	starnet_bld	0.999981
1434	ENSG00000071575	TRIB2	1.11808	0.0698254	0.263532	0.0328823	0.0885543	1.77594e-10	8.13504e-10	32	47	38	C1	Blood (STARNET)	EpiXcan	0.999035	starnet_bld	0.999981
1435	ENSG00000103550	KNOP1	1.11752	0.03451	0.263771	0.105344	0.166374	2.37705e-19	1.90837e-18	29	37	34	C1	Blood (STARNET)	EpiXcan	0.999035	starnet_bld	0.999981
1436	ENSG00000259959	AC107068.1	-1.11601	-0.0324372	0.264418	0.116832	0.227247	5.68014e-27	6.55149e-26	23	85	27	C1	Blood (STARNET)	EpiXcan	0.999035	starnet_bld	0.999981
1437	ENSG00000133028	SCO1	-1.11584	-0.137986	0.264491	0.0089729	0.0207872	0.00239004	0.00568754	9	13	10	C1	Blood (STARNET)	EpiXcan	0.999035	starnet_bld	0.999981
1438	ENSG00000187953	PMS2CL	-1.11555	-0.0373814	0.264616	0.111696	0.183129	1.97141e-21	1.74834e-20	46	62	52	C1	Blood (STARNET)	EpiXcan	0.999035	starnet_bld	0.999981
1439	ENSG00000204574	ABCF1	1.11544	0.11125	0.26466	0.0148351	0.0347511	8.88788e-05	0.00024893	16	31	19	C1	Blood (STARNET)	EpiXcan	0.999035	starnet_bld	0.999981
1440	ENSG00000166436	TRIM66	1.11538	0.0259473	0.264687	0.215475	0.59847	2.30781e-103	2.34685e-101	18	40	25	C1	Blood (STARNET)	EpiXcan	0.999035	starnet_bld	0.999981
1441	ENSG00000127914	AKAP9	-1.11487	-0.102534	0.264907	0.0276157	0.0347444	8.99741e-05	0.000251766	18	29	20	C1	Blood (STARNET)	EpiXcan	0.999035	starnet_bld	0.999981
1442	ENSG00000156521	TYSND1	1.1142	0.148713	0.265193	0.0117693	0.0389699	3.18859e-05	9.41683e-05	15	31	20	C1	Blood (STARNET)	EpiXcan	0.999035	starnet_bld	0.999981
1443	ENSG00000170854	RIOX2	1.11416	0.0770416	0.265213	0.0285815	0.045868	4.97746e-06	1.59674e-05	24	29	25	C1	Blood (STARNET)	EpiXcan	0.999035	starnet_bld	0.999981
1444	ENSG00000269858	EGLN2	-1.11328	-0.100975	0.265589	0.0152437	0.0724716	7.04479e-09	2.89161e-08	6	31	8	C1	Blood (STARNET)	EpiXcan	0.999035	starnet_bld	0.999981
1445	ENSG00000178386	ZNF223	1.11325	0.203963	0.2656	0.00414397	0.0197913	0.00305271	0.00719571	6	20	10	C1	Blood (STARNET)	EpiXcan	0.999035	starnet_bld	0.999981
1446	ENSG00000198417	MT1F	-1.11278	-0.0481939	0.265802	0.0594495	0.059448	1.48282e-07	5.51002e-07	25	31	29	C1	Blood (STARNET)	EpiXcan	0.999035	starnet_bld	0.999981
1447	ENSG00000136143	SUCLA2	1.1127	0.0772847	0.265839	0.0308215	0.0252242	0.000768816	0.00193202	38	63	46	C1	Blood (STARNET)	EpiXcan	0.999035	starnet_bld	0.999981
1448	ENSG00000117500	TMED5	-1.11221	-0.0390349	0.266049	0.0998052	0.24621	9.42433e-30	1.20424e-28	45	66	55	C1	Blood (STARNET)	EpiXcan	0.999035	starnet_bld	0.999981
1449	ENSG00000150938	CRIM1	1.11214	0.0851444	0.266077	0.0281255	0.0750166	4.70994e-09	1.95694e-08	27	91	38	C1	Blood (STARNET)	EpiXcan	0.999035	starnet_bld	0.999981
1450	ENSG00000137767	SQOR	1.11156	0.0932968	0.266329	0.0154353	0.0336404	0.000114095	0.000315643	7	13	7	C1	Blood (STARNET)	EpiXcan	0.999035	starnet_bld	0.999981
1451	ENSG00000052795	FNIP2	-1.11154	-0.0662789	0.266335	0.0310456	0.0573725	3.63416e-07	1.30014e-06	18	33	21	C1	Blood (STARNET)	EpiXcan	0.999035	starnet_bld	0.999981
1452	ENSG00000178449	COX14	1.11069	0.0648917	0.2667	0.0471461	0.0365038	4.83016e-05	0.00013974	32	57	46	C1	Blood (STARNET)	EpiXcan	0.999035	starnet_bld	0.999981
1453	ENSG00000130517	PGPEP1	1.11059	0.0625895	0.266747	0.0612659	0.152969	9.51361e-18	6.96011e-17	37	58	41	C1	Blood (STARNET)	EpiXcan	0.999035	starnet_bld	0.999981
1454	ENSG00000158793	NIT1	-1.11042	-0.108934	0.266818	0.0102772	0.0642227	7.18485e-08	2.74247e-07	5	34	6	C1	Blood (STARNET)	EpiXcan	0.999035	starnet_bld	0.999981
1455	ENSG00000139899	CBLN3	1.10972	0.0304459	0.267121	0.225107	0.521404	6.01536e-80	3.54616e-78	6	13	9	C1	Blood (STARNET)	EpiXcan	0.999035	starnet_bld	0.999981
1456	ENSG00000239713	APOBEC3G	1.10909	0.0752705	0.267392	0.0236442	0.144365	9.06662e-17	6.22622e-16	14	23	20	C1	Blood (STARNET)	EpiXcan	0.999035	starnet_bld	0.999981
1457	ENSG00000181007	ZFP82	1.10798	0.0349419	0.267872	0.175459	0.294675	5.38522e-37	9.10192e-36	38	58	44	C1	Blood (STARNET)	EpiXcan	0.999035	starnet_bld	0.999981
1458	ENSG00000213020	ZNF611	1.10797	0.0992386	0.267876	0.0220215	0.0794236	1.74643e-09	7.4778e-09	6	35	9	C1	Blood (STARNET)	EpiXcan	0.999035	starnet_bld	0.999981
1459	ENSG00000122912	SLC25A16	-1.10682	-0.0732857	0.268371	0.040726	0.0497513	2.12971e-06	7.06603e-06	21	42	22	C1	Blood (STARNET)	EpiXcan	0.999035	starnet_bld	0.999981
1460	ENSG00000163161	ERCC3	-1.1065	-0.035606	0.26851	0.10314	0.163134	9.17142e-20	7.55242e-19	37	53	46	C1	Blood (STARNET)	EpiXcan	0.999035	starnet_bld	0.999981
1461	ENSG00000125257	ABCC4	1.10638	0.023027	0.268564	0.376644	0.559413	1.81663e-93	1.55024e-91	9	28	12	C1	Blood (STARNET)	EpiXcan	0.999035	starnet_bld	0.999981
1462	ENSG00000181513	ACBD4	1.10615	0.0592993	0.268662	0.0367609	0.0768921	3.20713e-09	1.34768e-08	8	16	8	C1	Blood (STARNET)	EpiXcan	0.999035	starnet_bld	0.999981
1463	ENSG00000087884	AAMDC	-1.10583	-0.0773911	0.268799	0.0202138	0.0190722	0.00381463	0.00890737	37	50	42	C1	Blood (STARNET)	EpiXcan	0.999035	starnet_bld	0.999981
1464	ENSG00000144043	TEX261	-1.10575	-0.125579	0.268835	0.0128112	0.028305	0.000422798	0.00109379	9	15	11	C1	Blood (STARNET)	EpiXcan	0.999035	starnet_bld	0.999981
1465	ENSG00000188725	SMIM15	1.10552	0.0729634	0.268933	0.0331825	0.0111645	0.0277082	0.0588655	42	53	47	C1	Blood (STARNET)	EpiXcan	0.999035	starnet_bld	0.999981
1466	ENSG00000023608	SNAPC1	-1.10552	-0.0584371	0.268935	0.0571508	0.174292	1.39666e-20	1.19101e-19	21	29	25	C1	Blood (STARNET)	EpiXcan	0.999035	starnet_bld	0.999981
1467	ENSG00000255760	LINC02422	1.10467	0.0385211	0.269301	0.101778	0.178909	6.91344e-21	5.98756e-20	16	33	19	C1	Blood (STARNET)	EpiXcan	0.999035	starnet_bld	0.999981
1468	ENSG00000248275	TRIM52-AS1	-1.10463	-0.02772	0.269321	0.206404	0.423855	1.92427e-58	6.55919e-57	10	24	14	C1	Blood (STARNET)	EpiXcan	0.999035	starnet_bld	0.999981
1469	ENSG00000118292	C1orf54	1.10457	0.113269	0.269348	0.0186092	0.0324609	0.000156333	0.000426689	9	19	9	C1	Blood (STARNET)	EpiXcan	0.999035	starnet_bld	0.999981
1470	ENSG00000116984	MTR	-1.10453	-0.103753	0.269365	0.0167675	0.0834198	4.51878e-10	2.02136e-09	16	24	20	C1	Blood (STARNET)	EpiXcan	0.999035	starnet_bld	0.999981
1471	ENSG00000166145	SPINT1	-1.10359	-0.048124	0.269771	0.0673452	0.0965391	2.56567e-11	1.24986e-10	15	32	18	C1	Blood (STARNET)	EpiXcan	0.999035	starnet_bld	0.999981
1472	ENSG00000197381	ADARB1	1.10281	0.116928	0.270109	0.00886268	0.0325625	0.000140545	0.000385357	17	32	28	C1	Blood (STARNET)	EpiXcan	0.999035	starnet_bld	0.999981
1473	ENSG00000226423	AC093642.1	1.10265	0.0453139	0.27018	0.062753	0.0852384	3.73042e-10	1.67917e-09	23	103	27	C1	Blood (STARNET)	EpiXcan	0.999035	starnet_bld	0.999981
1474	ENSG00000136051	WASHC4	1.10227	0.179082	0.270342	0.00601249	0.0128695	0.0179795	0.0391303	19	35	26	C1	Blood (STARNET)	EpiXcan	0.999035	starnet_bld	0.999981
1475	ENSG00000173726	TOMM20	-1.10193	-0.221881	0.270494	0.00451286	0.0130697	0.0168293	0.0367581	9	20	11	C1	Blood (STARNET)	EpiXcan	0.999035	starnet_bld	0.999981
1476	ENSG00000170776	AKAP13	1.10106	0.131928	0.270869	0.00839738	0.0228788	0.00158677	0.00385572	8	13	9	C1	Blood (STARNET)	EpiXcan	0.999035	starnet_bld	0.999981
1477	ENSG00000126067	PSMB2	1.10102	0.18886	0.27089	0.00525047	0.0135368	0.0154623	0.0339181	5	30	5	C1	Blood (STARNET)	EpiXcan	0.999035	starnet_bld	0.999981
1478	ENSG00000125447	GGA3	-1.10056	-0.101104	0.271088	0.0133168	0.0499411	2.36989e-06	7.82672e-06	7	15	9	C1	Blood (STARNET)	EpiXcan	0.999035	starnet_bld	0.999981
1479	ENSG00000185591	SP1	-1.10018	-0.0619694	0.271253	0.0460506	0.120095	5.90266e-14	3.43001e-13	18	24	20	C1	Blood (STARNET)	EpiXcan	0.999035	starnet_bld	0.999981
1480	ENSG00000181830	SLC35C1	-1.09989	-0.0789735	0.271382	0.0143999	0.0102867	0.0343861	0.0720613	8	11	9	C1	Blood (STARNET)	EpiXcan	0.999035	starnet_bld	0.999981
1481	ENSG00000187446	CHP1	1.0995	0.0897698	0.271548	0.019561	0.0425551	1.09316e-05	3.38918e-05	11	30	13	C1	Blood (STARNET)	EpiXcan	0.999035	starnet_bld	0.999981
1482	ENSG00000188641	DPYD	1.09841	0.0441329	0.272024	0.0947992	0.163982	3.62456e-19	2.87585e-18	39	70	46	C1	Blood (STARNET)	EpiXcan	0.999035	starnet_bld	0.999981
1483	ENSG00000008853	RHOBTB2	-1.09736	-0.194078	0.272484	0.0057196	0.0160863	0.00813705	0.0183882	3	6	3	C1	Blood (STARNET)	EpiXcan	0.999035	starnet_bld	0.999981
1484	ENSG00000158715	SLC45A3	1.09727	0.393976	0.272523	0.00112568	0.0390206	2.79698e-05	8.30452e-05	3	7	4	C1	Blood (STARNET)	EpiXcan	0.999035	starnet_bld	0.999981
1485	ENSG00000136026	CKAP4	1.09686	0.112884	0.272701	0.0291403	0.058929	2.74e-07	9.92173e-07	8	32	10	C1	Blood (STARNET)	EpiXcan	0.999035	starnet_bld	0.999981
1486	ENSG00000272825	AL844908.1	1.0968	0.0549981	0.272729	0.045973	0.165536	4.33524e-20	3.61853e-19	20	52	27	C1	Blood (STARNET)	EpiXcan	0.999035	starnet_bld	0.999981
1487	ENSG00000064313	TAF2	1.09677	0.0906575	0.27274	0.0205525	0.0304594	0.000235642	0.000626342	36	58	45	C1	Blood (STARNET)	EpiXcan	0.999035	starnet_bld	0.999981
1488	ENSG00000204209	DAXX	-1.09524	-0.0951746	0.273414	0.0185182	0.0487221	2.886e-06	9.4697e-06	7	13	7	C1	Blood (STARNET)	EpiXcan	0.999035	starnet_bld	0.999981
1489	ENSG00000223799	IL10RB-AS1	1.09474	0.0861257	0.273631	0.0190125	0.0466231	3.70507e-06	1.20697e-05	15	33	18	C1	Blood (STARNET)	EpiXcan	0.999035	starnet_bld	0.999981
1490	ENSG00000167565	SERTAD3	-1.09372	-0.152852	0.274078	0.00257048	0.0177716	0.00456181	0.0105812	4	9	6	C1	Blood (STARNET)	EpiXcan	0.999035	starnet_bld	0.999981
1491	ENSG00000114405	C3orf14	-1.09326	-0.0554999	0.27428	0.0757957	0.161524	6.07819e-19	4.76073e-18	17	23	21	C1	Blood (STARNET)	EpiXcan	0.999035	starnet_bld	0.999981
1492	ENSG00000143653	SCCPDH	1.09311	0.0552914	0.274343	0.0581925	0.201258	4.62545e-24	4.67254e-23	27	66	36	C1	Blood (STARNET)	EpiXcan	0.999035	starnet_bld	0.999981
1493	ENSG00000148688	RPP30	1.09269	0.0401948	0.274531	0.032155	0.0357158	7.16564e-05	0.000203024	22	27	27	C1	Blood (STARNET)	EpiXcan	0.999035	starnet_bld	0.999981
1494	ENSG00000261098	AP000766.1	1.09234	0.0378167	0.274683	0.106368	0.123169	1.99445e-14	1.19063e-13	48	59	53	C1	Blood (STARNET)	EpiXcan	0.999035	starnet_bld	0.999981
1495	ENSG00000159618	ADGRG5	1.0916	0.0851946	0.275008	0.0175866	0.0101024	0.034942	0.073151	36	63	49	C1	Blood (STARNET)	EpiXcan	0.999035	starnet_bld	0.999981
1496	ENSG00000149346	SLX4IP	-1.09147	-0.0648953	0.275066	0.0533188	0.0278334	0.000465393	0.00120042	65	92	82	C1	Blood (STARNET)	EpiXcan	0.999035	starnet_bld	0.999981
1497	ENSG00000052749	RRP12	1.09137	0.0272271	0.27511	0.191123	0.283152	1.76997e-35	2.81236e-34	54	81	61	C1	Blood (STARNET)	EpiXcan	0.999035	starnet_bld	0.999981
1498	ENSG00000146476	ARMT1	-1.09121	-0.097924	0.275181	0.00870004	0.0255683	0.000768255	0.001931	7	27	8	C1	Blood (STARNET)	EpiXcan	0.999035	starnet_bld	0.999981
1499	ENSG00000135535	CD164	-1.09089	-0.170572	0.27532	0.00552075	0.0246336	0.00104702	0.00259007	16	25	24	C1	Blood (STARNET)	EpiXcan	0.999035	starnet_bld	0.999981
1500	ENSG00000113300	CNOT6	-1.09079	-0.0509554	0.275364	0.0410061	0.176897	1.53818e-21	1.3711e-20	26	40	36	C1	Blood (STARNET)	EpiXcan	0.999035	starnet_bld	0.999981
1501	ENSG00000141971	MVB12A	1.09055	0.0885683	0.27547	0.0235846	0.020225	0.00300542	0.00708698	33	53	40	C1	Blood (STARNET)	EpiXcan	0.999035	starnet_bld	0.999981
1502	ENSG00000163608	NEPRO	1.09048	0.0626025	0.275503	0.0361487	0.0414552	1.76278e-05	5.3537e-05	27	33	32	C1	Blood (STARNET)	EpiXcan	0.999035	starnet_bld	0.999981
1503	ENSG00000131389	SLC6A6	-1.09005	-0.0332225	0.275689	0.125763	0.0979925	9.07511e-12	4.55735e-11	59	109	65	C1	Blood (STARNET)	EpiXcan	0.999035	starnet_bld	0.999981
1504	ENSG00000137261	KIAA0319	1.08826	0.133711	0.276478	0.0150731	0.0288383	0.000345191	0.000901425	12	17	13	C1	Blood (STARNET)	EpiXcan	0.999035	starnet_bld	0.999981
1505	ENSG00000172575	RASGRP1	-1.08786	-0.126232	0.276656	0.00856743	0.0282547	0.000401185	0.00103986	14	23	17	C1	Blood (STARNET)	EpiXcan	0.999035	starnet_bld	0.999981
1506	ENSG00000243836	WDR86-AS1	-1.08768	-0.0590368	0.276735	0.0489122	0.127323	6.96075e-15	4.25775e-14	10	37	12	C1	Blood (STARNET)	EpiXcan	0.999035	starnet_bld	0.999981
1507	ENSG00000116001	TIA1	-1.08757	-0.057701	0.276786	0.0476083	0.0249691	0.000731003	0.0018423	35	70	46	C1	Blood (STARNET)	EpiXcan	0.999035	starnet_bld	0.999981
1508	ENSG00000151503	NCAPD3	1.08739	0.0713746	0.276864	0.0345358	0.114726	1.40954e-13	7.99286e-13	25	40	29	C1	Blood (STARNET)	EpiXcan	0.999035	starnet_bld	0.999981
1509	ENSG00000255154	HTD2	1.08735	0.127176	0.276882	0.00837205	0.0330897	0.000132177	0.000363198	8	31	11	C1	Blood (STARNET)	EpiXcan	0.999035	starnet_bld	0.999981
1510	ENSG00000198912	C1orf174	1.08729	0.0234628	0.276908	0.288532	0.370319	1.10386e-48	2.72129e-47	27	38	29	C1	Blood (STARNET)	EpiXcan	0.999035	starnet_bld	0.999981
1511	ENSG00000100298	APOBEC3H	1.08696	0.0473913	0.277054	0.0520824	0.162057	7.35421e-19	5.71979e-18	16	24	19	C1	Blood (STARNET)	EpiXcan	0.999035	starnet_bld	0.999981
1512	ENSG00000125772	GPCPD1	1.08638	0.0450731	0.277311	0.0863082	0.11445	1.87231e-13	1.05096e-12	31	94	35	C1	Blood (STARNET)	EpiXcan	0.999035	starnet_bld	0.999981
1513	ENSG00000170486	KRT72	-1.08637	-0.0217872	0.277316	0.294549	0.470093	2.30636e-68	1.0541e-66	56	82	65	C1	Blood (STARNET)	EpiXcan	0.999035	starnet_bld	0.999981
1514	ENSG00000083444	PLOD1	1.08635	0.0539477	0.277323	0.0769669	0.248554	4.2394e-30	5.51529e-29	9	25	11	C1	Blood (STARNET)	EpiXcan	0.999035	starnet_bld	0.999981
1515	ENSG00000214226	C17orf67	1.08565	0.0823188	0.277635	0.0368986	0.106485	2.03024e-12	1.06881e-11	18	30	22	C1	Blood (STARNET)	EpiXcan	0.999035	starnet_bld	0.999981
1516	ENSG00000231890	DARS-AS1	1.08518	0.0702231	0.277843	0.0478223	0.112229	1.25212e-13	7.12337e-13	12	15	13	C1	Blood (STARNET)	EpiXcan	0.999035	starnet_bld	0.999981
1517	ENSG00000143622	RIT1	1.08459	0.0749918	0.278105	0.0234065	0.0372933	4.8584e-05	0.000140524	21	30	24	C1	Blood (STARNET)	EpiXcan	0.999035	starnet_bld	0.999981
1518	ENSG00000106484	MEST	-1.08441	-0.0892467	0.278185	0.0261157	0.0685956	1.90068e-08	7.55013e-08	13	16	14	C1	Blood (STARNET)	EpiXcan	0.999035	starnet_bld	0.999981
1519	ENSG00000114473	IQCG	1.08419	0.0540724	0.278283	0.0383965	0.0846915	4.43775e-10	1.9873e-09	8	10	8	C1	Blood (STARNET)	EpiXcan	0.999035	starnet_bld	0.999981
1520	ENSG00000267179	AC008770.3	1.08359	0.042484	0.278545	0.0518047	0.145978	3.29276e-17	2.34532e-16	47	89	54	C1	Blood (STARNET)	EpiXcan	0.999035	starnet_bld	0.999981
1521	ENSG00000150054	MPP7	1.08349	0.0510336	0.278589	0.0547964	0.110814	7.83473e-13	4.23228e-12	34	50	39	C1	Blood (STARNET)	EpiXcan	0.999035	starnet_bld	0.999981
1522	ENSG00000138678	GPAT3	-1.08324	-0.0882183	0.278703	0.0173788	0.0507786	2.0337e-06	6.76405e-06	20	29	23	C1	Blood (STARNET)	EpiXcan	0.999035	starnet_bld	0.999981
1523	ENSG00000176624	MEX3C	1.08299	0.0822654	0.278815	0.0234429	0.0854188	4.35363e-10	1.95106e-09	8	14	10	C1	Blood (STARNET)	EpiXcan	0.999035	starnet_bld	0.999981
1524	ENSG00000069188	SDK2	1.0829	0.0180603	0.278853	0.369972	0.456089	2.03853e-66	8.82133e-65	41	67	56	C1	Blood (STARNET)	EpiXcan	0.999035	starnet_bld	0.999981
1525	ENSG00000221890	NPTXR	1.08277	0.0375183	0.278912	0.119142	0.31399	7.53316e-40	1.42302e-38	20	27	23	C1	Blood (STARNET)	EpiXcan	0.999035	starnet_bld	0.999981
1526	ENSG00000165487	MICU2	-1.08228	-0.195165	0.27913	0.00397489	0.0128968	0.0178557	0.0388818	10	11	11	C1	Blood (STARNET)	EpiXcan	0.999035	starnet_bld	0.999981
1527	ENSG00000138777	PPA2	-1.08144	-0.0392591	0.279503	0.0952564	0.195882	3.67196e-23	3.57043e-22	42	64	57	C1	Blood (STARNET)	EpiXcan	0.999035	starnet_bld	0.999981
1528	ENSG00000117676	RPS6KA1	1.08101	0.0598	0.279694	0.0312962	0.0537608	9.86887e-07	3.38952e-06	15	61	18	C1	Blood (STARNET)	EpiXcan	0.999035	starnet_bld	0.999981
1529	ENSG00000239521	GATS	-1.08045	-0.116595	0.27994	0.010093	0.0282251	0.000398406	0.00103288	14	30	16	C1	Blood (STARNET)	EpiXcan	0.999035	starnet_bld	0.999981
1530	ENSG00000184517	ZFP1	1.08032	0.0377559	0.280001	0.113676	0.289347	3.72631e-36	6.10364e-35	10	46	14	C1	Blood (STARNET)	EpiXcan	0.999035	starnet_bld	0.999981
1531	ENSG00000044115	CTNNA1	1.08023	0.0432445	0.280038	0.103236	0.257258	3.13072e-31	4.26862e-30	31	53	38	C1	Blood (STARNET)	EpiXcan	0.999035	starnet_bld	0.999981
1532	ENSG00000237803	LINC00211	1.07964	0.110127	0.280304	0.0158019	0.204275	5.16003e-24	5.20396e-23	6	16	11	C1	Blood (STARNET)	EpiXcan	0.999035	starnet_bld	0.999981
1533	ENSG00000197128	ZNF772	1.07941	0.024937	0.280406	0.231227	0.472205	5.51763e-69	2.56014e-67	71	127	85	C1	Blood (STARNET)	EpiXcan	0.999035	starnet_bld	0.999981
1534	ENSG00000151502	VPS26B	1.07844	0.0554322	0.280836	0.0441335	0.0577517	3.9144e-07	1.39426e-06	29	40	34	C1	Blood (STARNET)	EpiXcan	0.999035	starnet_bld	0.999981
1535	ENSG00000198218	QRICH1	1.07843	0.0700502	0.28084	0.0233766	0.0571247	4.13027e-07	1.46687e-06	22	28	25	C1	Blood (STARNET)	EpiXcan	0.999035	starnet_bld	0.999981
1536	ENSG00000163714	U2SURP	1.0783	0.060077	0.280901	0.0416575	0.106637	1.0938e-12	5.85422e-12	29	44	38	C1	Blood (STARNET)	EpiXcan	0.999035	starnet_bld	0.999981
1537	ENSG00000100321	SYNGR1	1.07815	0.0307065	0.280968	0.176567	0.418648	1.41019e-57	4.62597e-56	28	35	34	C1	Blood (STARNET)	EpiXcan	0.999035	starnet_bld	0.999981
1538	ENSG00000211694	TRGV10	1.07766	0.0438496	0.281183	0.0526888	0.0803783	1.01857e-09	4.40922e-09	46	75	59	C1	Blood (STARNET)	EpiXcan	0.999035	starnet_bld	0.999981
1539	ENSG00000081320	STK17B	1.07741	0.207901	0.281297	0.00436719	0.0214959	0.00198399	0.00476776	11	19	14	C1	Blood (STARNET)	EpiXcan	0.999035	starnet_bld	0.999981
1540	ENSG00000077782	FGFR1	1.07738	0.0275862	0.28131	0.146127	0.434396	9.28641e-62	3.48683e-60	24	41	30	C1	Blood (STARNET)	EpiXcan	0.999035	starnet_bld	0.999981
1541	ENSG00000166224	SGPL1	-1.07728	-0.0583248	0.281355	0.0475732	0.0533625	1.00437e-06	3.44473e-06	62	109	72	C1	Blood (STARNET)	EpiXcan	0.999035	starnet_bld	0.999981
1542	ENSG00000257433	AC004241.1	-1.07724	-0.0328915	0.281374	0.145729	0.21629	1.34745e-25	1.46681e-24	12	13	12	C1	Blood (STARNET)	EpiXcan	0.999035	starnet_bld	0.999981
1543	ENSG00000116906	GNPAT	-1.07703	-0.0961161	0.281468	0.0142598	0.0642537	7.89452e-08	3.00677e-07	19	29	23	C1	Blood (STARNET)	EpiXcan	0.999035	starnet_bld	0.999981
1544	ENSG00000088038	CNOT3	1.07624	0.100643	0.281821	0.0153995	0.0575891	3.73603e-07	1.33462e-06	18	60	28	C1	Blood (STARNET)	EpiXcan	0.999035	starnet_bld	0.999981
1545	ENSG00000022567	SLC45A4	1.0761	0.0651991	0.281881	0.0316407	0.0694922	7.2407e-09	2.96903e-08	17	24	20	C1	Blood (STARNET)	EpiXcan	0.999035	starnet_bld	0.999981
1546	ENSG00000172183	ISG20	-1.07564	-0.0685145	0.282088	0.0308091	0.0654994	4.97014e-08	1.91448e-07	12	23	13	C1	Blood (STARNET)	EpiXcan	0.999035	starnet_bld	0.999981
1547	ENSG00000085662	AKR1B1	1.07564	0.0940372	0.282088	0.0256151	0.0384433	2.69363e-05	8.00934e-05	9	22	11	C1	Blood (STARNET)	EpiXcan	0.999035	starnet_bld	0.999981
1548	ENSG00000267279	AC090409.1	1.07467	0.0379727	0.282525	0.113178	0.205672	1.88259e-24	1.94359e-23	3	7	5	C1	Blood (STARNET)	EpiXcan	0.999035	starnet_bld	0.999981
1549	ENSG00000154447	SH3RF1	1.07402	0.261243	0.282812	0.00317606	0.0539768	5.87513e-07	2.06136e-06	2	4	4	C1	Blood (STARNET)	EpiXcan	0.999035	starnet_bld	0.999981
1550	ENSG00000101367	MAPRE1	-1.07401	-0.0611316	0.282818	0.0346726	0.0562783	3.96304e-07	1.41035e-06	17	20	19	C1	Blood (STARNET)	EpiXcan	0.999035	starnet_bld	0.999981
1551	ENSG00000111906	HDDC2	-1.07362	-0.0630924	0.282992	0.0419518	0.29001	4.87948e-36	7.97112e-35	11	25	13	C1	Blood (STARNET)	EpiXcan	0.999035	starnet_bld	0.999981
1552	ENSG00000168421	RHOH	-1.07354	-0.211737	0.283028	0.00394367	0.023943	0.00117043	0.00288367	11	23	16	C1	Blood (STARNET)	EpiXcan	0.999035	starnet_bld	0.999981
1553	ENSG00000160352	ZNF714	-1.07318	-0.094829	0.283191	0.0235098	0.0463736	4.48498e-06	1.44636e-05	31	60	41	C1	Blood (STARNET)	EpiXcan	0.999035	starnet_bld	0.999981
1554	ENSG00000162004	CCDC78	-1.07311	-0.113155	0.283222	0.0108175	0.0376216	4.00318e-05	0.000116868	12	45	15	C1	Blood (STARNET)	EpiXcan	0.999035	starnet_bld	0.999981
1555	ENSG00000204642	HLA-F	1.0727	0.0249621	0.283405	0.225401	0.285909	7.72296e-36	1.24825e-34	87	123	106	C1	Blood (STARNET)	EpiXcan	0.999035	starnet_bld	0.999981
1556	ENSG00000109670	FBXW7	-1.07258	-0.932603	0.283459	0.000237424	0.0157099	0.00900065	0.0202535	2	10	4	C1	Blood (STARNET)	EpiXcan	0.999035	starnet_bld	0.999981
1557	ENSG00000228638	FCF1P2	1.07213	0.319388	0.283659	0.00102184	0.0193248	0.00360887	0.0084479	5	11	7	C1	Blood (STARNET)	EpiXcan	0.999035	starnet_bld	0.999981
1558	ENSG00000140396	NCOA2	1.07204	0.0792727	0.283703	0.030581	0.0595479	2.11731e-07	7.74506e-07	32	79	37	C1	Blood (STARNET)	EpiXcan	0.999035	starnet_bld	0.999981
1559	ENSG00000126773	PCNX4	-1.0716	-0.0607233	0.283902	0.0360644	0.0243813	0.00101591	0.00251616	35	46	42	C1	Blood (STARNET)	EpiXcan	0.999035	starnet_bld	0.999981
1560	ENSG00000185630	PBX1	-1.07071	-0.196418	0.2843	0.00527554	0.0356486	7.40987e-05	0.000209409	1	13	1	C1	Blood (STARNET)	EpiXcan	0.999035	starnet_bld	0.999981
1561	ENSG00000156030	ELMSAN1	1.07063	0.272264	0.284334	0.00236046	0.0108169	0.0300933	0.0635562	2	16	2	C1	Blood (STARNET)	EpiXcan	0.999035	starnet_bld	0.999981
1562	ENSG00000262879	AC068152.1	-1.07063	-0.0450758	0.284334	0.0703175	0.175085	7.09692e-21	6.1421e-20	34	54	44	C1	Blood (STARNET)	EpiXcan	0.999035	starnet_bld	0.999981
1563	ENSG00000126746	ZNF384	-1.07048	-0.128647	0.284402	0.00813216	0.0749005	5.3726e-09	2.22772e-08	14	44	18	C1	Blood (STARNET)	EpiXcan	0.999035	starnet_bld	0.999981
1564	ENSG00000120992	LYPLA1	-1.07003	-0.099342	0.284608	0.0133595	0.0210495	0.00219232	0.00523846	27	34	31	C1	Blood (STARNET)	EpiXcan	0.999035	starnet_bld	0.999981
1565	ENSG00000268518	AC020909.2	-1.06974	-0.0544088	0.284736	0.0563772	0.101912	7.04281e-12	3.56571e-11	46	86	56	C1	Blood (STARNET)	EpiXcan	0.999035	starnet_bld	0.999981
1566	ENSG00000197841	ZNF181	-1.06838	-0.0344651	0.285348	0.135476	0.216087	1.66912e-25	1.81213e-24	12	14	12	C1	Blood (STARNET)	EpiXcan	0.999035	starnet_bld	0.999981
1567	ENSG00000204217	BMPR2	-1.06801	-0.124857	0.285514	0.0113998	0.0251659	0.000879475	0.00219518	8	20	12	C1	Blood (STARNET)	EpiXcan	0.999035	starnet_bld	0.999981
1568	ENSG00000170100	ZNF778	1.06752	0.0819072	0.285738	0.0416244	0.0624038	1.20772e-07	4.5361e-07	17	65	21	C1	Blood (STARNET)	EpiXcan	0.999035	starnet_bld	0.999981
1569	ENSG00000269343	ZNF587B	-1.06677	-0.0471834	0.286078	0.0612752	0.164269	1.18582e-19	9.71834e-19	8	14	9	C1	Blood (STARNET)	EpiXcan	0.999035	starnet_bld	0.999981
1570	ENSG00000170234	PWWP2A	-1.0663	-0.13027	0.286287	0.0120287	0.0447321	8.73708e-06	2.73311e-05	6	7	6	C1	Blood (STARNET)	EpiXcan	0.999035	starnet_bld	0.999981
1571	ENSG00000137441	FGFBP2	1.06588	0.105525	0.286476	0.0181645	0.0302278	0.000258234	0.00068401	9	14	9	C1	Blood (STARNET)	EpiXcan	0.999035	starnet_bld	0.999981
1572	ENSG00000154511	FAM69A	1.06574	0.074772	0.286541	0.0680325	0.15749	3.03989e-18	2.29553e-17	5	10	8	C1	Blood (STARNET)	EpiXcan	0.999035	starnet_bld	0.999981
1573	ENSG00000123159	GIPC1	1.0646	0.0761197	0.287059	0.0443297	0.0162729	0.00734652	0.0166821	38	59	44	C1	Blood (STARNET)	EpiXcan	0.999035	starnet_bld	0.999981
1574	ENSG00000116678	LEPR	-1.06424	-0.028996	0.28722	0.156388	0.380625	3.39305e-51	9.02077e-50	43	94	50	C1	Blood (STARNET)	EpiXcan	0.999035	starnet_bld	0.999981
1575	ENSG00000167306	MYO5B	1.06391	0.0504646	0.28737	0.0546317	0.130157	3.07336e-15	1.93121e-14	34	62	39	C1	Blood (STARNET)	EpiXcan	0.999035	starnet_bld	0.999981
1576	ENSG00000010626	LRRC23	1.06386	0.0302338	0.287393	0.121099	0.242563	3.54425e-29	4.44051e-28	11	40	17	C1	Blood (STARNET)	EpiXcan	0.999035	starnet_bld	0.999981
1577	ENSG00000142046	TMEM91	1.06362	0.0314898	0.2875	0.12342	0.239215	1.11059e-28	1.36894e-27	24	62	33	C1	Blood (STARNET)	EpiXcan	0.999035	starnet_bld	0.999981
1578	ENSG00000169696	ASPSCR1	-1.06336	-0.112651	0.287617	0.0142655	0.0270068	0.00046223	0.00119277	6	42	10	C1	Blood (STARNET)	EpiXcan	0.999035	starnet_bld	0.999981
1579	ENSG00000128951	DUT	-1.06305	-0.0754576	0.287761	0.0314762	0.0307741	0.0002004	0.00053948	19	39	21	C1	Blood (STARNET)	EpiXcan	0.999035	starnet_bld	0.999981
1580	ENSG00000127022	CANX	1.06282	0.0473035	0.287865	0.0647273	0.053888	9.38638e-07	3.22926e-06	53	79	67	C1	Blood (STARNET)	EpiXcan	0.999035	starnet_bld	0.999981
1581	ENSG00000070669	ASNS	1.06268	0.0278813	0.287926	0.28461	0.431464	7.23998e-61	2.61389e-59	18	27	22	C1	Blood (STARNET)	EpiXcan	0.999035	starnet_bld	0.999981
1582	ENSG00000177000	MTHFR	1.06228	0.136257	0.288107	0.00824203	0.0868982	2.21733e-10	1.01114e-09	14	36	20	C1	Blood (STARNET)	EpiXcan	0.999035	starnet_bld	0.999981
1583	ENSG00000174586	ZNF497	-1.06153	-0.114	0.288448	0.00623271	0.0196354	0.00333874	0.00783965	8	15	10	C1	Blood (STARNET)	EpiXcan	0.999035	starnet_bld	0.999981
1584	ENSG00000111912	NCOA7	1.06095	0.163983	0.288711	0.00533665	0.0492166	1.33878e-06	4.52175e-06	4	12	9	C1	Blood (STARNET)	EpiXcan	0.999035	starnet_bld	0.999981
1585	ENSG00000259007	AL358333.3	1.06079	0.0215621	0.288786	0.242052	0.243954	7.96076e-30	1.02043e-28	97	141	114	C1	Blood (STARNET)	EpiXcan	0.999035	starnet_bld	0.999981
1586	ENSG00000150627	WDR17	-1.06073	-0.0713164	0.288812	0.0507373	0.0991435	5.77914e-12	2.94459e-11	17	45	23	C1	Blood (STARNET)	EpiXcan	0.999035	starnet_bld	0.999981
1587	ENSG00000133739	LRRCC1	1.06026	0.0525303	0.289025	0.0566671	0.0918162	5.21716e-11	2.48303e-10	12	14	13	C1	Blood (STARNET)	EpiXcan	0.999035	starnet_bld	0.999981
1588	ENSG00000164342	TLR3	-1.0601	-0.0395163	0.2891	0.0886433	0.119028	8.37309e-14	4.82421e-13	41	67	45	C1	Blood (STARNET)	EpiXcan	0.999035	starnet_bld	0.999981
1589	ENSG00000165997	ARL5B	-1.05948	-0.130237	0.289381	0.00902883	0.0158656	0.0080239	0.018146	5	7	5	C1	Blood (STARNET)	EpiXcan	0.999035	starnet_bld	0.999981
1590	ENSG00000164924	YWHAZ	-1.05905	-0.0321748	0.289577	0.14228	0.224494	1.16989e-26	1.33297e-25	9	9	9	C1	Blood (STARNET)	EpiXcan	0.999035	starnet_bld	0.999981
1591	ENSG00000272335	AC093297.3	-1.05889	-0.0550567	0.289652	0.0402887	0.0418839	1.43756e-05	4.41099e-05	38	48	46	C1	Blood (STARNET)	EpiXcan	0.999035	starnet_bld	0.999981
1592	ENSG00000141293	SKAP1	1.05859	0.0439518	0.289785	0.0732764	0.0736551	6.41976e-09	2.64306e-08	44	65	49	C1	Blood (STARNET)	EpiXcan	0.999035	starnet_bld	0.999981
1593	ENSG00000160294	MCM3AP	1.05818	0.050123	0.289972	0.0660284	0.0993342	1.23643e-11	6.14587e-11	38	100	52	C1	Blood (STARNET)	EpiXcan	0.999035	starnet_bld	0.999981
1594	ENSG00000167635	ZNF146	-1.05728	-0.0688503	0.290383	0.0380878	0.0688933	2.1463e-08	8.49265e-08	37	64	44	C1	Blood (STARNET)	EpiXcan	0.999035	starnet_bld	0.999981
1595	ENSG00000198189	HSD17B11	1.05714	0.0488316	0.290447	0.0557871	0.0332673	0.000128599	0.000353842	38	44	41	C1	Blood (STARNET)	EpiXcan	0.999035	starnet_bld	0.999981
1596	ENSG00000175893	ZDHHC21	1.05664	0.0497853	0.290674	0.0701099	0.165811	1.98731e-19	1.60285e-18	11	20	16	C1	Blood (STARNET)	EpiXcan	0.999035	starnet_bld	0.999981
1597	ENSG00000244879	GABPB1-AS1	1.05532	0.0176026	0.291278	0.391247	0.641648	2.83945e-117	3.89324e-115	21	30	25	C1	Blood (STARNET)	EpiXcan	0.999035	starnet_bld	0.999981
1598	ENSG00000196381	ZNF781	1.05513	0.055884	0.291366	0.0379649	0.0944225	4.82219e-11	2.30134e-10	19	23	22	C1	Blood (STARNET)	EpiXcan	0.999035	starnet_bld	0.999981
1599	ENSG00000128534	LSM8	-1.055	-0.1173	0.291425	0.00911765	0.0195198	0.00335523	0.00787686	11	14	13	C1	Blood (STARNET)	EpiXcan	0.999035	starnet_bld	0.999981
1600	ENSG00000263272	AC004148.2	1.05474	0.0426659	0.291545	0.0816805	0.184119	1.66502e-21	1.48092e-20	13	20	16	C1	Blood (STARNET)	EpiXcan	0.999035	starnet_bld	0.999981
1601	ENSG00000137074	APTX	1.05471	0.125602	0.291556	0.0089215	0.0448959	6.984e-06	2.21021e-05	7	19	9	C1	Blood (STARNET)	EpiXcan	0.999035	starnet_bld	0.999981
1602	ENSG00000114544	SLC41A3	1.05468	0.0304221	0.29157	0.157124	0.249003	2.67904e-30	3.51909e-29	24	36	29	C1	Blood (STARNET)	EpiXcan	0.999035	starnet_bld	0.999981
1603	ENSG00000185043	CIB1	-1.05447	-0.0269042	0.291667	0.148973	0.539088	1.22165e-84	8.10203e-83	21	31	29	C1	Blood (STARNET)	EpiXcan	0.999035	starnet_bld	0.999981
1604	ENSG00000110987	BCL7A	1.05431	0.165937	0.291741	0.00541937	0.025187	0.000917739	0.00228694	4	9	6	C1	Blood (STARNET)	EpiXcan	0.999035	starnet_bld	0.999981
1605	ENSG00000111640	GAPDH	-1.05431	-0.0330091	0.291741	0.144607	0.277476	3.4116e-34	5.1617e-33	14	24	17	C1	Blood (STARNET)	EpiXcan	0.999035	starnet_bld	0.999981
1606	ENSG00000143185	XCL2	1.0542	0.022363	0.291791	0.213321	0.36108	4.14556e-47	9.69125e-46	16	35	19	C1	Blood (STARNET)	EpiXcan	0.999035	starnet_bld	0.999981
1607	ENSG00000085265	FCN1	-1.05417	-0.0639243	0.291807	0.0417787	0.186378	5.52282e-22	5.05209e-21	14	38	18	C1	Blood (STARNET)	EpiXcan	0.999035	starnet_bld	0.999981
1608	ENSG00000152582	SPEF2	-1.05291	-0.0938433	0.292384	0.0172774	0.0449605	8.18238e-06	2.56947e-05	30	38	35	C1	Blood (STARNET)	EpiXcan	0.999035	starnet_bld	0.999981
1609	ENSG00000189362	NEMP2	-1.05241	-0.0589399	0.292611	0.0457077	0.0803247	1.52095e-09	6.54449e-09	19	24	21	C1	Blood (STARNET)	EpiXcan	0.999035	starnet_bld	0.999981
1610	ENSG00000111850	SMIM8	1.05211	0.100398	0.292751	0.0135922	0.0386008	3.05939e-05	9.05499e-05	9	13	9	C1	Blood (STARNET)	EpiXcan	0.999035	starnet_bld	0.999981
1611	ENSG00000026751	SLAMF7	-1.05157	-0.131776	0.292995	0.00763291	0.0279088	0.000447182	0.00115467	13	30	16	C1	Blood (STARNET)	EpiXcan	0.999035	starnet_bld	0.999981
1612	ENSG00000106588	PSMA2	-1.0505	-0.094147	0.293487	0.0081865	0.0245109	0.00107069	0.0026454	12	15	13	C1	Blood (STARNET)	EpiXcan	0.999035	starnet_bld	0.999981
1613	ENSG00000103194	USP10	1.05023	0.127358	0.293613	0.0128119	0.0182546	0.00481282	0.0111317	9	33	15	C1	Blood (STARNET)	EpiXcan	0.999035	starnet_bld	0.999981
1614	ENSG00000164253	WDR41	-1.05011	-0.0329339	0.293667	0.152466	0.213496	2.73138e-25	2.93149e-24	49	69	60	C1	Blood (STARNET)	EpiXcan	0.999035	starnet_bld	0.999981
1615	ENSG00000169131	ZNF354A	1.04998	0.0372379	0.293727	0.103451	0.157789	2.70806e-18	2.0513e-17	41	127	51	C1	Blood (STARNET)	EpiXcan	0.999035	starnet_bld	0.999981
1616	ENSG00000127399	LRRC61	-1.04993	-0.0424992	0.293752	0.0806673	0.150585	5.87981e-18	4.36709e-17	14	18	16	C1	Blood (STARNET)	EpiXcan	0.999035	starnet_bld	0.999981
1617	ENSG00000075420	FNDC3B	-1.04864	-0.122041	0.294345	0.0104809	0.0381814	3.33614e-05	9.81932e-05	10	16	13	C1	Blood (STARNET)	EpiXcan	0.999035	starnet_bld	0.999981
1618	ENSG00000104921	FCER2	1.04801	0.177086	0.294633	0.00452861	0.0165172	0.00722492	0.0164151	8	12	11	C1	Blood (STARNET)	EpiXcan	0.999035	starnet_bld	0.999981
1619	ENSG00000130653	PNPLA7	-1.04785	-0.0475059	0.29471	0.0806136	0.333102	1.4577e-42	2.98461e-41	35	99	44	C1	Blood (STARNET)	EpiXcan	0.999035	starnet_bld	0.999981
1620	ENSG00000204520	MICA	-1.04769	-0.0215537	0.294783	0.407719	0.607592	1.06407e-105	1.15936e-103	94	136	116	C1	Blood (STARNET)	EpiXcan	0.999035	starnet_bld	0.999981
1621	ENSG00000121064	SCPEP1	1.04736	0.073693	0.294932	0.0363591	0.0125234	0.0196513	0.0425336	39	54	47	C1	Blood (STARNET)	EpiXcan	0.999035	starnet_bld	0.999981
1622	ENSG00000175274	TP53I11	-1.04718	-0.0697436	0.295018	0.0233029	0.0688364	1.82821e-08	7.27645e-08	21	32	23	C1	Blood (STARNET)	EpiXcan	0.999035	starnet_bld	0.999981
1623	ENSG00000143570	SLC39A1	1.04716	0.203302	0.295026	0.0044954	0.011236	0.0266558	0.0567978	6	7	6	C1	Blood (STARNET)	EpiXcan	0.999035	starnet_bld	0.999981
1624	ENSG00000224934	AL391684.1	-1.04669	-0.104008	0.295243	0.0108639	0.0382165	3.86251e-05	0.000112923	6	17	6	C1	Blood (STARNET)	EpiXcan	0.999035	starnet_bld	0.999981
1625	ENSG00000185761	ADAMTSL5	-1.04646	-0.112274	0.29535	0.0186212	0.0816995	9.13258e-10	3.97592e-09	4	7	4	C1	Blood (STARNET)	EpiXcan	0.999035	starnet_bld	0.999981
1626	ENSG00000108846	ABCC3	1.0461	0.0232524	0.295514	0.247522	0.486109	1.39506e-72	7.06386e-71	24	41	31	C1	Blood (STARNET)	EpiXcan	0.999035	starnet_bld	0.999981
1627	ENSG00000256269	HMBS	-1.04558	-0.0724798	0.295755	0.0282405	0.042921	1.06851e-05	3.31613e-05	11	41	12	C1	Blood (STARNET)	EpiXcan	0.999035	starnet_bld	0.999981
1628	ENSG00000178199	ZC3H12D	-1.04524	-0.0570772	0.295911	0.0455975	0.083692	4.34894e-10	1.94967e-09	17	31	20	C1	Blood (STARNET)	EpiXcan	0.999035	starnet_bld	0.999981
1629	ENSG00000111052	LIN7A	1.04491	0.0619467	0.296063	0.0389987	0.0509444	6.77418e-07	2.36322e-06	17	29	19	C1	Blood (STARNET)	EpiXcan	0.999035	starnet_bld	0.999981
1630	ENSG00000050426	LETMD1	-1.04484	-0.13504	0.296097	0.00882127	0.0184618	0.00463409	0.0107407	7	13	8	C1	Blood (STARNET)	EpiXcan	0.999035	starnet_bld	0.999981
1631	ENSG00000128815	WDFY4	1.04473	0.0479468	0.296148	0.0472978	0.112326	1.39689e-13	7.9248e-13	38	57	48	C1	Blood (STARNET)	EpiXcan	0.999035	starnet_bld	0.999981
1632	ENSG00000152127	MGAT5	1.04466	0.0756451	0.296182	0.029597	0.0157167	0.00830183	0.0187467	21	35	25	C1	Blood (STARNET)	EpiXcan	0.999035	starnet_bld	0.999981
1633	ENSG00000129515	SNX6	1.04442	0.109727	0.29629	0.0136011	0.0305187	0.000234666	0.000623884	13	33	17	C1	Blood (STARNET)	EpiXcan	0.999035	starnet_bld	0.999981
1634	ENSG00000156876	SASS6	1.04395	0.109278	0.296509	0.0138712	0.0160319	0.00784574	0.0177661	20	131	25	C1	Blood (STARNET)	EpiXcan	0.999035	starnet_bld	0.999981
1635	ENSG00000178971	CTC1	-1.04358	-0.0224522	0.296679	0.268817	0.373659	1.24497e-51	3.35372e-50	12	14	12	C1	Blood (STARNET)	EpiXcan	0.999035	starnet_bld	0.999981
1636	ENSG00000104695	PPP2CB	1.04341	0.0386187	0.296758	0.0388511	0.110478	4.21099e-13	2.31159e-12	31	71	38	C1	Blood (STARNET)	EpiXcan	0.999035	starnet_bld	0.999981
1637	ENSG00000267633	AC008686.1	-1.04268	-0.0510826	0.297095	0.0265891	0.0985094	1.01226e-11	5.06256e-11	46	88	64	C1	Blood (STARNET)	EpiXcan	0.999035	starnet_bld	0.999981
1638	ENSG00000205930	C21orf62-AS1	1.04182	0.0574551	0.297495	0.0448476	0.0663835	3.76348e-08	1.46447e-07	22	35	28	C1	Blood (STARNET)	EpiXcan	0.999035	starnet_bld	0.999981
1639	ENSG00000120915	EPHX2	-1.04081	-0.050418	0.297962	0.0516321	0.0992332	1.06292e-11	5.30504e-11	16	19	17	C1	Blood (STARNET)	EpiXcan	0.999035	starnet_bld	0.999981
1640	ENSG00000124731	TREM1	-1.04053	-0.0478346	0.298093	0.041582	0.0863766	2.80847e-10	1.27263e-09	23	25	24	C1	Blood (STARNET)	EpiXcan	0.999035	starnet_bld	0.999981
1641	ENSG00000151779	NBAS	1.04007	0.112773	0.298305	0.0120479	0.0362766	5.90684e-05	0.000169244	55	112	68	C1	Blood (STARNET)	EpiXcan	0.999035	starnet_bld	0.999981
1642	ENSG00000090447	TFAP4	-1.04	-0.129457	0.29834	0.0110225	0.0153217	0.00970994	0.0217613	12	19	17	C1	Blood (STARNET)	EpiXcan	0.999035	starnet_bld	0.999981
1643	ENSG00000135842	FAM129A	1.0399	0.120753	0.298384	0.00969861	0.0342303	0.000100078	0.000278252	7	19	9	C1	Blood (STARNET)	EpiXcan	0.999035	starnet_bld	0.999981
1644	ENSG00000134815	DHX34	1.03968	0.0712126	0.298489	0.0350296	0.0941942	4.93724e-11	2.3544e-10	14	22	17	C1	Blood (STARNET)	EpiXcan	0.999035	starnet_bld	0.999981
1645	ENSG00000213901	SLC23A3	1.03928	0.0409512	0.298672	0.0689241	0.276094	4.05169e-34	6.10404e-33	8	23	11	C1	Blood (STARNET)	EpiXcan	0.999035	starnet_bld	0.999981
1646	ENSG00000140367	UBE2Q2	1.0387	0.0506762	0.298946	0.0663157	0.115005	1.72042e-13	9.70159e-13	19	36	22	C1	Blood (STARNET)	EpiXcan	0.999035	starnet_bld	0.999981
1647	ENSG00000196586	MYO6	-1.03851	-0.0544125	0.299031	0.0551182	0.0617662	1.34569e-07	5.03262e-07	38	52	47	C1	Blood (STARNET)	EpiXcan	0.999035	starnet_bld	0.999981
1648	ENSG00000170846	AC093323.1	-1.03849	-0.0528455	0.299043	0.0380271	0.173031	2.07189e-20	1.7485e-19	19	39	25	C1	Blood (STARNET)	EpiXcan	0.999035	starnet_bld	0.999981
1649	ENSG00000162244	RPL29	1.03667	0.111098	0.299888	0.019716	0.0151665	0.0102473	0.0228942	11	27	11	C1	Blood (STARNET)	EpiXcan	0.999035	starnet_bld	0.999981
1650	ENSG00000072756	TRNT1	1.03666	0.0630431	0.299895	0.0322004	0.129904	3.32104e-15	2.08256e-14	14	18	17	C1	Blood (STARNET)	EpiXcan	0.999035	starnet_bld	0.999981
1651	ENSG00000237753	AC079922.2	1.03641	0.0229831	0.300012	0.196874	0.446928	1.78117e-63	7.05702e-62	64	98	78	C1	Blood (STARNET)	EpiXcan	0.999035	starnet_bld	0.999981
1652	ENSG00000087338	GMCL1	-1.03628	-0.188397	0.300073	0.00433684	0.0193136	0.0033583	0.00788254	5	6	6	C1	Blood (STARNET)	EpiXcan	0.999035	starnet_bld	0.999981
1653	ENSG00000129521	EGLN3	1.03598	0.0370677	0.300212	0.0706259	0.0523132	1.37853e-06	4.65088e-06	76	132	89	C1	Blood (STARNET)	EpiXcan	0.999035	starnet_bld	0.999981
1654	ENSG00000138767	CNOT6L	1.03547	0.0411198	0.300451	0.062618	0.215549	8.01001e-26	8.75861e-25	14	22	18	C1	Blood (STARNET)	EpiXcan	0.999035	starnet_bld	0.999981
1655	ENSG00000103148	NPRL3	-1.03545	-0.0335095	0.300459	0.13339	0.191365	1.21405e-22	1.14579e-21	15	49	18	C1	Blood (STARNET)	EpiXcan	0.999035	starnet_bld	0.999981
1656	ENSG00000185324	CDK10	1.03536	0.0217954	0.300501	0.316449	0.483694	4.53036e-71	2.22919e-69	37	62	47	C1	Blood (STARNET)	EpiXcan	0.999035	starnet_bld	0.999981
1657	ENSG00000147684	NDUFB9	1.03425	0.0649103	0.301017	0.0257794	0.0133722	0.0158587	0.0347501	45	54	54	C1	Blood (STARNET)	EpiXcan	0.999035	starnet_bld	0.999981
1658	ENSG00000006015	C19orf60	-1.03402	-0.129148	0.301127	0.00751145	0.0269679	0.000505106	0.0012971	9	16	9	C1	Blood (STARNET)	EpiXcan	0.999035	starnet_bld	0.999981
1659	ENSG00000181004	BBS12	1.03266	0.217281	0.301765	0.0113138	0.0129098	0.0178299	0.0388324	16	51	20	C1	Blood (STARNET)	EpiXcan	0.999035	starnet_bld	0.999981
1660	ENSG00000204536	CCHCR1	1.0326	0.0299783	0.301793	0.123188	0.277946	1.82607e-34	2.80296e-33	44	95	57	C1	Blood (STARNET)	EpiXcan	0.999035	starnet_bld	0.999981
1661	ENSG00000204438	GPANK1	1.03259	0.080708	0.301796	0.0203714	0.0266575	0.000630582	0.00160146	22	53	27	C1	Blood (STARNET)	EpiXcan	0.999035	starnet_bld	0.999981
1662	ENSG00000134539	KLRD1	-1.03223	-0.0432427	0.301963	0.0796738	0.0636657	8.16505e-08	3.10496e-07	35	51	39	C1	Blood (STARNET)	EpiXcan	0.999035	starnet_bld	0.999981
1663	ENSG00000189042	ZNF567	-1.03197	-0.0789149	0.302084	0.0201506	0.0668789	2.73573e-08	1.0731e-07	21	29	26	C1	Blood (STARNET)	EpiXcan	0.999035	starnet_bld	0.999981
1664	ENSG00000054282	SDCCAG8	1.0319	0.0526585	0.30212	0.0476977	0.134046	9.52839e-16	6.18483e-15	14	25	16	C1	Blood (STARNET)	EpiXcan	0.999035	starnet_bld	0.999981
1665	ENSG00000142208	AKT1	1.03136	0.0465802	0.302372	0.0730685	0.127507	6.13148e-15	3.777e-14	19	39	25	C1	Blood (STARNET)	EpiXcan	0.999035	starnet_bld	0.999981
1666	ENSG00000121716	PILRB	1.03124	0.0167443	0.302427	0.55317	0.657294	9.43066e-122	1.47541e-119	39	53	45	C1	Blood (STARNET)	EpiXcan	0.999035	starnet_bld	0.999981
1667	ENSG00000120910	PPP3CC	1.03107	0.0581155	0.302508	0.0382392	0.0578849	3.26566e-07	1.17312e-06	23	29	28	C1	Blood (STARNET)	EpiXcan	0.999035	starnet_bld	0.999981
1668	ENSG00000172113	NME6	1.03104	0.0770727	0.302521	0.016741	0.0485737	2.25801e-06	7.46733e-06	7	15	8	C1	Blood (STARNET)	EpiXcan	0.999035	starnet_bld	0.999981
1669	ENSG00000241170	AP001992.1	1.03081	0.114185	0.302629	0.0106025	0.0477237	3.84681e-06	1.25047e-05	10	16	12	C1	Blood (STARNET)	EpiXcan	0.999035	starnet_bld	0.999981
1670	ENSG00000177613	CSTF2T	-1.03075	-0.0835096	0.302658	0.0178156	0.0283481	0.000432728	0.00111829	8	12	10	C1	Blood (STARNET)	EpiXcan	0.999035	starnet_bld	0.999981
1671	ENSG00000127947	PTPN12	-1.03016	-0.0567946	0.302936	0.0366908	0.216196	1.21609e-25	1.325e-24	14	30	20	C1	Blood (STARNET)	EpiXcan	0.999035	starnet_bld	0.999981
1672	ENSG00000171311	EXOSC1	1.02969	0.157471	0.303155	0.00517243	0.0314407	0.000206894	0.00055525	4	48	6	C1	Blood (STARNET)	EpiXcan	0.999035	starnet_bld	0.999981
1673	ENSG00000150764	DIXDC1	1.02967	0.0476459	0.303164	0.0917166	0.125461	1.22101e-14	7.37989e-14	49	67	56	C1	Blood (STARNET)	EpiXcan	0.999035	starnet_bld	0.999981
1674	ENSG00000144218	AFF3	1.02831	0.0714439	0.303804	0.0260572	0.0613375	1.27255e-07	4.76932e-07	8	13	11	C1	Blood (STARNET)	EpiXcan	0.999035	starnet_bld	0.999981
1675	ENSG00000176049	JAKMIP2	-1.02819	-0.0268951	0.303861	0.202571	0.291604	5.12992e-36	8.35787e-35	33	77	42	C1	Blood (STARNET)	EpiXcan	0.999035	starnet_bld	0.999981
1676	ENSG00000272604	AC073073.2	1.02706	0.072854	0.30439	0.0268625	0.031462	0.000179668	0.000486571	29	64	41	C1	Blood (STARNET)	EpiXcan	0.999035	starnet_bld	0.999981
1677	ENSG00000225889	AC012368.1	1.02682	0.0366358	0.304506	0.146248	0.143388	2.47844e-17	1.77804e-16	47	92	55	C1	Blood (STARNET)	EpiXcan	0.999035	starnet_bld	0.999981
1678	ENSG00000118200	CAMSAP2	-1.0268	-0.0821656	0.304515	0.0318409	0.0907524	1.00104e-10	4.66962e-10	6	12	10	C1	Blood (STARNET)	EpiXcan	0.999035	starnet_bld	0.999981
1679	ENSG00000138411	HECW2	1.02668	0.126673	0.304572	0.00574585	0.0251216	0.000735232	0.00185143	6	28	7	C1	Blood (STARNET)	EpiXcan	0.999035	starnet_bld	0.999981
1680	ENSG00000183077	AFMID	-1.02605	-0.0546385	0.304868	0.0384823	0.13625	6.63043e-16	4.34539e-15	40	102	47	C1	Blood (STARNET)	EpiXcan	0.999035	starnet_bld	0.999981
1681	ENSG00000183647	ZNF530	1.02575	0.070978	0.305008	0.0207672	0.0260526	0.00071872	0.00181322	46	59	53	C1	Blood (STARNET)	EpiXcan	0.999035	starnet_bld	0.999981
1682	ENSG00000122783	C7orf49	-1.02565	-0.0516976	0.305055	0.0521438	0.198536	1.2035e-23	1.19207e-22	12	20	15	C1	Blood (STARNET)	EpiXcan	0.999035	starnet_bld	0.999981
1683	ENSG00000157800	SLC37A3	-1.02516	-0.0564897	0.305288	0.0639274	0.115478	1.79353e-13	1.00905e-12	43	74	49	C1	Blood (STARNET)	EpiXcan	0.999035	starnet_bld	0.999981
1684	ENSG00000146021	KLHL3	1.02404	0.0698752	0.305816	0.0271274	0.0225788	0.0016267	0.00394958	29	59	34	C1	Blood (STARNET)	EpiXcan	0.999035	starnet_bld	0.999981
1685	ENSG00000153066	TXNDC11	-1.02386	-0.683738	0.3059	0.00025066	0.01423	0.0127254	0.0281828	1	9	3	C1	Blood (STARNET)	EpiXcan	0.999035	starnet_bld	0.999981
1686	ENSG00000165280	VCP	-1.02298	-0.114685	0.306318	0.0106554	0.0413848	1.84328e-05	5.58707e-05	8	47	11	C1	Blood (STARNET)	EpiXcan	0.999035	starnet_bld	0.999981
1687	ENSG00000138193	PLCE1	-1.0225	-0.0540455	0.306545	0.0544065	0.145938	5.2258e-17	3.65238e-16	20	23	22	C1	Blood (STARNET)	EpiXcan	0.999035	starnet_bld	0.999981
1688	ENSG00000134864	GGACT	-1.02207	-0.0603131	0.306748	0.0165121	0.0704058	1.06998e-08	4.33353e-08	4	7	7	C1	Blood (STARNET)	EpiXcan	0.999035	starnet_bld	0.999981
1689	ENSG00000167895	TMC8	-1.02126	-0.0277814	0.307133	0.26703	0.291358	1.92189e-36	3.1822e-35	72	115	83	C1	Blood (STARNET)	EpiXcan	0.999035	starnet_bld	0.999981
1690	ENSG00000140463	BBS4	-1.0204	-0.0728359	0.307539	0.047223	0.0608442	1.56151e-07	5.78655e-07	22	44	26	C1	Blood (STARNET)	EpiXcan	0.999035	starnet_bld	0.999981
1691	ENSG00000198833	UBE2J1	-1.02038	-0.0611117	0.307548	0.0366328	0.0958073	3.23714e-11	1.56509e-10	7	15	7	C1	Blood (STARNET)	EpiXcan	0.999035	starnet_bld	0.999981
1692	ENSG00000169288	MRPL1	-1.02029	-0.0807197	0.307591	0.0291135	0.0240056	0.00117525	0.00289495	32	45	37	C1	Blood (STARNET)	EpiXcan	0.999035	starnet_bld	0.999981
1693	ENSG00000053524	MCF2L2	1.01981	0.0515886	0.30782	0.0398744	0.0484376	3.51797e-06	1.14878e-05	19	30	21	C1	Blood (STARNET)	EpiXcan	0.999035	starnet_bld	0.999981
1694	ENSG00000167186	COQ7	1.01967	0.115481	0.307885	0.015405	0.0419045	1.29009e-05	3.97249e-05	7	13	11	C1	Blood (STARNET)	EpiXcan	0.999035	starnet_bld	0.999981
1695	ENSG00000170921	TANC2	1.01937	0.0383914	0.308028	0.11896	0.219815	1.37515e-26	1.56102e-25	14	21	16	C1	Blood (STARNET)	EpiXcan	0.999035	starnet_bld	0.999981
1696	ENSG00000108465	CDK5RAP3	1.01936	0.0382537	0.308032	0.0595814	0.101994	7.25563e-12	3.66931e-11	25	39	30	C1	Blood (STARNET)	EpiXcan	0.999035	starnet_bld	0.999981
1697	ENSG00000089169	RPH3A	-1.019	-0.0218106	0.308205	0.244085	0.513909	9.46575e-79	5.5005e-77	29	49	37	C1	Blood (STARNET)	EpiXcan	0.999035	starnet_bld	0.999981
1698	ENSG00000185808	PIGP	-1.01883	-0.0308628	0.308286	0.127635	0.21727	6.83887e-26	7.49818e-25	28	54	34	C1	Blood (STARNET)	EpiXcan	0.999035	starnet_bld	0.999981
1699	ENSG00000138468	SENP7	1.01833	0.0303953	0.308521	0.169296	0.350351	7.47686e-47	1.73791e-45	19	41	23	C1	Blood (STARNET)	EpiXcan	0.999035	starnet_bld	0.999981
1700	ENSG00000157110	RBPMS	1.01829	0.127728	0.30854	0.00983808	0.0411621	1.89375e-05	5.73293e-05	5	9	6	C1	Blood (STARNET)	EpiXcan	0.999035	starnet_bld	0.999981
1701	ENSG00000111671	SPSB2	1.01815	0.0313951	0.308605	0.101829	0.169868	7.40193e-20	6.11549e-19	20	42	22	C1	Blood (STARNET)	EpiXcan	0.999035	starnet_bld	0.999981
1702	ENSG00000064201	TSPAN32	1.01753	0.0387971	0.308903	0.0939656	0.165503	1.86799e-19	1.51161e-18	15	35	18	C1	Blood (STARNET)	EpiXcan	0.999035	starnet_bld	0.999981
1703	ENSG00000160117	ANKLE1	1.01704	0.0542478	0.309135	0.0439358	0.12471	1.23824e-14	7.48034e-14	9	15	11	C1	Blood (STARNET)	EpiXcan	0.999035	starnet_bld	0.999981
1704	ENSG00000131791	PRKAB2	-1.01641	-0.0705111	0.309436	0.0260678	0.0801658	1.11647e-09	4.82788e-09	13	17	17	C1	Blood (STARNET)	EpiXcan	0.999035	starnet_bld	0.999981
1705	ENSG00000146733	PSPH	-1.0163	-0.235602	0.309488	0.0119335	0.0756656	4.53504e-09	1.88684e-08	3	11	6	C1	Blood (STARNET)	EpiXcan	0.999035	starnet_bld	0.999981
1706	ENSG00000103264	FBXO31	1.01617	0.234793	0.309546	0.00303636	0.0316762	0.000179804	0.000486723	6	12	7	C1	Blood (STARNET)	EpiXcan	0.999035	starnet_bld	0.999981
1707	ENSG00000104419	NDRG1	-1.01593	-0.0640896	0.309665	0.0227707	0.0642663	6.11467e-08	2.34351e-07	10	31	15	C1	Blood (STARNET)	EpiXcan	0.999035	starnet_bld	0.999981
1708	ENSG00000164414	SLC35A1	-1.01584	-0.0666035	0.309706	0.0444609	0.0850028	2.71441e-10	1.23183e-09	14	23	18	C1	Blood (STARNET)	EpiXcan	0.999035	starnet_bld	0.999981
1709	ENSG00000127951	FGL2	-1.0157	-0.0763933	0.309774	0.0132836	0.0121922	0.0213481	0.0459861	14	34	19	C1	Blood (STARNET)	EpiXcan	0.999035	starnet_bld	0.999981
1710	ENSG00000148341	SH3GLB2	-1.01497	-0.142372	0.31012	0.00625498	0.0250089	0.000861423	0.00215365	10	14	11	C1	Blood (STARNET)	EpiXcan	0.999035	starnet_bld	0.999981
1711	ENSG00000041802	LSG1	1.01482	0.0264747	0.31019	0.186239	0.609621	2.36273e-105	2.50716e-103	30	52	38	C1	Blood (STARNET)	EpiXcan	0.999035	starnet_bld	0.999981
1712	ENSG00000136141	LRCH1	1.01462	0.0505884	0.310289	0.0709184	0.060841	1.70739e-07	6.30035e-07	44	54	51	C1	Blood (STARNET)	EpiXcan	0.999035	starnet_bld	0.999981
1713	ENSG00000243646	IL10RB	1.01454	0.0477483	0.310324	0.0402023	0.0992158	1.0598e-11	5.29161e-11	17	27	20	C1	Blood (STARNET)	EpiXcan	0.999035	starnet_bld	0.999981
1714	ENSG00000140386	SCAPER	1.01436	0.0464873	0.310411	0.0643145	0.290736	1.66577e-36	2.7694e-35	14	55	21	C1	Blood (STARNET)	EpiXcan	0.999035	starnet_bld	0.999981
1715	ENSG00000159399	HK2	1.01375	0.027104	0.310701	0.191059	0.334643	9.65987e-43	1.99795e-41	16	38	21	C1	Blood (STARNET)	EpiXcan	0.999035	starnet_bld	0.999981
1716	ENSG00000198728	LDB1	-1.01359	-0.0502096	0.310777	0.0209209	0.0158277	0.00860995	0.0194173	16	19	17	C1	Blood (STARNET)	EpiXcan	0.999035	starnet_bld	0.999981
1717	ENSG00000110077	MS4A6A	1.0134	0.0594879	0.310869	0.0384525	0.0752419	5.14353e-09	2.13419e-08	30	44	32	C1	Blood (STARNET)	EpiXcan	0.999035	starnet_bld	0.999981
1718	ENSG00000152193	RNF219	-1.0133	-0.061502	0.310916	0.0482189	0.0618939	7.89752e-08	3.00697e-07	43	68	51	C1	Blood (STARNET)	EpiXcan	0.999035	starnet_bld	0.999981
1719	ENSG00000261455	LINC01003	-1.01249	-0.0620756	0.311304	0.0223697	0.129266	5.67726e-15	3.50251e-14	19	35	26	C1	Blood (STARNET)	EpiXcan	0.999035	starnet_bld	0.999981
1720	ENSG00000163221	S100A12	-1.01242	-0.0525149	0.311338	0.0375444	0.15486	3.99401e-18	2.99747e-17	10	15	12	C1	Blood (STARNET)	EpiXcan	0.999035	starnet_bld	0.999981
1721	ENSG00000100678	SLC8A3	-1.01235	-0.0491445	0.311371	0.0383969	0.0330205	0.000140558	0.000385357	32	46	33	C1	Blood (STARNET)	EpiXcan	0.999035	starnet_bld	0.999981
1722	ENSG00000168237	GLYCTK	1.0121	0.0475101	0.311493	0.0503525	0.139817	2.38882e-16	1.60965e-15	17	36	21	C1	Blood (STARNET)	EpiXcan	0.999035	starnet_bld	0.999981
1723	ENSG00000120437	ACAT2	1.01166	0.196723	0.311699	0.00293567	0.0284574	0.000403983	0.00104667	8	14	13	C1	Blood (STARNET)	EpiXcan	0.999035	starnet_bld	0.999981
1724	ENSG00000109586	GALNT7	1.01141	0.185505	0.311819	0.00514506	0.0166491	0.00712851	0.0162082	10	14	13	C1	Blood (STARNET)	EpiXcan	0.999035	starnet_bld	0.999981
1725	ENSG00000173041	ZNF680	1.01123	0.0562261	0.311906	0.0420668	0.0555371	5.4984e-07	1.93698e-06	25	45	26	C1	Blood (STARNET)	EpiXcan	0.999035	starnet_bld	0.999981
1726	ENSG00000113758	DBN1	1.01122	0.141374	0.311913	0.00615024	0.0140219	0.0131776	0.0291368	7	9	7	C1	Blood (STARNET)	EpiXcan	0.999035	starnet_bld	0.999981
1727	ENSG00000101160	CTSZ	1.01015	0.0500984	0.312422	0.0450832	0.0925953	3.26197e-11	1.57647e-10	19	30	21	C1	Blood (STARNET)	EpiXcan	0.999035	starnet_bld	0.999981
1728	ENSG00000163938	GNL3	-1.00972	-0.118785	0.312629	0.00915842	0.0519541	1.06056e-06	3.62215e-06	6	15	8	C1	Blood (STARNET)	EpiXcan	0.999035	starnet_bld	0.999981
1729	ENSG00000132394	EEFSEC	-1.0097	-0.512612	0.312639	0.000662993	0.0329242	0.000114663	0.000317141	5	6	6	C1	Blood (STARNET)	EpiXcan	0.999035	starnet_bld	0.999981
1730	ENSG00000104427	ZC2HC1A	-1.00965	-0.0565383	0.312662	0.0351273	0.410171	3.70796e-56	1.17223e-54	11	47	20	C1	Blood (STARNET)	EpiXcan	0.999035	starnet_bld	0.999981
1731	ENSG00000143119	CD53	1.00931	0.072298	0.312827	0.021351	0.0526298	1.14397e-06	3.88862e-06	15	34	17	C1	Blood (STARNET)	EpiXcan	0.999035	starnet_bld	0.999981
1732	ENSG00000174501	ANKRD36C	1.00926	0.0793921	0.312848	0.021149	0.0300804	0.000229542	0.000611059	9	14	9	C1	Blood (STARNET)	EpiXcan	0.999035	starnet_bld	0.999981
1733	ENSG00000188690	UROS	1.00917	0.0307833	0.312894	0.125267	0.178572	6.67341e-21	5.78789e-20	25	37	31	C1	Blood (STARNET)	EpiXcan	0.999035	starnet_bld	0.999981
1734	ENSG00000149084	HSD17B12	-1.00885	-0.0206866	0.313047	0.23417	0.564491	2.59968e-93	2.20304e-91	30	48	41	C1	Blood (STARNET)	EpiXcan	0.999035	starnet_bld	0.999981
1735	ENSG00000155970	MICU3	1.00841	0.0343239	0.313257	0.119455	0.136115	1.05915e-15	6.84216e-15	69	131	90	C1	Blood (STARNET)	EpiXcan	0.999035	starnet_bld	0.999981
1736	ENSG00000121578	B4GALT4	1.00811	0.0227085	0.313401	0.244697	0.333381	1.46379e-42	2.99206e-41	32	45	34	C1	Blood (STARNET)	EpiXcan	0.999035	starnet_bld	0.999981
1737	ENSG00000163013	FBXO41	-1.00789	-0.0545161	0.313508	0.0422348	0.0577378	3.95474e-07	1.40781e-06	39	60	44	C1	Blood (STARNET)	EpiXcan	0.999035	starnet_bld	0.999981
1738	ENSG00000103496	STX4	1.00759	0.0416983	0.313651	0.0771373	0.176502	1.34527e-20	1.1488e-19	14	25	17	C1	Blood (STARNET)	EpiXcan	0.999035	starnet_bld	0.999981
1739	ENSG00000268027	AC243960.1	-1.0074	-0.0638429	0.313741	0.0281276	0.0592601	2.43039e-07	8.84788e-07	18	22	22	C1	Blood (STARNET)	EpiXcan	0.999035	starnet_bld	0.999981
1740	ENSG00000164494	PDSS2	-1.00647	-0.0598879	0.314191	0.0359942	0.058967	1.79705e-07	6.61319e-07	17	28	20	C1	Blood (STARNET)	EpiXcan	0.999035	starnet_bld	0.999981
1741	ENSG00000197299	BLM	-1.00622	-0.171214	0.314311	0.00370155	0.0376528	3.77208e-05	0.000110465	5	32	7	C1	Blood (STARNET)	EpiXcan	0.999035	starnet_bld	0.999981
1742	ENSG00000139350	NEDD1	-1.00602	-0.0522542	0.314407	0.0572056	0.154872	6.18631e-18	4.58571e-17	13	15	14	C1	Blood (STARNET)	EpiXcan	0.999035	starnet_bld	0.999981
1743	ENSG00000082212	ME2	1.00506	0.121713	0.314869	0.00815947	0.0426773	1.28635e-05	3.96198e-05	7	17	8	C1	Blood (STARNET)	EpiXcan	0.999035	starnet_bld	0.999981
1744	ENSG00000248367	AC008610.1	-1.00492	-0.920276	0.314938	0.00017927	0.0143208	0.0121361	0.0269366	2	12	5	C1	Blood (STARNET)	EpiXcan	0.999035	starnet_bld	0.999981
1745	ENSG00000073060	SCARB1	1.00449	0.0318794	0.315142	0.0769888	0.0985127	1.07518e-11	5.36404e-11	49	62	59	C1	Blood (STARNET)	EpiXcan	0.999035	starnet_bld	0.999981
1746	ENSG00000163964	PIGX	1.00448	0.0682076	0.315146	0.0319283	0.0621194	8.87568e-08	3.36575e-07	26	51	31	C1	Blood (STARNET)	EpiXcan	0.999035	starnet_bld	0.999981
1747	ENSG00000137269	LRRC1	1.00442	0.0606934	0.315175	0.0363116	0.0723575	9.80952e-09	3.98487e-08	8	27	9	C1	Blood (STARNET)	EpiXcan	0.999035	starnet_bld	0.999981
1748	ENSG00000164483	SAMD3	1.00392	0.044389	0.315416	0.0679445	0.10992	6.93575e-13	3.7583e-12	19	22	20	C1	Blood (STARNET)	EpiXcan	0.999035	starnet_bld	0.999981
1749	ENSG00000113719	ERGIC1	1.00289	0.138476	0.315914	0.00790801	0.0122105	0.0196689	0.0425642	21	29	25	C1	Blood (STARNET)	EpiXcan	0.999035	starnet_bld	0.999981
1750	ENSG00000009413	REV3L	1.00281	0.146122	0.315952	0.00599811	0.0192699	0.00360955	0.0084479	5	19	8	C1	Blood (STARNET)	EpiXcan	0.999035	starnet_bld	0.999981
1751	ENSG00000197208	SLC22A4	-1.00262	-0.0659884	0.316045	0.0338045	0.0524837	1.2268e-06	4.15735e-06	18	33	24	C1	Blood (STARNET)	EpiXcan	0.999035	starnet_bld	0.999981
1752	ENSG00000151208	DLG5	-1.00237	-0.0198848	0.316163	0.293638	0.454913	9.0279e-65	3.70934e-63	83	105	98	C1	Blood (STARNET)	EpiXcan	0.999035	starnet_bld	0.999981
1753	ENSG00000257017	HP	1.00216	0.0252279	0.316266	0.188837	0.387496	2.05914e-52	5.65939e-51	16	24	22	C1	Blood (STARNET)	EpiXcan	0.999035	starnet_bld	0.999981
1754	ENSG00000258352	AC119044.1	-1.00147	-0.0915025	0.316599	0.0184386	0.034763	8.97366e-05	0.000251171	17	36	19	C1	Blood (STARNET)	EpiXcan	0.999035	starnet_bld	0.999981
1755	ENSG00000132275	RRP8	-1.00133	-0.161605	0.316668	0.00472231	0.012532	0.019479	0.0422056	14	36	22	C1	Blood (STARNET)	EpiXcan	0.999035	starnet_bld	0.999981
1756	ENSG00000166164	BRD7	1.00119	0.0273832	0.316734	0.144834	0.270554	7.31226e-33	1.06609e-31	18	33	21	C1	Blood (STARNET)	EpiXcan	0.999035	starnet_bld	0.999981
1757	ENSG00000142541	RPL13A	1.00101	0.121239	0.316821	0.00766755	0.0856365	2.68105e-10	1.21715e-09	12	23	18	C1	Blood (STARNET)	EpiXcan	0.999035	starnet_bld	0.999981
1758	ENSG00000127920	GNG11	1.00099	0.158889	0.316832	0.00873141	0.0291084	0.000355134	0.000925806	3	3	3	C1	Blood (STARNET)	EpiXcan	0.999035	starnet_bld	0.999981
1759	ENSG00000130396	AFDN	-1.00099	-0.0272552	0.316833	0.305182	0.26443	1.55085e-32	2.23173e-31	109	191	131	C1	Blood (STARNET)	EpiXcan	0.999035	starnet_bld	0.999981
1760	ENSG00000172197	MBOAT1	1.00091	0.0854258	0.316869	0.0141371	0.0695162	1.90394e-08	7.56062e-08	14	28	19	C1	Blood (STARNET)	EpiXcan	0.999035	starnet_bld	0.999981
1761	ENSG00000154917	RAB6B	0.998839	0.0363773	0.317873	0.0949077	0.160252	1.42173e-18	1.09253e-17	86	124	107	C1	Blood (STARNET)	EpiXcan	0.999035	starnet_bld	0.999981
1762	ENSG00000173530	TNFRSF10D	-0.998829	-0.129814	0.317878	0.00873336	0.0183755	0.00455607	0.0105699	7	15	8	C1	Blood (STARNET)	EpiXcan	0.999035	starnet_bld	0.999981
1763	ENSG00000113638	TTC33	-0.998648	-0.0952855	0.317965	0.015975	0.104934	2.27095e-12	1.18937e-11	12	15	14	C1	Blood (STARNET)	EpiXcan	0.999035	starnet_bld	0.999981
1764	ENSG00000258476	LINC02207	0.998318	0.0546887	0.318125	0.0475595	0.0762154	4.34546e-09	1.81043e-08	28	42	31	C1	Blood (STARNET)	EpiXcan	0.999035	starnet_bld	0.999981
1765	ENSG00000197056	ZMYM1	0.998176	0.12394	0.318194	0.0086797	0.0364805	5.9093e-05	0.000169275	4	7	6	C1	Blood (STARNET)	EpiXcan	0.999035	starnet_bld	0.999981
1766	ENSG00000261312	AC002550.1	0.998165	0.0318094	0.318199	0.0882554	0.184025	1.23661e-21	1.10958e-20	20	46	24	C1	Blood (STARNET)	EpiXcan	0.999035	starnet_bld	0.999981
1767	ENSG00000127533	F2RL3	-0.997548	-0.0692352	0.318498	0.0128049	0.0288453	0.000352665	0.000919772	15	20	20	C1	Blood (STARNET)	EpiXcan	0.999035	starnet_bld	0.999981
1768	ENSG00000263142	LRRC37A17P	0.997529	0.0665723	0.318508	0.0579564	0.116918	7.4754e-14	4.32128e-13	14	28	16	C1	Blood (STARNET)	EpiXcan	0.999035	starnet_bld	0.999981
1769	ENSG00000128383	APOBEC3A	-0.997403	-0.0363237	0.318569	0.104751	0.194043	5.31934e-23	5.12328e-22	5	14	5	C1	Blood (STARNET)	EpiXcan	0.999035	starnet_bld	0.999981
1770	ENSG00000135336	ORC3	0.99693	0.0512445	0.318798	0.0360425	0.0289238	0.000270311	0.000713984	27	36	31	C1	Blood (STARNET)	EpiXcan	0.999035	starnet_bld	0.999981
1771	ENSG00000074201	CLNS1A	0.996889	0.0757559	0.318818	0.0212888	0.0575896	3.49646e-07	1.25271e-06	44	57	51	C1	Blood (STARNET)	EpiXcan	0.999035	starnet_bld	0.999981
1772	ENSG00000023839	ABCC2	-0.996558	-0.0544886	0.318979	0.051497	0.0349726	7.43925e-05	0.000210142	37	52	48	C1	Blood (STARNET)	EpiXcan	0.999035	starnet_bld	0.999981
1773	ENSG00000141569	TRIM65	0.996011	0.0530071	0.319245	0.0196067	0.0638771	6.27552e-08	2.40214e-07	14	20	18	C1	Blood (STARNET)	EpiXcan	0.999035	starnet_bld	0.999981
1774	ENSG00000187239	FNBP1	0.995793	0.0791028	0.319351	0.0297446	0.0520947	8.42612e-07	2.91286e-06	36	67	47	C1	Blood (STARNET)	EpiXcan	0.999035	starnet_bld	0.999981
1775	ENSG00000166471	TMEM41B	0.994217	0.0396275	0.320117	0.0907276	0.267482	3.86078e-33	5.68998e-32	17	31	20	C1	Blood (STARNET)	EpiXcan	0.999035	starnet_bld	0.999981
1776	ENSG00000087077	TRIP6	-0.99385	-0.0857812	0.320296	0.0240167	0.0300836	0.00028682	0.000755464	25	68	37	C1	Blood (STARNET)	EpiXcan	0.999035	starnet_bld	0.999981
1777	ENSG00000128272	ATF4	-0.993684	-0.0777856	0.320377	0.0192488	0.0527078	7.87448e-07	2.73067e-06	7	8	7	C1	Blood (STARNET)	EpiXcan	0.999035	starnet_bld	0.999981
1778	ENSG00000254429	AP001972.1	-0.993155	-0.0749798	0.320635	0.0223112	0.0441484	8.17798e-06	2.56875e-05	11	27	13	C1	Blood (STARNET)	EpiXcan	0.999035	starnet_bld	0.999981
1779	ENSG00000272831	AC027644.3	0.993119	0.0600387	0.320652	0.073914	0.116376	8.70353e-14	5.01223e-13	62	84	71	C1	Blood (STARNET)	EpiXcan	0.999035	starnet_bld	0.999981
1780	ENSG00000164120	HPGD	-0.992941	-0.0360581	0.320738	0.0843808	0.160973	2.30984e-19	1.85807e-18	32	50	39	C1	Blood (STARNET)	EpiXcan	0.999035	starnet_bld	0.999981
1781	ENSG00000176014	TUBB6	0.992856	0.0311714	0.32078	0.102937	0.364611	1.37668e-48	3.37341e-47	26	48	36	C1	Blood (STARNET)	EpiXcan	0.999035	starnet_bld	0.999981
1782	ENSG00000010539	ZNF200	-0.992618	-0.0561303	0.320896	0.0480002	0.115703	1.43627e-13	8.13687e-13	22	71	30	C1	Blood (STARNET)	EpiXcan	0.999035	starnet_bld	0.999981
1783	ENSG00000211689	TRGC1	0.992121	0.0303657	0.321138	0.146196	0.203125	3.84206e-24	3.89732e-23	27	36	30	C1	Blood (STARNET)	EpiXcan	0.999035	starnet_bld	0.999981
1784	ENSG00000167112	TRUB2	-0.991112	-0.138877	0.321631	0.00553793	0.0317619	0.000175527	0.000475991	6	21	8	C1	Blood (STARNET)	EpiXcan	0.999035	starnet_bld	0.999981
1785	ENSG00000189283	FHIT	-0.990397	-0.0610321	0.32198	0.0407298	0.0712825	1.32171e-08	5.31604e-08	28	126	42	C1	Blood (STARNET)	EpiXcan	0.999035	starnet_bld	0.999981
1786	ENSG00000170949	ZNF160	-0.990301	-0.0214952	0.322027	0.165325	0.310877	1.7636e-39	3.29575e-38	56	151	71	C1	Blood (STARNET)	EpiXcan	0.999035	starnet_bld	0.999981
1787	ENSG00000140450	ARRDC4	0.990175	0.0253369	0.322088	0.133099	0.220458	3.88608e-26	4.30716e-25	41	68	51	C1	Blood (STARNET)	EpiXcan	0.999035	starnet_bld	0.999981
1788	ENSG00000172244	C5orf34	-0.990173	-0.0912499	0.32209	0.0169046	0.0768787	3.44818e-09	1.44748e-08	20	40	24	C1	Blood (STARNET)	EpiXcan	0.999035	starnet_bld	0.999981
1789	ENSG00000039650	PNKP	0.988914	0.160796	0.322705	0.00475684	0.0333576	0.000102152	0.000283696	9	23	12	C1	Blood (STARNET)	EpiXcan	0.999035	starnet_bld	0.999981
1790	ENSG00000140374	ETFA	0.988883	0.0264961	0.32272	0.219538	0.352831	7.57333e-46	1.71779e-44	31	43	37	C1	Blood (STARNET)	EpiXcan	0.999035	starnet_bld	0.999981
1791	ENSG00000267913	AP001055.1	-0.988722	-0.0631092	0.322799	0.0308399	0.0272021	0.000534261	0.00136708	25	36	36	C1	Blood (STARNET)	EpiXcan	0.999035	starnet_bld	0.999981
1792	ENSG00000156170	NDUFAF6	0.987079	0.0339143	0.323604	0.115352	0.185878	8.60212e-22	7.793e-21	10	16	11	C1	Blood (STARNET)	EpiXcan	0.999035	starnet_bld	0.999981
1793	ENSG00000114796	KLHL24	-0.986712	-0.108512	0.323784	0.0121015	0.0131664	0.0166665	0.0364157	8	30	9	C1	Blood (STARNET)	EpiXcan	0.999035	starnet_bld	0.999981
1794	ENSG00000101605	MYOM1	0.986566	0.0276599	0.323855	0.119816	0.222629	1.80279e-26	2.02947e-25	25	47	27	C1	Blood (STARNET)	EpiXcan	0.999035	starnet_bld	0.999981
1795	ENSG00000091140	DLD	-0.986347	-0.0367501	0.323963	0.0502947	0.0564106	4.97582e-07	1.75898e-06	23	33	26	C1	Blood (STARNET)	EpiXcan	0.999035	starnet_bld	0.999981
1796	ENSG00000124920	MYRF	-0.986049	-0.0937513	0.324109	0.0204848	0.0457159	6.20492e-06	1.97376e-05	5	45	6	C1	Blood (STARNET)	EpiXcan	0.999035	starnet_bld	0.999981
1797	ENSG00000103642	LACTB	0.985649	0.0721037	0.324305	0.029314	0.142565	4.11969e-17	2.91098e-16	19	29	23	C1	Blood (STARNET)	EpiXcan	0.999035	starnet_bld	0.999981
1798	ENSG00000168826	ZBTB49	-0.985242	-0.0402815	0.324505	0.098721	0.16393	2.88401e-19	2.30174e-18	32	70	48	C1	Blood (STARNET)	EpiXcan	0.999035	starnet_bld	0.999981
1799	ENSG00000197147	LRRC8B	-0.984811	-0.0271897	0.324717	0.210773	0.356471	4.20776e-46	9.66993e-45	33	50	36	C1	Blood (STARNET)	EpiXcan	0.999035	starnet_bld	0.999981
1800	ENSG00000187522	HSPA14	0.982802	0.095112	0.325705	0.014374	0.0220151	0.00175247	0.00423894	13	16	14	C1	Blood (STARNET)	EpiXcan	0.999035	starnet_bld	0.999981
1801	ENSG00000108774	RAB5C	0.982655	0.0717714	0.325777	0.0248355	0.034859	8.17644e-05	0.000229742	14	25	18	C1	Blood (STARNET)	EpiXcan	0.999035	starnet_bld	0.999981
1802	ENSG00000115241	PPM1G	0.982497	0.120992	0.325855	0.0110644	0.0313564	0.00018981	0.000512671	6	15	7	C1	Blood (STARNET)	EpiXcan	0.999035	starnet_bld	0.999981
1803	ENSG00000254750	CASP1P2	0.982463	0.075121	0.325872	0.0202934	0.0980663	1.64184e-11	8.10494e-11	3	6	4	C1	Blood (STARNET)	EpiXcan	0.999035	starnet_bld	0.999981
1804	ENSG00000130255	RPL36	-0.981808	-0.065078	0.326194	0.0233249	0.0837412	5.61801e-10	2.49297e-09	26	54	33	C1	Blood (STARNET)	EpiXcan	0.999035	starnet_bld	0.999981
1805	ENSG00000091542	ALKBH5	0.980887	0.0426407	0.326649	0.0627987	0.112978	2.81434e-13	1.56035e-12	19	33	23	C1	Blood (STARNET)	EpiXcan	0.999035	starnet_bld	0.999981
1806	ENSG00000118640	VAMP8	-0.980721	-0.163306	0.32673	0.00444165	0.0126833	0.0181973	0.0395762	11	16	15	C1	Blood (STARNET)	EpiXcan	0.999035	starnet_bld	0.999981
1807	ENSG00000006744	ELAC2	0.980287	0.0240595	0.326944	0.288464	0.176936	8.8e-22	7.95454e-21	124	182	149	C1	Blood (STARNET)	EpiXcan	0.999035	starnet_bld	0.999981
1808	ENSG00000115594	IL1R1	-0.979908	-0.148336	0.327132	0.00700409	0.0231357	0.00139191	0.00340459	11	17	17	C1	Blood (STARNET)	EpiXcan	0.999035	starnet_bld	0.999981
1809	ENSG00000131653	TRAF7	0.979467	0.106115	0.327349	0.0221056	0.0131035	0.016197	0.0354597	25	47	40	C1	Blood (STARNET)	EpiXcan	0.999035	starnet_bld	0.999981
1810	ENSG00000131558	EXOC4	-0.979189	-0.039714	0.327487	0.0636666	0.153046	6.61579e-18	4.88991e-17	12	27	16	C1	Blood (STARNET)	EpiXcan	0.999035	starnet_bld	0.999981
1811	ENSG00000164576	SAP30L	0.979188	0.0495825	0.327487	0.0455818	0.261483	2.39746e-32	3.41778e-31	9	18	10	C1	Blood (STARNET)	EpiXcan	0.999035	starnet_bld	0.999981
1812	ENSG00000142197	DOPEY2	0.978886	0.18296	0.327637	0.00435208	0.0170854	0.00587038	0.0134655	10	14	12	C1	Blood (STARNET)	EpiXcan	0.999035	starnet_bld	0.999981
1813	ENSG00000093217	XYLB	-0.978274	-0.0525722	0.327939	0.0429246	0.0682379	2.55624e-08	1.00495e-07	33	49	41	C1	Blood (STARNET)	EpiXcan	0.999035	starnet_bld	0.999981
1814	ENSG00000008513	ST3GAL1	-0.97814	-0.0793847	0.328005	0.0192876	0.034531	8.82677e-05	0.000247275	12	39	13	C1	Blood (STARNET)	EpiXcan	0.999035	starnet_bld	0.999981
1815	ENSG00000139324	TMTC3	-0.978079	-0.156692	0.328035	0.00567722	0.0266912	0.000465558	0.00120059	2	3	3	C1	Blood (STARNET)	EpiXcan	0.999035	starnet_bld	0.999981
1816	ENSG00000163596	ICA1L	0.977968	0.048281	0.32809	0.0660438	0.0845098	4.77813e-10	2.13346e-09	54	74	58	C1	Blood (STARNET)	EpiXcan	0.999035	starnet_bld	0.999981
1817	ENSG00000182446	NPLOC4	0.977851	0.0514079	0.328148	0.0320397	0.0547775	5.8312e-07	2.04713e-06	28	54	31	C1	Blood (STARNET)	EpiXcan	0.999035	starnet_bld	0.999981
1818	ENSG00000179409	GEMIN4	0.977727	0.187498	0.32821	0.00746871	0.0459755	5.29265e-06	1.69251e-05	21	64	28	C1	Blood (STARNET)	EpiXcan	0.999035	starnet_bld	0.999981
1819	ENSG00000257176	AC009318.1	-0.977523	-0.022616	0.32831	0.19269	0.499687	6.8447e-75	3.63156e-73	17	25	21	C1	Blood (STARNET)	EpiXcan	0.999035	starnet_bld	0.999981
1820	ENSG00000140612	SEC11A	0.977316	0.116497	0.328413	0.0116451	0.0180241	0.00518945	0.0119733	12	17	16	C1	Blood (STARNET)	EpiXcan	0.999035	starnet_bld	0.999981
1821	ENSG00000122481	RWDD3	-0.977237	-0.0345007	0.328452	0.143879	0.232658	4.17492e-28	5.04421e-27	18	48	19	C1	Blood (STARNET)	EpiXcan	0.999035	starnet_bld	0.999981
1822	ENSG00000013374	NUB1	0.976964	0.095814	0.328587	0.0133258	0.0247975	0.000951805	0.00236652	21	54	26	C1	Blood (STARNET)	EpiXcan	0.999035	starnet_bld	0.999981
1823	ENSG00000132507	EIF5A	-0.976455	-0.0245475	0.328839	0.164656	0.328656	1.13615e-42	2.34592e-41	14	43	17	C1	Blood (STARNET)	EpiXcan	0.999035	starnet_bld	0.999981
1824	ENSG00000101019	UQCC1	0.976182	0.366584	0.328974	0.00090631	0.0311594	0.000217179	0.000581192	9	16	13	C1	Blood (STARNET)	EpiXcan	0.999035	starnet_bld	0.999981
1825	ENSG00000123124	WWP1	0.976129	0.0441701	0.329	0.0676319	0.138095	2.17319e-16	1.46854e-15	17	53	19	C1	Blood (STARNET)	EpiXcan	0.999035	starnet_bld	0.999981
1826	ENSG00000197321	SVIL	-0.975186	-0.0330041	0.329468	0.111744	0.140595	2.68305e-16	1.80592e-15	66	84	74	C1	Blood (STARNET)	EpiXcan	0.999035	starnet_bld	0.999981
1827	ENSG00000136960	ENPP2	0.975131	0.0475044	0.329495	0.0476725	0.0951973	3.63623e-11	1.75179e-10	45	93	54	C1	Blood (STARNET)	EpiXcan	0.999035	starnet_bld	0.999981
1828	ENSG00000089737	DDX24	-0.974771	-0.0762114	0.329674	0.0191931	0.109375	7.47705e-13	4.04264e-12	17	56	23	C1	Blood (STARNET)	EpiXcan	0.999035	starnet_bld	0.999981
1829	ENSG00000168476	REEP4	0.974407	0.0560238	0.329855	0.0367482	0.0767391	1.9019e-09	8.12067e-09	26	49	35	C1	Blood (STARNET)	EpiXcan	0.999035	starnet_bld	0.999981
1830	ENSG00000166979	EVA1C	-0.973965	-0.129962	0.330074	0.00680875	0.0306715	0.000203608	0.000547154	10	14	12	C1	Blood (STARNET)	EpiXcan	0.999035	starnet_bld	0.999981
1831	ENSG00000148290	SURF1	-0.973802	-0.0469784	0.330155	0.0420172	0.0969933	1.80814e-11	8.88274e-11	8	11	10	C1	Blood (STARNET)	EpiXcan	0.999035	starnet_bld	0.999981
1832	ENSG00000161040	FBXL13	0.973712	0.0980503	0.3302	0.020921	0.064064	8.06768e-08	3.06985e-07	20	26	21	C1	Blood (STARNET)	EpiXcan	0.999035	starnet_bld	0.999981
1833	ENSG00000185189	NRBP2	-0.973584	-0.148749	0.330263	0.00427945	0.0490373	2.92997e-06	9.60883e-06	6	15	9	C1	Blood (STARNET)	EpiXcan	0.999035	starnet_bld	0.999981
1834	ENSG00000186318	BACE1	0.971597	0.0437186	0.331251	0.0633168	0.0595804	1.76524e-07	6.50594e-07	60	100	70	C1	Blood (STARNET)	EpiXcan	0.999035	starnet_bld	0.999981
1835	ENSG00000087206	UIMC1	0.971527	0.167302	0.331286	0.00507044	0.116308	1.86215e-13	1.04573e-12	14	33	20	C1	Blood (STARNET)	EpiXcan	0.999035	starnet_bld	0.999981
1836	ENSG00000174780	SRP72	-0.97138	-0.0343164	0.331359	0.138911	0.23781	5.09764e-30	6.60366e-29	32	45	35	C1	Blood (STARNET)	EpiXcan	0.999035	starnet_bld	0.999981
1837	ENSG00000165115	KIF27	-0.970781	-0.0325991	0.331657	0.105969	0.146526	1.63107e-18	1.25103e-17	16	37	20	C1	Blood (STARNET)	EpiXcan	0.999035	starnet_bld	0.999981
1838	ENSG00000125818	PSMF1	-0.970521	-0.114141	0.331787	0.00827229	0.0106266	0.0301264	0.0636152	11	21	13	C1	Blood (STARNET)	EpiXcan	0.999035	starnet_bld	0.999981
1839	ENSG00000172009	THOP1	0.970429	0.0890664	0.331833	0.0160611	0.0102324	0.0325829	0.0684352	26	70	36	C1	Blood (STARNET)	EpiXcan	0.999035	starnet_bld	0.999981
1840	ENSG00000042832	TG	-0.970419	-0.0409876	0.331838	0.074647	0.292513	2.81713e-36	4.62684e-35	46	67	56	C1	Blood (STARNET)	EpiXcan	0.999035	starnet_bld	0.999981
1841	ENSG00000143924	EML4	-0.970203	-0.0250888	0.331945	0.188221	0.229571	4.59041e-28	5.52979e-27	32	48	42	C1	Blood (STARNET)	EpiXcan	0.999035	starnet_bld	0.999981
1842	ENSG00000213626	LBH	0.970188	0.088715	0.331953	0.014025	0.0719577	8.58106e-09	3.50099e-08	10	17	15	C1	Blood (STARNET)	EpiXcan	0.999035	starnet_bld	0.999981
1843	ENSG00000148396	SEC16A	-0.969432	-0.048354	0.33233	0.0449509	0.12043	3.73519e-14	2.18716e-13	9	48	9	C1	Blood (STARNET)	EpiXcan	0.999035	starnet_bld	0.999981
1844	ENSG00000084676	NCOA1	-0.969231	-0.242591	0.33243	0.00210971	0.0527855	7.62761e-07	2.64807e-06	4	10	8	C1	Blood (STARNET)	EpiXcan	0.999035	starnet_bld	0.999981
1845	ENSG00000146556	WASH2P	0.969091	3.35929	0.3325	1.94223e-05	0.0580129	3.03436e-07	1.09584e-06	1	12	2	C1	Blood (STARNET)	EpiXcan	0.999035	starnet_bld	0.999981
1846	ENSG00000100241	SBF1	-0.968626	-0.0325404	0.332732	0.0819439	0.0803727	1.38303e-09	5.96364e-09	58	100	73	C1	Blood (STARNET)	EpiXcan	0.999035	starnet_bld	0.999981
1847	ENSG00000185052	SLC24A3	-0.96819	-0.0247625	0.332949	0.198045	0.289708	2.39523e-36	3.94986e-35	11	21	12	C1	Blood (STARNET)	EpiXcan	0.999035	starnet_bld	0.999981
1848	ENSG00000258890	CEP95	0.96817	0.0397854	0.33296	0.0957439	0.160565	1.24156e-18	9.577e-18	15	30	17	C1	Blood (STARNET)	EpiXcan	0.999035	starnet_bld	0.999981
1849	ENSG00000182093	WRB	-0.967435	-0.0210305	0.333326	0.23558	0.558195	1.50457e-89	1.10604e-87	21	40	30	C1	Blood (STARNET)	EpiXcan	0.999035	starnet_bld	0.999981
1850	ENSG00000136827	TOR1A	0.967183	0.0465847	0.333453	0.0437823	0.0779989	2.0472e-09	8.71667e-09	33	59	46	C1	Blood (STARNET)	EpiXcan	0.999035	starnet_bld	0.999981
1851	ENSG00000107099	DOCK8	-0.967178	-0.0563595	0.333455	0.0388345	0.241651	4.22589e-29	5.28366e-28	27	60	40	C1	Blood (STARNET)	EpiXcan	0.999035	starnet_bld	0.999981
1852	ENSG00000162434	JAK1	-0.966149	-0.0711647	0.33397	0.0259028	0.0328448	7.87616e-05	0.000221714	22	37	23	C1	Blood (STARNET)	EpiXcan	0.999035	starnet_bld	0.999981
1853	ENSG00000111581	NUP107	-0.965727	-0.0259827	0.334181	0.186843	0.363655	9.30196e-48	2.23889e-46	22	33	25	C1	Blood (STARNET)	EpiXcan	0.999035	starnet_bld	0.999981
1854	ENSG00000145476	CYP4V2	-0.965508	-0.0351049	0.33429	0.0815435	0.218659	4.6741e-26	5.15248e-25	29	52	42	C1	Blood (STARNET)	EpiXcan	0.999035	starnet_bld	0.999981
1855	ENSG00000145331	TRMT10A	0.965199	0.0754792	0.334445	0.030186	0.0383911	3.91298e-05	0.000114371	19	32	23	C1	Blood (STARNET)	EpiXcan	0.999035	starnet_bld	0.999981
1856	ENSG00000160226	C21orf2	0.964916	0.0301262	0.334587	0.14905	0.309612	2.69387e-39	5.00355e-38	29	131	40	C1	Blood (STARNET)	EpiXcan	0.999035	starnet_bld	0.999981
1857	ENSG00000168297	PXK	-0.964455	-0.0393662	0.334818	0.0842786	0.10479	3.14348e-12	1.63373e-11	44	67	51	C1	Blood (STARNET)	EpiXcan	0.999035	starnet_bld	0.999981
1858	ENSG00000145736	GTF2H2	0.963627	0.0480271	0.335233	0.0757456	0.115719	8.13931e-14	4.69839e-13	60	81	69	C1	Blood (STARNET)	EpiXcan	0.999035	starnet_bld	0.999981
1859	ENSG00000125388	GRK4	0.963437	0.0378538	0.335328	0.0755505	0.177924	7.1688e-21	6.19992e-20	23	32	26	C1	Blood (STARNET)	EpiXcan	0.999035	starnet_bld	0.999981
1860	ENSG00000105053	VRK3	-0.963404	-0.0464678	0.335345	0.0946813	0.172741	3.43457e-20	2.8766e-19	14	20	19	C1	Blood (STARNET)	EpiXcan	0.999035	starnet_bld	0.999981
1861	ENSG00000110002	VWA5A	0.963138	0.0638533	0.335478	0.0269283	0.0755872	3.85058e-09	1.61141e-08	15	68	21	C1	Blood (STARNET)	EpiXcan	0.999035	starnet_bld	0.999981
1862	ENSG00000145782	ATG12	0.962867	0.070235	0.335614	0.0121422	0.0604586	1.5027e-07	5.58048e-07	6	10	8	C1	Blood (STARNET)	EpiXcan	0.999035	starnet_bld	0.999981
1863	ENSG00000100124	ANKRD54	0.962848	0.0371566	0.335624	0.157943	0.226632	3.62878e-27	4.23346e-26	24	52	29	C1	Blood (STARNET)	EpiXcan	0.999035	starnet_bld	0.999981
1864	ENSG00000100350	FOXRED2	0.962762	0.0171869	0.335667	0.378281	0.447407	8.71928e-65	3.59464e-63	32	65	38	C1	Blood (STARNET)	EpiXcan	0.999035	starnet_bld	0.999981
1865	ENSG00000119632	IFI27L2	0.962706	0.0372071	0.335695	0.0825058	0.159036	1.46859e-18	1.12783e-17	11	14	14	C1	Blood (STARNET)	EpiXcan	0.999035	starnet_bld	0.999981
1866	ENSG00000124207	CSE1L	-0.962464	-0.164419	0.335817	0.00975316	0.0285346	0.000398085	0.00103226	11	22	12	C1	Blood (STARNET)	EpiXcan	0.999035	starnet_bld	0.999981
1867	ENSG00000183527	PSMG1	-0.962393	-0.0552543	0.335852	0.0373931	0.0722385	9.15231e-09	3.72534e-08	28	55	38	C1	Blood (STARNET)	EpiXcan	0.999035	starnet_bld	0.999981
1868	ENSG00000124374	PAIP2B	0.962161	0.0773733	0.335969	0.0183682	0.050941	1.65149e-06	5.53507e-06	40	85	50	C1	Blood (STARNET)	EpiXcan	0.999035	starnet_bld	0.999981
1869	ENSG00000164403	SHROOM1	0.960677	0.101781	0.336715	0.00953873	0.253891	6.26775e-31	8.46077e-30	23	48	32	C1	Blood (STARNET)	EpiXcan	0.999035	starnet_bld	0.999981
1870	ENSG00000117395	EBNA1BP2	0.960066	0.0704106	0.337022	0.0357425	0.0250872	0.000932632	0.00232121	25	68	32	C1	Blood (STARNET)	EpiXcan	0.999035	starnet_bld	0.999981
1871	ENSG00000149823	VPS51	0.959907	0.156622	0.337102	0.00386291	0.0245367	0.000992556	0.00246132	3	4	3	C1	Blood (STARNET)	EpiXcan	0.999035	starnet_bld	0.999981
1872	ENSG00000132481	TRIM47	-0.959772	-0.076311	0.33717	0.0177595	0.0363901	6.10909e-05	0.000174793	28	52	40	C1	Blood (STARNET)	EpiXcan	0.999035	starnet_bld	0.999981
1873	ENSG00000196418	ZNF124	0.959646	0.0787692	0.337233	0.0355918	0.137419	5.18494e-16	3.43123e-15	46	89	55	C1	Blood (STARNET)	EpiXcan	0.999035	starnet_bld	0.999981
1874	ENSG00000107281	NPDC1	0.95895	0.0494129	0.337584	0.0622439	0.251663	2.60256e-30	3.42231e-29	34	68	46	C1	Blood (STARNET)	EpiXcan	0.999035	starnet_bld	0.999981
1875	ENSG00000031081	ARHGAP31	-0.958813	-0.0692063	0.337653	0.0227543	0.0505115	2.0367e-06	6.77216e-06	13	15	14	C1	Blood (STARNET)	EpiXcan	0.999035	starnet_bld	0.999981
1876	ENSG00000072422	RHOBTB1	0.958517	0.0567157	0.337802	0.0566826	0.0939146	4.76255e-11	2.27376e-10	16	28	19	C1	Blood (STARNET)	EpiXcan	0.999035	starnet_bld	0.999981
1877	ENSG00000029364	SLC39A9	-0.958141	-0.0821487	0.337992	0.0341482	0.0768687	3.05441e-09	1.28483e-08	12	31	13	C1	Blood (STARNET)	EpiXcan	0.999035	starnet_bld	0.999981
1878	ENSG00000173258	ZNF483	0.957805	0.121547	0.338161	0.00878742	0.0111661	0.0279852	0.0593938	18	31	27	C1	Blood (STARNET)	EpiXcan	0.999035	starnet_bld	0.999981
1879	ENSG00000152348	ATG10	0.957622	0.0201684	0.338253	0.272422	0.366075	3.50891e-49	8.73863e-48	34	73	40	C1	Blood (STARNET)	EpiXcan	0.999035	starnet_bld	0.999981
1880	ENSG00000214765	SEPT7P2	-0.957599	-0.0494432	0.338265	0.0540384	0.178994	6.28032e-21	5.4586e-20	8	49	14	C1	Blood (STARNET)	EpiXcan	0.999035	starnet_bld	0.999981
1881	ENSG00000163565	IFI16	-0.957083	-0.0777557	0.338525	0.0154654	0.0483776	2.80631e-06	9.21567e-06	11	14	12	C1	Blood (STARNET)	EpiXcan	0.999035	starnet_bld	0.999981
1882	ENSG00000164114	MAP9	-0.957005	-0.0680305	0.338565	0.0229336	0.0668511	3.28401e-08	1.28198e-07	4	6	6	C1	Blood (STARNET)	EpiXcan	0.999035	starnet_bld	0.999981
1883	ENSG00000158552	ZFAND2B	-0.955951	-0.533208	0.339097	0.000374611	0.0126108	0.0186824	0.0405403	2	3	3	C1	Blood (STARNET)	EpiXcan	0.999035	starnet_bld	0.999981
1884	ENSG00000169047	IRS1	0.955808	0.0554222	0.339169	0.0463472	0.069959	1.85403e-08	7.37443e-08	51	67	62	C1	Blood (STARNET)	EpiXcan	0.999035	starnet_bld	0.999981
1885	ENSG00000010327	STAB1	0.955472	0.10152	0.339339	0.00962929	0.031036	0.00020271	0.000545101	7	12	8	C1	Blood (STARNET)	EpiXcan	0.999035	starnet_bld	0.999981
1886	ENSG00000141867	BRD4	-0.954956	-0.266602	0.3396	0.00287085	0.0266588	0.000466332	0.00120208	1	5	2	C1	Blood (STARNET)	EpiXcan	0.999035	starnet_bld	0.999981
1887	ENSG00000124635	HIST1H2BJ	0.954805	0.0849473	0.339676	0.0157279	0.0357314	7.47288e-05	0.000211043	11	18	15	C1	Blood (STARNET)	EpiXcan	0.999035	starnet_bld	0.999981
1888	ENSG00000118762	PKD2	-0.954608	-0.0413408	0.339776	0.0941965	0.103996	4.99444e-13	2.72572e-12	25	86	28	C1	Blood (STARNET)	EpiXcan	0.999035	starnet_bld	0.999981
1889	ENSG00000143674	MAP3K21	0.953961	0.0489795	0.340104	0.0348949	0.0780412	2.12877e-09	9.05135e-09	31	42	40	C1	Blood (STARNET)	EpiXcan	0.999035	starnet_bld	0.999981
1890	ENSG00000107863	ARHGAP21	0.952971	0.0785862	0.340605	0.0231437	0.0472823	4.18328e-06	1.35335e-05	25	42	27	C1	Blood (STARNET)	EpiXcan	0.999035	starnet_bld	0.999981
1891	ENSG00000112787	FBRSL1	0.952343	0.10903	0.340923	0.0128318	0.0457168	6.30079e-06	2.00283e-05	14	24	19	C1	Blood (STARNET)	EpiXcan	0.999035	starnet_bld	0.999981
1892	ENSG00000128487	SPECC1	-0.951839	-0.0653102	0.341179	0.0319827	0.0607332	1.50559e-07	5.58951e-07	26	40	34	C1	Blood (STARNET)	EpiXcan	0.999035	starnet_bld	0.999981
1893	ENSG00000258227	CLEC5A	-0.951768	-0.0961152	0.341215	0.0107821	0.0164863	0.0066305	0.0151407	10	29	14	C1	Blood (STARNET)	EpiXcan	0.999035	starnet_bld	0.999981
1894	ENSG00000172613	RAD9A	-0.950322	-0.117361	0.341949	0.00873249	0.0273936	0.000529025	0.00135453	12	20	13	C1	Blood (STARNET)	EpiXcan	0.999035	starnet_bld	0.999981
1895	ENSG00000166341	DCHS1	-0.95019	-0.0310593	0.342016	0.118151	0.308547	1.01906e-38	1.85328e-37	48	73	60	C1	Blood (STARNET)	EpiXcan	0.999035	starnet_bld	0.999981
1896	ENSG00000137474	MYO7A	0.949974	0.0970426	0.342125	0.0141349	0.0103426	0.0342943	0.0718936	19	29	22	C1	Blood (STARNET)	EpiXcan	0.999035	starnet_bld	0.999981
1897	ENSG00000197712	FAM114A1	0.949969	0.232474	0.342128	0.00335181	0.0329335	0.000122749	0.000338435	8	13	10	C1	Blood (STARNET)	EpiXcan	0.999035	starnet_bld	0.999981
1898	ENSG00000142552	RCN3	-0.949039	-0.0926933	0.342601	0.0334449	0.0332575	0.000121006	0.000333855	29	59	35	C1	Blood (STARNET)	EpiXcan	0.999035	starnet_bld	0.999981
1899	ENSG00000157191	NECAP2	-0.948997	-0.0564576	0.342622	0.0542038	0.194757	8.47465e-23	8.05422e-22	18	37	25	C1	Blood (STARNET)	EpiXcan	0.999035	starnet_bld	0.999981
1900	ENSG00000165688	PMPCA	-0.948764	-0.115398	0.34274	0.0071575	0.0102938	0.0345612	0.0723905	8	10	10	C1	Blood (STARNET)	EpiXcan	0.999035	starnet_bld	0.999981
1901	ENSG00000010165	METTL13	-0.9486	-0.0532076	0.342824	0.0494702	0.104788	3.05532e-12	1.58926e-11	34	45	40	C1	Blood (STARNET)	EpiXcan	0.999035	starnet_bld	0.999981
1902	ENSG00000160305	DIP2A	0.948483	0.0202205	0.342884	0.374948	0.674365	7.87756e-129	1.43477e-126	36	64	50	C1	Blood (STARNET)	EpiXcan	0.999035	starnet_bld	0.999981
1903	ENSG00000011007	ELOA	-0.948392	-0.0495798	0.34293	0.0564319	0.189718	2.79139e-22	2.58643e-21	21	46	34	C1	Blood (STARNET)	EpiXcan	0.999035	starnet_bld	0.999981
1904	ENSG00000146409	SLC18B1	0.947967	0.0285945	0.343146	0.321676	0.433119	5.63479e-62	2.12883e-60	43	67	51	C1	Blood (STARNET)	EpiXcan	0.999035	starnet_bld	0.999981
1905	ENSG00000174106	LEMD3	0.947803	0.0574284	0.34323	0.0438743	0.0850664	3.89377e-10	1.75012e-09	32	47	37	C1	Blood (STARNET)	EpiXcan	0.999035	starnet_bld	0.999981
1906	ENSG00000147526	TACC1	0.947737	0.0448616	0.343263	0.0593018	0.0697229	1.37477e-08	5.52578e-08	44	62	51	C1	Blood (STARNET)	EpiXcan	0.999035	starnet_bld	0.999981
1907	ENSG00000141385	AFG3L2	-0.94699	-0.184226	0.343644	0.00294577	0.0178628	0.00523116	0.0120559	5	15	7	C1	Blood (STARNET)	EpiXcan	0.999035	starnet_bld	0.999981
1908	ENSG00000047188	YTHDC2	0.946896	0.0312332	0.343692	0.131818	0.245373	1.13745e-29	1.44586e-28	71	106	81	C1	Blood (STARNET)	EpiXcan	0.999035	starnet_bld	0.999981
1909	ENSG00000130023	ERMARD	0.946542	0.0817053	0.343872	0.0135245	0.0116956	0.0228322	0.04901	14	24	16	C1	Blood (STARNET)	EpiXcan	0.999035	starnet_bld	0.999981
1910	ENSG00000114127	XRN1	0.946142	0.0894443	0.344076	0.0141099	0.0579792	3.64664e-07	1.30422e-06	11	18	14	C1	Blood (STARNET)	EpiXcan	0.999035	starnet_bld	0.999981
1911	ENSG00000184164	CRELD2	0.945946	0.0546066	0.344176	0.0391746	0.122786	3.06006e-14	1.80135e-13	11	24	14	C1	Blood (STARNET)	EpiXcan	0.999035	starnet_bld	0.999981
1912	ENSG00000115866	DARS	-0.945664	-0.105913	0.34432	0.0225411	0.11351	2.6659e-13	1.47873e-12	19	58	24	C1	Blood (STARNET)	EpiXcan	0.999035	starnet_bld	0.999981
1913	ENSG00000145431	PDGFC	0.945197	0.0429281	0.344558	0.0341499	0.026517	0.000638966	0.00162207	37	63	44	C1	Blood (STARNET)	EpiXcan	0.999035	starnet_bld	0.999981
1914	ENSG00000143106	PSMA5	0.945071	0.138608	0.344622	0.0110595	0.0174229	0.00554781	0.0127498	7	26	9	C1	Blood (STARNET)	EpiXcan	0.999035	starnet_bld	0.999981
1915	ENSG00000075234	TTC38	-0.944555	-0.114445	0.344886	0.00876765	0.0239906	0.00120772	0.00297134	14	21	19	C1	Blood (STARNET)	EpiXcan	0.999035	starnet_bld	0.999981
1916	ENSG00000160410	SHKBP1	0.944478	0.0450671	0.344926	0.090553	0.276737	3.4135e-34	5.1617e-33	12	40	17	C1	Blood (STARNET)	EpiXcan	0.999035	starnet_bld	0.999981
1917	ENSG00000185880	TRIM69	-0.944321	-0.0957162	0.345006	0.0188753	0.0372353	5.09309e-05	0.000147033	13	25	15	C1	Blood (STARNET)	EpiXcan	0.999035	starnet_bld	0.999981
1918	ENSG00000119383	PTPA	0.943342	0.0426393	0.345506	0.0588385	0.118463	8.353e-14	4.81719e-13	19	46	21	C1	Blood (STARNET)	EpiXcan	0.999035	starnet_bld	0.999981
1919	ENSG00000130522	JUND	-0.941412	-0.105781	0.346494	0.0117232	0.0394202	3.07042e-05	9.08103e-05	25	30	30	C1	Blood (STARNET)	EpiXcan	0.999035	starnet_bld	0.999981
1920	ENSG00000107960	STN1	0.94137	0.0504317	0.346515	0.0659768	0.0104237	0.0302537	0.063873	62	75	70	C1	Blood (STARNET)	EpiXcan	0.999035	starnet_bld	0.999981
1921	ENSG00000139531	SUOX	0.941273	0.026725	0.346565	0.161235	0.232338	9.39879e-28	1.12005e-26	37	48	43	C1	Blood (STARNET)	EpiXcan	0.999035	starnet_bld	0.999981
1922	ENSG00000167074	TEF	-0.941161	-0.0413864	0.346623	0.0515278	0.114801	9.88782e-14	5.67283e-13	28	54	30	C1	Blood (STARNET)	EpiXcan	0.999035	starnet_bld	0.999981
1923	ENSG00000137494	ANKRD42	-0.941072	-0.0954351	0.346668	0.0109857	0.0811628	9.27573e-10	4.03392e-09	3	6	5	C1	Blood (STARNET)	EpiXcan	0.999035	starnet_bld	0.999981
1924	ENSG00000107951	MTPAP	0.940784	0.154347	0.346816	0.00441661	0.0104191	0.0324761	0.0682227	13	28	17	C1	Blood (STARNET)	EpiXcan	0.999035	starnet_bld	0.999981
1925	ENSG00000149328	GLB1L2	-0.940444	-0.0627323	0.34699	0.017585	0.0353535	7.92839e-05	0.000223081	28	48	32	C1	Blood (STARNET)	EpiXcan	0.999035	starnet_bld	0.999981
1926	ENSG00000170779	CDCA4	-0.939195	-0.16038	0.347631	0.0037207	0.0169927	0.00651823	0.0148977	3	6	5	C1	Blood (STARNET)	EpiXcan	0.999035	starnet_bld	0.999981
1927	ENSG00000119203	CPSF3	0.939167	0.142195	0.347645	0.00626667	0.0305797	0.000223345	0.000596385	12	17	13	C1	Blood (STARNET)	EpiXcan	0.999035	starnet_bld	0.999981
1928	ENSG00000164088	PPM1M	0.938634	0.0447253	0.347918	0.0498544	0.160798	9.15765e-19	7.09529e-18	8	16	9	C1	Blood (STARNET)	EpiXcan	0.999035	starnet_bld	0.999981
1929	ENSG00000138744	NAAA	0.938213	0.0260646	0.348135	0.188281	0.464523	5.46912e-68	2.46272e-66	60	94	76	C1	Blood (STARNET)	EpiXcan	0.999035	starnet_bld	0.999981
1930	ENSG00000134184	GSTM1	-0.938135	-0.0215701	0.348175	0.315696	0.603435	7.21368e-103	7.21546e-101	95	202	111	C1	Blood (STARNET)	EpiXcan	0.999035	starnet_bld	0.999981
1931	ENSG00000107819	SFXN3	0.938024	0.0342938	0.348232	0.0558525	0.059656	1.93191e-07	7.09239e-07	28	46	39	C1	Blood (STARNET)	EpiXcan	0.999035	starnet_bld	0.999981
1932	ENSG00000173221	GLRX	-0.937871	-0.0555753	0.348311	0.0438093	0.10148	5.43608e-12	2.77326e-11	10	54	13	C1	Blood (STARNET)	EpiXcan	0.999035	starnet_bld	0.999981
1933	ENSG00000107372	ZFAND5	-0.937866	-0.0622248	0.348313	0.0294903	0.0318832	0.000146714	0.000401693	26	29	29	C1	Blood (STARNET)	EpiXcan	0.999035	starnet_bld	0.999981
1934	ENSG00000138448	ITGAV	-0.937736	-0.0500466	0.34838	0.0536877	0.0401612	2.30606e-05	6.91045e-05	17	37	24	C1	Blood (STARNET)	EpiXcan	0.999035	starnet_bld	0.999981
1935	ENSG00000101773	RBBP8	-0.937555	-0.0833773	0.348473	0.0157687	0.0354511	7.10982e-05	0.000201489	16	22	19	C1	Blood (STARNET)	EpiXcan	0.999035	starnet_bld	0.999981
1936	ENSG00000268001	CARD8-AS1	0.936939	0.0182425	0.34879	0.182465	0.363004	8.17352e-48	1.97118e-46	40	61	50	C1	Blood (STARNET)	EpiXcan	0.999035	starnet_bld	0.999981
1937	ENSG00000103978	TMEM87A	0.936207	0.0877997	0.349167	0.0157978	0.0138876	0.0141084	0.0310822	12	15	13	C1	Blood (STARNET)	EpiXcan	0.999035	starnet_bld	0.999981
1938	ENSG00000172673	THEMIS	0.93614	0.0363002	0.349201	0.0535562	0.0217616	0.00197399	0.00474465	52	66	58	C1	Blood (STARNET)	EpiXcan	0.999035	starnet_bld	0.999981
1939	ENSG00000140043	PTGR2	-0.935951	-0.0285161	0.349298	0.125874	0.217822	6.24986e-26	6.86472e-25	10	29	13	C1	Blood (STARNET)	EpiXcan	0.999035	starnet_bld	0.999981
1940	ENSG00000076685	NT5C2	0.935619	0.0488387	0.349469	0.069653	0.126802	4.04512e-15	2.51979e-14	31	78	36	C1	Blood (STARNET)	EpiXcan	0.999035	starnet_bld	0.999981
1941	ENSG00000144893	MED12L	-0.935027	-0.236417	0.349774	0.00281676	0.0198742	0.00321011	0.00754779	4	5	4	C1	Blood (STARNET)	EpiXcan	0.999035	starnet_bld	0.999981
1942	ENSG00000134825	TMEM258	0.934795	0.0391881	0.349894	0.060284	0.0289763	0.000342637	0.000895907	57	61	61	C1	Blood (STARNET)	EpiXcan	0.999035	starnet_bld	0.999981
1943	ENSG00000147813	NAPRT	-0.934496	-0.0228336	0.350048	0.231782	0.67672	6.58704e-130	1.23664e-127	24	38	31	C1	Blood (STARNET)	EpiXcan	0.999035	starnet_bld	0.999981
1944	ENSG00000114770	ABCC5	0.934134	0.0195336	0.350235	0.263199	0.376327	1.21166e-49	3.0676e-48	16	21	18	C1	Blood (STARNET)	EpiXcan	0.999035	starnet_bld	0.999981
1945	ENSG00000259820	AC083843.2	0.933952	0.0661587	0.350329	0.0302997	0.0609464	1.41184e-07	5.26801e-07	20	29	23	C1	Blood (STARNET)	EpiXcan	0.999035	starnet_bld	0.999981
1946	ENSG00000130312	MRPL34	-0.933778	-0.0979537	0.350418	0.01644	0.057612	2.28418e-07	8.33049e-07	13	39	20	C1	Blood (STARNET)	EpiXcan	0.999035	starnet_bld	0.999981
1947	ENSG00000126214	KLC1	-0.933553	-0.0657404	0.350534	0.0259316	0.072954	9.2337e-09	3.75721e-08	17	21	20	C1	Blood (STARNET)	EpiXcan	0.999035	starnet_bld	0.999981
1948	ENSG00000130703	OSBPL2	-0.933459	-0.0753444	0.350583	0.0270855	0.0519142	1.17343e-06	3.98202e-06	21	31	26	C1	Blood (STARNET)	EpiXcan	0.999035	starnet_bld	0.999981
1949	ENSG00000100629	CEP128	0.932745	0.0523437	0.350951	0.0379945	0.0714757	1.40926e-08	5.65512e-08	19	37	23	C1	Blood (STARNET)	EpiXcan	0.999035	starnet_bld	0.999981
1950	ENSG00000154845	PPP4R1	-0.932528	-0.056626	0.351064	0.052068	0.0309972	0.000228479	0.000608628	53	67	65	C1	Blood (STARNET)	EpiXcan	0.999035	starnet_bld	0.999981
1951	ENSG00000085978	ATG16L1	-0.932085	-0.0444073	0.351293	0.0759536	0.0288177	0.000344619	0.000900125	73	94	83	C1	Blood (STARNET)	EpiXcan	0.999035	starnet_bld	0.999981
1952	ENSG00000272752	STAG3L5P-PVRIG2P-PILRB	0.931579	0.0167908	0.351554	0.42485	0.544876	4.63329e-86	3.19435e-84	29	43	30	C1	Blood (STARNET)	EpiXcan	0.999035	starnet_bld	0.999981
1953	ENSG00000241058	NSUN6	0.930525	0.0301227	0.3521	0.123448	0.31648	6.1775e-40	1.17056e-38	24	46	32	C1	Blood (STARNET)	EpiXcan	0.999035	starnet_bld	0.999981
1954	ENSG00000133103	COG6	0.930157	0.0282222	0.35229	0.161122	0.232308	1.03725e-27	1.23488e-26	43	56	50	C1	Blood (STARNET)	EpiXcan	0.999035	starnet_bld	0.999981
1955	ENSG00000141753	IGFBP4	0.930103	0.0865412	0.352318	0.0145345	0.0466299	5.37381e-06	1.71801e-05	8	11	8	C1	Blood (STARNET)	EpiXcan	0.999035	starnet_bld	0.999981
1956	ENSG00000105948	TTC26	0.929221	0.0768876	0.352775	0.0165901	0.0509125	1.86067e-06	6.20716e-06	7	24	7	C1	Blood (STARNET)	EpiXcan	0.999035	starnet_bld	0.999981
1957	ENSG00000147955	SIGMAR1	-0.928777	-0.0589521	0.353004	0.0416303	0.0600678	2.01952e-07	7.39621e-07	22	48	26	C1	Blood (STARNET)	EpiXcan	0.999035	starnet_bld	0.999981
1958	ENSG00000108405	P2RX1	0.928515	0.0168857	0.353141	0.328483	0.491249	2.07181e-73	1.06228e-71	41	88	61	C1	Blood (STARNET)	EpiXcan	0.999035	starnet_bld	0.999981
1959	ENSG00000149548	CCDC15	0.928389	0.0397227	0.353206	0.0547434	0.120774	4.54925e-14	2.65239e-13	20	22	22	C1	Blood (STARNET)	EpiXcan	0.999035	starnet_bld	0.999981
1960	ENSG00000135378	PRRG4	0.928359	0.0303653	0.353221	0.0409646	0.012326	0.0206048	0.044487	81	112	98	C1	Blood (STARNET)	EpiXcan	0.999035	starnet_bld	0.999981
1961	ENSG00000132906	CASP9	0.928159	0.161281	0.353325	0.005156	0.0238877	0.00111221	0.00274411	13	26	17	C1	Blood (STARNET)	EpiXcan	0.999035	starnet_bld	0.999981
1962	ENSG00000065911	MTHFD2	-0.928132	-0.0765584	0.353339	0.0119745	0.0110298	0.0285612	0.06053	24	36	28	C1	Blood (STARNET)	EpiXcan	0.999035	starnet_bld	0.999981
1963	ENSG00000198648	STK39	-0.928108	-0.0473129	0.353351	0.0564082	0.128178	2.78553e-15	1.75396e-14	18	36	22	C1	Blood (STARNET)	EpiXcan	0.999035	starnet_bld	0.999981
1964	ENSG00000155592	ZKSCAN2	-0.928032	-0.0850722	0.353391	0.018997	0.0346146	9.42384e-05	0.000262855	11	14	12	C1	Blood (STARNET)	EpiXcan	0.999035	starnet_bld	0.999981
1965	ENSG00000138688	KIAA1109	0.927861	0.073164	0.35348	0.0212686	0.0193657	0.00342906	0.00804091	15	31	17	C1	Blood (STARNET)	EpiXcan	0.999035	starnet_bld	0.999981
1966	ENSG00000163359	COL6A3	0.927858	0.084582	0.353481	0.011058	0.0297749	0.000278506	0.0007342	7	10	8	C1	Blood (STARNET)	EpiXcan	0.999035	starnet_bld	0.999981
1967	ENSG00000162231	NXF1	0.92782	0.110821	0.353501	0.00662797	0.0363394	6.39366e-05	0.000182294	11	17	16	C1	Blood (STARNET)	EpiXcan	0.999035	starnet_bld	0.999981
1968	ENSG00000223482	NUTM2A-AS1	0.927661	0.0232272	0.353583	0.111439	0.0897288	1.22408e-10	5.67314e-10	72	141	89	C1	Blood (STARNET)	EpiXcan	0.999035	starnet_bld	0.999981
1969	ENSG00000150403	TMCO3	-0.927209	-0.0609288	0.353818	0.0380372	0.0794783	1.80623e-09	7.72802e-09	45	62	52	C1	Blood (STARNET)	EpiXcan	0.999035	starnet_bld	0.999981
1970	ENSG00000117153	KLHL12	0.92708	0.132281	0.353885	0.00776944	0.0404246	2.15735e-05	6.48108e-05	3	33	3	C1	Blood (STARNET)	EpiXcan	0.999035	starnet_bld	0.999981
1971	ENSG00000171806	METTL18	0.927033	0.0175579	0.353909	0.38847	0.478059	3.04976e-73	1.55716e-71	58	62	61	C1	Blood (STARNET)	EpiXcan	0.999035	starnet_bld	0.999981
1972	ENSG00000181847	TIGIT	0.926886	0.0743168	0.353986	0.0211538	0.0573293	3.69041e-07	1.31949e-06	4	14	4	C1	Blood (STARNET)	EpiXcan	0.999035	starnet_bld	0.999981
1973	ENSG00000183735	TBK1	-0.925962	-0.089146	0.354466	0.0259738	0.041107	1.76027e-05	5.34742e-05	15	36	18	C1	Blood (STARNET)	EpiXcan	0.999035	starnet_bld	0.999981
1974	ENSG00000231160	KLF3-AS1	0.925802	0.0216651	0.354549	0.20569	0.403976	5.09701e-55	1.54724e-53	30	42	33	C1	Blood (STARNET)	EpiXcan	0.999035	starnet_bld	0.999981
1975	ENSG00000253716	MINCR	-0.925756	-0.0360086	0.354573	0.081934	0.235771	2.01744e-28	2.45697e-27	19	35	27	C1	Blood (STARNET)	EpiXcan	0.999035	starnet_bld	0.999981
1976	ENSG00000146707	POMZP3	-0.924922	-0.0349583	0.355007	0.0811791	0.293236	1.65855e-36	2.76116e-35	36	104	48	C1	Blood (STARNET)	EpiXcan	0.999035	starnet_bld	0.999981
1977	ENSG00000108523	RNF167	0.924553	0.0580864	0.355198	0.0206889	0.0182689	0.00481219	0.0111317	20	65	27	C1	Blood (STARNET)	EpiXcan	0.999035	starnet_bld	0.999981
1978	ENSG00000134202	GSTM3	-0.924089	-0.0127219	0.35544	0.52139	0.638495	5.68131e-116	7.53577e-114	67	101	81	C1	Blood (STARNET)	EpiXcan	0.999035	starnet_bld	0.999981
1979	ENSG00000168005	C11orf84	0.923597	0.0867378	0.355696	0.0293486	0.0502193	1.84396e-06	6.15647e-06	14	21	14	C1	Blood (STARNET)	EpiXcan	0.999035	starnet_bld	0.999981
1980	ENSG00000111490	TBC1D30	0.923	0.0593497	0.356007	0.0300364	0.103458	3.20602e-12	1.66552e-11	9	25	12	C1	Blood (STARNET)	EpiXcan	0.999035	starnet_bld	0.999981
1981	ENSG00000155926	SLA	0.922702	0.0351334	0.356163	0.126179	0.230088	1.65563e-27	1.95582e-26	8	36	10	C1	Blood (STARNET)	EpiXcan	0.999035	starnet_bld	0.999981
1982	ENSG00000135119	RNFT2	-0.921331	-0.0530406	0.356878	0.0405604	0.0180908	0.0047458	0.0109809	49	97	53	C1	Blood (STARNET)	EpiXcan	0.999035	starnet_bld	0.999981
1983	ENSG00000171051	FPR1	0.920983	0.0442501	0.357059	0.0556072	0.094002	3.8162e-11	1.83487e-10	14	30	15	C1	Blood (STARNET)	EpiXcan	0.999035	starnet_bld	0.999981
1984	ENSG00000130177	CDC16	-0.920598	-0.0201374	0.357261	0.248248	0.469367	2.57774e-68	1.17374e-66	29	46	33	C1	Blood (STARNET)	EpiXcan	0.999035	starnet_bld	0.999981
1985	ENSG00000100902	PSMA6	0.92035	0.0630841	0.35739	0.0192092	0.0183995	0.00457404	0.0106056	21	64	25	C1	Blood (STARNET)	EpiXcan	0.999035	starnet_bld	0.999981
1986	ENSG00000165309	ARMC3	0.920324	0.0526694	0.357403	0.041289	0.107003	1.50215e-12	7.97337e-12	12	23	13	C1	Blood (STARNET)	EpiXcan	0.999035	starnet_bld	0.999981
1987	ENSG00000138738	PRDM5	0.919754	0.0607858	0.357702	0.0278604	0.116269	1.56225e-13	8.83414e-13	17	27	22	C1	Blood (STARNET)	EpiXcan	0.999035	starnet_bld	0.999981
1988	ENSG00000160201	U2AF1	0.918788	9.71457	0.358207	1.63299e-06	0.0172746	0.0059441	0.0136269	3	17	15	C1	Blood (STARNET)	EpiXcan	0.999035	starnet_bld	0.999981
1989	ENSG00000135341	MAP3K7	-0.91791	-0.0616197	0.358666	0.0229777	0.0410293	2.01143e-05	6.0696e-05	29	37	34	C1	Blood (STARNET)	EpiXcan	0.999035	starnet_bld	0.999981
1990	ENSG00000206562	METTL6	0.917863	0.111681	0.35869	0.00911198	0.0286682	0.000370584	0.00096423	5	28	6	C1	Blood (STARNET)	EpiXcan	0.999035	starnet_bld	0.999981
1991	ENSG00000100092	SH3BP1	-0.917655	-0.0222851	0.358799	0.258865	0.329515	1.24572e-42	2.55918e-41	37	75	43	C1	Blood (STARNET)	EpiXcan	0.999035	starnet_bld	0.999981
1992	ENSG00000175206	NPPA	0.917462	0.0252394	0.358901	0.155457	0.251803	1.49487e-30	1.98282e-29	39	72	44	C1	Blood (STARNET)	EpiXcan	0.999035	starnet_bld	0.999981
1993	ENSG00000162976	PQLC3	-0.916809	-0.0234551	0.359243	0.0835565	0.157441	1.28209e-18	9.87091e-18	28	54	36	C1	Blood (STARNET)	EpiXcan	0.999035	starnet_bld	0.999981
1994	ENSG00000198715	GLMP	-0.915832	-0.0169881	0.359755	0.517976	0.63286	5.21462e-116	6.99274e-114	31	45	35	C1	Blood (STARNET)	EpiXcan	0.999035	starnet_bld	0.999981
1995	ENSG00000198087	CD2AP	-0.915829	-0.118918	0.359757	0.00725474	0.0125172	0.0197228	0.0426656	9	20	13	C1	Blood (STARNET)	EpiXcan	0.999035	starnet_bld	0.999981
1996	ENSG00000104047	DTWD1	-0.915726	-0.138314	0.359811	0.00461223	0.0106399	0.0310543	0.0654614	4	18	5	C1	Blood (STARNET)	EpiXcan	0.999035	starnet_bld	0.999981
1997	ENSG00000137955	RABGGTB	-0.914961	-0.0704023	0.360212	0.0257982	0.0352268	6.83106e-05	0.000193949	33	149	37	C1	Blood (STARNET)	EpiXcan	0.999035	starnet_bld	0.999981
1998	ENSG00000167377	ZNF23	0.914658	0.0385946	0.360371	0.0512417	0.138241	4.42647e-16	2.94688e-15	18	69	23	C1	Blood (STARNET)	EpiXcan	0.999035	starnet_bld	0.999981
1999	ENSG00000187824	TMEM220	-0.914524	-0.0205101	0.360441	0.243886	0.427492	2.04097e-59	7.07556e-58	24	42	28	C1	Blood (STARNET)	EpiXcan	0.999035	starnet_bld	0.999981
2000	ENSG00000166405	RIC3	0.913736	0.0621226	0.360855	0.0410778	0.141097	8.82665e-17	6.06826e-16	39	68	47	C1	Blood (STARNET)	EpiXcan	0.999035	starnet_bld	0.999981
2001	ENSG00000123200	ZC3H13	-0.91367	-0.0876294	0.36089	0.0192076	0.0276751	0.00044627	0.00115256	20	30	23	C1	Blood (STARNET)	EpiXcan	0.999035	starnet_bld	0.999981
2002	ENSG00000170004	CHD3	-0.913207	-0.0683812	0.361134	0.0342459	0.0229429	0.00157877	0.0038378	36	57	46	C1	Blood (STARNET)	EpiXcan	0.999035	starnet_bld	0.999981
2003	ENSG00000179588	ZFPM1	-0.912325	-0.204738	0.361598	0.00400129	0.0220129	0.00192748	0.00463927	7	15	10	C1	Blood (STARNET)	EpiXcan	0.999035	starnet_bld	0.999981
2004	ENSG00000231233	CFAP58-AS1	-0.912005	-0.0529276	0.361766	0.0403968	0.035503	6.23348e-05	0.000177935	36	59	42	C1	Blood (STARNET)	EpiXcan	0.999035	starnet_bld	0.999981
2005	ENSG00000111331	OAS3	0.911668	0.121055	0.361943	0.00774662	0.0245628	0.00101381	0.00251148	4	4	4	C1	Blood (STARNET)	EpiXcan	0.999035	starnet_bld	0.999981
2006	ENSG00000164187	LMBRD2	-0.91157	-0.072457	0.361995	0.0244028	0.0487028	2.36143e-06	7.80092e-06	16	26	25	C1	Blood (STARNET)	EpiXcan	0.999035	starnet_bld	0.999981
2007	ENSG00000168374	ARF4	0.911506	0.0533003	0.362029	0.0753266	0.0684178	1.56084e-08	6.24284e-08	19	31	23	C1	Blood (STARNET)	EpiXcan	0.999035	starnet_bld	0.999981
2008	ENSG00000136514	RTP4	-0.910021	-0.0481342	0.362812	0.0345533	0.0215641	0.00206029	0.00494527	30	36	33	C1	Blood (STARNET)	EpiXcan	0.999035	starnet_bld	0.999981
2009	ENSG00000138326	RPS24	0.909879	0.0776347	0.362886	0.0199516	0.0362974	5.62181e-05	0.000161495	10	17	12	C1	Blood (STARNET)	EpiXcan	0.999035	starnet_bld	0.999981
2010	ENSG00000079257	LXN	0.909763	0.0370577	0.362948	0.0633384	0.133906	1.18724e-15	7.63327e-15	29	42	37	C1	Blood (STARNET)	EpiXcan	0.999035	starnet_bld	0.999981
2011	ENSG00000114738	MAPKAPK3	-0.909641	-0.0546027	0.363012	0.0359109	0.109121	1.18588e-12	6.33318e-12	22	50	29	C1	Blood (STARNET)	EpiXcan	0.999035	starnet_bld	0.999981
2012	ENSG00000100628	ASB2	-0.909625	-0.119163	0.36302	0.0127896	0.0204628	0.00277712	0.00656512	15	24	20	C1	Blood (STARNET)	EpiXcan	0.999035	starnet_bld	0.999981
2013	ENSG00000089012	SIRPG	-0.908867	-0.0752293	0.363421	0.0200603	0.0591811	2.0414e-07	7.46964e-07	16	25	22	C1	Blood (STARNET)	EpiXcan	0.999035	starnet_bld	0.999981
2014	ENSG00000187815	ZFP69	-0.908648	-0.068408	0.363536	0.0241465	0.133863	1.45015e-15	9.28933e-15	13	18	17	C1	Blood (STARNET)	EpiXcan	0.999035	starnet_bld	0.999981
2015	ENSG00000198818	SFT2D1	-0.908598	-0.0443045	0.363562	0.0811329	0.218496	4.08126e-26	4.51938e-25	37	69	48	C1	Blood (STARNET)	EpiXcan	0.999035	starnet_bld	0.999981
2016	ENSG00000161929	SCIMP	0.908578	0.1659	0.363573	0.00593168	0.031967	0.00017214	0.000467222	5	21	6	C1	Blood (STARNET)	EpiXcan	0.999035	starnet_bld	0.999981
2017	ENSG00000162522	KIAA1522	-0.908549	-0.0287468	0.363588	0.205098	0.269946	6.2033e-33	9.06574e-32	25	104	28	C1	Blood (STARNET)	EpiXcan	0.999035	starnet_bld	0.999981
2018	ENSG00000034053	APBA2	-0.908223	-0.0964469	0.363761	0.0107103	0.0243683	0.00112572	0.00277631	12	18	14	C1	Blood (STARNET)	EpiXcan	0.999035	starnet_bld	0.999981
2019	ENSG00000248905	FMN1	-0.907242	-0.0143913	0.364279	0.457437	0.721112	1.93358e-149	6.74157e-147	18	27	22	C1	Blood (STARNET)	EpiXcan	0.999035	starnet_bld	0.999981
2020	ENSG00000105373	NOP53	0.906895	0.069529	0.364462	0.0184851	0.0123093	0.0178885	0.0389392	21	81	26	C1	Blood (STARNET)	EpiXcan	0.999035	starnet_bld	0.999981
2021	ENSG00000272529	AC090948.3	-0.906727	-0.0324745	0.364551	0.0935976	0.124111	1.94563e-14	1.16271e-13	52	74	63	C1	Blood (STARNET)	EpiXcan	0.999035	starnet_bld	0.999981
2022	ENSG00000154743	TSEN2	-0.906338	-0.0944769	0.364757	0.0170621	0.0291021	0.000349928	0.000913015	26	38	32	C1	Blood (STARNET)	EpiXcan	0.999035	starnet_bld	0.999981
2023	ENSG00000211795	TRAV8-6	-0.906207	-0.123281	0.364826	0.00810031	0.0170742	0.00631981	0.0144529	7	23	7	C1	Blood (STARNET)	EpiXcan	0.999035	starnet_bld	0.999981
2024	ENSG00000184500	PROS1	0.905939	0.157166	0.364968	0.00195764	0.0295835	0.000306591	0.00080476	5	18	7	C1	Blood (STARNET)	EpiXcan	0.999035	starnet_bld	0.999981
2025	ENSG00000145817	YIPF5	-0.905584	-0.0275452	0.365156	0.127996	0.255871	2.43876e-32	3.4726e-31	6	9	7	C1	Blood (STARNET)	EpiXcan	0.999035	starnet_bld	0.999981
2026	ENSG00000174327	SLC16A13	0.90556	0.103815	0.365169	0.00868242	0.0152296	0.00979471	0.0219473	11	22	12	C1	Blood (STARNET)	EpiXcan	0.999035	starnet_bld	0.999981
2027	ENSG00000101452	DHX35	0.90543	0.0691083	0.365237	0.0188202	0.0395548	2.49446e-05	7.45162e-05	14	25	16	C1	Blood (STARNET)	EpiXcan	0.999035	starnet_bld	0.999981
2028	ENSG00000131979	GCH1	0.905208	0.0587674	0.365355	0.0276508	0.0815816	9.60547e-10	4.16826e-09	11	15	12	C1	Blood (STARNET)	EpiXcan	0.999035	starnet_bld	0.999981
2029	ENSG00000152219	ARL14EP	-0.905166	-0.0207107	0.365377	0.227636	0.480807	6.81142e-71	3.2984e-69	21	29	27	C1	Blood (STARNET)	EpiXcan	0.999035	starnet_bld	0.999981
2030	ENSG00000117281	CD160	-0.905028	-0.422017	0.36545	0.000398561	0.0453189	7.05212e-06	2.23003e-05	4	20	15	C1	Blood (STARNET)	EpiXcan	0.999035	starnet_bld	0.999981
2031	ENSG00000175764	TTLL11	-0.903838	-0.137321	0.366081	0.0051676	0.0143134	0.0115689	0.0257244	4	4	4	C1	Blood (STARNET)	EpiXcan	0.999035	starnet_bld	0.999981
2032	ENSG00000198324	FAM109A	-0.903353	-0.10731	0.366339	0.00800852	0.0160702	0.00764952	0.017354	4	10	7	C1	Blood (STARNET)	EpiXcan	0.999035	starnet_bld	0.999981
2033	ENSG00000085871	MGST2	0.90329	0.0347897	0.366372	0.068993	0.128729	4.253e-15	2.64388e-14	33	42	39	C1	Blood (STARNET)	EpiXcan	0.999035	starnet_bld	0.999981
2034	ENSG00000166788	SAAL1	-0.903032	-0.0413379	0.366509	0.0747912	0.120398	4.19396e-14	2.44758e-13	30	47	32	C1	Blood (STARNET)	EpiXcan	0.999035	starnet_bld	0.999981
2035	ENSG00000153406	NMRAL1	0.903028	0.0265518	0.366511	0.122892	0.189645	4.13456e-22	3.80785e-21	43	93	53	C1	Blood (STARNET)	EpiXcan	0.999035	starnet_bld	0.999981
2036	ENSG00000148655	LRMDA	-0.902643	-0.0582958	0.366715	0.0394388	0.159361	3.3265e-19	2.64279e-18	30	55	38	C1	Blood (STARNET)	EpiXcan	0.999035	starnet_bld	0.999981
2037	ENSG00000154760	SLFN13	-0.901723	-0.0369484	0.367204	0.0633999	0.0530264	1.08154e-06	3.68971e-06	37	75	46	C1	Blood (STARNET)	EpiXcan	0.999035	starnet_bld	0.999981
2038	ENSG00000013016	EHD3	-0.901539	-0.0410637	0.367302	0.0769247	0.136718	7.94621e-16	5.19376e-15	25	54	31	C1	Blood (STARNET)	EpiXcan	0.999035	starnet_bld	0.999981
2039	ENSG00000005884	ITGA3	-0.90102	-0.0528859	0.367578	0.0293904	0.0460159	4.51234e-06	1.45403e-05	8	11	8	C1	Blood (STARNET)	EpiXcan	0.999035	starnet_bld	0.999981
2040	ENSG00000145014	TMEM44	0.900867	0.0613197	0.367659	0.0255407	0.0638133	6.10221e-08	2.33947e-07	42	54	50	C1	Blood (STARNET)	EpiXcan	0.999035	starnet_bld	0.999981
2041	ENSG00000092931	MFSD11	-0.900543	-0.0688428	0.367832	0.0186428	0.0114164	0.0253001	0.0540034	39	62	46	C1	Blood (STARNET)	EpiXcan	0.999035	starnet_bld	0.999981
2042	ENSG00000167553	TUBA1C	-0.900292	-0.0556681	0.367965	0.042254	0.0827093	6.875e-10	3.03091e-09	19	28	20	C1	Blood (STARNET)	EpiXcan	0.999035	starnet_bld	0.999981
2043	ENSG00000101017	CD40	0.900199	0.034898	0.368014	0.0786835	0.090801	9.32623e-11	4.36548e-10	23	34	30	C1	Blood (STARNET)	EpiXcan	0.999035	starnet_bld	0.999981
2044	ENSG00000086619	ERO1B	-0.900065	-0.0352593	0.368086	0.0766433	0.133506	1.88557e-15	1.20126e-14	30	46	38	C1	Blood (STARNET)	EpiXcan	0.999035	starnet_bld	0.999981
2045	ENSG00000242485	MRPL20	-0.900036	-0.106554	0.368101	0.00687142	0.0255116	0.000832879	0.00208656	13	83	17	C1	Blood (STARNET)	EpiXcan	0.999035	starnet_bld	0.999981
2046	ENSG00000171502	COL24A1	0.899824	0.225147	0.368214	0.0017901	0.0110268	0.0283541	0.0601245	6	7	7	C1	Blood (STARNET)	EpiXcan	0.999035	starnet_bld	0.999981
2047	ENSG00000070018	LRP6	-0.899481	-0.1309	0.368396	0.00696846	0.0557127	5.79122e-07	2.03544e-06	6	37	8	C1	Blood (STARNET)	EpiXcan	0.999035	starnet_bld	0.999981
2048	ENSG00000108651	UTP6	0.899287	0.527371	0.3685	0.00077039	0.0126694	0.018209	0.0395944	1	2	1	C1	Blood (STARNET)	EpiXcan	0.999035	starnet_bld	0.999981
2049	ENSG00000108771	DHX58	-0.899239	-0.0187715	0.368525	0.05942	0.131233	2.41997e-15	1.52931e-14	32	58	36	C1	Blood (STARNET)	EpiXcan	0.999035	starnet_bld	0.999981
2050	ENSG00000162736	NCSTN	-0.898904	-0.094883	0.368704	0.0239824	0.0684715	2.63949e-08	1.03635e-07	13	17	15	C1	Blood (STARNET)	EpiXcan	0.999035	starnet_bld	0.999981
2051	ENSG00000095951	HIVEP1	0.89797	0.0477449	0.369201	0.0291663	0.0278279	0.000476605	0.00122701	34	52	44	C1	Blood (STARNET)	EpiXcan	0.999035	starnet_bld	0.999981
2052	ENSG00000171130	ATP6V0E2	0.897722	0.0272202	0.369334	0.159468	0.348019	4.04058e-47	9.46395e-46	41	54	53	C1	Blood (STARNET)	EpiXcan	0.999035	starnet_bld	0.999981
2053	ENSG00000100577	GSTZ1	0.897309	0.0267912	0.369554	0.097863	0.139602	2.30513e-16	1.55497e-15	30	42	37	C1	Blood (STARNET)	EpiXcan	0.999035	starnet_bld	0.999981
2054	ENSG00000136286	MYO1G	-0.896436	-0.0571568	0.37002	0.0320751	0.0725678	6.62722e-09	2.72663e-08	8	14	9	C1	Blood (STARNET)	EpiXcan	0.999035	starnet_bld	0.999981
2055	ENSG00000160408	ST6GALNAC6	0.89635	0.0212076	0.370066	0.282608	0.398155	1.48919e-53	4.29611e-52	9	12	11	C1	Blood (STARNET)	EpiXcan	0.999035	starnet_bld	0.999981
2056	ENSG00000080200	CRYBG3	0.896044	0.0408003	0.370229	0.068191	0.103071	5.51512e-12	2.81123e-11	27	44	31	C1	Blood (STARNET)	EpiXcan	0.999035	starnet_bld	0.999981
2057	ENSG00000135537	AFG1L	-0.895762	-0.183887	0.37038	0.00464944	0.0218386	0.00201462	0.00484039	3	14	4	C1	Blood (STARNET)	EpiXcan	0.999035	starnet_bld	0.999981
2058	ENSG00000049449	RCN1	-0.89569	-0.0513731	0.370418	0.0458601	0.154126	5.13887e-18	3.8378e-17	20	28	27	C1	Blood (STARNET)	EpiXcan	0.999035	starnet_bld	0.999981
2059	ENSG00000138670	RASGEF1B	0.895405	0.0377888	0.370571	0.027121	0.0252396	0.000869287	0.00217153	45	63	50	C1	Blood (STARNET)	EpiXcan	0.999035	starnet_bld	0.999981
2060	ENSG00000089195	TRMT6	-0.894167	-0.0954547	0.371233	0.0192375	0.0646095	6.40142e-08	2.44879e-07	6	29	7	C1	Blood (STARNET)	EpiXcan	0.999035	starnet_bld	0.999981
2061	ENSG00000100485	SOS2	0.893765	0.138454	0.371448	0.00642079	0.018787	0.00416565	0.00969734	13	25	15	C1	Blood (STARNET)	EpiXcan	0.999035	starnet_bld	0.999981
2062	ENSG00000162444	RBP7	-0.893664	-0.0551127	0.371502	0.0367681	0.0249138	0.000951201	0.0023655	48	95	57	C1	Blood (STARNET)	EpiXcan	0.999035	starnet_bld	0.999981
2063	ENSG00000139083	ETV6	-0.893258	-0.0584227	0.371719	0.0304267	0.0813334	8.10571e-10	3.54276e-09	4	4	4	C1	Blood (STARNET)	EpiXcan	0.999035	starnet_bld	0.999981
2064	ENSG00000100418	DESI1	-0.893029	-0.0599414	0.371842	0.0318485	0.146544	2.86284e-17	2.04419e-16	14	28	16	C1	Blood (STARNET)	EpiXcan	0.999035	starnet_bld	0.999981
2065	ENSG00000118898	PPL	0.892634	0.068862	0.372053	0.0220025	0.0750929	5.52722e-09	2.29028e-08	12	30	17	C1	Blood (STARNET)	EpiXcan	0.999035	starnet_bld	0.999981
2066	ENSG00000136250	AOAH	0.892513	0.0323018	0.372118	0.101137	0.473978	3.69317e-69	1.72673e-67	29	44	39	C1	Blood (STARNET)	EpiXcan	0.999035	starnet_bld	0.999981
2067	ENSG00000119820	YIPF4	-0.892274	-0.0430272	0.372246	0.0474579	0.0231216	0.00152221	0.00370769	47	61	56	C1	Blood (STARNET)	EpiXcan	0.999035	starnet_bld	0.999981
2068	ENSG00000135046	ANXA1	0.891793	0.123122	0.372504	0.00666606	0.0618873	1.413e-07	5.26983e-07	8	22	12	C1	Blood (STARNET)	EpiXcan	0.999035	starnet_bld	0.999981
2069	ENSG00000139370	SLC15A4	0.891475	0.0427659	0.372675	0.0659482	0.029078	0.000352669	0.000919772	100	189	125	C1	Blood (STARNET)	EpiXcan	0.999035	starnet_bld	0.999981
2070	ENSG00000087008	ACOX3	0.891029	0.045702	0.372914	0.0415016	0.0939629	3.01321e-11	1.46201e-10	20	30	23	C1	Blood (STARNET)	EpiXcan	0.999035	starnet_bld	0.999981
2071	ENSG00000110848	CD69	0.889988	0.0489963	0.373472	0.0288167	0.0114292	0.0251688	0.0537512	25	47	27	C1	Blood (STARNET)	EpiXcan	0.999035	starnet_bld	0.999981
2072	ENSG00000139323	POC1B	0.889703	0.0726872	0.373625	0.0190251	0.0708403	1.40284e-08	5.63121e-08	15	22	17	C1	Blood (STARNET)	EpiXcan	0.999035	starnet_bld	0.999981
2073	ENSG00000196867	ZFP28	-0.889647	-0.0272049	0.373656	0.155525	0.386468	7.78308e-54	2.2831e-52	35	93	47	C1	Blood (STARNET)	EpiXcan	0.999035	starnet_bld	0.999981
2074	ENSG00000143314	MRPL24	-0.889313	-0.240811	0.373835	0.00180968	0.0191529	0.00330816	0.00777383	7	20	10	C1	Blood (STARNET)	EpiXcan	0.999035	starnet_bld	0.999981
2075	ENSG00000163660	CCNL1	0.888739	0.0442145	0.374144	0.0563227	0.0832643	7.0404e-10	3.09919e-09	28	39	33	C1	Blood (STARNET)	EpiXcan	0.999035	starnet_bld	0.999981
2076	ENSG00000119408	NEK6	0.888016	0.0339903	0.374532	0.100724	0.245156	8.22821e-30	1.05361e-28	8	14	10	C1	Blood (STARNET)	EpiXcan	0.999035	starnet_bld	0.999981
2077	ENSG00000130638	ATXN10	0.887865	0.0998895	0.374614	0.0380894	0.12289	2.69854e-14	1.59468e-13	29	57	41	C1	Blood (STARNET)	EpiXcan	0.999035	starnet_bld	0.999981
2078	ENSG00000127252	HRASLS	0.887742	0.118963	0.374679	0.00478334	0.0126796	0.0186905	0.0405475	7	8	7	C1	Blood (STARNET)	EpiXcan	0.999035	starnet_bld	0.999981
2079	ENSG00000167850	CD300C	-0.887731	-0.0251274	0.374685	0.169173	0.30673	1.54515e-38	2.77694e-37	19	35	22	C1	Blood (STARNET)	EpiXcan	0.999035	starnet_bld	0.999981
2080	ENSG00000135211	TMEM60	-0.887506	-0.0355627	0.374806	0.0350048	0.0321234	0.000170231	0.000462347	31	37	35	C1	Blood (STARNET)	EpiXcan	0.999035	starnet_bld	0.999981
2081	ENSG00000100744	GSKIP	0.887385	0.0343329	0.374872	0.0797023	0.34854	5.75096e-45	1.27136e-43	8	12	11	C1	Blood (STARNET)	EpiXcan	0.999035	starnet_bld	0.999981
2082	ENSG00000188976	NOC2L	-0.887381	-0.0607097	0.374874	0.0299339	0.038756	3.54268e-05	0.000104021	21	45	29	C1	Blood (STARNET)	EpiXcan	0.999035	starnet_bld	0.999981
2083	ENSG00000156453	PCDH1	0.887122	0.0472793	0.375013	0.0409855	0.0440926	9.97602e-06	3.10475e-05	29	39	32	C1	Blood (STARNET)	EpiXcan	0.999035	starnet_bld	0.999981
2084	ENSG00000170242	USP47	-0.887034	-0.0483753	0.375061	0.0414698	0.0927529	4.51095e-11	2.15702e-10	10	43	12	C1	Blood (STARNET)	EpiXcan	0.999035	starnet_bld	0.999981
2085	ENSG00000121057	AKAP1	-0.886843	-0.0785817	0.375163	0.0194313	0.0337305	0.000114953	0.000317729	20	32	24	C1	Blood (STARNET)	EpiXcan	0.999035	starnet_bld	0.999981
2086	ENSG00000176915	ANKLE2	-0.886753	-0.052862	0.375212	0.0327321	0.0597064	2.20843e-07	8.06145e-07	11	16	12	C1	Blood (STARNET)	EpiXcan	0.999035	starnet_bld	0.999981
2087	ENSG00000138785	INTS12	0.885789	0.0762752	0.375731	0.0238449	0.0146347	0.0113266	0.0252223	19	52	21	C1	Blood (STARNET)	EpiXcan	0.999035	starnet_bld	0.999981
2088	ENSG00000068878	PSME4	-0.885233	-0.0981589	0.376031	0.0144871	0.0577499	3.03565e-07	1.09598e-06	9	62	11	C1	Blood (STARNET)	EpiXcan	0.999035	starnet_bld	0.999981
2089	ENSG00000131944	FAAP24	-0.884544	-0.0809955	0.376403	0.0138371	0.167922	1.0131e-19	8.31399e-19	3	19	6	C1	Blood (STARNET)	EpiXcan	0.999035	starnet_bld	0.999981
2090	ENSG00000124164	VAPB	-0.884437	-0.0419278	0.37646	0.0613703	0.197405	3.11303e-23	3.04394e-22	18	30	22	C1	Blood (STARNET)	EpiXcan	0.999035	starnet_bld	0.999981
2091	ENSG00000110756	HPS5	0.884434	0.058133	0.376462	0.0271718	0.0956999	3.03133e-11	1.46966e-10	9	14	13	C1	Blood (STARNET)	EpiXcan	0.999035	starnet_bld	0.999981
2092	ENSG00000126698	DNAJC8	-0.884034	-0.0950605	0.376678	0.0122867	0.0259649	0.000728717	0.0018373	9	18	11	C1	Blood (STARNET)	EpiXcan	0.999035	starnet_bld	0.999981
2093	ENSG00000139668	WDFY2	0.883522	0.0361012	0.376954	0.0727473	0.0921596	6.87025e-11	3.24198e-10	30	41	31	C1	Blood (STARNET)	EpiXcan	0.999035	starnet_bld	0.999981
2094	ENSG00000135457	TFCP2	0.883494	0.0866026	0.376969	0.0160898	0.0355606	7.66907e-05	0.000216233	22	26	25	C1	Blood (STARNET)	EpiXcan	0.999035	starnet_bld	0.999981
2095	ENSG00000167208	SNX20	0.883456	0.0470505	0.37699	0.0385969	0.0806779	1.3626e-09	5.87761e-09	5	11	5	C1	Blood (STARNET)	EpiXcan	0.999035	starnet_bld	0.999981
2096	ENSG00000144233	AMMECR1L	0.883437	0.179263	0.377	0.00462791	0.0205115	0.00214864	0.00514215	1	2	2	C1	Blood (STARNET)	EpiXcan	0.999035	starnet_bld	0.999981
2097	ENSG00000125835	SNRPB	-0.883381	-0.13521	0.377031	0.00589227	0.0265295	0.000648489	0.00164385	8	11	11	C1	Blood (STARNET)	EpiXcan	0.999035	starnet_bld	0.999981
2098	ENSG00000174891	RSRC1	-0.883122	-0.022342	0.37717	0.104817	0.123933	2.27815e-14	1.35545e-13	47	79	53	C1	Blood (STARNET)	EpiXcan	0.999035	starnet_bld	0.999981
2099	ENSG00000246090	AP002026.1	-0.882978	-0.0341438	0.377248	0.0637134	0.25095	3.40583e-30	4.45938e-29	32	73	42	C1	Blood (STARNET)	EpiXcan	0.999035	starnet_bld	0.999981
2100	ENSG00000175395	ZNF25	0.882854	0.0461565	0.377315	0.048671	0.11494	1.94909e-13	1.09355e-12	20	71	29	C1	Blood (STARNET)	EpiXcan	0.999035	starnet_bld	0.999981
2101	ENSG00000188282	RUFY4	-0.88267	-0.0719272	0.377415	0.0161501	0.0349003	7.67141e-05	0.000216249	11	16	13	C1	Blood (STARNET)	EpiXcan	0.999035	starnet_bld	0.999981
2102	ENSG00000171492	LRRC8D	0.882306	0.0495844	0.377612	0.052716	0.0470041	5.14936e-06	1.64885e-05	41	62	47	C1	Blood (STARNET)	EpiXcan	0.999035	starnet_bld	0.999981
2103	ENSG00000173113	TRMT112	-0.881571	-0.040508	0.378009	0.0308099	0.0511651	1.59357e-06	5.34534e-06	11	23	11	C1	Blood (STARNET)	EpiXcan	0.999035	starnet_bld	0.999981
2104	ENSG00000197362	ZNF786	0.880547	0.0226542	0.378563	0.166113	0.272036	2.96049e-34	4.49898e-33	31	44	39	C1	Blood (STARNET)	EpiXcan	0.999035	starnet_bld	0.999981
2105	ENSG00000183431	SF3A3	-0.880429	-0.0295347	0.378627	0.129251	0.30057	9.81402e-40	1.84247e-38	11	40	14	C1	Blood (STARNET)	EpiXcan	0.999035	starnet_bld	0.999981
2106	ENSG00000165905	LARGE2	0.879945	0.0376578	0.378889	0.040639	0.0438932	9.55215e-06	2.98044e-05	17	34	18	C1	Blood (STARNET)	EpiXcan	0.999035	starnet_bld	0.999981
2107	ENSG00000196565	HBG2	0.879618	0.0337759	0.379066	0.0958546	0.21948	8.54042e-27	9.76745e-26	12	22	14	C1	Blood (STARNET)	EpiXcan	0.999035	starnet_bld	0.999981
2108	ENSG00000166938	DIS3L	-0.879345	-0.034574	0.379214	0.130633	0.338801	6.77784e-44	1.44598e-42	29	70	37	C1	Blood (STARNET)	EpiXcan	0.999035	starnet_bld	0.999981
2109	ENSG00000142459	EVI5L	0.878254	0.0670859	0.379806	0.0142733	0.0229822	0.00149339	0.00364113	22	48	27	C1	Blood (STARNET)	EpiXcan	0.999035	starnet_bld	0.999981
2110	ENSG00000198885	ITPRIPL1	0.878014	0.0354836	0.379936	0.0574269	0.115596	1.26217e-13	7.17718e-13	5	7	6	C1	Blood (STARNET)	EpiXcan	0.999035	starnet_bld	0.999981
2111	ENSG00000162714	ZNF496	0.877463	0.035282	0.380235	0.0896282	0.161369	8.14042e-19	6.31918e-18	13	22	15	C1	Blood (STARNET)	EpiXcan	0.999035	starnet_bld	0.999981
2112	ENSG00000105492	SIGLEC6	0.876507	0.0657672	0.380755	0.0307307	0.0490812	2.45175e-06	8.08615e-06	26	38	32	C1	Blood (STARNET)	EpiXcan	0.999035	starnet_bld	0.999981
2113	ENSG00000170802	FOXN2	-0.876191	-0.052385	0.380926	0.0304755	0.434235	7.7236e-63	3.02087e-61	19	34	23	C1	Blood (STARNET)	EpiXcan	0.999035	starnet_bld	0.999981
2114	ENSG00000272379	AL008729.2	-0.875938	-0.0990769	0.381064	0.0167175	0.023295	0.0013839	0.00338634	17	21	18	C1	Blood (STARNET)	EpiXcan	0.999035	starnet_bld	0.999981
2115	ENSG00000099204	ABLIM1	-0.875542	-0.10856	0.381279	0.00807038	0.0280628	0.000393474	0.00102052	5	43	8	C1	Blood (STARNET)	EpiXcan	0.999035	starnet_bld	0.999981
2116	ENSG00000100285	NEFH	0.875281	0.0249432	0.381421	0.135202	0.157916	1.80435e-18	1.38047e-17	40	101	42	C1	Blood (STARNET)	EpiXcan	0.999035	starnet_bld	0.999981
2117	ENSG00000140948	ZCCHC14	0.875059	0.166412	0.381542	0.00385657	0.0173314	0.00599476	0.0137404	5	34	6	C1	Blood (STARNET)	EpiXcan	0.999035	starnet_bld	0.999981
2118	ENSG00000168792	ABHD15	-0.874942	-0.0423674	0.381606	0.0551613	0.153151	9.5875e-18	7.00996e-17	6	17	7	C1	Blood (STARNET)	EpiXcan	0.999035	starnet_bld	0.999981
2119	ENSG00000124587	PEX6	0.874855	0.0206696	0.381653	0.224759	0.6195	2.16927e-107	2.45108e-105	22	47	27	C1	Blood (STARNET)	EpiXcan	0.999035	starnet_bld	0.999981
2120	ENSG00000110906	KCTD10	0.874826	0.0424941	0.381669	0.0506156	0.181919	2.07499e-21	1.83886e-20	18	32	23	C1	Blood (STARNET)	EpiXcan	0.999035	starnet_bld	0.999981
2121	ENSG00000063854	HAGH	-0.87447	-0.0825747	0.381862	0.0129201	0.0403749	2.08194e-05	6.27306e-05	12	16	14	C1	Blood (STARNET)	EpiXcan	0.999035	starnet_bld	0.999981
2122	ENSG00000266241	MIR5047	-0.874464	-0.0295293	0.381866	0.13198	0.200966	1.32403e-23	1.30933e-22	8	17	8	C1	Blood (STARNET)	EpiXcan	0.999035	starnet_bld	0.999981
2123	ENSG00000004534	RBM6	-0.874421	-0.0163618	0.381889	0.358056	0.633141	1.46072e-112	1.87633e-110	32	47	38	C1	Blood (STARNET)	EpiXcan	0.999035	starnet_bld	0.999981
2124	ENSG00000095321	CRAT	0.874321	0.0413294	0.381943	0.059948	0.258322	2.77384e-31	3.78626e-30	17	42	23	C1	Blood (STARNET)	EpiXcan	0.999035	starnet_bld	0.999981
2125	ENSG00000138036	DYNC2LI1	-0.873959	-0.0281866	0.38214	0.187227	0.289129	3.96815e-38	7.01787e-37	15	81	22	C1	Blood (STARNET)	EpiXcan	0.999035	starnet_bld	0.999981
2126	ENSG00000186184	POLR1D	0.873213	0.0293672	0.382547	0.0968973	0.197676	1.53749e-23	1.51306e-22	15	51	21	C1	Blood (STARNET)	EpiXcan	0.999035	starnet_bld	0.999981
2127	ENSG00000145495	MARCH6	-0.873177	-0.101161	0.382567	0.0061343	0.0300225	0.0002741	0.000722929	20	25	22	C1	Blood (STARNET)	EpiXcan	0.999035	starnet_bld	0.999981
2128	ENSG00000117597	DIEXF	0.872405	0.0241977	0.382988	0.165639	0.407048	2.63854e-55	8.11035e-54	16	21	20	C1	Blood (STARNET)	EpiXcan	0.999035	starnet_bld	0.999981
2129	ENSG00000230982	DSTNP1	0.871351	0.0824573	0.383562	0.0172072	0.0813365	9.15194e-10	3.98292e-09	20	44	28	C1	Blood (STARNET)	EpiXcan	0.999035	starnet_bld	0.999981
2130	ENSG00000254634	SMG1P6	0.870448	0.113819	0.384056	0.0112513	0.0167245	0.00640326	0.014641	17	37	23	C1	Blood (STARNET)	EpiXcan	0.999035	starnet_bld	0.999981
2131	ENSG00000136100	VPS36	-0.869154	-0.0668184	0.384763	0.0297679	0.0440048	8.65977e-06	2.71101e-05	10	22	11	C1	Blood (STARNET)	EpiXcan	0.999035	starnet_bld	0.999981
2132	ENSG00000175582	RAB6A	-0.868645	-0.0241158	0.385041	0.183065	0.254861	1.23614e-30	1.65039e-29	34	70	38	C1	Blood (STARNET)	EpiXcan	0.999035	starnet_bld	0.999981
2133	ENSG00000197142	ACSL5	-0.867929	-0.0236003	0.385433	0.161228	0.310876	4.5303e-39	8.37626e-38	12	22	13	C1	Blood (STARNET)	EpiXcan	0.999035	starnet_bld	0.999981
2134	ENSG00000100726	TELO2	0.867834	0.0491736	0.385485	0.0117198	0.0282357	0.000384877	0.000999501	8	28	12	C1	Blood (STARNET)	EpiXcan	0.999035	starnet_bld	0.999981
2135	ENSG00000157551	KCNJ15	0.867733	0.0640701	0.38554	0.0298421	0.0408591	2.09314e-05	6.30216e-05	33	48	43	C1	Blood (STARNET)	EpiXcan	0.999035	starnet_bld	0.999981
2136	ENSG00000105939	ZC3HAV1	0.867686	0.0891732	0.385566	0.0146937	0.047097	4.56963e-06	1.47171e-05	23	32	26	C1	Blood (STARNET)	EpiXcan	0.999035	starnet_bld	0.999981
2137	ENSG00000227051	C14orf132	-0.867383	-0.0277611	0.385732	0.102875	0.265076	2.25017e-32	3.21909e-31	39	71	48	C1	Blood (STARNET)	EpiXcan	0.999035	starnet_bld	0.999981
2138	ENSG00000137507	LRRC32	0.86679	0.0181055	0.386057	0.314936	0.504072	1.65058e-75	8.95202e-74	39	71	51	C1	Blood (STARNET)	EpiXcan	0.999035	starnet_bld	0.999981
2139	ENSG00000164751	PEX2	0.866712	1.18246	0.3861	0.00032362	0.015973	0.00784002	0.0177565	1	5	2	C1	Blood (STARNET)	EpiXcan	0.999035	starnet_bld	0.999981
2140	ENSG00000115998	C2orf42	0.866698	0.055487	0.386108	0.0273775	0.0368344	4.40659e-05	0.000128094	16	40	17	C1	Blood (STARNET)	EpiXcan	0.999035	starnet_bld	0.999981
2141	ENSG00000128335	APOL2	-0.866666	-0.0967581	0.386125	0.010738	0.0119885	0.022611	0.0485863	12	36	16	C1	Blood (STARNET)	EpiXcan	0.999035	starnet_bld	0.999981
2142	ENSG00000233306	TRGV2	0.866534	0.0373349	0.386197	0.0835785	0.163534	2.4621e-19	1.97275e-18	26	53	33	C1	Blood (STARNET)	EpiXcan	0.999035	starnet_bld	0.999981
2143	ENSG00000174574	AKIRIN1	0.866467	0.0924647	0.386234	0.0151307	0.10037	7.82773e-12	3.95371e-11	15	31	20	C1	Blood (STARNET)	EpiXcan	0.999035	starnet_bld	0.999981
2144	ENSG00000118197	DDX59	0.866452	0.0284124	0.386243	0.107562	0.222309	1.87991e-26	2.11434e-25	44	56	52	C1	Blood (STARNET)	EpiXcan	0.999035	starnet_bld	0.999981
2145	ENSG00000122591	FAM126A	0.866048	0.112602	0.386464	0.00507218	0.0238247	0.00107918	0.00266423	3	5	4	C1	Blood (STARNET)	EpiXcan	0.999035	starnet_bld	0.999981
2146	ENSG00000134490	TMEM241	0.865925	0.125237	0.386531	0.010704	0.0380844	4.12193e-05	0.000120133	9	11	11	C1	Blood (STARNET)	EpiXcan	0.999035	starnet_bld	0.999981
2147	ENSG00000154237	LRRK1	-0.865763	-0.0902665	0.38662	0.0120856	0.0870156	2.54177e-10	1.15564e-09	17	31	19	C1	Blood (STARNET)	EpiXcan	0.999035	starnet_bld	0.999981
2148	ENSG00000267283	AC005306.1	0.86545	0.149104	0.386792	0.00386254	0.0770702	2.55755e-09	1.0833e-08	6	28	12	C1	Blood (STARNET)	EpiXcan	0.999035	starnet_bld	0.999981
2149	ENSG00000147421	HMBOX1	0.865322	0.0595042	0.386862	0.0197012	0.0277129	0.000490522	0.0012615	18	24	21	C1	Blood (STARNET)	EpiXcan	0.999035	starnet_bld	0.999981
2150	ENSG00000165801	ARHGEF40	0.865218	0.0916131	0.386919	0.0148391	0.0187785	0.0036991	0.00864588	20	30	25	C1	Blood (STARNET)	EpiXcan	0.999035	starnet_bld	0.999981
2151	ENSG00000162490	DRAXIN	-0.864992	-0.032627	0.387043	0.155063	0.221333	9.14018e-27	1.04436e-25	57	81	64	C1	Blood (STARNET)	EpiXcan	0.999035	starnet_bld	0.999981
2152	ENSG00000135905	DOCK10	0.864688	0.0519586	0.38721	0.0334454	0.0771199	2.90776e-09	1.22483e-08	22	50	28	C1	Blood (STARNET)	EpiXcan	0.999035	starnet_bld	0.999981
2153	ENSG00000164323	CFAP97	-0.864258	-0.0331658	0.387446	0.0680329	0.198424	1.97643e-23	1.94346e-22	30	50	37	C1	Blood (STARNET)	EpiXcan	0.999035	starnet_bld	0.999981
2154	ENSG00000198952	SMG5	-0.863768	-0.0177865	0.387715	0.431284	0.598696	1.23983e-103	1.2714e-101	27	43	34	C1	Blood (STARNET)	EpiXcan	0.999035	starnet_bld	0.999981
2155	ENSG00000165689	SDCCAG3	-0.863444	-0.0374204	0.387893	0.0732936	0.165064	2.31559e-19	1.86147e-18	24	41	29	C1	Blood (STARNET)	EpiXcan	0.999035	starnet_bld	0.999981
2156	ENSG00000261188	Z95115.1	0.863365	0.0598349	0.387937	0.0158367	0.0407197	2.15476e-05	6.4749e-05	17	50	21	C1	Blood (STARNET)	EpiXcan	0.999035	starnet_bld	0.999981
2157	ENSG00000167123	CERCAM	-0.862894	-0.31895	0.388196	0.000781923	0.0180623	0.00469656	0.010871	2	5	4	C1	Blood (STARNET)	EpiXcan	0.999035	starnet_bld	0.999981
2158	ENSG00000146674	IGFBP3	-0.862326	-0.0275984	0.388508	0.0956066	0.15435	4.52008e-18	3.38396e-17	45	60	52	C1	Blood (STARNET)	EpiXcan	0.999035	starnet_bld	0.999981
2159	ENSG00000185436	IFNLR1	-0.862075	-0.0671866	0.388646	0.0121478	0.0332802	0.000131814	0.000362362	24	40	31	C1	Blood (STARNET)	EpiXcan	0.999035	starnet_bld	0.999981
2160	ENSG00000167720	SRR	0.861008	0.0619933	0.389234	0.024352	0.111872	4.34318e-13	2.38201e-12	7	15	8	C1	Blood (STARNET)	EpiXcan	0.999035	starnet_bld	0.999981
2161	ENSG00000080298	RFX3	0.860972	0.0904743	0.389253	0.0111474	0.0316643	0.000189159	0.000511026	14	32	17	C1	Blood (STARNET)	EpiXcan	0.999035	starnet_bld	0.999981
2162	ENSG00000146278	PNRC1	0.860947	0.0506606	0.389267	0.0534713	0.103804	4.09135e-12	2.11107e-11	12	18	14	C1	Blood (STARNET)	EpiXcan	0.999035	starnet_bld	0.999981
2163	ENSG00000225783	MIAT	0.860387	0.0254209	0.389576	0.102071	0.172695	5.1392e-20	4.26334e-19	21	26	25	C1	Blood (STARNET)	EpiXcan	0.999035	starnet_bld	0.999981
2164	ENSG00000215845	TSTD1	0.859873	0.0606509	0.389859	0.0380143	0.105226	2.79951e-12	1.45869e-11	14	25	17	C1	Blood (STARNET)	EpiXcan	0.999035	starnet_bld	0.999981
2165	ENSG00000184787	UBE2G2	0.859734	0.0774936	0.389936	0.0190138	0.0228367	0.00155917	0.00379317	20	39	25	C1	Blood (STARNET)	EpiXcan	0.999035	starnet_bld	0.999981
2166	ENSG00000164830	OXR1	-0.859131	-0.0738295	0.390268	0.0148308	0.0101382	0.0334335	0.0701804	16	21	19	C1	Blood (STARNET)	EpiXcan	0.999035	starnet_bld	0.999981
2167	ENSG00000143252	SDHC	-0.858192	-0.186971	0.390786	0.00330896	0.0132061	0.0161048	0.035264	20	48	25	C1	Blood (STARNET)	EpiXcan	0.999035	starnet_bld	0.999981
2168	ENSG00000239665	AL157392.3	0.858096	0.0633837	0.39084	0.0209145	0.103928	3.42943e-12	1.77704e-11	14	57	20	C1	Blood (STARNET)	EpiXcan	0.999035	starnet_bld	0.999981
2169	ENSG00000203896	LIME1	-0.856857	-0.108924	0.391524	0.00758209	0.0476558	3.53344e-06	1.15352e-05	8	25	12	C1	Blood (STARNET)	EpiXcan	0.999035	starnet_bld	0.999981
2170	ENSG00000173409	ARV1	-0.856822	-0.0759595	0.391543	0.0111366	0.022936	0.00147615	0.00360196	10	14	11	C1	Blood (STARNET)	EpiXcan	0.999035	starnet_bld	0.999981
2171	ENSG00000106290	TAF6	-0.855701	-0.130389	0.392163	0.00574164	0.0150309	0.0106255	0.0237131	12	27	18	C1	Blood (STARNET)	EpiXcan	0.999035	starnet_bld	0.999981
2172	ENSG00000180884	ZNF792	0.855662	0.0834739	0.392185	0.0142843	0.0242513	0.000957987	0.00238092	13	31	19	C1	Blood (STARNET)	EpiXcan	0.999035	starnet_bld	0.999981
2173	ENSG00000100714	MTHFD1	0.855649	0.100661	0.392192	0.00903379	0.0503599	2.24899e-06	7.43952e-06	11	17	12	C1	Blood (STARNET)	EpiXcan	0.999035	starnet_bld	0.999981
2174	ENSG00000196152	ZNF79	-0.854515	-0.0454017	0.39282	0.0376523	0.138224	5.64369e-16	3.7227e-15	23	44	33	C1	Blood (STARNET)	EpiXcan	0.999035	starnet_bld	0.999981
2175	ENSG00000076662	ICAM3	0.853699	0.0315667	0.393272	0.0956189	0.107882	1.10918e-12	5.93133e-12	24	38	29	C1	Blood (STARNET)	EpiXcan	0.999035	starnet_bld	0.999981
2176	ENSG00000175224	ATG13	-0.853648	-0.0558005	0.3933	0.0296513	0.0502264	1.92479e-06	6.4123e-06	15	24	17	C1	Blood (STARNET)	EpiXcan	0.999035	starnet_bld	0.999981
2177	ENSG00000124279	FASTKD3	-0.853642	-0.0781206	0.393303	0.0260235	0.0692987	2.05265e-08	8.13264e-08	9	12	10	C1	Blood (STARNET)	EpiXcan	0.999035	starnet_bld	0.999981
2178	ENSG00000091844	RGS17	0.853382	0.0433966	0.393447	0.0582084	0.137049	8.01832e-16	5.23809e-15	24	34	34	C1	Blood (STARNET)	EpiXcan	0.999035	starnet_bld	0.999981
2179	ENSG00000146067	FAM193B	-0.85312	-0.233517	0.393592	0.00254289	0.011459	0.0254828	0.0543837	3	15	3	C1	Blood (STARNET)	EpiXcan	0.999035	starnet_bld	0.999981
2180	ENSG00000064607	SUGP2	-0.85304	-0.0937213	0.393637	0.012274	0.021899	0.00191679	0.00461443	21	36	23	C1	Blood (STARNET)	EpiXcan	0.999035	starnet_bld	0.999981
2181	ENSG00000135945	REV1	-0.852713	-0.169868	0.393818	0.00279393	0.0190524	0.0038262	0.00893267	4	49	8	C1	Blood (STARNET)	EpiXcan	0.999035	starnet_bld	0.999981
2182	ENSG00000197965	MPZL1	0.852519	0.0468325	0.393926	0.0643844	0.130294	4.36066e-15	2.70943e-14	23	49	28	C1	Blood (STARNET)	EpiXcan	0.999035	starnet_bld	0.999981
2183	ENSG00000177873	ZNF619	-0.852412	-0.102631	0.393985	0.00804865	0.0215315	0.00209537	0.00502649	4	5	5	C1	Blood (STARNET)	EpiXcan	0.999035	starnet_bld	0.999981
2184	ENSG00000203791	EEF1AKMT2	0.852325	0.0289718	0.394034	0.106819	0.19229	5.01175e-23	4.83084e-22	28	53	34	C1	Blood (STARNET)	EpiXcan	0.999035	starnet_bld	0.999981
2185	ENSG00000168517	HEXIM2	0.851329	0.149249	0.394587	0.00425275	0.0110591	0.0276998	0.0588655	7	15	9	C1	Blood (STARNET)	EpiXcan	0.999035	starnet_bld	0.999981
2186	ENSG00000234678	ELF3-AS1	-0.851162	-0.127344	0.394679	0.00530587	0.0620604	1.18537e-07	4.45903e-07	9	21	15	C1	Blood (STARNET)	EpiXcan	0.999035	starnet_bld	0.999981
2187	ENSG00000197223	C1D	0.851057	0.0617294	0.394738	0.030598	0.102818	2.27219e-12	1.18951e-11	10	15	14	C1	Blood (STARNET)	EpiXcan	0.999035	starnet_bld	0.999981
2188	ENSG00000237522	NONOP2	-0.850949	-0.0388415	0.394798	0.0452345	0.0232854	0.00133056	0.00326107	52	59	58	C1	Blood (STARNET)	EpiXcan	0.999035	starnet_bld	0.999981
2189	ENSG00000147872	PLIN2	-0.850543	-0.0376096	0.395023	0.0979097	0.151881	9.0174e-18	6.61294e-17	61	78	72	C1	Blood (STARNET)	EpiXcan	0.999035	starnet_bld	0.999981
2190	ENSG00000167995	BEST1	-0.850525	-0.105061	0.395033	0.00924878	0.018318	0.00467632	0.0108303	14	37	17	C1	Blood (STARNET)	EpiXcan	0.999035	starnet_bld	0.999981
2191	ENSG00000164308	ERAP2	-0.850268	-0.0109011	0.395176	0.679404	0.842157	3.01265e-237	1.22544e-233	62	118	69	C1	Blood (STARNET)	EpiXcan	0.999035	starnet_bld	0.999981
2192	ENSG00000001460	STPG1	-0.849852	-0.118923	0.395407	0.00751917	0.0249839	0.000823593	0.00206372	3	3	3	C1	Blood (STARNET)	EpiXcan	0.999035	starnet_bld	0.999981
2193	ENSG00000169592	INO80E	0.849829	0.0571071	0.39542	0.0419121	0.123981	2.58495e-14	1.53052e-13	13	22	18	C1	Blood (STARNET)	EpiXcan	0.999035	starnet_bld	0.999981
2194	ENSG00000166825	ANPEP	-0.849102	-0.0173995	0.395824	0.342667	0.468438	2.47752e-67	1.09145e-65	17	25	23	C1	Blood (STARNET)	EpiXcan	0.999035	starnet_bld	0.999981
2195	ENSG00000131373	HACL1	-0.848744	-0.184601	0.396024	0.00205261	0.0172813	0.00591627	0.0135656	4	8	7	C1	Blood (STARNET)	EpiXcan	0.999035	starnet_bld	0.999981
2196	ENSG00000143748	NVL	-0.848393	-0.194146	0.396219	0.00151202	0.0315478	0.00018214	0.000492718	34	48	46	C1	Blood (STARNET)	EpiXcan	0.999035	starnet_bld	0.999981
2197	ENSG00000163527	STT3B	0.847972	0.0808556	0.396453	0.0195809	0.0294138	0.00030197	0.000793209	31	77	38	C1	Blood (STARNET)	EpiXcan	0.999035	starnet_bld	0.999981
2198	ENSG00000026950	BTN3A1	-0.847747	-0.0257146	0.396579	0.142641	0.252292	3.99036e-31	5.42253e-30	21	34	25	C1	Blood (STARNET)	EpiXcan	0.999035	starnet_bld	0.999981
2199	ENSG00000001084	GCLC	0.847451	0.0881639	0.396744	0.0162986	0.0288021	0.000372224	0.000968152	8	21	8	C1	Blood (STARNET)	EpiXcan	0.999035	starnet_bld	0.999981
2200	ENSG00000204252	HLA-DOA	-0.84684	-0.035767	0.397084	0.0534471	0.0666682	4.32492e-08	1.67493e-07	51	74	64	C1	Blood (STARNET)	EpiXcan	0.999035	starnet_bld	0.999981
2201	ENSG00000171421	MRPL36	-0.846704	-0.0519945	0.39716	0.0248029	0.0100952	0.0361949	0.0756312	49	71	56	C1	Blood (STARNET)	EpiXcan	0.999035	starnet_bld	0.999981
2202	ENSG00000113068	PFDN1	-0.846648	-0.0876597	0.397191	0.00556342	0.0532094	1.02324e-06	3.50451e-06	9	20	17	C1	Blood (STARNET)	EpiXcan	0.999035	starnet_bld	0.999981
2203	ENSG00000241163	LINC00877	-0.846565	-0.0743963	0.397238	0.0206863	0.0567508	3.74323e-07	1.33681e-06	17	31	21	C1	Blood (STARNET)	EpiXcan	0.999035	starnet_bld	0.999981
2204	ENSG00000148572	NRBF2	-0.846482	-0.0478994	0.397284	0.037	0.046079	5.62272e-06	1.7943e-05	31	85	39	C1	Blood (STARNET)	EpiXcan	0.999035	starnet_bld	0.999981
2205	ENSG00000175115	PACS1	-0.846384	-0.154998	0.397339	0.00474129	0.0125211	0.0189936	0.0411758	12	38	15	C1	Blood (STARNET)	EpiXcan	0.999035	starnet_bld	0.999981
2206	ENSG00000265975	AC002091.1	-0.846163	-0.0987822	0.397462	0.00918207	0.0343699	0.00010086	0.0002803	3	12	3	C1	Blood (STARNET)	EpiXcan	0.999035	starnet_bld	0.999981
2207	ENSG00000099246	RAB18	0.845988	0.0626581	0.397559	0.0150964	0.0390556	2.89733e-05	8.5941e-05	21	27	27	C1	Blood (STARNET)	EpiXcan	0.999035	starnet_bld	0.999981
2208	ENSG00000149212	SESN3	-0.845569	-0.0277847	0.397793	0.0918973	0.163629	6.10129e-19	4.77269e-18	37	47	46	C1	Blood (STARNET)	EpiXcan	0.999035	starnet_bld	0.999981
2209	ENSG00000255240	AP001636.3	-0.845466	-0.032256	0.397851	0.10789	0.18898	1.79812e-22	1.67756e-21	23	77	28	C1	Blood (STARNET)	EpiXcan	0.999035	starnet_bld	0.999981
2210	ENSG00000158062	UBXN11	0.844907	0.0288633	0.398163	0.0430249	0.057616	2.5404e-07	9.2291e-07	13	16	14	C1	Blood (STARNET)	EpiXcan	0.999035	starnet_bld	0.999981
2211	ENSG00000273329	AC078846.1	-0.84476	-0.0680402	0.398245	0.0182371	0.0317255	0.000159351	0.000434346	31	45	37	C1	Blood (STARNET)	EpiXcan	0.999035	starnet_bld	0.999981
2212	ENSG00000178301	AQP11	-0.844687	-0.0315686	0.398286	0.0812156	0.118547	6.87626e-14	3.98248e-13	20	24	21	C1	Blood (STARNET)	EpiXcan	0.999035	starnet_bld	0.999981
2213	ENSG00000099251	HSD17B7P2	-0.844538	-0.075453	0.398369	0.0249409	0.0953081	2.8917e-11	1.40364e-10	8	27	13	C1	Blood (STARNET)	EpiXcan	0.999035	starnet_bld	0.999981
2214	ENSG00000141503	MINK1	0.844424	0.0214364	0.398432	0.248591	0.344806	1.92087e-44	4.16347e-43	26	80	37	C1	Blood (STARNET)	EpiXcan	0.999035	starnet_bld	0.999981
2215	ENSG00000140391	TSPAN3	-0.844351	-0.0320782	0.398473	0.0747782	0.136769	3.71701e-16	2.48677e-15	12	21	13	C1	Blood (STARNET)	EpiXcan	0.999035	starnet_bld	0.999981
2216	ENSG00000139719	VPS33A	-0.843611	-0.175807	0.398887	0.0026553	0.0274964	0.000520324	0.00133365	3	3	3	C1	Blood (STARNET)	EpiXcan	0.999035	starnet_bld	0.999981
2217	ENSG00000143437	ARNT	-0.843499	-0.0302417	0.39895	0.111322	0.209531	1.06516e-24	1.11001e-23	54	81	69	C1	Blood (STARNET)	EpiXcan	0.999035	starnet_bld	0.999981
2218	ENSG00000161981	SNRNP25	0.842576	0.0485712	0.399466	0.0391485	0.116882	1.4902e-13	8.43454e-13	26	62	33	C1	Blood (STARNET)	EpiXcan	0.999035	starnet_bld	0.999981
2219	ENSG00000124602	UNC5CL	0.842336	0.0493339	0.3996	0.0472299	0.027355	0.000520885	0.00133481	61	90	75	C1	Blood (STARNET)	EpiXcan	0.999035	starnet_bld	0.999981
2220	ENSG00000164615	CAMLG	0.842311	0.0375242	0.399614	0.0798411	0.127595	4.74575e-15	2.94569e-14	9	66	10	C1	Blood (STARNET)	EpiXcan	0.999035	starnet_bld	0.999981
2221	ENSG00000126088	UROD	0.842027	0.0458383	0.399773	0.0407131	0.0621653	8.34531e-08	3.17153e-07	20	20	20	C1	Blood (STARNET)	EpiXcan	0.999035	starnet_bld	0.999981
2222	ENSG00000164284	GRPEL2	0.841985	0.0653482	0.399796	0.00994479	0.0136536	0.0145125	0.0319322	8	10	9	C1	Blood (STARNET)	EpiXcan	0.999035	starnet_bld	0.999981
2223	ENSG00000159111	MRPL10	0.841597	0.0394473	0.400014	0.0465892	0.0891912	1.43494e-10	6.60778e-10	36	74	40	C1	Blood (STARNET)	EpiXcan	0.999035	starnet_bld	0.999981
2224	ENSG00000127415	IDUA	-0.841102	-0.0316386	0.400291	0.0614078	0.154842	4.09284e-18	3.06976e-17	30	50	37	C1	Blood (STARNET)	EpiXcan	0.999035	starnet_bld	0.999981
2225	ENSG00000197961	ZNF121	0.840809	0.0450302	0.400455	0.0455285	0.093298	6.56808e-11	3.10179e-10	29	62	36	C1	Blood (STARNET)	EpiXcan	0.999035	starnet_bld	0.999981
2226	ENSG00000160336	ZNF761	-0.840775	-0.0314986	0.400474	0.0669761	0.256327	5.50307e-31	7.43676e-30	21	72	31	C1	Blood (STARNET)	EpiXcan	0.999035	starnet_bld	0.999981
2227	ENSG00000038002	AGA	0.840307	0.0176815	0.400736	0.16588	0.542615	1.39658e-86	9.7945e-85	36	51	43	C1	Blood (STARNET)	EpiXcan	0.999035	starnet_bld	0.999981
2228	ENSG00000122359	ANXA11	-0.839957	-0.0461168	0.400933	0.0136012	0.0202555	0.0029543	0.00697182	15	35	24	C1	Blood (STARNET)	EpiXcan	0.999035	starnet_bld	0.999981
2229	ENSG00000142065	ZFP14	0.839518	0.0575591	0.401178	0.0272124	0.0151744	0.00869509	0.0195913	25	42	27	C1	Blood (STARNET)	EpiXcan	0.999035	starnet_bld	0.999981
2230	ENSG00000272333	KMT2B	-0.839193	-0.0451738	0.401361	0.0376449	0.116082	1.74458e-13	9.82878e-13	11	31	16	C1	Blood (STARNET)	EpiXcan	0.999035	starnet_bld	0.999981
2231	ENSG00000105393	BABAM1	-0.838671	-0.0691018	0.401654	0.018125	0.0924706	5.5742e-11	2.64471e-10	32	46	38	C1	Blood (STARNET)	EpiXcan	0.999035	starnet_bld	0.999981
2232	ENSG00000048544	MRPS10	-0.838606	-0.0264934	0.401691	0.140782	0.31377	1.80749e-39	3.37259e-38	12	18	15	C1	Blood (STARNET)	EpiXcan	0.999035	starnet_bld	0.999981
2233	ENSG00000116874	WARS2	-0.838244	-0.0303707	0.401894	0.0919867	0.249997	3.6328e-30	4.75145e-29	6	10	7	C1	Blood (STARNET)	EpiXcan	0.999035	starnet_bld	0.999981
2234	ENSG00000164880	INTS1	-0.838223	-0.0275701	0.401905	0.141372	0.337263	1.56043e-43	3.30016e-42	20	40	31	C1	Blood (STARNET)	EpiXcan	0.999035	starnet_bld	0.999981
2235	ENSG00000170540	ARL6IP1	0.837904	0.0860538	0.402085	0.0176944	0.0916465	5.37735e-11	2.55628e-10	15	24	20	C1	Blood (STARNET)	EpiXcan	0.999035	starnet_bld	0.999981
2236	ENSG00000086504	MRPL28	0.837619	0.0465926	0.402245	0.0314031	0.0464872	5.41573e-06	1.73096e-05	33	49	46	C1	Blood (STARNET)	EpiXcan	0.999035	starnet_bld	0.999981
2237	ENSG00000119599	DCAF4	0.836158	0.0153676	0.403066	0.380986	0.50179	1.21717e-75	6.66058e-74	50	108	59	C1	Blood (STARNET)	EpiXcan	0.999035	starnet_bld	0.999981
2238	ENSG00000011295	TTC19	-0.836065	-0.0369857	0.403118	0.105443	0.363533	9.53234e-49	2.35472e-47	41	73	56	C1	Blood (STARNET)	EpiXcan	0.999035	starnet_bld	0.999981
2239	ENSG00000258424	AL512791.1	0.835946	0.0682776	0.403186	0.0180132	0.031426	0.000176455	0.000478401	14	30	19	C1	Blood (STARNET)	EpiXcan	0.999035	starnet_bld	0.999981
2240	ENSG00000132846	ZBED3	-0.835884	-0.0444787	0.40322	0.0208254	0.0335956	0.000113883	0.000315129	15	22	17	C1	Blood (STARNET)	EpiXcan	0.999035	starnet_bld	0.999981
2241	ENSG00000160194	NDUFV3	0.83562	0.054545	0.403369	0.0378025	0.0560797	4.92361e-07	1.74103e-06	22	26	24	C1	Blood (STARNET)	EpiXcan	0.999035	starnet_bld	0.999981
2242	ENSG00000261208	AL365475.1	-0.835581	-0.0528066	0.403391	0.0312261	0.0988105	1.04675e-11	5.22861e-11	22	54	28	C1	Blood (STARNET)	EpiXcan	0.999035	starnet_bld	0.999981
2243	ENSG00000147883	CDKN2B	0.835155	0.0596631	0.40363	0.0243157	0.0975231	1.59628e-11	7.88641e-11	11	33	14	C1	Blood (STARNET)	EpiXcan	0.999035	starnet_bld	0.999981
2244	ENSG00000273117	AC144652.1	0.834824	0.0433682	0.403817	0.0448253	0.0684416	1.75103e-08	6.98068e-08	19	24	22	C1	Blood (STARNET)	EpiXcan	0.999035	starnet_bld	0.999981
2245	ENSG00000163564	PYHIN1	-0.834375	-0.0314758	0.40407	0.0936566	0.17722	7.90507e-21	6.79335e-20	36	57	44	C1	Blood (STARNET)	EpiXcan	0.999035	starnet_bld	0.999981
2246	ENSG00000160783	PMF1	-0.834359	-0.0810323	0.404079	0.0146735	0.0240758	0.00095604	0.00237657	8	10	10	C1	Blood (STARNET)	EpiXcan	0.999035	starnet_bld	0.999981
2247	ENSG00000170629	DPY19L2P2	0.833781	0.196061	0.404405	0.00297604	0.0144678	0.0120558	0.0267632	5	8	8	C1	Blood (STARNET)	EpiXcan	0.999035	starnet_bld	0.999981
2248	ENSG00000232629	HLA-DQB2	-0.833123	-0.0186978	0.404776	0.371942	0.708588	1.07264e-143	3.35628e-141	48	95	61	C1	Blood (STARNET)	EpiXcan	0.999035	starnet_bld	0.999981
2249	ENSG00000106070	GRB10	0.832898	0.0381939	0.404902	0.0642582	0.0776892	2.87653e-09	1.21293e-08	43	49	47	C1	Blood (STARNET)	EpiXcan	0.999035	starnet_bld	0.999981
2250	ENSG00000143127	ITGA10	-0.832848	-0.109693	0.40493	0.00628556	0.0993171	8.64056e-12	4.34986e-11	8	29	25	C1	Blood (STARNET)	EpiXcan	0.999035	starnet_bld	0.999981
2251	ENSG00000164081	TEX264	0.832674	0.0564687	0.405029	0.0402201	0.0174571	0.00537896	0.0123755	26	36	28	C1	Blood (STARNET)	EpiXcan	0.999035	starnet_bld	0.999981
2252	ENSG00000225079	FTH1P22	0.832616	0.0798412	0.405061	0.0236821	0.0111519	0.0274914	0.0584557	30	43	38	C1	Blood (STARNET)	EpiXcan	0.999035	starnet_bld	0.999981
2253	ENSG00000125863	MKKS	-0.832206	-0.0356944	0.405293	0.0686648	0.117312	1.02738e-13	5.88046e-13	34	43	38	C1	Blood (STARNET)	EpiXcan	0.999035	starnet_bld	0.999981
2254	ENSG00000152207	CYSLTR2	0.832109	0.132587	0.405347	0.00533803	0.0305771	0.000225049	0.000600672	4	10	4	C1	Blood (STARNET)	EpiXcan	0.999035	starnet_bld	0.999981
2255	ENSG00000231621	AC013264.1	-0.831965	-0.0214819	0.405429	0.217073	0.429432	1.82833e-60	6.54286e-59	8	18	11	C1	Blood (STARNET)	EpiXcan	0.999035	starnet_bld	0.999981
2256	ENSG00000021300	PLEKHB1	-0.831884	-0.0642711	0.405474	0.0204104	0.0508548	1.87399e-06	6.24645e-06	6	14	8	C1	Blood (STARNET)	EpiXcan	0.999035	starnet_bld	0.999981
2257	ENSG00000198707	CEP290	-0.831474	-0.0492478	0.405706	0.0361755	0.0668963	4.15615e-08	1.6111e-07	37	50	43	C1	Blood (STARNET)	EpiXcan	0.999035	starnet_bld	0.999981
2258	ENSG00000221838	AP4M1	-0.830597	-0.0742669	0.406202	0.0177995	0.0716241	1.14659e-08	4.63612e-08	20	39	26	C1	Blood (STARNET)	EpiXcan	0.999035	starnet_bld	0.999981
2259	ENSG00000204237	OXLD1	-0.830579	-0.0714166	0.406212	0.0158434	0.0440692	7.71382e-06	2.42795e-05	18	24	21	C1	Blood (STARNET)	EpiXcan	0.999035	starnet_bld	0.999981
2260	ENSG00000168256	NKIRAS2	-0.830309	-0.0766933	0.406364	0.0123522	0.0151866	0.00962384	0.0215763	13	19	17	C1	Blood (STARNET)	EpiXcan	0.999035	starnet_bld	0.999981
2261	ENSG00000100151	PICK1	0.830207	0.100587	0.406422	0.0209357	0.098308	1.22431e-11	6.08814e-11	16	21	21	C1	Blood (STARNET)	EpiXcan	0.999035	starnet_bld	0.999981
2262	ENSG00000244682	FCGR2C	-0.830128	-0.0188331	0.406467	0.259029	0.294848	5.94096e-37	1.00135e-35	82	133	102	C1	Blood (STARNET)	EpiXcan	0.999035	starnet_bld	0.999981
2263	ENSG00000110318	CEP126	0.829949	0.0426027	0.406568	0.0399692	0.106591	1.95708e-12	1.03163e-11	7	15	7	C1	Blood (STARNET)	EpiXcan	0.999035	starnet_bld	0.999981
2264	ENSG00000116285	ERRFI1	-0.829288	-0.0991904	0.406941	0.00902277	0.038525	3.40163e-05	0.0001	9	14	11	C1	Blood (STARNET)	EpiXcan	0.999035	starnet_bld	0.999981
2265	ENSG00000065268	WDR18	-0.829285	-0.107324	0.406943	0.00958441	0.0990103	9.06675e-12	4.55502e-11	9	31	15	C1	Blood (STARNET)	EpiXcan	0.999035	starnet_bld	0.999981
2266	ENSG00000138798	EGF	-0.829127	-0.0415683	0.407033	0.0459925	0.104186	3.32773e-12	1.72654e-11	9	45	10	C1	Blood (STARNET)	EpiXcan	0.999035	starnet_bld	0.999981
2267	ENSG00000233355	CHRM3-AS2	-0.828642	-0.0245897	0.407307	0.110738	0.287601	5.34914e-38	9.4057e-37	35	59	41	C1	Blood (STARNET)	EpiXcan	0.999035	starnet_bld	0.999981
2268	ENSG00000113811	SELENOK	0.828316	0.0316172	0.407491	0.0870109	0.168786	1.33245e-19	1.08617e-18	7	23	7	C1	Blood (STARNET)	EpiXcan	0.999035	starnet_bld	0.999981
2269	ENSG00000108861	DUSP3	-0.827436	-0.0400131	0.40799	0.0448426	0.0726367	6.23008e-09	2.5693e-08	8	11	9	C1	Blood (STARNET)	EpiXcan	0.999035	starnet_bld	0.999981
2270	ENSG00000117533	VAMP4	-0.827258	-0.0806514	0.408091	0.0106809	0.0360811	6.18019e-05	0.000176579	12	23	12	C1	Blood (STARNET)	EpiXcan	0.999035	starnet_bld	0.999981
2271	ENSG00000166971	AKTIP	0.826954	0.0770831	0.408263	0.00911319	0.030808	0.000230547	0.000613469	20	57	28	C1	Blood (STARNET)	EpiXcan	0.999035	starnet_bld	0.999981
2272	ENSG00000107521	HPS1	0.826667	0.0232975	0.408426	0.149008	0.214977	4.07665e-27	4.74025e-26	34	50	38	C1	Blood (STARNET)	EpiXcan	0.999035	starnet_bld	0.999981
2273	ENSG00000101082	SLA2	-0.826592	-0.0617427	0.408468	0.0136245	0.0133389	0.0154135	0.0338293	18	22	22	C1	Blood (STARNET)	EpiXcan	0.999035	starnet_bld	0.999981
2274	ENSG00000166963	MAP1A	0.825843	0.0587851	0.408893	0.0176205	0.0449834	6.86665e-06	2.17533e-05	4	34	4	C1	Blood (STARNET)	EpiXcan	0.999035	starnet_bld	0.999981
2275	ENSG00000147912	FBXO10	-0.825658	-0.154564	0.408998	0.00411012	0.0258103	0.000717436	0.00181035	7	19	9	C1	Blood (STARNET)	EpiXcan	0.999035	starnet_bld	0.999981
2276	ENSG00000010292	NCAPD2	-0.825445	-0.0231069	0.409119	0.171722	0.259194	8.73003e-34	1.30235e-32	25	41	32	C1	Blood (STARNET)	EpiXcan	0.999035	starnet_bld	0.999981
2277	ENSG00000170448	NFXL1	-0.82514	-0.0106035	0.409292	0.271295	0.556348	9.67638e-91	7.33422e-89	41	81	52	C1	Blood (STARNET)	EpiXcan	0.999035	starnet_bld	0.999981
2278	ENSG00000103472	RRN3P2	-0.825119	-0.0419326	0.409304	0.0662639	0.108613	4.68022e-13	2.55996e-12	16	25	20	C1	Blood (STARNET)	EpiXcan	0.999035	starnet_bld	0.999981
2279	ENSG00000121807	CCR2	-0.825003	-0.0824341	0.40937	0.0158202	0.0338686	9.81116e-05	0.000273034	8	8	8	C1	Blood (STARNET)	EpiXcan	0.999035	starnet_bld	0.999981
2280	ENSG00000163697	APBB2	-0.824908	-0.0394711	0.409424	0.0677626	0.0781569	2.70622e-09	1.14309e-08	41	81	50	C1	Blood (STARNET)	EpiXcan	0.999035	starnet_bld	0.999981
2281	ENSG00000103365	GGA2	0.824621	0.141282	0.409587	0.00420789	0.0272225	0.000487374	0.00125394	10	26	16	C1	Blood (STARNET)	EpiXcan	0.999035	starnet_bld	0.999981
2282	ENSG00000100216	TOMM22	0.82396	0.0642355	0.409962	0.0219314	0.0248001	0.000984109	0.00244137	24	40	30	C1	Blood (STARNET)	EpiXcan	0.999035	starnet_bld	0.999981
2283	ENSG00000167904	TMEM68	0.823833	0.0800293	0.410035	0.0157308	0.0374895	3.51312e-05	0.000103178	31	83	39	C1	Blood (STARNET)	EpiXcan	0.999035	starnet_bld	0.999981
2284	ENSG00000143847	PPFIA4	0.823815	0.0203955	0.410045	0.241796	0.587714	9.36989e-98	8.46968e-96	18	50	24	C1	Blood (STARNET)	EpiXcan	0.999035	starnet_bld	0.999981
2285	ENSG00000003249	DBNDD1	-0.823579	-0.0445063	0.410179	0.0606074	0.281958	1.30452e-34	2.01252e-33	18	31	25	C1	Blood (STARNET)	EpiXcan	0.999035	starnet_bld	0.999981
2286	ENSG00000126934	MAP2K2	-0.823504	-0.836773	0.410221	0.000147127	0.129605	1.46745e-15	9.39523e-15	5	17	8	C1	Blood (STARNET)	EpiXcan	0.999035	starnet_bld	0.999981
2287	ENSG00000196562	SULF2	-0.82288	-0.0349188	0.410576	0.0804836	0.163915	2.16793e-19	1.74738e-18	66	84	78	C1	Blood (STARNET)	EpiXcan	0.999035	starnet_bld	0.999981
2288	ENSG00000012963	UBR7	-0.822818	-0.149229	0.410611	0.00441326	0.0444674	6.84387e-06	2.16868e-05	4	9	8	C1	Blood (STARNET)	EpiXcan	0.999035	starnet_bld	0.999981
2289	ENSG00000170322	NFRKB	0.822778	0.0868598	0.410634	0.0106712	0.0344719	8.16015e-05	0.000229337	7	31	9	C1	Blood (STARNET)	EpiXcan	0.999035	starnet_bld	0.999981
2290	ENSG00000214530	STARD10	0.821613	0.0352636	0.411297	0.0524267	0.100004	1.08879e-11	5.42969e-11	20	40	28	C1	Blood (STARNET)	EpiXcan	0.999035	starnet_bld	0.999981
2291	ENSG00000064102	INTS13	0.821432	0.0461758	0.4114	0.042001	0.0152747	0.00990862	0.0221862	42	49	44	C1	Blood (STARNET)	EpiXcan	0.999035	starnet_bld	0.999981
2292	ENSG00000196151	WDSUB1	-0.821348	-0.024205	0.411448	0.129522	0.158335	1.09713e-18	8.47897e-18	38	90	46	C1	Blood (STARNET)	EpiXcan	0.999035	starnet_bld	0.999981
2293	ENSG00000020256	ZFP64	0.821075	0.0608536	0.411604	0.0308081	0.0342863	9.80009e-05	0.000272851	40	61	52	C1	Blood (STARNET)	EpiXcan	0.999035	starnet_bld	0.999981
2294	ENSG00000139289	PHLDA1	-0.820562	-0.0543883	0.411896	0.0195803	0.049332	2.31862e-06	7.66157e-06	9	14	10	C1	Blood (STARNET)	EpiXcan	0.999035	starnet_bld	0.999981
2295	ENSG00000136159	NUDT15	-0.820164	-0.0546596	0.412123	0.032281	0.0561717	5.1061e-07	1.80399e-06	18	26	20	C1	Blood (STARNET)	EpiXcan	0.999035	starnet_bld	0.999981
2296	ENSG00000114026	OGG1	0.819996	0.0704852	0.412218	0.0183844	0.0266694	0.000601159	0.00153023	16	25	19	C1	Blood (STARNET)	EpiXcan	0.999035	starnet_bld	0.999981
2297	ENSG00000160193	WDR4	0.819872	0.130259	0.412289	0.0061145	0.0324051	0.00015691	0.000428168	8	15	8	C1	Blood (STARNET)	EpiXcan	0.999035	starnet_bld	0.999981
2298	ENSG00000176749	CDK5R1	-0.819548	-0.0186872	0.412474	0.244146	0.340948	1.53649e-43	3.25518e-42	26	39	32	C1	Blood (STARNET)	EpiXcan	0.999035	starnet_bld	0.999981
2299	ENSG00000163281	GNPDA2	-0.819169	-0.0156385	0.41269	0.356526	0.482304	4.66067e-71	2.2841e-69	10	15	11	C1	Blood (STARNET)	EpiXcan	0.999035	starnet_bld	0.999981
2300	ENSG00000134955	SLC37A2	0.819006	0.0657925	0.412783	0.0221368	0.0720264	8.76869e-09	3.57635e-08	16	22	18	C1	Blood (STARNET)	EpiXcan	0.999035	starnet_bld	0.999981
2301	ENSG00000158669	GPAT4	0.818998	0.0762098	0.412788	0.0188452	0.0272311	0.000545869	0.00139473	18	28	23	C1	Blood (STARNET)	EpiXcan	0.999035	starnet_bld	0.999981
2302	ENSG00000085365	SCAMP1	-0.818411	-0.0687844	0.413123	0.0210922	0.0368721	5.51266e-05	0.000158583	17	67	29	C1	Blood (STARNET)	EpiXcan	0.999035	starnet_bld	0.999981
2303	ENSG00000176871	WSB2	0.818229	0.0195718	0.413226	0.0847751	0.163949	3.74337e-19	2.96819e-18	35	58	43	C1	Blood (STARNET)	EpiXcan	0.999035	starnet_bld	0.999981
2304	ENSG00000260708	AL118516.1	-0.818051	-0.0494337	0.413328	0.0481052	0.18849	4.97358e-23	4.79783e-22	4	7	5	C1	Blood (STARNET)	EpiXcan	0.999035	starnet_bld	0.999981
2305	ENSG00000104381	GDAP1	0.817563	0.123833	0.413607	0.0068332	0.0141954	0.0126354	0.0279887	19	44	28	C1	Blood (STARNET)	EpiXcan	0.999035	starnet_bld	0.999981
2306	ENSG00000091073	DTX2	0.816623	0.0462789	0.414144	0.0404066	0.132055	1.54126e-15	9.85746e-15	24	51	27	C1	Blood (STARNET)	EpiXcan	0.999035	starnet_bld	0.999981
2307	ENSG00000052126	PLEKHA5	-0.816474	-0.0335599	0.414229	0.0623434	0.137875	2.85043e-16	1.91752e-15	27	65	33	C1	Blood (STARNET)	EpiXcan	0.999035	starnet_bld	0.999981
2308	ENSG00000271670	AC010998.2	-0.816249	-0.0163375	0.414357	0.307286	0.531704	7.30064e-83	4.61605e-81	66	101	79	C1	Blood (STARNET)	EpiXcan	0.999035	starnet_bld	0.999981
2309	ENSG00000068745	IP6K2	-0.816201	-0.0209569	0.414385	0.183895	0.219017	2.39705e-26	2.67869e-25	18	34	18	C1	Blood (STARNET)	EpiXcan	0.999035	starnet_bld	0.999981
2310	ENSG00000135124	P2RX4	0.816089	0.0422086	0.414449	0.0492217	0.162488	6.51503e-19	5.08005e-18	28	64	32	C1	Blood (STARNET)	EpiXcan	0.999035	starnet_bld	0.999981
2311	ENSG00000162367	TAL1	0.816079	0.0563276	0.414455	0.0218729	0.0714175	1.43156e-08	5.74083e-08	18	30	22	C1	Blood (STARNET)	EpiXcan	0.999035	starnet_bld	0.999981
2312	ENSG00000189127	ANKRD34B	0.815714	0.0235396	0.414664	0.126704	0.407044	1.23946e-56	3.95947e-55	42	64	51	C1	Blood (STARNET)	EpiXcan	0.999035	starnet_bld	0.999981
2313	ENSG00000117528	ABCD3	-0.815551	-0.0463262	0.414757	0.0351003	0.103019	5.25879e-12	2.69182e-11	16	23	19	C1	Blood (STARNET)	EpiXcan	0.999035	starnet_bld	0.999981
2314	ENSG00000179163	FUCA1	0.813368	0.0321575	0.416007	0.0455631	0.128147	5.68606e-15	3.50616e-14	33	76	48	C1	Blood (STARNET)	EpiXcan	0.999035	starnet_bld	0.999981
2315	ENSG00000163320	CGGBP1	0.813063	0.0190422	0.416182	0.254688	0.341106	3.38211e-44	7.26619e-43	14	41	14	C1	Blood (STARNET)	EpiXcan	0.999035	starnet_bld	0.999981
2316	ENSG00000100271	TTLL1	0.813003	0.0888043	0.416216	0.0468032	0.0681951	2.34264e-08	9.24557e-08	24	48	32	C1	Blood (STARNET)	EpiXcan	0.999035	starnet_bld	0.999981
2317	ENSG00000204149	AGAP6	-0.812965	-0.0491204	0.416238	0.0349711	0.0987647	1.42557e-11	7.06305e-11	9	28	20	C1	Blood (STARNET)	EpiXcan	0.999035	starnet_bld	0.999981
2318	ENSG00000228903	RASA4CP	0.812785	0.0424551	0.416342	0.0655768	0.119717	6.89412e-14	3.99094e-13	31	52	38	C1	Blood (STARNET)	EpiXcan	0.999035	starnet_bld	0.999981
2319	ENSG00000072818	ACAP1	-0.812519	-0.0558046	0.416494	0.0328583	0.0786076	9.60856e-10	4.16826e-09	5	10	6	C1	Blood (STARNET)	EpiXcan	0.999035	starnet_bld	0.999981
2320	ENSG00000100038	TOP3B	-0.812318	-0.0397789	0.416609	0.0784067	0.136297	8.17667e-16	5.33868e-15	37	54	47	C1	Blood (STARNET)	EpiXcan	0.999035	starnet_bld	0.999981
2321	ENSG00000148331	ASB6	0.811666	0.162433	0.416983	0.00341259	0.0256203	0.000740123	0.00186336	5	13	6	C1	Blood (STARNET)	EpiXcan	0.999035	starnet_bld	0.999981
2322	ENSG00000204632	HLA-G	-0.811662	-0.022575	0.416986	0.296008	0.611681	1.63427e-105	1.74938e-103	107	162	124	C1	Blood (STARNET)	EpiXcan	0.999035	starnet_bld	0.999981
2323	ENSG00000148297	MED22	0.811577	0.0427307	0.417034	0.0444881	0.252493	1.00328e-30	1.34243e-29	10	31	19	C1	Blood (STARNET)	EpiXcan	0.999035	starnet_bld	0.999981
2324	ENSG00000143434	SEMA6C	0.810899	0.0420598	0.417424	0.0407378	0.0842323	3.13158e-10	1.41641e-09	11	19	15	C1	Blood (STARNET)	EpiXcan	0.999035	starnet_bld	0.999981
2325	ENSG00000148700	ADD3	0.810431	0.0386754	0.417692	0.050901	0.179667	5.60516e-21	4.88919e-20	8	13	11	C1	Blood (STARNET)	EpiXcan	0.999035	starnet_bld	0.999981
2326	ENSG00000171928	TVP23B	-0.809848	-0.0289343	0.418027	0.107499	0.207284	8.73988e-25	9.15475e-24	15	39	23	C1	Blood (STARNET)	EpiXcan	0.999035	starnet_bld	0.999981
2327	ENSG00000120451	SNX19	-0.809327	-0.0147539	0.418327	0.385985	0.631824	1.34627e-112	1.74772e-110	39	53	45	C1	Blood (STARNET)	EpiXcan	0.999035	starnet_bld	0.999981
2328	ENSG00000143162	CREG1	0.809183	0.0376108	0.41841	0.0870891	0.0906973	1.18703e-10	5.50565e-10	37	55	41	C1	Blood (STARNET)	EpiXcan	0.999035	starnet_bld	0.999981
2329	ENSG00000072310	SREBF1	0.809177	0.0599868	0.418413	0.0235125	0.0432127	1.13582e-05	3.5161e-05	9	11	9	C1	Blood (STARNET)	EpiXcan	0.999035	starnet_bld	0.999981
2330	ENSG00000269514	AC024257.3	-0.808969	-0.0549729	0.418533	0.0350922	0.100029	6.87535e-12	3.48421e-11	14	20	18	C1	Blood (STARNET)	EpiXcan	0.999035	starnet_bld	0.999981
2331	ENSG00000070759	TESK2	0.808932	0.0591535	0.418554	0.0266245	0.0366194	5.03329e-05	0.00014541	30	55	38	C1	Blood (STARNET)	EpiXcan	0.999035	starnet_bld	0.999981
2332	ENSG00000237440	ZNF737	-0.80874	-0.0268138	0.418665	0.135386	0.143571	3.72858e-17	2.64534e-16	38	50	46	C1	Blood (STARNET)	EpiXcan	0.999035	starnet_bld	0.999981
2333	ENSG00000142544	CTU1	-0.808372	-0.0920887	0.418876	0.0102837	0.01383	0.0140632	0.030994	8	13	10	C1	Blood (STARNET)	EpiXcan	0.999035	starnet_bld	0.999981
2334	ENSG00000138074	SLC5A6	0.808239	0.0188157	0.418953	0.200456	0.254879	8.43555e-31	1.1312e-29	38	84	49	C1	Blood (STARNET)	EpiXcan	0.999035	starnet_bld	0.999981
2335	ENSG00000133466	C1QTNF6	-0.807997	-0.0479465	0.419093	0.034169	0.225077	6.19027e-27	7.1264e-26	28	44	38	C1	Blood (STARNET)	EpiXcan	0.999035	starnet_bld	0.999981
2336	ENSG00000114270	COL7A1	0.807872	0.0672106	0.419164	0.0159976	0.0262565	0.000653055	0.00165499	8	9	9	C1	Blood (STARNET)	EpiXcan	0.999035	starnet_bld	0.999981
2337	ENSG00000108352	RAPGEFL1	-0.807847	-0.0251894	0.419179	0.143536	0.16907	1.25793e-19	1.02679e-18	26	38	34	C1	Blood (STARNET)	EpiXcan	0.999035	starnet_bld	0.999981
2338	ENSG00000160007	ARHGAP35	-0.807749	-0.111698	0.419235	0.00805096	0.0220461	0.00186099	0.00448541	7	30	9	C1	Blood (STARNET)	EpiXcan	0.999035	starnet_bld	0.999981
2339	ENSG00000033867	SLC4A7	0.807683	0.0678206	0.419273	0.0147408	0.0461157	5.13926e-06	1.64648e-05	7	13	10	C1	Blood (STARNET)	EpiXcan	0.999035	starnet_bld	0.999981
2340	ENSG00000230795	HLA-K	-0.807496	-0.0168881	0.419381	0.266715	0.626487	9.58547e-111	1.19359e-108	90	229	106	C1	Blood (STARNET)	EpiXcan	0.999035	starnet_bld	0.999981
2341	ENSG00000102710	SUPT20H	-0.807315	-0.0271641	0.419485	0.0984887	0.184708	1.27703e-21	1.14501e-20	14	21	18	C1	Blood (STARNET)	EpiXcan	0.999035	starnet_bld	0.999981
2342	ENSG00000127507	ADGRE2	0.807127	0.0658114	0.419593	0.0254669	0.13731	6.02717e-16	3.96067e-15	28	63	35	C1	Blood (STARNET)	EpiXcan	0.999035	starnet_bld	0.999981
2343	ENSG00000140941	MAP1LC3B	0.807088	0.0411168	0.419616	0.0509359	0.116487	1.2801e-13	7.27577e-13	11	21	16	C1	Blood (STARNET)	EpiXcan	0.999035	starnet_bld	0.999981
2344	ENSG00000197928	ZNF677	-0.807067	-0.0288363	0.419628	0.109293	0.17981	3.54362e-21	3.11323e-20	52	60	60	C1	Blood (STARNET)	EpiXcan	0.999035	starnet_bld	0.999981
2345	ENSG00000259877	AC009113.1	0.805918	0.0387961	0.42029	0.01564	0.0534102	8.87281e-07	3.06207e-06	17	22	21	C1	Blood (STARNET)	EpiXcan	0.999035	starnet_bld	0.999981
2346	ENSG00000234444	ZNF736	-0.805788	-0.0196104	0.420365	0.196606	0.312939	4.41326e-40	8.40171e-39	30	43	36	C1	Blood (STARNET)	EpiXcan	0.999035	starnet_bld	0.999981
2347	ENSG00000148218	ALAD	-0.805078	-0.0393246	0.420775	0.0818224	0.0691514	2.12157e-08	8.39751e-08	61	95	70	C1	Blood (STARNET)	EpiXcan	0.999035	starnet_bld	0.999981
2348	ENSG00000187862	TTC24	-0.804428	-0.0281782	0.42115	0.106269	0.229936	2.01629e-27	2.37728e-26	15	23	20	C1	Blood (STARNET)	EpiXcan	0.999035	starnet_bld	0.999981
2349	ENSG00000137364	TPMT	-0.804129	-0.0256043	0.421322	0.09112	0.197325	5.7763e-24	5.81106e-23	49	77	58	C1	Blood (STARNET)	EpiXcan	0.999035	starnet_bld	0.999981
2350	ENSG00000135069	PSAT1	-0.804076	-0.0456152	0.421353	0.0424226	0.112464	1.58875e-13	8.9757e-13	24	59	30	C1	Blood (STARNET)	EpiXcan	0.999035	starnet_bld	0.999981
2351	ENSG00000029725	RABEP1	0.803096	0.0375664	0.421919	0.0659397	0.181089	2.55262e-21	2.25395e-20	38	63	48	C1	Blood (STARNET)	EpiXcan	0.999035	starnet_bld	0.999981
2352	ENSG00000160111	CPAMD8	0.802825	0.0233584	0.422076	0.216859	0.332452	1.19197e-42	2.45704e-41	97	142	123	C1	Blood (STARNET)	EpiXcan	0.999035	starnet_bld	0.999981
2353	ENSG00000010278	CD9	0.802779	0.0465809	0.422103	0.0265558	0.0411437	1.95516e-05	5.91004e-05	30	59	35	C1	Blood (STARNET)	EpiXcan	0.999035	starnet_bld	0.999981
2354	ENSG00000106077	ABHD11	-0.802684	-0.024386	0.422157	0.172494	0.242544	3.33667e-29	4.18472e-28	25	27	26	C1	Blood (STARNET)	EpiXcan	0.999035	starnet_bld	0.999981
2355	ENSG00000172059	KLF11	-0.802523	-0.0416431	0.42225	0.0469508	0.165504	1.5117e-19	1.22818e-18	16	52	29	C1	Blood (STARNET)	EpiXcan	0.999035	starnet_bld	0.999981
2356	ENSG00000223797	ENTPD3-AS1	-0.802295	-0.0385981	0.422382	0.050381	0.0925323	7.30947e-11	3.44392e-10	15	17	15	C1	Blood (STARNET)	EpiXcan	0.999035	starnet_bld	0.999981
2357	ENSG00000163754	GYG1	-0.802068	-0.057033	0.422514	0.0254105	0.0308433	0.000220957	0.000590266	37	61	40	C1	Blood (STARNET)	EpiXcan	0.999035	starnet_bld	0.999981
2358	ENSG00000090266	NDUFB2	0.801275	0.0507064	0.422972	0.0173613	0.0525153	1.25781e-06	4.25889e-06	16	22	18	C1	Blood (STARNET)	EpiXcan	0.999035	starnet_bld	0.999981
2359	ENSG00000135074	ADAM19	0.801193	0.0447064	0.42302	0.0404836	0.0887054	1.73764e-10	7.9686e-10	22	42	25	C1	Blood (STARNET)	EpiXcan	0.999035	starnet_bld	0.999981
2360	ENSG00000111880	RNGTT	0.80104	0.0247242	0.423108	0.0594413	0.0939811	4.88073e-12	2.50671e-11	15	16	16	C1	Blood (STARNET)	EpiXcan	0.999035	starnet_bld	0.999981
2361	ENSG00000264247	LINC00909	-0.800366	-0.0361628	0.423499	0.0449799	0.0408642	2.16876e-05	6.51375e-05	29	48	35	C1	Blood (STARNET)	EpiXcan	0.999035	starnet_bld	0.999981
2362	ENSG00000100427	MLC1	0.8001	0.0569068	0.423653	0.0258472	0.0467825	3.96159e-06	1.2847e-05	24	72	34	C1	Blood (STARNET)	EpiXcan	0.999035	starnet_bld	0.999981
2363	ENSG00000066379	ZNRD1	-0.799604	-0.0553342	0.423941	0.0347557	0.093535	5.89962e-11	2.79259e-10	20	45	27	C1	Blood (STARNET)	EpiXcan	0.999035	starnet_bld	0.999981
2364	ENSG00000167851	CD300A	-0.799325	-0.0193027	0.424102	0.0768862	0.182737	1.35984e-22	1.27844e-21	15	100	20	C1	Blood (STARNET)	EpiXcan	0.999035	starnet_bld	0.999981
2365	ENSG00000187118	CMC1	0.798125	0.0345861	0.424798	0.0750169	0.0217871	0.00203858	0.00489604	88	134	107	C1	Blood (STARNET)	EpiXcan	0.999035	starnet_bld	0.999981
2366	ENSG00000117174	ZNHIT6	0.797863	0.0277159	0.42495	0.0936467	0.125208	9.63081e-15	5.85866e-14	19	27	22	C1	Blood (STARNET)	EpiXcan	0.999035	starnet_bld	0.999981
2367	ENSG00000105397	TYK2	0.797738	0.0288597	0.425023	0.0317196	0.0290033	0.000334887	0.000876583	35	63	42	C1	Blood (STARNET)	EpiXcan	0.999035	starnet_bld	0.999981
2368	ENSG00000129566	TEP1	0.797369	0.0330343	0.425237	0.0867113	0.13167	2.58877e-15	1.63344e-14	28	37	35	C1	Blood (STARNET)	EpiXcan	0.999035	starnet_bld	0.999981
2369	ENSG00000188322	SBK1	0.796958	0.215862	0.425475	0.00232191	0.0267169	0.000488104	0.00125555	4	17	7	C1	Blood (STARNET)	EpiXcan	0.999035	starnet_bld	0.999981
2370	ENSG00000166750	SLFN5	-0.796819	-0.0287551	0.425556	0.113723	0.452763	2.13856e-64	8.69895e-63	20	32	27	C1	Blood (STARNET)	EpiXcan	0.999035	starnet_bld	0.999981
2371	ENSG00000246084	LINC02325	0.796376	0.0388838	0.425813	0.0717578	0.0319762	0.00017182	0.000466456	61	83	71	C1	Blood (STARNET)	EpiXcan	0.999035	starnet_bld	0.999981
2372	ENSG00000138029	HADHB	-0.795877	-0.0323148	0.426104	0.0527204	0.0245553	0.000930825	0.00231766	29	36	33	C1	Blood (STARNET)	EpiXcan	0.999035	starnet_bld	0.999981
2373	ENSG00000167778	SPRYD3	-0.795656	-0.088437	0.426232	0.0126802	0.0178026	0.00520559	0.012006	8	15	9	C1	Blood (STARNET)	EpiXcan	0.999035	starnet_bld	0.999981
2374	ENSG00000131845	ZNF304	0.795623	0.0332501	0.426251	0.0928229	0.16204	9.58152e-19	7.41899e-18	83	129	105	C1	Blood (STARNET)	EpiXcan	0.999035	starnet_bld	0.999981
2375	ENSG00000126464	PRR12	-0.7949	-0.070109	0.426672	0.00984435	0.0472917	3.48457e-06	1.13848e-05	13	38	17	C1	Blood (STARNET)	EpiXcan	0.999035	starnet_bld	0.999981
2376	ENSG00000108654	DDX5	-0.794793	-0.0393262	0.426734	0.0590698	0.105147	2.23953e-12	1.17342e-11	3	6	3	C1	Blood (STARNET)	EpiXcan	0.999035	starnet_bld	0.999981
2377	ENSG00000147457	CHMP7	-0.79434	-0.0413384	0.426998	0.0746651	0.138064	2.22911e-16	1.50453e-15	11	36	14	C1	Blood (STARNET)	EpiXcan	0.999035	starnet_bld	0.999981
2378	ENSG00000164039	BDH2	-0.794307	-0.0184904	0.427017	0.212559	0.247189	7.06781e-30	9.07878e-29	53	102	61	C1	Blood (STARNET)	EpiXcan	0.999035	starnet_bld	0.999981
2379	ENSG00000255026	AC136475.3	0.793323	0.0487443	0.42759	0.0420181	0.163704	4.21153e-19	3.32643e-18	12	34	19	C1	Blood (STARNET)	EpiXcan	0.999035	starnet_bld	0.999981
2380	ENSG00000144026	ZNF514	-0.792909	-0.0298876	0.427831	0.162756	0.484627	1.20192e-71	5.96219e-70	44	109	57	C1	Blood (STARNET)	EpiXcan	0.999035	starnet_bld	0.999981
2381	ENSG00000110719	TCIRG1	0.792869	0.0310429	0.427854	0.0514303	0.0898715	1.40042e-10	6.45367e-10	13	22	17	C1	Blood (STARNET)	EpiXcan	0.999035	starnet_bld	0.999981
2382	ENSG00000165527	ARF6	0.792297	0.0566561	0.428187	0.0268249	0.0238751	0.00120164	0.00295697	28	77	32	C1	Blood (STARNET)	EpiXcan	0.999035	starnet_bld	0.999981
2383	ENSG00000169246	NPIPB3	0.792204	0.0470556	0.428242	0.0288046	0.059984	1.52947e-07	5.67472e-07	12	28	21	C1	Blood (STARNET)	EpiXcan	0.999035	starnet_bld	0.999981
2384	ENSG00000184674	GSTT1	-0.792132	-0.0253413	0.428284	0.142088	0.718612	1.46517e-149	5.41803e-147	54	131	63	C1	Blood (STARNET)	EpiXcan	0.999035	starnet_bld	0.999981
2385	ENSG00000122692	SMU1	0.791797	0.0442683	0.428479	0.0461965	0.0478805	3.14116e-06	1.02876e-05	44	64	55	C1	Blood (STARNET)	EpiXcan	0.999035	starnet_bld	0.999981
2386	ENSG00000105497	ZNF175	-0.791658	-0.0634494	0.42856	0.0181749	0.106864	2.02028e-12	1.06403e-11	9	15	14	C1	Blood (STARNET)	EpiXcan	0.999035	starnet_bld	0.999981
2387	ENSG00000172671	ZFAND4	-0.791361	-0.0865276	0.428733	0.0113764	0.0150228	0.0103549	0.0231304	15	25	18	C1	Blood (STARNET)	EpiXcan	0.999035	starnet_bld	0.999981
2388	ENSG00000270972	AC136475.9	0.791361	0.0248693	0.428733	0.141602	0.374362	1.1864e-49	3.0099e-48	16	30	21	C1	Blood (STARNET)	EpiXcan	0.999035	starnet_bld	0.999981
2389	ENSG00000138439	FAM117B	-0.79043	-0.0171055	0.429277	0.269238	0.38287	8.20106e-51	2.1756e-49	14	18	14	C1	Blood (STARNET)	EpiXcan	0.999035	starnet_bld	0.999981
2390	ENSG00000171596	NMUR1	0.789604	0.0566113	0.429759	0.0499039	0.0417032	1.75279e-05	5.32601e-05	51	76	59	C1	Blood (STARNET)	EpiXcan	0.999035	starnet_bld	0.999981
2391	ENSG00000076321	KLHL20	-0.788708	-0.0381105	0.430283	0.046113	0.0214068	0.0021063	0.00504998	30	38	36	C1	Blood (STARNET)	EpiXcan	0.999035	starnet_bld	0.999981
2392	ENSG00000133574	GIMAP4	-0.788541	-0.106342	0.430381	0.0068168	0.0110942	0.0268458	0.0571727	5	8	6	C1	Blood (STARNET)	EpiXcan	0.999035	starnet_bld	0.999981
2393	ENSG00000172748	ZNF596	-0.787443	-0.050319	0.431022	0.031184	0.106325	2.21675e-12	1.16198e-11	21	35	29	C1	Blood (STARNET)	EpiXcan	0.999035	starnet_bld	0.999981
2394	ENSG00000100592	DAAM1	-0.787155	-0.0446989	0.431191	0.0368742	0.0687627	2.15797e-08	8.53603e-08	38	98	44	C1	Blood (STARNET)	EpiXcan	0.999035	starnet_bld	0.999981
2395	ENSG00000170899	GSTA4	0.786923	0.0528911	0.431327	0.0264766	0.0492771	2.70861e-06	8.9068e-06	7	30	7	C1	Blood (STARNET)	EpiXcan	0.999035	starnet_bld	0.999981
2396	ENSG00000139180	NDUFA9	0.786814	0.114153	0.431391	0.0079452	0.0100106	0.0368607	0.0769039	10	11	10	C1	Blood (STARNET)	EpiXcan	0.999035	starnet_bld	0.999981
2397	ENSG00000140943	MBTPS1	-0.78647	-0.0350527	0.431592	0.0659107	0.115521	2.08175e-13	1.16424e-12	17	31	22	C1	Blood (STARNET)	EpiXcan	0.999035	starnet_bld	0.999981
2398	ENSG00000205744	DENND1C	-0.786369	-0.114068	0.431652	0.00780405	0.0211144	0.00194688	0.00468225	2	5	5	C1	Blood (STARNET)	EpiXcan	0.999035	starnet_bld	0.999981
2399	ENSG00000177054	ZDHHC13	0.78629	0.160948	0.431698	0.0072362	0.0112324	0.0269778	0.0574321	9	10	10	C1	Blood (STARNET)	EpiXcan	0.999035	starnet_bld	0.999981
2400	ENSG00000075945	KIFAP3	0.785613	0.0454833	0.432094	0.0376466	0.030496	0.000163856	0.000445946	25	40	31	C1	Blood (STARNET)	EpiXcan	0.999035	starnet_bld	0.999981
2401	ENSG00000188636	RTL6	-0.785515	-0.0187444	0.432152	0.237652	0.314619	1.12832e-39	2.11504e-38	45	51	51	C1	Blood (STARNET)	EpiXcan	0.999035	starnet_bld	0.999981
2402	ENSG00000129103	SUMF2	-0.784773	-0.0330716	0.432587	0.101075	0.228945	3.51731e-27	4.10734e-26	15	23	19	C1	Blood (STARNET)	EpiXcan	0.999035	starnet_bld	0.999981
2403	ENSG00000160679	CHTOP	0.784468	0.0955456	0.432766	0.0109032	0.0115378	0.0245018	0.052391	20	30	26	C1	Blood (STARNET)	EpiXcan	0.999035	starnet_bld	0.999981
2404	ENSG00000113575	PPP2CA	-0.784289	-0.429095	0.43287	0.000569474	0.0158708	0.00856785	0.0193295	3	4	4	C1	Blood (STARNET)	EpiXcan	0.999035	starnet_bld	0.999981
2405	ENSG00000148468	FAM171A1	-0.784117	-0.0296392	0.432971	0.12027	0.152212	9.30428e-18	6.81923e-17	49	77	61	C1	Blood (STARNET)	EpiXcan	0.999035	starnet_bld	0.999981
2406	ENSG00000240344	PPIL3	0.784064	0.0231814	0.433003	0.143321	0.617047	4.96416e-108	5.71487e-106	26	41	37	C1	Blood (STARNET)	EpiXcan	0.999035	starnet_bld	0.999981
2407	ENSG00000008294	SPAG9	0.784048	0.0609787	0.433012	0.0172267	0.060614	1.6226e-07	5.99838e-07	11	19	13	C1	Blood (STARNET)	EpiXcan	0.999035	starnet_bld	0.999981
2408	ENSG00000103512	NOMO1	0.784047	0.090721	0.433012	0.0191355	0.0340881	9.77961e-05	0.000272405	11	27	16	C1	Blood (STARNET)	EpiXcan	0.999035	starnet_bld	0.999981
2409	ENSG00000180694	TMEM64	0.783222	0.0432689	0.433497	0.0544719	0.0925762	3.42421e-11	1.65291e-10	18	58	20	C1	Blood (STARNET)	EpiXcan	0.999035	starnet_bld	0.999981
2410	ENSG00000196236	XPNPEP3	0.782859	0.0606556	0.43371	0.0217209	0.0997069	1.00092e-11	5.00789e-11	13	28	17	C1	Blood (STARNET)	EpiXcan	0.999035	starnet_bld	0.999981
2411	ENSG00000197601	FAR1	0.782718	0.0504391	0.433793	0.0418574	0.0206434	0.00239498	0.00569817	38	43	42	C1	Blood (STARNET)	EpiXcan	0.999035	starnet_bld	0.999981
2412	ENSG00000163866	SMIM12	0.782345	0.0269039	0.434012	0.097752	0.154709	5.72155e-18	4.25214e-17	22	46	27	C1	Blood (STARNET)	EpiXcan	0.999035	starnet_bld	0.999981
2413	ENSG00000169490	TM2D2	0.782099	0.0378603	0.434156	0.0720919	0.0862416	1.87346e-10	8.57212e-10	45	95	53	C1	Blood (STARNET)	EpiXcan	0.999035	starnet_bld	0.999981
2414	ENSG00000125611	CHCHD5	-0.781791	-0.0532523	0.434337	0.0266695	0.110743	3.34039e-13	1.8453e-12	17	28	22	C1	Blood (STARNET)	EpiXcan	0.999035	starnet_bld	0.999981
2415	ENSG00000105607	GCDH	0.781763	0.0396984	0.434354	0.0551229	0.0947331	3.1705e-11	1.5353e-10	13	30	15	C1	Blood (STARNET)	EpiXcan	0.999035	starnet_bld	0.999981
2416	ENSG00000197217	ENTPD4	-0.781706	-0.020622	0.434388	0.135184	0.189301	3.08441e-22	2.85144e-21	49	64	57	C1	Blood (STARNET)	EpiXcan	0.999035	starnet_bld	0.999981
2417	ENSG00000197375	SLC22A5	-0.780501	-0.0162955	0.435096	0.268721	0.46523	5.92614e-70	2.80297e-68	41	73	46	C1	Blood (STARNET)	EpiXcan	0.999035	starnet_bld	0.999981
2418	ENSG00000051620	HEBP2	-0.780255	-0.0981621	0.435241	0.00839635	0.0529666	9.93537e-07	3.41045e-06	9	33	12	C1	Blood (STARNET)	EpiXcan	0.999035	starnet_bld	0.999981
2419	ENSG00000011485	PPP5C	-0.78014	-0.0150855	0.435309	0.34548	0.520376	6.05196e-80	3.55058e-78	16	33	17	C1	Blood (STARNET)	EpiXcan	0.999035	starnet_bld	0.999981
2420	ENSG00000174600	CMKLR1	0.779404	0.023097	0.435742	0.101203	0.134921	1.03112e-15	6.67169e-15	51	63	61	C1	Blood (STARNET)	EpiXcan	0.999035	starnet_bld	0.999981
2421	ENSG00000109107	ALDOC	-0.779313	-0.146196	0.435795	0.0038896	0.0644219	7.7078e-08	2.93657e-07	5	8	7	C1	Blood (STARNET)	EpiXcan	0.999035	starnet_bld	0.999981
2422	ENSG00000136319	TTC5	0.779291	0.134447	0.435808	0.00600111	0.0314119	0.000202104	0.000543711	5	73	5	C1	Blood (STARNET)	EpiXcan	0.999035	starnet_bld	0.999981
2423	ENSG00000188511	C22orf34	-0.779048	-0.0218303	0.435951	0.147143	0.379064	1.28282e-50	3.34492e-49	9	18	13	C1	Blood (STARNET)	EpiXcan	0.999035	starnet_bld	0.999981
2424	ENSG00000139629	GALNT6	-0.778794	-0.0242877	0.436101	0.116374	0.140474	2.94078e-16	1.97721e-15	54	85	63	C1	Blood (STARNET)	EpiXcan	0.999035	starnet_bld	0.999981
2425	ENSG00000162512	SDC3	-0.778717	-0.0344782	0.436146	0.0623044	0.106487	5.6334e-13	3.06484e-12	16	31	16	C1	Blood (STARNET)	EpiXcan	0.999035	starnet_bld	0.999981
2426	ENSG00000169683	LRRC45	-0.77856	-0.0925542	0.436239	0.00806969	0.0348874	7.78397e-05	0.00021927	10	24	13	C1	Blood (STARNET)	EpiXcan	0.999035	starnet_bld	0.999981
2427	ENSG00000143753	DEGS1	0.778042	0.0156375	0.436544	0.266471	0.266134	2.39503e-33	3.54261e-32	43	56	48	C1	Blood (STARNET)	EpiXcan	0.999035	starnet_bld	0.999981
2428	ENSG00000185684	EP400NL	0.777425	0.0288761	0.436908	0.0885555	0.122494	6.10648e-15	3.7635e-14	44	71	53	C1	Blood (STARNET)	EpiXcan	0.999035	starnet_bld	0.999981
2429	ENSG00000213780	GTF2H4	0.776941	0.0320755	0.437193	0.0591574	0.039869	1.16158e-05	3.5931e-05	30	86	39	C1	Blood (STARNET)	EpiXcan	0.999035	starnet_bld	0.999981
2430	ENSG00000181873	IBA57	-0.77677	-0.0647385	0.437295	0.0165644	0.0552034	4.4983e-07	1.59433e-06	9	12	12	C1	Blood (STARNET)	EpiXcan	0.999035	starnet_bld	0.999981
2431	ENSG00000072364	AFF4	-0.776705	-0.0476889	0.437333	0.0531403	0.224247	4.30238e-27	4.99542e-26	16	29	24	C1	Blood (STARNET)	EpiXcan	0.999035	starnet_bld	0.999981
2432	ENSG00000241878	PISD	0.77661	0.0612732	0.437389	0.0192298	0.0571052	3.73068e-07	1.3331e-06	20	34	25	C1	Blood (STARNET)	EpiXcan	0.999035	starnet_bld	0.999981
2433	ENSG00000137449	CPEB2	0.775928	0.0446144	0.437791	0.0457641	0.0559352	4.55145e-07	1.61223e-06	22	27	24	C1	Blood (STARNET)	EpiXcan	0.999035	starnet_bld	0.999981
2434	ENSG00000137331	IER3	0.775649	0.0712796	0.437956	0.0190868	0.079887	1.62743e-09	6.98786e-09	17	32	20	C1	Blood (STARNET)	EpiXcan	0.999035	starnet_bld	0.999981
2435	ENSG00000223959	AFG3L1P	0.775089	0.0891323	0.438287	0.0149838	0.0386863	3.18338e-05	9.40373e-05	14	32	18	C1	Blood (STARNET)	EpiXcan	0.999035	starnet_bld	0.999981
2436	ENSG00000172123	SLFN12	0.775076	0.0270407	0.438295	0.0469054	0.07683	2.18194e-09	9.2645e-09	12	38	15	C1	Blood (STARNET)	EpiXcan	0.999035	starnet_bld	0.999981
2437	ENSG00000261220	AC103706.1	-0.774996	-0.148725	0.438342	0.00242837	0.05459	6.51434e-07	2.27713e-06	15	22	20	C1	Blood (STARNET)	EpiXcan	0.999035	starnet_bld	0.999981
2438	ENSG00000130332	LSM7	0.774707	0.0802872	0.438513	0.0149379	0.058913	2.61929e-07	9.50437e-07	5	11	8	C1	Blood (STARNET)	EpiXcan	0.999035	starnet_bld	0.999981
2439	ENSG00000135205	CCDC146	-0.774646	-0.0139503	0.438549	0.408486	0.52351	7.02042e-81	4.19952e-79	69	120	81	C1	Blood (STARNET)	EpiXcan	0.999035	starnet_bld	0.999981
2440	ENSG00000153898	MCOLN2	0.774359	0.0537323	0.438718	0.0281839	0.127104	7.03044e-15	4.29666e-14	9	22	12	C1	Blood (STARNET)	EpiXcan	0.999035	starnet_bld	0.999981
2441	ENSG00000128872	TMOD2	-0.774262	-0.0389974	0.438776	0.0644204	0.11107	3.00823e-13	1.66407e-12	24	50	32	C1	Blood (STARNET)	EpiXcan	0.999035	starnet_bld	0.999981
2442	ENSG00000128604	IRF5	-0.77413	-0.0527522	0.438854	0.0286792	0.0598724	2.01365e-07	7.37693e-07	19	26	23	C1	Blood (STARNET)	EpiXcan	0.999035	starnet_bld	0.999981
2443	ENSG00000255185	PDXDC2P	-0.773075	-0.0178639	0.439478	0.22655	0.343367	2.52337e-44	5.44041e-43	34	78	40	C1	Blood (STARNET)	EpiXcan	0.999035	starnet_bld	0.999981
2444	ENSG00000115825	PRKD3	-0.77284	-0.0274178	0.439617	0.0960296	0.212296	3.24351e-25	3.4538e-24	20	37	24	C1	Blood (STARNET)	EpiXcan	0.999035	starnet_bld	0.999981
2445	ENSG00000160785	SLC25A44	0.7726	0.0912589	0.439759	0.0120431	0.0307967	0.000214447	0.000574133	7	8	7	C1	Blood (STARNET)	EpiXcan	0.999035	starnet_bld	0.999981
2446	ENSG00000236936	AL031005.1	0.77227	0.0335047	0.439954	0.0806986	0.136254	8.44688e-16	5.50783e-15	13	29	17	C1	Blood (STARNET)	EpiXcan	0.999035	starnet_bld	0.999981
2447	ENSG00000136193	SCRN1	-0.771624	-0.0344676	0.440337	0.0607048	0.0861833	3.42599e-10	1.54385e-09	77	94	90	C1	Blood (STARNET)	EpiXcan	0.999035	starnet_bld	0.999981
2448	ENSG00000116729	WLS	0.771277	0.0424935	0.440543	0.0830216	0.15137	6.66727e-18	4.922e-17	78	135	94	C1	Blood (STARNET)	EpiXcan	0.999035	starnet_bld	0.999981
2449	ENSG00000146530	VWDE	0.771057	0.0210349	0.440673	0.159699	0.388706	9.21723e-52	2.48845e-50	43	62	51	C1	Blood (STARNET)	EpiXcan	0.999035	starnet_bld	0.999981
2450	ENSG00000175470	PPP2R2D	-0.770629	-0.0318985	0.440927	0.0873147	0.205165	3.28184e-24	3.34015e-23	8	23	11	C1	Blood (STARNET)	EpiXcan	0.999035	starnet_bld	0.999981
2451	ENSG00000150048	CLEC1A	-0.770522	-0.0691188	0.44099	0.0165147	0.0520051	1.5213e-06	5.11275e-06	5	11	7	C1	Blood (STARNET)	EpiXcan	0.999035	starnet_bld	0.999981
2452	ENSG00000123240	OPTN	-0.770374	-0.0506829	0.441078	0.024369	0.0831392	3.18821e-10	1.44095e-09	17	28	18	C1	Blood (STARNET)	EpiXcan	0.999035	starnet_bld	0.999981
2453	ENSG00000111696	NT5DC3	-0.770354	-0.0143605	0.44109	0.4152	0.670912	2.30181e-128	4.13074e-126	18	22	20	C1	Blood (STARNET)	EpiXcan	0.999035	starnet_bld	0.999981
2454	ENSG00000163507	KIAA1524	-0.770099	-0.0285355	0.441241	0.0956417	0.226875	2.13106e-27	2.50774e-26	14	47	17	C1	Blood (STARNET)	EpiXcan	0.999035	starnet_bld	0.999981
2455	ENSG00000100207	TCF20	0.769898	0.201389	0.44136	0.00250788	0.0243734	0.00105542	0.00260979	10	16	13	C1	Blood (STARNET)	EpiXcan	0.999035	starnet_bld	0.999981
2456	ENSG00000238201	AC114752.2	-0.769885	-0.0206558	0.441368	0.14812	0.347632	1.32544e-44	2.89344e-43	61	87	74	C1	Blood (STARNET)	EpiXcan	0.999035	starnet_bld	0.999981
2457	ENSG00000090924	PLEKHG2	0.769828	0.193948	0.441402	0.00219952	0.0133961	0.0147072	0.0323373	3	5	3	C1	Blood (STARNET)	EpiXcan	0.999035	starnet_bld	0.999981
2458	ENSG00000247774	PCED1B-AS1	0.769718	0.0348544	0.441467	0.0713777	0.124594	1.5161e-14	9.10484e-14	29	36	33	C1	Blood (STARNET)	EpiXcan	0.999035	starnet_bld	0.999981
2459	ENSG00000164241	C5orf63	0.769579	0.0426808	0.44155	0.0339275	0.0804262	1.34386e-09	5.79886e-09	23	29	29	C1	Blood (STARNET)	EpiXcan	0.999035	starnet_bld	0.999981
2460	ENSG00000170522	ELOVL6	0.769007	0.0487766	0.441889	0.0243249	0.0517948	1.50356e-06	5.05592e-06	18	23	21	C1	Blood (STARNET)	EpiXcan	0.999035	starnet_bld	0.999981
2461	ENSG00000183255	PTTG1IP	-0.768421	-0.0316903	0.442237	0.0810141	0.301895	5.11605e-38	9.00883e-37	25	45	29	C1	Blood (STARNET)	EpiXcan	0.999035	starnet_bld	0.999981
2462	ENSG00000271550	BNIP3P11	-0.768127	-0.0249803	0.442412	0.127288	0.209792	7.01926e-25	7.39051e-24	13	27	19	C1	Blood (STARNET)	EpiXcan	0.999035	starnet_bld	0.999981
2463	ENSG00000132383	RPA1	0.767762	0.0522661	0.442628	0.042298	0.0822907	7.19074e-10	3.16097e-09	24	40	32	C1	Blood (STARNET)	EpiXcan	0.999035	starnet_bld	0.999981
2464	ENSG00000160949	TONSL	0.767495	0.141762	0.442787	0.00307814	0.0162213	0.00770341	0.0174697	2	14	2	C1	Blood (STARNET)	EpiXcan	0.999035	starnet_bld	0.999981
2465	ENSG00000119969	HELLS	-0.767337	-0.0417822	0.442881	0.0398624	0.0813559	7.40723e-10	3.25262e-09	31	54	40	C1	Blood (STARNET)	EpiXcan	0.999035	starnet_bld	0.999981
2466	ENSG00000272221	AL645933.2	-0.767244	-0.0129902	0.442936	0.523434	0.685496	2.82482e-134	5.74521e-132	49	122	56	C1	Blood (STARNET)	EpiXcan	0.999035	starnet_bld	0.999981
2467	ENSG00000141027	NCOR1	0.767033	0.0517181	0.443062	0.0314478	0.0581393	3.34303e-07	1.19985e-06	10	20	10	C1	Blood (STARNET)	EpiXcan	0.999035	starnet_bld	0.999981
2468	ENSG00000140009	ESR2	-0.766712	-0.0316918	0.443253	0.0905225	0.203422	6.11442e-24	6.14109e-23	42	69	52	C1	Blood (STARNET)	EpiXcan	0.999035	starnet_bld	0.999981
2469	ENSG00000186074	CD300LF	-0.766357	-0.0463663	0.443464	0.0365707	0.0918209	8.0529e-11	3.78397e-10	12	19	15	C1	Blood (STARNET)	EpiXcan	0.999035	starnet_bld	0.999981
2470	ENSG00000272888	LINC01578	-0.766351	-0.150607	0.443467	0.00553228	0.0304795	0.000256129	0.000678874	11	14	13	C1	Blood (STARNET)	EpiXcan	0.999035	starnet_bld	0.999981
2471	ENSG00000134690	CDCA8	0.766278	0.0444577	0.443511	0.0330456	0.0177065	0.00554793	0.0127498	46	102	54	C1	Blood (STARNET)	EpiXcan	0.999035	starnet_bld	0.999981
2472	ENSG00000166478	ZNF143	-0.765685	-0.0333752	0.443864	0.050585	0.127249	5.21187e-15	3.22028e-14	17	37	19	C1	Blood (STARNET)	EpiXcan	0.999035	starnet_bld	0.999981
2473	ENSG00000006459	KDM7A	0.765359	0.151541	0.444058	0.00433798	0.0184427	0.00442663	0.0102794	15	20	16	C1	Blood (STARNET)	EpiXcan	0.999035	starnet_bld	0.999981
2474	ENSG00000116830	TTF2	0.765291	0.0303868	0.444098	0.0620332	0.162295	6.17904e-19	4.82732e-18	17	29	23	C1	Blood (STARNET)	EpiXcan	0.999035	starnet_bld	0.999981
2475	ENSG00000261245	AC093520.2	-0.76524	-0.055669	0.444128	0.0221854	0.0505979	1.74906e-06	5.8492e-06	10	28	14	C1	Blood (STARNET)	EpiXcan	0.999035	starnet_bld	0.999981
2476	ENSG00000215440	NPEPL1	0.764426	0.0372337	0.444614	0.05432	0.184307	9.51522e-22	8.58198e-21	9	15	12	C1	Blood (STARNET)	EpiXcan	0.999035	starnet_bld	0.999981
2477	ENSG00000131686	CA6	0.764142	0.0309384	0.444783	0.0810721	0.122977	2.60786e-14	1.54334e-13	29	55	37	C1	Blood (STARNET)	EpiXcan	0.999035	starnet_bld	0.999981
2478	ENSG00000176531	PHLDB3	0.763929	0.0649039	0.44491	0.0121869	0.0450581	7.40036e-06	2.3335e-05	6	10	8	C1	Blood (STARNET)	EpiXcan	0.999035	starnet_bld	0.999981
2479	ENSG00000244617	ASPRV1	-0.763895	-0.0226947	0.44493	0.0942334	0.0609966	1.17857e-07	4.43479e-07	63	92	68	C1	Blood (STARNET)	EpiXcan	0.999035	starnet_bld	0.999981
2480	ENSG00000121281	ADCY7	0.763837	0.024769	0.444964	0.103318	0.156195	1.81455e-18	1.3874e-17	28	44	34	C1	Blood (STARNET)	EpiXcan	0.999035	starnet_bld	0.999981
2481	ENSG00000198945	L3MBTL3	-0.763536	-0.0126471	0.445144	0.496879	0.70617	5.89573e-142	1.63513e-139	35	74	49	C1	Blood (STARNET)	EpiXcan	0.999035	starnet_bld	0.999981
2482	ENSG00000107611	CUBN	-0.763516	-0.0151618	0.445156	0.361367	0.407267	2.15537e-55	6.64191e-54	56	69	64	C1	Blood (STARNET)	EpiXcan	0.999035	starnet_bld	0.999981
2483	ENSG00000106348	IMPDH1	-0.763095	-0.0822136	0.445407	0.0111501	0.0324832	0.000131935	0.000362613	11	18	13	C1	Blood (STARNET)	EpiXcan	0.999035	starnet_bld	0.999981
2484	ENSG00000075340	ADD2	-0.762534	-0.203038	0.445742	0.0016717	0.012929	0.0171596	0.0374327	7	60	9	C1	Blood (STARNET)	EpiXcan	0.999035	starnet_bld	0.999981
2485	ENSG00000117322	CR2	-0.762405	-0.0525784	0.445818	0.0352258	0.0418635	1.627e-05	4.96481e-05	40	57	46	C1	Blood (STARNET)	EpiXcan	0.999035	starnet_bld	0.999981
2486	ENSG00000119723	COQ6	0.761832	0.0832968	0.44616	0.0231094	0.015703	0.0086493	0.0194992	24	29	25	C1	Blood (STARNET)	EpiXcan	0.999035	starnet_bld	0.999981
2487	ENSG00000113558	SKP1	0.761735	0.0489722	0.446218	0.022957	0.051219	1.69316e-06	5.66692e-06	30	44	40	C1	Blood (STARNET)	EpiXcan	0.999035	starnet_bld	0.999981
2488	ENSG00000179698	WDR97	0.761443	0.0160958	0.446393	0.177153	0.250342	6.49324e-32	9.09725e-31	41	64	47	C1	Blood (STARNET)	EpiXcan	0.999035	starnet_bld	0.999981
2489	ENSG00000180855	ZNF443	0.761017	0.151519	0.446647	0.00269524	0.0237974	0.00122143	0.00300384	5	10	8	C1	Blood (STARNET)	EpiXcan	0.999035	starnet_bld	0.999981
2490	ENSG00000088899	LZTS3	-0.760654	-0.0546701	0.446864	0.0155318	0.0229705	0.00152139	0.00370643	16	21	16	C1	Blood (STARNET)	EpiXcan	0.999035	starnet_bld	0.999981
2491	ENSG00000146247	PHIP	-0.760412	-0.0448858	0.447009	0.0536789	0.167779	9.4852e-20	7.79447e-19	17	37	23	C1	Blood (STARNET)	EpiXcan	0.999035	starnet_bld	0.999981
2492	ENSG00000133704	IPO8	-0.760382	-0.0315028	0.447026	0.104858	0.0747673	6.14541e-09	2.53524e-08	107	148	128	C1	Blood (STARNET)	EpiXcan	0.999035	starnet_bld	0.999981
2493	ENSG00000082196	C1QTNF3	-0.75961	-0.0895234	0.447488	0.013189	0.0274521	0.00048649	0.00125219	6	29	7	C1	Blood (STARNET)	EpiXcan	0.999035	starnet_bld	0.999981
2494	ENSG00000261888	AC144831.1	0.75905	0.104977	0.447822	0.00999846	0.0418878	1.47703e-05	4.52527e-05	6	11	6	C1	Blood (STARNET)	EpiXcan	0.999035	starnet_bld	0.999981
2495	ENSG00000076003	MCM6	-0.75882	-0.0338933	0.44796	0.103274	0.147301	4.64199e-17	3.26303e-16	16	33	20	C1	Blood (STARNET)	EpiXcan	0.999035	starnet_bld	0.999981
2496	ENSG00000213949	ITGA1	-0.758174	-0.0357625	0.448347	0.0624904	0.15061	3.63913e-18	2.73619e-17	44	103	53	C1	Blood (STARNET)	EpiXcan	0.999035	starnet_bld	0.999981
2497	ENSG00000183386	FHL3	0.757161	0.0133253	0.448953	0.456526	0.588945	2.69501e-98	2.49146e-96	37	52	45	C1	Blood (STARNET)	EpiXcan	0.999035	starnet_bld	0.999981
2498	ENSG00000109814	UGDH	0.756882	0.0215285	0.44912	0.146257	0.246965	1.53044e-30	2.02779e-29	35	49	37	C1	Blood (STARNET)	EpiXcan	0.999035	starnet_bld	0.999981
2499	ENSG00000196378	ZNF34	0.756097	0.135931	0.449591	0.00340093	0.028014	0.000418296	0.0010826	9	27	15	C1	Blood (STARNET)	EpiXcan	0.999035	starnet_bld	0.999981
2500	ENSG00000213876	AC120057.1	-0.756065	-0.0756851	0.44961	0.00730139	0.0831745	6.79654e-10	2.99849e-09	7	14	8	C1	Blood (STARNET)	EpiXcan	0.999035	starnet_bld	0.999981
2501	ENSG00000136379	ABHD17C	-0.755756	-0.0366041	0.449795	0.0580533	0.0739586	7.08953e-09	2.909e-08	26	43	28	C1	Blood (STARNET)	EpiXcan	0.999035	starnet_bld	0.999981
2502	ENSG00000204316	MRPL38	-0.755333	-0.0475611	0.450049	0.0322587	0.0317033	0.00015031	0.00041117	32	46	38	C1	Blood (STARNET)	EpiXcan	0.999035	starnet_bld	0.999981
2503	ENSG00000171621	SPSB1	0.755321	0.0274231	0.450056	0.0905076	0.0827734	8.28409e-10	3.61943e-09	65	109	77	C1	Blood (STARNET)	EpiXcan	0.999035	starnet_bld	0.999981
2504	ENSG00000236263	AC234582.2	-0.755091	-0.0660635	0.450195	0.0174247	0.0354712	6.27941e-05	0.000179162	5	15	6	C1	Blood (STARNET)	EpiXcan	0.999035	starnet_bld	0.999981
2505	ENSG00000183150	GPR19	0.754858	0.027653	0.450334	0.0896322	0.164733	1.66761e-19	1.35125e-18	6	16	6	C1	Blood (STARNET)	EpiXcan	0.999035	starnet_bld	0.999981
2506	ENSG00000158158	CNNM4	0.754081	0.0368042	0.4508	0.0518168	0.0155434	0.00903282	0.0203184	47	60	58	C1	Blood (STARNET)	EpiXcan	0.999035	starnet_bld	0.999981
2507	ENSG00000072858	SIDT1	0.753911	0.0354385	0.450903	0.0660604	0.129939	3.55932e-15	2.22854e-14	22	38	32	C1	Blood (STARNET)	EpiXcan	0.999035	starnet_bld	0.999981
2508	ENSG00000160752	FDPS	0.75351	0.0980535	0.451144	0.00605346	0.0360394	6.06705e-05	0.000173631	2	6	3	C1	Blood (STARNET)	EpiXcan	0.999035	starnet_bld	0.999981
2509	ENSG00000105829	BET1	-0.753128	-0.0932496	0.451373	0.0110896	0.0406539	2.09147e-05	6.30024e-05	8	9	9	C1	Blood (STARNET)	EpiXcan	0.999035	starnet_bld	0.999981
2510	ENSG00000157978	LDLRAP1	0.753012	0.0216456	0.451443	0.158868	0.321048	1.50798e-40	2.92557e-39	20	38	25	C1	Blood (STARNET)	EpiXcan	0.999035	starnet_bld	0.999981
2511	ENSG00000114942	EEF1B2	0.752429	0.0361636	0.451793	0.0431194	0.0274523	0.000514117	0.00131913	58	103	61	C1	Blood (STARNET)	EpiXcan	0.999035	starnet_bld	0.999981
2512	ENSG00000262001	DLGAP1-AS2	0.752361	0.0621272	0.451834	0.0176102	0.0162983	0.0074507	0.0169124	13	26	15	C1	Blood (STARNET)	EpiXcan	0.999035	starnet_bld	0.999981
2513	ENSG00000159788	RGS12	0.752134	0.0422391	0.45197	0.0406649	0.0599185	1.78264e-07	6.56217e-07	31	63	34	C1	Blood (STARNET)	EpiXcan	0.999035	starnet_bld	0.999981
2514	ENSG00000265678	AC129510.1	0.752119	0.0367774	0.451979	0.0461281	0.08031	1.52191e-09	6.54629e-09	38	58	42	C1	Blood (STARNET)	EpiXcan	0.999035	starnet_bld	0.999981
2515	ENSG00000175634	RPS6KB2	-0.751586	-0.353018	0.4523	0.000552978	0.0170621	0.0065192	0.0148977	1	9	3	C1	Blood (STARNET)	EpiXcan	0.999035	starnet_bld	0.999981
2516	ENSG00000160991	ORAI2	-0.750914	-0.11155	0.452705	0.00788081	0.039455	2.77027e-05	8.23122e-05	14	24	21	C1	Blood (STARNET)	EpiXcan	0.999035	starnet_bld	0.999981
2517	ENSG00000070371	CLTCL1	0.750505	0.0537465	0.452951	0.0250574	0.0875553	2.44815e-10	1.11431e-09	17	41	24	C1	Blood (STARNET)	EpiXcan	0.999035	starnet_bld	0.999981
2518	ENSG00000264745	TTC39C-AS1	0.750091	0.0259972	0.4532	0.127998	0.253013	6.65039e-31	8.96737e-30	10	16	13	C1	Blood (STARNET)	EpiXcan	0.999035	starnet_bld	0.999981
2519	ENSG00000114626	ABTB1	-0.749472	-0.125896	0.453573	0.00560671	0.0689992	1.22813e-08	4.95596e-08	10	16	14	C1	Blood (STARNET)	EpiXcan	0.999035	starnet_bld	0.999981
2520	ENSG00000080819	CPOX	0.749377	0.162167	0.45363	0.00182593	0.0534776	9.90008e-07	3.39929e-06	6	13	8	C1	Blood (STARNET)	EpiXcan	0.999035	starnet_bld	0.999981
2521	ENSG00000008083	JARID2	0.749133	0.0517882	0.453777	0.0522376	0.0362754	5.38407e-05	0.00015503	28	35	29	C1	Blood (STARNET)	EpiXcan	0.999035	starnet_bld	0.999981
2522	ENSG00000064687	ABCA7	0.748755	0.0140306	0.454005	0.189181	0.488752	5.37692e-74	2.80404e-72	34	60	46	C1	Blood (STARNET)	EpiXcan	0.999035	starnet_bld	0.999981
2523	ENSG00000234719	NPIPB2	0.74866	0.0700517	0.454062	0.0188944	0.0766224	3.78323e-09	1.58485e-08	6	22	9	C1	Blood (STARNET)	EpiXcan	0.999035	starnet_bld	0.999981
2524	ENSG00000228998	AC091167.2	-0.74853	-0.0835998	0.45414	0.00756876	0.052902	1.06313e-06	3.62965e-06	2	4	3	C1	Blood (STARNET)	EpiXcan	0.999035	starnet_bld	0.999981
2525	ENSG00000106992	AK1	0.748486	0.0538115	0.454167	0.0369035	0.0917053	5.75076e-11	2.7253e-10	5	5	5	C1	Blood (STARNET)	EpiXcan	0.999035	starnet_bld	0.999981
2526	ENSG00000156795	WDYHV1	0.748036	0.035333	0.454438	0.0466327	0.0903379	5.39826e-11	2.56522e-10	41	59	54	C1	Blood (STARNET)	EpiXcan	0.999035	starnet_bld	0.999981
2527	ENSG00000119636	BBOF1	-0.747956	-0.0363112	0.454486	0.0686912	0.133729	1.02024e-15	6.60475e-15	14	24	17	C1	Blood (STARNET)	EpiXcan	0.999035	starnet_bld	0.999981
2528	ENSG00000161996	WDR90	0.747844	0.0389896	0.454554	0.0629059	0.132424	2.3727e-15	1.50177e-14	10	18	12	C1	Blood (STARNET)	EpiXcan	0.999035	starnet_bld	0.999981
2529	ENSG00000117410	ATP6V0B	0.747528	0.0686809	0.454745	0.0144104	0.0187663	0.0043342	0.0100724	9	25	10	C1	Blood (STARNET)	EpiXcan	0.999035	starnet_bld	0.999981
2530	ENSG00000141510	TP53	0.747497	0.0888036	0.454763	0.0174113	0.0368276	3.77315e-05	0.00011047	8	11	11	C1	Blood (STARNET)	EpiXcan	0.999035	starnet_bld	0.999981
2531	ENSG00000149131	SERPING1	0.747299	0.0891495	0.454883	0.0151892	0.0382777	3.60401e-05	0.000105771	14	17	17	C1	Blood (STARNET)	EpiXcan	0.999035	starnet_bld	0.999981
2532	ENSG00000122965	RBM19	0.74721	0.0260066	0.454937	0.0972631	0.180559	4.924e-21	4.30426e-20	35	63	44	C1	Blood (STARNET)	EpiXcan	0.999035	starnet_bld	0.999981
2533	ENSG00000143297	FCRL5	-0.747184	-0.0158066	0.454952	0.245388	0.399843	1.68867e-54	4.98956e-53	35	47	42	C1	Blood (STARNET)	EpiXcan	0.999035	starnet_bld	0.999981
2534	ENSG00000231721	LINC-PINT	0.746766	0.110155	0.455205	0.00788059	0.0568587	4.07565e-07	1.44874e-06	3	5	5	C1	Blood (STARNET)	EpiXcan	0.999035	starnet_bld	0.999981
2535	ENSG00000161671	EMC10	-0.746336	-0.592896	0.455464	0.000205601	0.0316458	0.000151346	0.000413909	2	6	5	C1	Blood (STARNET)	EpiXcan	0.999035	starnet_bld	0.999981
2536	ENSG00000167280	ENGASE	0.746039	0.0147881	0.455644	0.308999	0.436418	1.97316e-62	7.57186e-61	63	127	72	C1	Blood (STARNET)	EpiXcan	0.999035	starnet_bld	0.999981
2537	ENSG00000183688	RFLNB	0.745978	0.0297775	0.455681	0.0717175	0.103472	4.89986e-12	2.51548e-11	49	107	64	C1	Blood (STARNET)	EpiXcan	0.999035	starnet_bld	0.999981
2538	ENSG00000161912	ADCY10P1	0.745529	0.0201249	0.455952	0.213942	0.427962	2.82888e-59	9.72418e-58	34	71	39	C1	Blood (STARNET)	EpiXcan	0.999035	starnet_bld	0.999981
2539	ENSG00000211807	TRAV26-1	-0.745398	-0.0379007	0.456031	0.0537963	0.0474384	3.81757e-06	1.24163e-05	49	164	61	C1	Blood (STARNET)	EpiXcan	0.999035	starnet_bld	0.999981
2540	ENSG00000185905	C16orf54	-0.745311	-0.0974608	0.456084	0.00729386	0.0467057	4.62348e-06	1.48866e-05	9	22	14	C1	Blood (STARNET)	EpiXcan	0.999035	starnet_bld	0.999981
2541	ENSG00000160013	PTGIR	-0.74524	-0.074104	0.456127	0.0191694	0.0562358	4.31168e-07	1.52908e-06	17	28	20	C1	Blood (STARNET)	EpiXcan	0.999035	starnet_bld	0.999981
2542	ENSG00000198563	DDX39B	0.745083	0.13603	0.456222	0.0049092	0.0354073	7.48091e-05	0.000211216	3	8	3	C1	Blood (STARNET)	EpiXcan	0.999035	starnet_bld	0.999981
2543	ENSG00000104687	GSR	-0.744695	-0.0660373	0.456456	0.0233399	0.0466489	3.58074e-06	1.16834e-05	21	32	29	C1	Blood (STARNET)	EpiXcan	0.999035	starnet_bld	0.999981
2544	ENSG00000198837	DENND4B	-0.743606	-0.146363	0.457115	0.00440261	0.0218338	0.00206091	0.00494578	3	8	4	C1	Blood (STARNET)	EpiXcan	0.999035	starnet_bld	0.999981
2545	ENSG00000243762	AC006547.2	-0.743169	-0.0523834	0.457379	0.0321359	0.082788	7.30349e-10	3.20823e-09	28	38	32	C1	Blood (STARNET)	EpiXcan	0.999035	starnet_bld	0.999981
2546	ENSG00000010704	HFE	0.743042	0.246243	0.457456	0.00123895	0.0127599	0.0171126	0.0373368	2	8	4	C1	Blood (STARNET)	EpiXcan	0.999035	starnet_bld	0.999981
2547	ENSG00000067057	PFKP	0.742975	0.022228	0.457497	0.137806	0.298899	7.47625e-38	1.30332e-36	45	82	54	C1	Blood (STARNET)	EpiXcan	0.999035	starnet_bld	0.999981
2548	ENSG00000102890	ELMO3	0.742665	0.0405212	0.457685	0.0300393	0.0812292	7.66467e-10	3.36083e-09	8	13	8	C1	Blood (STARNET)	EpiXcan	0.999035	starnet_bld	0.999981
2549	ENSG00000182118	FAM89A	-0.742582	-0.0496253	0.457735	0.0315741	0.0654046	5.39824e-08	2.07479e-07	10	18	10	C1	Blood (STARNET)	EpiXcan	0.999035	starnet_bld	0.999981
2550	ENSG00000228668	TRGV5P	-0.742208	-0.0160745	0.457962	0.328314	0.627623	1.61964e-110	1.99641e-108	20	46	24	C1	Blood (STARNET)	EpiXcan	0.999035	starnet_bld	0.999981
2551	ENSG00000033800	PIAS1	0.742146	0.0609046	0.457999	0.0128309	0.0596593	2.50321e-07	9.10211e-07	7	12	12	C1	Blood (STARNET)	EpiXcan	0.999035	starnet_bld	0.999981
2552	ENSG00000182742	HOXB4	-0.741896	-0.0337627	0.45815	0.0725828	0.141896	7.84566e-17	5.40907e-16	38	69	42	C1	Blood (STARNET)	EpiXcan	0.999035	starnet_bld	0.999981
2553	ENSG00000249849	AC138819.1	0.741823	0.0427589	0.458194	0.036906	0.0560708	4.1488e-07	1.47302e-06	33	73	43	C1	Blood (STARNET)	EpiXcan	0.999035	starnet_bld	0.999981
2554	ENSG00000163389	POGLUT1	-0.741292	-0.0170242	0.458516	0.259351	0.271637	9.05544e-35	1.40055e-33	76	105	87	C1	Blood (STARNET)	EpiXcan	0.999035	starnet_bld	0.999981
2555	ENSG00000251364	AC107884.1	-0.740681	-0.0391925	0.458887	0.0687209	0.308254	1.09862e-38	1.99204e-37	50	86	68	C1	Blood (STARNET)	EpiXcan	0.999035	starnet_bld	0.999981
2556	ENSG00000188818	ZDHHC11	-0.740587	-0.211381	0.458944	0.00187797	0.0141667	0.0131671	0.0291188	12	45	13	C1	Blood (STARNET)	EpiXcan	0.999035	starnet_bld	0.999981
2557	ENSG00000138604	GLCE	0.740117	0.0581594	0.459229	0.0258471	0.0569907	2.70522e-07	9.80741e-07	14	24	18	C1	Blood (STARNET)	EpiXcan	0.999035	starnet_bld	0.999981
2558	ENSG00000066044	ELAVL1	0.739926	0.0751501	0.459345	0.0140461	0.0203584	0.00258823	0.00613643	11	11	11	C1	Blood (STARNET)	EpiXcan	0.999035	starnet_bld	0.999981
2559	ENSG00000112110	MRPL18	-0.739749	-0.0316442	0.459453	0.0478475	0.168354	1.01084e-19	8.30103e-19	13	24	19	C1	Blood (STARNET)	EpiXcan	0.999035	starnet_bld	0.999981
2560	ENSG00000273237	AC004520.1	-0.739471	-0.0960576	0.459621	0.00472304	0.0107991	0.0282435	0.0599088	11	27	12	C1	Blood (STARNET)	EpiXcan	0.999035	starnet_bld	0.999981
2561	ENSG00000183576	SETD3	0.739148	0.0524095	0.459817	0.0253899	0.0408011	2.01513e-05	6.07926e-05	34	43	39	C1	Blood (STARNET)	EpiXcan	0.999035	starnet_bld	0.999981
2562	ENSG00000111725	PRKAB1	-0.738801	-0.0289095	0.460028	0.0637649	0.0932515	5.2274e-11	2.48597e-10	20	82	22	C1	Blood (STARNET)	EpiXcan	0.999035	starnet_bld	0.999981
2563	ENSG00000205784	ARRDC5	-0.738731	-0.0286413	0.46007	0.0668296	0.0881176	1.93378e-10	8.83816e-10	35	52	49	C1	Blood (STARNET)	EpiXcan	0.999035	starnet_bld	0.999981
2564	ENSG00000125124	BBS2	0.738665	0.0145548	0.460111	0.338325	0.51182	8.85078e-78	5.00028e-76	34	46	41	C1	Blood (STARNET)	EpiXcan	0.999035	starnet_bld	0.999981
2565	ENSG00000130758	MAP3K10	0.738652	0.0286959	0.460119	0.0913883	0.122765	2.50384e-14	1.48322e-13	46	69	52	C1	Blood (STARNET)	EpiXcan	0.999035	starnet_bld	0.999981
2566	ENSG00000053770	AP5M1	-0.738508	-0.163336	0.460206	0.00510832	0.013484	0.0152066	0.0333872	14	19	18	C1	Blood (STARNET)	EpiXcan	0.999035	starnet_bld	0.999981
2567	ENSG00000142632	ARHGEF19	-0.738462	-0.0326286	0.460234	0.0756877	0.107673	1.0028e-12	5.3837e-12	42	70	62	C1	Blood (STARNET)	EpiXcan	0.999035	starnet_bld	0.999981
2568	ENSG00000272908	AC006033.2	0.737926	0.0325743	0.46056	0.0866237	0.306778	2.79523e-38	4.97234e-37	14	50	20	C1	Blood (STARNET)	EpiXcan	0.999035	starnet_bld	0.999981
2569	ENSG00000178921	PFAS	-0.737906	-0.0955401	0.460572	0.0173609	0.0242768	0.00104906	0.00259458	9	22	9	C1	Blood (STARNET)	EpiXcan	0.999035	starnet_bld	0.999981
2570	ENSG00000040487	PQLC2	-0.737037	-0.0474817	0.4611	0.026849	0.0626864	1.11648e-07	4.21418e-07	10	27	12	C1	Blood (STARNET)	EpiXcan	0.999035	starnet_bld	0.999981
2571	ENSG00000107317	PTGDS	0.737034	0.0210475	0.461101	0.118616	0.269897	3.9039e-33	5.74659e-32	33	56	38	C1	Blood (STARNET)	EpiXcan	0.999035	starnet_bld	0.999981
2572	ENSG00000114988	LMAN2L	0.736928	0.0738343	0.461166	0.0165779	0.0404518	2.16965e-05	6.51483e-05	14	65	17	C1	Blood (STARNET)	EpiXcan	0.999035	starnet_bld	0.999981
2573	ENSG00000123427	EEF1AKMT3	-0.735829	-0.0160509	0.461834	0.313901	0.451364	6.96226e-65	2.88981e-63	22	29	24	C1	Blood (STARNET)	EpiXcan	0.999035	starnet_bld	0.999981
2574	ENSG00000232677	LINC00665	0.734686	0.0325048	0.462531	0.086171	0.179841	1.75475e-21	1.55846e-20	19	50	24	C1	Blood (STARNET)	EpiXcan	0.999035	starnet_bld	0.999981
2575	ENSG00000248008	NRAV	-0.734665	-0.0685493	0.462544	0.0125903	0.0168863	0.00680236	0.0155041	16	29	18	C1	Blood (STARNET)	EpiXcan	0.999035	starnet_bld	0.999981
2576	ENSG00000141349	G6PC3	0.734584	0.0632626	0.462593	0.0174511	0.0285653	0.000379829	0.000987022	31	47	38	C1	Blood (STARNET)	EpiXcan	0.999035	starnet_bld	0.999981
2577	ENSG00000227242	NBPF13P	0.73392	0.00965687	0.462998	0.456853	0.634669	1.31402e-113	1.72419e-111	53	186	74	C1	Blood (STARNET)	EpiXcan	0.999035	starnet_bld	0.999981
2578	ENSG00000242498	ARPIN	-0.733722	-0.0149053	0.463118	0.221859	0.512378	4.30558e-78	2.46671e-76	8	32	11	C1	Blood (STARNET)	EpiXcan	0.999035	starnet_bld	0.999981
2579	ENSG00000133048	CHI3L1	0.732853	0.137309	0.463648	0.00587993	0.21345	2.55559e-25	2.74765e-24	10	16	14	C1	Blood (STARNET)	EpiXcan	0.999035	starnet_bld	0.999981
2580	ENSG00000157014	TATDN2	0.732359	0.0933395	0.46395	0.0107742	0.028505	0.000387582	0.00100599	8	19	12	C1	Blood (STARNET)	EpiXcan	0.999035	starnet_bld	0.999981
2581	ENSG00000106560	GIMAP2	0.731943	0.0624086	0.464203	0.014284	0.0453921	5.26772e-06	1.68498e-05	12	17	13	C1	Blood (STARNET)	EpiXcan	0.999035	starnet_bld	0.999981
2582	ENSG00000216937	CCDC7	-0.731544	-0.0593427	0.464447	0.0253986	0.0356913	7.01384e-05	0.000198907	15	57	18	C1	Blood (STARNET)	EpiXcan	0.999035	starnet_bld	0.999981
2583	ENSG00000114054	PCCB	-0.731249	-0.0981083	0.464627	0.00745077	0.0593883	2.38203e-07	8.67698e-07	4	7	6	C1	Blood (STARNET)	EpiXcan	0.999035	starnet_bld	0.999981
2584	ENSG00000215190	LINC00680	0.73116	0.0183059	0.464682	0.249291	0.429014	2.20437e-60	7.86547e-59	27	48	34	C1	Blood (STARNET)	EpiXcan	0.999035	starnet_bld	0.999981
2585	ENSG00000015676	NUDCD3	-0.730748	-0.0371352	0.464933	0.0680668	0.117118	1.09117e-13	6.23097e-13	38	46	43	C1	Blood (STARNET)	EpiXcan	0.999035	starnet_bld	0.999981
2586	ENSG00000082258	CCNT2	0.730347	0.0358399	0.465178	0.0602018	0.208924	2.1604e-25	2.33098e-24	18	26	22	C1	Blood (STARNET)	EpiXcan	0.999035	starnet_bld	0.999981
2587	ENSG00000185339	TCN2	0.730199	0.045856	0.465269	0.0361297	0.134288	9.87256e-16	6.39463e-15	10	28	12	C1	Blood (STARNET)	EpiXcan	0.999035	starnet_bld	0.999981
2588	ENSG00000178878	APOLD1	-0.730126	-0.0374317	0.465313	0.062586	0.286824	1.39378e-35	2.22622e-34	26	54	39	C1	Blood (STARNET)	EpiXcan	0.999035	starnet_bld	0.999981
2589	ENSG00000101247	NDUFAF5	0.729714	0.0292702	0.465565	0.100469	0.140421	1.58234e-16	1.07572e-15	25	37	28	C1	Blood (STARNET)	EpiXcan	0.999035	starnet_bld	0.999981
2590	ENSG00000055208	TAB2	-0.729623	-0.0895106	0.465621	0.00777338	0.023718	0.0012297	0.00302298	9	13	10	C1	Blood (STARNET)	EpiXcan	0.999035	starnet_bld	0.999981
2591	ENSG00000177030	DEAF1	0.728756	0.121832	0.466151	0.00496929	0.0192168	0.00368318	0.00861691	7	21	10	C1	Blood (STARNET)	EpiXcan	0.999035	starnet_bld	0.999981
2592	ENSG00000131697	NPHP4	-0.7285	-0.071961	0.466308	0.011916	0.0374039	4.23975e-05	0.000123449	6	11	8	C1	Blood (STARNET)	EpiXcan	0.999035	starnet_bld	0.999981
2593	ENSG00000250317	SMIM20	-0.728256	-0.0532829	0.466457	0.0153412	0.043041	1.16062e-05	3.59102e-05	9	15	12	C1	Blood (STARNET)	EpiXcan	0.999035	starnet_bld	0.999981
2594	ENSG00000099331	MYO9B	-0.727678	-0.0554837	0.466811	0.00814723	0.0106284	0.0291486	0.0616871	31	75	37	C1	Blood (STARNET)	EpiXcan	0.999035	starnet_bld	0.999981
2595	ENSG00000235609	AF127577.4	-0.727368	-0.055769	0.467	0.0216932	0.0122001	0.0206779	0.0446289	28	35	33	C1	Blood (STARNET)	EpiXcan	0.999035	starnet_bld	0.999981
2596	ENSG00000145020	AMT	-0.727111	-0.0188408	0.467158	0.165303	0.298148	2.16505e-37	3.71592e-36	27	40	33	C1	Blood (STARNET)	EpiXcan	0.999035	starnet_bld	0.999981
2597	ENSG00000196683	TOMM7	0.72701	0.0163535	0.46722	0.256988	0.367857	3.40289e-48	8.27201e-47	20	40	22	C1	Blood (STARNET)	EpiXcan	0.999035	starnet_bld	0.999981
2598	ENSG00000186918	ZNF395	0.726036	0.0585838	0.467817	0.0289382	0.0117336	0.0243738	0.0521446	31	38	38	C1	Blood (STARNET)	EpiXcan	0.999035	starnet_bld	0.999981
2599	ENSG00000101577	LPIN2	0.725879	0.0231201	0.467913	0.140633	0.253617	1.20216e-30	1.60679e-29	14	19	15	C1	Blood (STARNET)	EpiXcan	0.999035	starnet_bld	0.999981
2600	ENSG00000272072	AC004492.1	0.725729	0.0491157	0.468005	0.0307473	0.072597	1.075e-08	4.35242e-08	11	15	12	C1	Blood (STARNET)	EpiXcan	0.999035	starnet_bld	0.999981
2601	ENSG00000071462	BUD23	0.725727	0.0529036	0.468006	0.0414925	0.0791713	2.911e-10	1.31859e-09	30	45	34	C1	Blood (STARNET)	EpiXcan	0.999035	starnet_bld	0.999981
2602	ENSG00000135643	KCNMB4	-0.725579	-0.0332739	0.468097	0.068217	0.135405	8.61682e-16	5.60806e-15	51	74	61	C1	Blood (STARNET)	EpiXcan	0.999035	starnet_bld	0.999981
2603	ENSG00000129187	DCTD	0.725199	0.0278438	0.46833	0.0666936	0.142539	1.67108e-16	1.13416e-15	38	67	41	C1	Blood (STARNET)	EpiXcan	0.999035	starnet_bld	0.999981
2604	ENSG00000142937	RPS8	0.725187	0.0364418	0.468338	0.0634079	0.104212	8.65509e-13	4.6713e-12	15	20	18	C1	Blood (STARNET)	EpiXcan	0.999035	starnet_bld	0.999981
2605	ENSG00000140022	STON2	-0.724699	-0.0485187	0.468636	0.0292911	0.0733217	7.67585e-09	3.1436e-08	7	8	8	C1	Blood (STARNET)	EpiXcan	0.999035	starnet_bld	0.999981
2606	ENSG00000082397	EPB41L3	0.724513	0.0709168	0.468751	0.0301065	0.0578974	3.09684e-07	1.11675e-06	14	37	18	C1	Blood (STARNET)	EpiXcan	0.999035	starnet_bld	0.999981
2607	ENSG00000185112	FAM43A	-0.724494	-0.0290279	0.468763	0.0727336	0.141484	1.45625e-16	9.92773e-16	21	30	25	C1	Blood (STARNET)	EpiXcan	0.999035	starnet_bld	0.999981
2608	ENSG00000114650	SCAP	-0.724153	-0.046068	0.468972	0.0715265	0.113255	7.61635e-14	4.40068e-13	15	33	17	C1	Blood (STARNET)	EpiXcan	0.999035	starnet_bld	0.999981
2609	ENSG00000134058	CDK7	-0.72376	-0.0657682	0.469213	0.0100856	0.0146141	0.0112399	0.025034	27	34	31	C1	Blood (STARNET)	EpiXcan	0.999035	starnet_bld	0.999981
2610	ENSG00000078142	PIK3C3	0.723647	0.0497121	0.469282	0.0330901	0.078505	2.07862e-09	8.84736e-09	33	40	39	C1	Blood (STARNET)	EpiXcan	0.999035	starnet_bld	0.999981
2611	ENSG00000119927	GPAM	-0.723637	-0.105425	0.469289	0.0072211	0.025675	0.000770645	0.00193621	16	43	19	C1	Blood (STARNET)	EpiXcan	0.999035	starnet_bld	0.999981
2612	ENSG00000255112	CHMP1B	-0.72343	-0.0713949	0.469416	0.0163311	0.0502043	2.18704e-06	7.24049e-06	17	41	20	C1	Blood (STARNET)	EpiXcan	0.999035	starnet_bld	0.999981
2613	ENSG00000136874	STX17	-0.723212	-0.0778568	0.46955	0.010979	0.0568965	3.94502e-07	1.40476e-06	6	36	11	C1	Blood (STARNET)	EpiXcan	0.999035	starnet_bld	0.999981
2614	ENSG00000126226	PCID2	-0.723065	-0.0932983	0.46964	0.00846659	0.0110612	0.0278579	0.0591629	12	17	14	C1	Blood (STARNET)	EpiXcan	0.999035	starnet_bld	0.999981
2615	ENSG00000105610	KLF1	0.723064	0.0642997	0.469641	0.0123178	0.013202	0.0160934	0.0352454	27	45	35	C1	Blood (STARNET)	EpiXcan	0.999035	starnet_bld	0.999981
2616	ENSG00000170222	ADPRM	-0.722703	-0.0387076	0.469862	0.0419609	0.0824953	2.60274e-10	1.18247e-09	23	29	25	C1	Blood (STARNET)	EpiXcan	0.999035	starnet_bld	0.999981
2617	ENSG00000164707	SLC13A4	0.722416	0.0328188	0.470039	0.0536861	0.0951023	3.44797e-11	1.66372e-10	19	38	23	C1	Blood (STARNET)	EpiXcan	0.999035	starnet_bld	0.999981
2618	ENSG00000109436	TBC1D9	-0.721628	-0.067231	0.470523	0.0275595	0.0354356	7.61333e-05	0.000214761	22	25	24	C1	Blood (STARNET)	EpiXcan	0.999035	starnet_bld	0.999981
2619	ENSG00000105372	RPS19	0.721515	0.0854235	0.470593	0.0125722	0.0576579	3.50749e-07	1.25593e-06	3	10	5	C1	Blood (STARNET)	EpiXcan	0.999035	starnet_bld	0.999981
2620	ENSG00000106701	FSD1L	-0.721383	-0.0562105	0.470674	0.0316225	0.0634012	9.41205e-08	3.56582e-07	12	20	12	C1	Blood (STARNET)	EpiXcan	0.999035	starnet_bld	0.999981
2621	ENSG00000136718	IMP4	0.721327	0.121414	0.470709	0.00478184	0.0348162	6.89335e-05	0.000195672	7	11	9	C1	Blood (STARNET)	EpiXcan	0.999035	starnet_bld	0.999981
2622	ENSG00000176845	METRNL	-0.720183	-0.0906539	0.471412	0.0151257	0.0101602	0.0358058	0.0748928	15	35	16	C1	Blood (STARNET)	EpiXcan	0.999035	starnet_bld	0.999981
2623	ENSG00000171115	GIMAP8	0.719962	0.0482295	0.471548	0.0378149	0.0675766	3.29207e-08	1.28431e-07	21	34	22	C1	Blood (STARNET)	EpiXcan	0.999035	starnet_bld	0.999981
2624	ENSG00000102805	CLN5	0.719673	0.0862455	0.471726	0.0133652	0.0385537	3.19458e-05	9.43223e-05	22	30	25	C1	Blood (STARNET)	EpiXcan	0.999035	starnet_bld	0.999981
2625	ENSG00000146386	ABRACL	0.719113	0.0173013	0.472071	0.229256	0.444692	9.45435e-63	3.68599e-61	19	33	26	C1	Blood (STARNET)	EpiXcan	0.999035	starnet_bld	0.999981
2626	ENSG00000176978	DPP7	-0.719095	-0.0528895	0.472082	0.0394633	0.119436	6.12517e-14	3.55254e-13	22	42	34	C1	Blood (STARNET)	EpiXcan	0.999035	starnet_bld	0.999981
2627	ENSG00000130695	CEP85	0.718165	0.0492497	0.472655	0.0262872	0.135652	1.08532e-15	6.99639e-15	15	31	20	C1	Blood (STARNET)	EpiXcan	0.999035	starnet_bld	0.999981
2628	ENSG00000134014	ELP3	-0.71699	-0.0338909	0.47338	0.0515686	0.092132	5.54002e-11	2.62952e-10	12	13	13	C1	Blood (STARNET)	EpiXcan	0.999035	starnet_bld	0.999981
2629	ENSG00000172590	MRPL52	-0.716741	-0.0368053	0.473534	0.0614312	0.0478924	3.4645e-06	1.13223e-05	65	112	81	C1	Blood (STARNET)	EpiXcan	0.999035	starnet_bld	0.999981
2630	ENSG00000174444	RPL4	-0.716022	-0.0706296	0.473978	0.0121552	0.0246936	0.00102103	0.00252834	7	18	8	C1	Blood (STARNET)	EpiXcan	0.999035	starnet_bld	0.999981
2631	ENSG00000152223	EPG5	0.715011	0.0539414	0.474603	0.0228161	0.0500302	1.83916e-06	6.14212e-06	11	27	13	C1	Blood (STARNET)	EpiXcan	0.999035	starnet_bld	0.999981
2632	ENSG00000170430	MGMT	0.71496	0.0157117	0.474634	0.28224	0.392287	1.5969e-53	4.58516e-52	22	51	23	C1	Blood (STARNET)	EpiXcan	0.999035	starnet_bld	0.999981
2633	ENSG00000136068	FLNB	-0.714337	-0.0224342	0.475019	0.147042	0.152337	8.19467e-18	6.01682e-17	75	110	92	C1	Blood (STARNET)	EpiXcan	0.999035	starnet_bld	0.999981
2634	ENSG00000010295	IFFO1	-0.714195	-0.0628258	0.475107	0.0198268	0.0474595	4.26668e-06	1.37924e-05	9	14	9	C1	Blood (STARNET)	EpiXcan	0.999035	starnet_bld	0.999981
2635	ENSG00000165650	PDZD8	-0.714056	-0.0314255	0.475193	0.059834	0.168641	1.59432e-19	1.29358e-18	15	33	21	C1	Blood (STARNET)	EpiXcan	0.999035	starnet_bld	0.999981
2636	ENSG00000124562	SNRPC	0.714033	0.0398287	0.475207	0.0273505	0.0637657	6.16558e-08	2.36154e-07	22	35	23	C1	Blood (STARNET)	EpiXcan	0.999035	starnet_bld	0.999981
2637	ENSG00000120860	WASHC3	-0.713678	-0.033488	0.475426	0.0563786	0.0902325	9.71744e-11	4.54163e-10	17	23	17	C1	Blood (STARNET)	EpiXcan	0.999035	starnet_bld	0.999981
2638	ENSG00000181904	C5orf24	-0.713662	-0.122288	0.475436	0.00612262	0.0195942	0.00339041	0.00795485	14	15	15	C1	Blood (STARNET)	EpiXcan	0.999035	starnet_bld	0.999981
2639	ENSG00000141447	OSBPL1A	-0.713308	-0.0739789	0.475655	0.0109768	0.011547	0.0235628	0.0504629	14	27	18	C1	Blood (STARNET)	EpiXcan	0.999035	starnet_bld	0.999981
2640	ENSG00000104361	NIPAL2	-0.713136	-0.00921383	0.475761	0.266479	0.376984	4.02109e-53	1.13586e-51	7	69	8	C1	Blood (STARNET)	EpiXcan	0.999035	starnet_bld	0.999981
2641	ENSG00000268849	SIGLEC22P	-0.712713	-0.0340732	0.476024	0.0533435	0.0965354	2.08468e-11	1.02084e-10	12	17	15	C1	Blood (STARNET)	EpiXcan	0.999035	starnet_bld	0.999981
2642	ENSG00000115808	STRN	0.712663	0.023828	0.476054	0.0718727	0.0470913	4.00464e-06	1.29763e-05	59	73	64	C1	Blood (STARNET)	EpiXcan	0.999035	starnet_bld	0.999981
2643	ENSG00000144021	CIAO1	0.712652	0.048758	0.476061	0.0222459	0.0449063	7.31132e-06	2.30841e-05	5	9	8	C1	Blood (STARNET)	EpiXcan	0.999035	starnet_bld	0.999981
2644	ENSG00000103351	CLUAP1	0.712447	0.012651	0.476188	0.556595	0.614491	1.46157e-109	1.7659e-107	92	133	109	C1	Blood (STARNET)	EpiXcan	0.999035	starnet_bld	0.999981
2645	ENSG00000101161	PRPF6	-0.712416	-0.0476829	0.476207	0.0241358	0.120601	3.33704e-14	1.95967e-13	19	33	28	C1	Blood (STARNET)	EpiXcan	0.999035	starnet_bld	0.999981
2646	ENSG00000168090	COPS6	-0.712367	-0.034987	0.476238	0.0282307	0.0445787	7.55843e-06	2.38212e-05	16	20	17	C1	Blood (STARNET)	EpiXcan	0.999035	starnet_bld	0.999981
2647	ENSG00000141562	NARF	-0.712128	-0.0178588	0.476385	0.0145165	0.0147403	0.00987332	0.0221112	18	47	21	C1	Blood (STARNET)	EpiXcan	0.999035	starnet_bld	0.999981
2648	ENSG00000177311	ZBTB38	0.712128	0.0398397	0.476386	0.0671244	0.127803	4.76878e-15	2.95548e-14	14	14	14	C1	Blood (STARNET)	EpiXcan	0.999035	starnet_bld	0.999981
2649	ENSG00000197008	ZNF138	0.712007	0.0392626	0.476461	0.0485974	0.0373102	4.30106e-05	0.000125175	29	37	33	C1	Blood (STARNET)	EpiXcan	0.999035	starnet_bld	0.999981
2650	ENSG00000205060	SLC35B4	-0.711401	-0.0160922	0.476836	0.0348126	0.0191137	0.0037168	0.00868392	33	39	36	C1	Blood (STARNET)	EpiXcan	0.999035	starnet_bld	0.999981
2651	ENSG00000176208	ATAD5	-0.7114	-0.0815266	0.476836	0.0117235	0.0144588	0.0118843	0.0263968	12	22	13	C1	Blood (STARNET)	EpiXcan	0.999035	starnet_bld	0.999981
2652	ENSG00000144647	POMGNT2	0.711387	0.0784091	0.476845	0.0108653	0.0264805	0.000589667	0.00150224	14	16	16	C1	Blood (STARNET)	EpiXcan	0.999035	starnet_bld	0.999981
2653	ENSG00000204623	ZNRD1ASP	0.711379	0.0410183	0.47685	0.0506506	0.0732912	3.26936e-09	1.37288e-08	25	46	31	C1	Blood (STARNET)	EpiXcan	0.999035	starnet_bld	0.999981
2654	ENSG00000238164	TNFRSF14-AS1	-0.711276	-0.0860808	0.476913	0.00808559	0.0185956	0.00437923	0.0101751	17	26	20	C1	Blood (STARNET)	EpiXcan	0.999035	starnet_bld	0.999981
2655	ENSG00000172932	ANKRD13D	0.710534	0.105213	0.477373	0.00897045	0.0454448	7.02134e-06	2.22145e-05	11	15	13	C1	Blood (STARNET)	EpiXcan	0.999035	starnet_bld	0.999981
2656	ENSG00000164535	DAGLB	0.710438	0.0182539	0.477433	0.198879	0.368361	3.07922e-49	7.69993e-48	32	52	38	C1	Blood (STARNET)	EpiXcan	0.999035	starnet_bld	0.999981
2657	ENSG00000086598	TMED2	-0.710294	-0.110324	0.477522	0.00697513	0.0110862	0.0278229	0.0590988	16	45	26	C1	Blood (STARNET)	EpiXcan	0.999035	starnet_bld	0.999981
2658	ENSG00000108509	CAMTA2	0.710269	0.0232401	0.477538	0.119217	0.156001	2.38053e-18	1.80657e-17	44	63	52	C1	Blood (STARNET)	EpiXcan	0.999035	starnet_bld	0.999981
2659	ENSG00000230487	PSMG3-AS1	-0.710172	-0.0370257	0.477598	0.0935149	0.154928	3.06849e-18	2.31427e-17	46	82	56	C1	Blood (STARNET)	EpiXcan	0.999035	starnet_bld	0.999981
2660	ENSG00000103591	AAGAB	0.710164	0.0446617	0.477603	0.0530107	0.011127	0.0276418	0.0587652	63	76	76	C1	Blood (STARNET)	EpiXcan	0.999035	starnet_bld	0.999981
2661	ENSG00000198853	RUSC2	0.709408	0.0363808	0.478071	0.0386904	0.0948586	3.98843e-11	1.91617e-10	7	33	8	C1	Blood (STARNET)	EpiXcan	0.999035	starnet_bld	0.999981
2662	ENSG00000124813	RUNX2	-0.708903	-0.0440933	0.478385	0.0555726	0.148405	1.46687e-17	1.06359e-16	38	59	45	C1	Blood (STARNET)	EpiXcan	0.999035	starnet_bld	0.999981
2663	ENSG00000071242	RPS6KA2	-0.70867	-0.0948468	0.478529	0.00932375	0.028523	0.000365057	0.000950254	14	39	15	C1	Blood (STARNET)	EpiXcan	0.999035	starnet_bld	0.999981
2664	ENSG00000104805	NUCB1	-0.708627	-0.0416089	0.478556	0.0281264	0.0580142	3.16913e-07	1.14046e-06	15	21	17	C1	Blood (STARNET)	EpiXcan	0.999035	starnet_bld	0.999981
2665	ENSG00000137094	DNAJB5	0.707658	0.0229477	0.479158	0.0738763	0.11246	3.47433e-13	1.91496e-12	15	25	15	C1	Blood (STARNET)	EpiXcan	0.999035	starnet_bld	0.999981
2666	ENSG00000197256	KANK2	0.706805	0.0404159	0.479688	0.0325533	0.0663245	4.47271e-08	1.73052e-07	20	29	25	C1	Blood (STARNET)	EpiXcan	0.999035	starnet_bld	0.999981
2667	ENSG00000187676	B3GLCT	0.706741	0.0378517	0.479728	0.0516597	0.0804735	1.44933e-09	6.2407e-09	33	42	38	C1	Blood (STARNET)	EpiXcan	0.999035	starnet_bld	0.999981
2668	ENSG00000196455	PIK3R4	0.706573	0.0304547	0.479832	0.0559176	0.0571244	3.46266e-07	1.24169e-06	40	58	45	C1	Blood (STARNET)	EpiXcan	0.999035	starnet_bld	0.999981
2669	ENSG00000125148	MT2A	-0.706531	-0.0444547	0.479858	0.0286861	0.145614	2.72774e-17	1.95344e-16	9	14	10	C1	Blood (STARNET)	EpiXcan	0.999035	starnet_bld	0.999981
2670	ENSG00000198624	CCDC69	-0.705887	-0.0241854	0.480258	0.106968	0.179631	5.88219e-21	5.12351e-20	27	41	30	C1	Blood (STARNET)	EpiXcan	0.999035	starnet_bld	0.999981
2671	ENSG00000255893	AP000786.1	-0.705874	-0.0129515	0.480266	0.399424	0.485799	6.30713e-72	3.14147e-70	22	28	23	C1	Blood (STARNET)	EpiXcan	0.999035	starnet_bld	0.999981
2672	ENSG00000104442	ARMC1	-0.705664	-0.0795314	0.480397	0.012949	0.0248105	0.000972429	0.00241337	20	36	22	C1	Blood (STARNET)	EpiXcan	0.999035	starnet_bld	0.999981
2673	ENSG00000129484	PARP2	0.70557	0.0690899	0.480456	0.0162805	0.0349744	6.6607e-05	0.000189421	13	22	16	C1	Blood (STARNET)	EpiXcan	0.999035	starnet_bld	0.999981
2674	ENSG00000136144	RCBTB1	0.704283	0.017334	0.481257	0.222517	0.553011	7.3745e-89	5.35661e-87	55	102	67	C1	Blood (STARNET)	EpiXcan	0.999035	starnet_bld	0.999981
2675	ENSG00000119509	INVS	0.703637	0.0286752	0.481659	0.0971447	0.147908	4.39791e-17	3.10397e-16	34	52	37	C1	Blood (STARNET)	EpiXcan	0.999035	starnet_bld	0.999981
2676	ENSG00000140030	GPR65	0.703496	0.0493249	0.481747	0.0296742	0.0529766	1.15107e-06	3.9116e-06	14	17	16	C1	Blood (STARNET)	EpiXcan	0.999035	starnet_bld	0.999981
2677	ENSG00000105339	DENND3	0.702998	0.0641572	0.482057	0.0248666	0.0407732	2.17371e-05	6.52541e-05	21	70	26	C1	Blood (STARNET)	EpiXcan	0.999035	starnet_bld	0.999981
2678	ENSG00000186687	LYRM7	-0.702989	-0.0394541	0.482062	0.0226893	0.0278057	0.000467371	0.0012045	32	39	39	C1	Blood (STARNET)	EpiXcan	0.999035	starnet_bld	0.999981
2679	ENSG00000006652	IFRD1	0.702982	0.0238319	0.482067	0.111508	0.286173	4.79592e-36	7.84512e-35	15	39	22	C1	Blood (STARNET)	EpiXcan	0.999035	starnet_bld	0.999981
2680	ENSG00000141564	RPTOR	0.70291	0.0286246	0.482112	0.0697001	0.156045	4.92907e-18	3.68563e-17	27	50	33	C1	Blood (STARNET)	EpiXcan	0.999035	starnet_bld	0.999981
2681	ENSG00000184887	BTBD6	0.702827	0.059896	0.482163	0.0151856	0.0119922	0.0225942	0.0485589	22	38	26	C1	Blood (STARNET)	EpiXcan	0.999035	starnet_bld	0.999981
2682	ENSG00000213923	CSNK1E	0.702823	0.0657714	0.482166	0.0345238	0.0838199	5.65943e-10	2.50952e-09	19	35	23	C1	Blood (STARNET)	EpiXcan	0.999035	starnet_bld	0.999981
2683	ENSG00000137185	ZSCAN9	0.702607	0.0260629	0.482301	0.217408	0.435363	3.37961e-61	1.22742e-59	29	50	37	C1	Blood (STARNET)	EpiXcan	0.999035	starnet_bld	0.999981
2684	ENSG00000226660	TRBV2	-0.702572	-0.0303229	0.482323	0.0584344	0.0796993	1.81468e-09	7.75642e-09	36	59	42	C1	Blood (STARNET)	EpiXcan	0.999035	starnet_bld	0.999981
2685	ENSG00000162869	PPP1R21	0.702546	0.0124227	0.482339	0.160186	0.072062	1.01126e-08	4.09707e-08	90	132	114	C1	Blood (STARNET)	EpiXcan	0.999035	starnet_bld	0.999981
2686	ENSG00000105963	ADAP1	-0.702179	-0.106183	0.482568	0.00882753	0.0151279	0.00942	0.0211581	7	12	7	C1	Blood (STARNET)	EpiXcan	0.999035	starnet_bld	0.999981
2687	ENSG00000088826	SMOX	-0.701812	-0.0444992	0.482796	0.0415305	0.0941688	4.41854e-11	2.11449e-10	32	57	41	C1	Blood (STARNET)	EpiXcan	0.999035	starnet_bld	0.999981
2688	ENSG00000104689	TNFRSF10A	-0.701212	-0.0392196	0.483171	0.0459045	0.0824224	8.71947e-10	3.80421e-09	23	29	27	C1	Blood (STARNET)	EpiXcan	0.999035	starnet_bld	0.999981
2689	ENSG00000160255	ITGB2	0.700409	0.0648332	0.483672	0.0198845	0.256097	1.68301e-31	2.31542e-30	13	33	17	C1	Blood (STARNET)	EpiXcan	0.999035	starnet_bld	0.999981
2690	ENSG00000185246	PRPF39	0.700184	0.0178215	0.483812	0.0272183	0.0254499	0.000788465	0.00197935	38	94	44	C1	Blood (STARNET)	EpiXcan	0.999035	starnet_bld	0.999981
2691	ENSG00000166821	PEX11A	0.700151	0.030209	0.483833	0.0621197	0.114552	2.59472e-13	1.44121e-12	8	27	9	C1	Blood (STARNET)	EpiXcan	0.999035	starnet_bld	0.999981
2692	ENSG00000123636	BAZ2B	0.699947	0.0502683	0.483961	0.0471765	0.0693392	2.25333e-08	8.89978e-08	43	59	51	C1	Blood (STARNET)	EpiXcan	0.999035	starnet_bld	0.999981
2693	ENSG00000183597	TANGO2	-0.699929	-0.03958	0.483972	0.0298221	0.0615413	9.73923e-08	3.68749e-07	42	54	54	C1	Blood (STARNET)	EpiXcan	0.999035	starnet_bld	0.999981
2694	ENSG00000140548	ZNF710	0.699621	0.0428488	0.484164	0.0283432	0.0779825	2.64205e-09	1.11715e-08	13	18	15	C1	Blood (STARNET)	EpiXcan	0.999035	starnet_bld	0.999981
2695	ENSG00000157181	C1orf27	0.699501	0.171951	0.484239	0.00262714	0.0161286	0.00822093	0.0185709	8	14	10	C1	Blood (STARNET)	EpiXcan	0.999035	starnet_bld	0.999981
2696	ENSG00000244459	AC147067.1	0.699243	0.0963482	0.4844	0.0283697	0.0938009	5.22591e-11	2.48597e-10	34	59	46	C1	Blood (STARNET)	EpiXcan	0.999035	starnet_bld	0.999981
2697	ENSG00000198924	DCLRE1A	-0.698947	-0.0825105	0.484585	0.0105575	0.0155889	0.00866915	0.01954	13	15	14	C1	Blood (STARNET)	EpiXcan	0.999035	starnet_bld	0.999981
2698	ENSG00000219626	FAM228B	-0.698451	-0.0350173	0.484895	0.045162	0.0649012	5.84494e-08	2.24224e-07	16	37	18	C1	Blood (STARNET)	EpiXcan	0.999035	starnet_bld	0.999981
2699	ENSG00000155542	SETD9	0.698099	0.0181166	0.485115	0.257154	0.570293	4.75178e-93	3.97164e-91	26	37	31	C1	Blood (STARNET)	EpiXcan	0.999035	starnet_bld	0.999981
2700	ENSG00000124772	CPNE5	0.698063	0.0366989	0.485137	0.0446879	0.0982404	1.39254e-11	6.91058e-11	19	36	20	C1	Blood (STARNET)	EpiXcan	0.999035	starnet_bld	0.999981
2701	ENSG00000103222	ABCC1	-0.698049	-0.0363448	0.485147	0.0454343	0.09937	8.16438e-12	4.11524e-11	27	54	34	C1	Blood (STARNET)	EpiXcan	0.999035	starnet_bld	0.999981
2702	ENSG00000117862	TXNDC12	0.697177	0.038184	0.485692	0.0531274	0.0526982	9.25274e-07	3.18508e-06	22	50	28	C1	Blood (STARNET)	EpiXcan	0.999035	starnet_bld	0.999981
2703	ENSG00000104388	RAB2A	0.697025	0.0231788	0.485787	0.108612	0.225246	2.69598e-27	3.16033e-26	30	43	34	C1	Blood (STARNET)	EpiXcan	0.999035	starnet_bld	0.999981
2704	ENSG00000204256	BRD2	0.696558	0.0449584	0.486079	0.0246798	0.0349656	7.62104e-05	0.000214928	24	51	35	C1	Blood (STARNET)	EpiXcan	0.999035	starnet_bld	0.999981
2705	ENSG00000175857	GAPT	-0.696493	-0.045137	0.48612	0.02857	0.0358915	6.23297e-05	0.000177935	10	21	11	C1	Blood (STARNET)	EpiXcan	0.999035	starnet_bld	0.999981
2706	ENSG00000155957	TMBIM4	-0.696298	-0.0146402	0.486242	0.268183	0.435675	2.35443e-62	9.00662e-61	14	24	18	C1	Blood (STARNET)	EpiXcan	0.999035	starnet_bld	0.999981
2707	ENSG00000148943	LIN7C	-0.696109	-0.0679925	0.486361	0.0131968	0.139172	4.39067e-16	2.92464e-15	4	7	7	C1	Blood (STARNET)	EpiXcan	0.999035	starnet_bld	0.999981
2708	ENSG00000056558	TRAF1	-0.695884	-0.0292004	0.486501	0.0735431	0.026043	0.00069018	0.00174338	52	84	60	C1	Blood (STARNET)	EpiXcan	0.999035	starnet_bld	0.999981
2709	ENSG00000112874	NUDT12	-0.695838	-0.0170317	0.486531	0.250944	0.536564	3.16457e-85	2.12183e-83	13	20	16	C1	Blood (STARNET)	EpiXcan	0.999035	starnet_bld	0.999981
2710	ENSG00000143612	C1orf43	-0.695759	-0.110202	0.48658	0.00507002	0.0345197	8.29563e-05	0.000232984	5	7	6	C1	Blood (STARNET)	EpiXcan	0.999035	starnet_bld	0.999981
2711	ENSG00000149100	EIF3M	-0.695136	-0.107907	0.48697	0.00416591	0.01213	0.0210007	0.0452696	16	20	19	C1	Blood (STARNET)	EpiXcan	0.999035	starnet_bld	0.999981
2712	ENSG00000162341	TPCN2	-0.695091	-0.0505193	0.486998	0.0403061	0.16636	1.02667e-19	8.41964e-19	27	39	34	C1	Blood (STARNET)	EpiXcan	0.999035	starnet_bld	0.999981
2713	ENSG00000108094	CUL2	-0.694762	-0.112037	0.487205	0.00772299	0.0203957	0.00284255	0.00671719	6	39	7	C1	Blood (STARNET)	EpiXcan	0.999035	starnet_bld	0.999981
2714	ENSG00000040933	INPP4A	-0.694491	-0.0489929	0.487374	0.0374579	0.0388274	3.42382e-05	0.000100628	28	52	33	C1	Blood (STARNET)	EpiXcan	0.999035	starnet_bld	0.999981
2715	ENSG00000198105	ZNF248	0.694393	0.0778557	0.487436	0.0123223	0.0233415	0.00107464	0.00265354	23	44	29	C1	Blood (STARNET)	EpiXcan	0.999035	starnet_bld	0.999981
2716	ENSG00000164849	GPR146	-0.694282	-0.0324355	0.487505	0.0503752	0.096427	1.41693e-11	7.02879e-11	21	105	29	C1	Blood (STARNET)	EpiXcan	0.999035	starnet_bld	0.999981
2717	ENSG00000160072	ATAD3B	-0.693953	-0.0201384	0.487711	0.12326	0.117029	2.24002e-15	1.42074e-14	23	83	31	C1	Blood (STARNET)	EpiXcan	0.999035	starnet_bld	0.999981
2718	ENSG00000227354	RBM26-AS1	0.693704	0.017149	0.487868	0.350834	0.398619	1.64453e-55	5.13255e-54	42	71	51	C1	Blood (STARNET)	EpiXcan	0.999035	starnet_bld	0.999981
2719	ENSG00000143933	CALM2	-0.693616	-0.0512307	0.487923	0.0211977	0.0258692	0.000755183	0.00189971	22	40	29	C1	Blood (STARNET)	EpiXcan	0.999035	starnet_bld	0.999981
2720	ENSG00000106477	CEP41	-0.693591	-0.0425568	0.487939	0.0334725	0.112045	1.99217e-13	1.11516e-12	8	23	9	C1	Blood (STARNET)	EpiXcan	0.999035	starnet_bld	0.999981
2721	ENSG00000038945	MSR1	0.693363	0.0189166	0.488082	0.0913568	0.238731	1.22401e-28	1.50418e-27	25	42	30	C1	Blood (STARNET)	EpiXcan	0.999035	starnet_bld	0.999981
2722	ENSG00000169629	RGPD8	0.693346	0.0153089	0.488093	0.226825	0.472114	1.13695e-69	5.33621e-68	14	34	17	C1	Blood (STARNET)	EpiXcan	0.999035	starnet_bld	0.999981
2723	ENSG00000266947	AC022916.1	0.692518	0.0963934	0.488612	0.00588131	0.0333751	9.23254e-05	0.000257873	6	7	7	C1	Blood (STARNET)	EpiXcan	0.999035	starnet_bld	0.999981
2724	ENSG00000173200	PARP15	0.692041	0.0192054	0.488912	0.1508	0.211972	4.11832e-25	4.37007e-24	21	29	22	C1	Blood (STARNET)	EpiXcan	0.999035	starnet_bld	0.999981
2725	ENSG00000103249	CLCN7	0.691127	0.0195922	0.489486	0.116345	0.313751	3.77602e-40	7.21108e-39	30	49	35	C1	Blood (STARNET)	EpiXcan	0.999035	starnet_bld	0.999981
2726	ENSG00000141560	FN3KRP	0.690764	0.025401	0.489714	0.117142	0.416471	1.09146e-57	3.59974e-56	11	43	15	C1	Blood (STARNET)	EpiXcan	0.999035	starnet_bld	0.999981
2727	ENSG00000100024	UPB1	-0.690498	-0.0221206	0.489881	0.108051	0.178723	9.03712e-21	7.75527e-20	15	18	17	C1	Blood (STARNET)	EpiXcan	0.999035	starnet_bld	0.999981
2728	ENSG00000273356	LINC02019	-0.690448	-0.0452833	0.489912	0.0321514	0.0508834	1.69879e-06	5.68423e-06	9	15	11	C1	Blood (STARNET)	EpiXcan	0.999035	starnet_bld	0.999981
2729	ENSG00000087258	GNAO1	0.689942	0.044618	0.490231	0.0224522	0.0343103	8.61077e-05	0.000241501	16	31	16	C1	Blood (STARNET)	EpiXcan	0.999035	starnet_bld	0.999981
2730	ENSG00000138386	NAB1	0.689755	0.0825349	0.490348	0.0100441	0.0232752	0.00133036	0.00326107	9	12	11	C1	Blood (STARNET)	EpiXcan	0.999035	starnet_bld	0.999981
2731	ENSG00000111328	CDK2AP1	0.689661	0.024931	0.490407	0.105806	0.229226	1.5723e-27	1.86279e-26	24	48	35	C1	Blood (STARNET)	EpiXcan	0.999035	starnet_bld	0.999981
2732	ENSG00000131401	NAPSB	0.68886	0.016024	0.490912	0.303849	0.726091	2.32629e-152	9.46259e-150	6	52	10	C1	Blood (STARNET)	EpiXcan	0.999035	starnet_bld	0.999981
2733	ENSG00000161980	POLR3K	-0.688587	-0.0394053	0.491083	0.0458933	0.157282	2.31465e-18	1.75876e-17	14	30	16	C1	Blood (STARNET)	EpiXcan	0.999035	starnet_bld	0.999981
2734	ENSG00000141295	SCRN2	-0.688414	-0.0180957	0.491192	0.170784	0.167028	8.76714e-20	7.23852e-19	78	121	87	C1	Blood (STARNET)	EpiXcan	0.999035	starnet_bld	0.999981
2735	ENSG00000176533	GNG7	-0.688332	-0.191628	0.491244	0.000897839	0.0117247	0.0239558	0.0512953	6	17	8	C1	Blood (STARNET)	EpiXcan	0.999035	starnet_bld	0.999981
2736	ENSG00000198785	GRIN3A	-0.688123	-0.053122	0.491375	0.0215392	0.0587771	2.12099e-07	7.75481e-07	5	10	5	C1	Blood (STARNET)	EpiXcan	0.999035	starnet_bld	0.999981
2737	ENSG00000152620	NADK2	0.687865	0.0391473	0.491538	0.0363504	0.0532812	1.03215e-06	3.53009e-06	22	35	23	C1	Blood (STARNET)	EpiXcan	0.999035	starnet_bld	0.999981
2738	ENSG00000255455	AP003486.1	-0.687462	-0.023218	0.491792	0.112921	0.216653	5.59029e-27	6.45395e-26	25	39	30	C1	Blood (STARNET)	EpiXcan	0.999035	starnet_bld	0.999981
2739	ENSG00000167562	ZNF701	-0.687244	-0.0587724	0.491929	0.0149105	0.0388668	2.85102e-05	8.46085e-05	7	10	8	C1	Blood (STARNET)	EpiXcan	0.999035	starnet_bld	0.999981
2740	ENSG00000211677	IGLC2	-0.686995	-0.0164396	0.492086	0.288381	0.451128	1.40439e-65	5.95064e-64	6	22	7	C1	Blood (STARNET)	EpiXcan	0.999035	starnet_bld	0.999981
2741	ENSG00000170909	OSCAR	0.686662	0.0248824	0.492296	0.100393	0.291076	6.41961e-36	1.04173e-34	12	21	16	C1	Blood (STARNET)	EpiXcan	0.999035	starnet_bld	0.999981
2742	ENSG00000085231	AK6	-0.686468	-0.0604043	0.492418	0.0254325	0.0896211	1.31651e-10	6.07617e-10	9	15	12	C1	Blood (STARNET)	EpiXcan	0.999035	starnet_bld	0.999981
2743	ENSG00000204387	C6orf48	0.686129	0.0374695	0.492632	0.0393113	0.0403557	2.3065e-05	6.91045e-05	37	51	41	C1	Blood (STARNET)	EpiXcan	0.999035	starnet_bld	0.999981
2744	ENSG00000104325	DECR1	-0.685979	-0.0382724	0.492727	0.0203197	0.0411581	1.55866e-05	4.76581e-05	8	30	8	C1	Blood (STARNET)	EpiXcan	0.999035	starnet_bld	0.999981
2745	ENSG00000167645	YIF1B	0.685819	0.0381032	0.492827	0.0333469	0.0691091	2.26008e-08	8.92262e-08	11	14	13	C1	Blood (STARNET)	EpiXcan	0.999035	starnet_bld	0.999981
2746	ENSG00000177406	AC021054.1	0.685626	0.0100472	0.492949	0.506053	0.622779	4.60804e-109	5.45941e-107	49	89	58	C1	Blood (STARNET)	EpiXcan	0.999035	starnet_bld	0.999981
2747	ENSG00000129646	QRICH2	-0.685147	-0.0531307	0.493251	0.0288243	0.0113198	0.0267347	0.0569461	55	95	65	C1	Blood (STARNET)	EpiXcan	0.999035	starnet_bld	0.999981
2748	ENSG00000196365	LONP1	0.685091	0.0550257	0.493287	0.0225921	0.0466261	4.3956e-06	1.41866e-05	7	38	9	C1	Blood (STARNET)	EpiXcan	0.999035	starnet_bld	0.999981
2749	ENSG00000170634	ACYP2	0.684893	0.0949653	0.493411	0.00675803	0.0223546	0.00176038	0.00425721	7	15	10	C1	Blood (STARNET)	EpiXcan	0.999035	starnet_bld	0.999981
2750	ENSG00000246898	LINC00920	0.684844	0.0113453	0.493443	0.408943	0.506097	1.78727e-76	9.95891e-75	26	44	30	C1	Blood (STARNET)	EpiXcan	0.999035	starnet_bld	0.999981
2751	ENSG00000100362	PVALB	-0.684682	-0.0653045	0.493545	0.0203679	0.393318	1.96295e-53	5.62298e-52	46	102	65	C1	Blood (STARNET)	EpiXcan	0.999035	starnet_bld	0.999981
2752	ENSG00000158161	EYA3	-0.684292	-0.0157303	0.493791	0.0522493	0.058981	1.58678e-07	5.87305e-07	14	44	15	C1	Blood (STARNET)	EpiXcan	0.999035	starnet_bld	0.999981
2753	ENSG00000132879	FBXO44	-0.684048	-0.0381115	0.493945	0.0563308	0.12574	6.73637e-15	4.13293e-14	21	60	34	C1	Blood (STARNET)	EpiXcan	0.999035	starnet_bld	0.999981
2754	ENSG00000148296	SURF6	0.683829	0.0581385	0.494083	0.0182552	0.145495	5.10208e-17	3.57204e-16	4	11	7	C1	Blood (STARNET)	EpiXcan	0.999035	starnet_bld	0.999981
2755	ENSG00000118162	KPTN	0.683431	0.0520685	0.494334	0.0210642	0.0121361	0.020546	0.0443738	18	18	18	C1	Blood (STARNET)	EpiXcan	0.999035	starnet_bld	0.999981
2756	ENSG00000135709	KIAA0513	0.683409	0.0235152	0.494348	0.105087	0.177676	2.08774e-21	1.84881e-20	15	46	16	C1	Blood (STARNET)	EpiXcan	0.999035	starnet_bld	0.999981
2757	ENSG00000156273	BACH1	0.683337	0.0938123	0.494394	0.0101869	0.0178897	0.00424906	0.00988585	7	12	8	C1	Blood (STARNET)	EpiXcan	0.999035	starnet_bld	0.999981
2758	ENSG00000138246	DNAJC13	-0.682692	-0.0258126	0.494801	0.12244	0.172397	1.84881e-20	1.57001e-19	41	61	48	C1	Blood (STARNET)	EpiXcan	0.999035	starnet_bld	0.999981
2759	ENSG00000070831	CDC42	-0.682464	-0.0573894	0.494946	0.0228353	0.0697733	1.80325e-08	7.18179e-08	4	11	4	C1	Blood (STARNET)	EpiXcan	0.999035	starnet_bld	0.999981
2760	ENSG00000161217	PCYT1A	-0.682292	-0.0317797	0.495054	0.0742752	0.138629	3.01506e-16	2.02604e-15	25	55	31	C1	Blood (STARNET)	EpiXcan	0.999035	starnet_bld	0.999981
2761	ENSG00000179715	PCED1B	-0.681997	-0.0483515	0.495241	0.0288986	0.0277457	0.000430785	0.00111351	26	44	28	C1	Blood (STARNET)	EpiXcan	0.999035	starnet_bld	0.999981
2762	ENSG00000122042	UBL3	0.681797	0.0776311	0.495368	0.0109089	0.0205312	0.00277582	0.00656512	14	29	19	C1	Blood (STARNET)	EpiXcan	0.999035	starnet_bld	0.999981
2763	ENSG00000152749	GPR180	-0.681674	-0.0186974	0.495445	0.179555	0.413289	4.39337e-57	1.43348e-55	18	22	19	C1	Blood (STARNET)	EpiXcan	0.999035	starnet_bld	0.999981
2764	ENSG00000240038	AMY2B	-0.681476	-0.0200162	0.495571	0.242709	0.144031	5.18831e-17	3.63033e-16	101	228	134	C1	Blood (STARNET)	EpiXcan	0.999035	starnet_bld	0.999981
2765	ENSG00000124104	SNX21	0.68105	0.0650836	0.49584	0.00935175	0.0321155	0.000168275	0.000457239	17	30	22	C1	Blood (STARNET)	EpiXcan	0.999035	starnet_bld	0.999981
2766	ENSG00000172687	ZNF738	0.681016	0.0458903	0.495862	0.0336475	0.0440966	8.79641e-06	2.75026e-05	68	93	88	C1	Blood (STARNET)	EpiXcan	0.999035	starnet_bld	0.999981
2767	ENSG00000136146	MED4	0.680351	0.0564771	0.496282	0.0200361	0.0532806	9.10531e-07	3.13965e-06	13	18	15	C1	Blood (STARNET)	EpiXcan	0.999035	starnet_bld	0.999981
2768	ENSG00000214293	APTR	0.679977	0.0565228	0.496519	0.0275412	0.0579448	2.3979e-07	8.7322e-07	13	41	14	C1	Blood (STARNET)	EpiXcan	0.999035	starnet_bld	0.999981
2769	ENSG00000233806	LINC01237	-0.67935	-0.023929	0.496916	0.155916	0.199293	1.49671e-23	1.47412e-22	57	114	62	C1	Blood (STARNET)	EpiXcan	0.999035	starnet_bld	0.999981
2770	ENSG00000146376	ARHGAP18	0.679245	0.125297	0.496983	0.00234754	0.0169506	0.00618178	0.0141425	7	10	8	C1	Blood (STARNET)	EpiXcan	0.999035	starnet_bld	0.999981
2771	ENSG00000072121	ZFYVE26	-0.678564	-0.0715354	0.497414	0.00744363	0.0308234	0.000200443	0.00053948	2	3	2	C1	Blood (STARNET)	EpiXcan	0.999035	starnet_bld	0.999981
2772	ENSG00000128656	CHN1	-0.678314	-0.023643	0.497573	0.124788	0.19249	3.4299e-23	3.3484e-22	24	48	28	C1	Blood (STARNET)	EpiXcan	0.999035	starnet_bld	0.999981
2773	ENSG00000070190	DAPP1	-0.677369	-0.0909344	0.498172	0.0101133	0.0139102	0.0138043	0.0304453	18	39	23	C1	Blood (STARNET)	EpiXcan	0.999035	starnet_bld	0.999981
2774	ENSG00000169504	CLIC4	0.677346	0.0728257	0.498187	0.0119924	0.0272786	0.000514728	0.00132042	12	23	15	C1	Blood (STARNET)	EpiXcan	0.999035	starnet_bld	0.999981
2775	ENSG00000164930	FZD6	0.677341	0.0141306	0.49819	0.316375	0.389832	1.04246e-52	2.89116e-51	54	101	63	C1	Blood (STARNET)	EpiXcan	0.999035	starnet_bld	0.999981
2776	ENSG00000089006	SNX5	-0.676662	-0.0452474	0.498621	0.0253389	0.0757345	4.62826e-09	1.92497e-08	28	69	31	C1	Blood (STARNET)	EpiXcan	0.999035	starnet_bld	0.999981
2777	ENSG00000113742	CPEB4	0.676597	0.0729983	0.498662	0.0150498	0.072579	9.97486e-09	4.04665e-08	12	20	16	C1	Blood (STARNET)	EpiXcan	0.999035	starnet_bld	0.999981
2778	ENSG00000163412	EIF4E3	0.676295	0.0236863	0.498853	0.128866	0.213408	2.90034e-25	3.10464e-24	66	86	76	C1	Blood (STARNET)	EpiXcan	0.999035	starnet_bld	0.999981
2779	ENSG00000118402	ELOVL4	0.676225	0.107935	0.498898	0.00556899	0.0281695	0.000428877	0.00110881	13	20	16	C1	Blood (STARNET)	EpiXcan	0.999035	starnet_bld	0.999981
2780	ENSG00000233387	AL121748.1	-0.675699	-0.0529845	0.499232	0.0259433	0.0558094	3.98558e-07	1.41713e-06	9	17	11	C1	Blood (STARNET)	EpiXcan	0.999035	starnet_bld	0.999981
2781	ENSG00000139405	RITA1	0.675554	0.0295517	0.499324	0.0056113	0.0262529	0.000685491	0.00173225	20	36	22	C1	Blood (STARNET)	EpiXcan	0.999035	starnet_bld	0.999981
2782	ENSG00000172795	DCP2	-0.675405	-0.0274555	0.499419	0.0709677	0.0831378	7.93178e-10	3.47296e-09	57	96	70	C1	Blood (STARNET)	EpiXcan	0.999035	starnet_bld	0.999981
2783	ENSG00000242588	AC108010.1	0.675279	0.0186531	0.499499	0.140338	0.247793	1.95012e-30	2.57826e-29	14	25	16	C1	Blood (STARNET)	EpiXcan	0.999035	starnet_bld	0.999981
2784	ENSG00000160781	PAQR6	-0.67477	-0.0159051	0.499822	0.339667	0.456522	9.50224e-68	4.26308e-66	49	58	56	C1	Blood (STARNET)	EpiXcan	0.999035	starnet_bld	0.999981
2785	ENSG00000133706	LARS	0.674747	0.0228777	0.499837	0.126342	0.283993	6.87401e-35	1.06858e-33	114	146	137	C1	Blood (STARNET)	EpiXcan	0.999035	starnet_bld	0.999981
2786	ENSG00000233184	AC093157.1	-0.674563	-0.0333053	0.499954	0.0402417	0.108201	1.54177e-12	8.16235e-12	3	8	3	C1	Blood (STARNET)	EpiXcan	0.999035	starnet_bld	0.999981
2787	ENSG00000095397	WHRN	0.674462	0.0555786	0.500018	0.0201916	0.0360927	6.20457e-05	0.000177234	14	19	15	C1	Blood (STARNET)	EpiXcan	0.999035	starnet_bld	0.999981
2788	ENSG00000214517	PPME1	0.674312	0.0397475	0.500113	0.0358374	0.0376596	4.43119e-05	0.000128752	40	103	53	C1	Blood (STARNET)	EpiXcan	0.999035	starnet_bld	0.999981
2789	ENSG00000148110	MFSD14B	-0.67388	-0.0138811	0.500388	0.304732	0.398914	8.74027e-55	2.62058e-53	45	81	48	C1	Blood (STARNET)	EpiXcan	0.999035	starnet_bld	0.999981
2790	ENSG00000197020	ZNF100	0.673823	0.00995252	0.500424	0.61738	0.709862	1.02378e-145	3.37655e-143	26	64	34	C1	Blood (STARNET)	EpiXcan	0.999035	starnet_bld	0.999981
2791	ENSG00000105699	LSR	0.673684	0.0962152	0.500512	0.0132551	0.0409171	1.96607e-05	5.93861e-05	8	10	10	C1	Blood (STARNET)	EpiXcan	0.999035	starnet_bld	0.999981
2792	ENSG00000219665	AC008770.1	0.67311	0.124314	0.500877	0.00703379	0.0175854	0.00512051	0.0118187	4	14	4	C1	Blood (STARNET)	EpiXcan	0.999035	starnet_bld	0.999981
2793	ENSG00000071894	CPSF1	0.671912	0.0130907	0.50164	0.210685	0.771269	1.01836e-176	7.31003e-174	25	75	33	C1	Blood (STARNET)	EpiXcan	0.999035	starnet_bld	0.999981
2794	ENSG00000184232	OAF	0.671825	0.0534552	0.501695	0.0298114	0.0203417	0.00276308	0.00653827	64	94	82	C1	Blood (STARNET)	EpiXcan	0.999035	starnet_bld	0.999981
2795	ENSG00000197860	SGTB	-0.671807	-0.0440531	0.501706	0.0251171	0.0690142	2.50256e-08	9.85119e-08	22	40	25	C1	Blood (STARNET)	EpiXcan	0.999035	starnet_bld	0.999981
2796	ENSG00000163519	TRAT1	0.671231	0.0534571	0.502073	0.020465	0.0648213	6.20819e-08	2.37711e-07	12	25	16	C1	Blood (STARNET)	EpiXcan	0.999035	starnet_bld	0.999981
2797	ENSG00000111554	MDM1	-0.669096	-0.0310766	0.503434	0.0614559	0.11872	1.01677e-13	5.82246e-13	21	34	25	C1	Blood (STARNET)	EpiXcan	0.999035	starnet_bld	0.999981
2798	ENSG00000157303	SUSD3	-0.668689	-0.0460527	0.503694	0.0307286	0.0551588	7.09347e-07	2.46896e-06	12	21	13	C1	Blood (STARNET)	EpiXcan	0.999035	starnet_bld	0.999981
2799	ENSG00000238243	OR2W3	-0.66864	-0.0513241	0.503725	0.0509037	0.226605	5.53267e-27	6.39348e-26	28	70	38	C1	Blood (STARNET)	EpiXcan	0.999035	starnet_bld	0.999981
2800	ENSG00000148908	RGS10	0.668395	0.0525984	0.503881	0.0198092	0.023208	0.0013771	0.00337175	16	26	18	C1	Blood (STARNET)	EpiXcan	0.999035	starnet_bld	0.999981
2801	ENSG00000168653	NDUFS5	0.668291	0.0340569	0.503948	0.049688	0.173567	1.89692e-20	1.60751e-19	18	31	23	C1	Blood (STARNET)	EpiXcan	0.999035	starnet_bld	0.999981
2802	ENSG00000198346	ZNF813	-0.66753	-0.0725138	0.504434	0.0124884	0.0204923	0.0027761	0.00656512	8	17	12	C1	Blood (STARNET)	EpiXcan	0.999035	starnet_bld	0.999981
2803	ENSG00000206573	THUMPD3-AS1	-0.667276	-0.0508255	0.504596	0.0315705	0.0178997	0.00529428	0.0121875	26	29	29	C1	Blood (STARNET)	EpiXcan	0.999035	starnet_bld	0.999981
2804	ENSG00000184743	ATL3	0.666835	0.0608	0.504877	0.0116512	0.0337903	0.000101428	0.00028175	16	22	19	C1	Blood (STARNET)	EpiXcan	0.999035	starnet_bld	0.999981
2805	ENSG00000100299	ARSA	0.666144	0.00991072	0.505319	0.180769	0.29981	1.94516e-37	3.3432e-36	22	45	28	C1	Blood (STARNET)	EpiXcan	0.999035	starnet_bld	0.999981
2806	ENSG00000173327	MAP3K11	0.666093	0.0368468	0.505352	0.0535723	0.331907	1.29889e-42	2.66392e-41	2	8	3	C1	Blood (STARNET)	EpiXcan	0.999035	starnet_bld	0.999981
2807	ENSG00000080371	RAB21	-0.665519	-0.0352588	0.505719	0.03878	0.0652628	5.00362e-08	1.92555e-07	30	40	37	C1	Blood (STARNET)	EpiXcan	0.999035	starnet_bld	0.999981
2808	ENSG00000100949	RABGGTA	0.665246	0.0942289	0.505893	0.00596067	0.0166438	0.00681805	0.015537	6	8	7	C1	Blood (STARNET)	EpiXcan	0.999035	starnet_bld	0.999981
2809	ENSG00000006282	SPATA20	0.665105	0.0104429	0.505984	0.419319	0.774638	8.38439e-186	7.3082e-183	15	26	18	C1	Blood (STARNET)	EpiXcan	0.999035	starnet_bld	0.999981
2810	ENSG00000183091	NEB	-0.665073	-0.00868129	0.506004	0.080032	0.197056	3.06193e-24	3.11893e-23	32	69	41	C1	Blood (STARNET)	EpiXcan	0.999035	starnet_bld	0.999981
2811	ENSG00000120784	ZFP30	-0.664821	-0.0191687	0.506165	0.148098	0.231903	5.50696e-28	6.61432e-27	25	44	30	C1	Blood (STARNET)	EpiXcan	0.999035	starnet_bld	0.999981
2812	ENSG00000120688	WBP4	0.664587	0.142227	0.506315	0.00377073	0.0104486	0.0323354	0.067974	6	9	6	C1	Blood (STARNET)	EpiXcan	0.999035	starnet_bld	0.999981
2813	ENSG00000164211	STARD4	-0.664458	-0.0248549	0.506397	0.085157	0.124978	1.44922e-14	8.71172e-14	21	25	22	C1	Blood (STARNET)	EpiXcan	0.999035	starnet_bld	0.999981
2814	ENSG00000132823	OSER1	0.663862	0.0213827	0.506779	0.12545	0.215247	2.52959e-26	2.8242e-25	11	15	13	C1	Blood (STARNET)	EpiXcan	0.999035	starnet_bld	0.999981
2815	ENSG00000111877	MCM9	-0.663466	-0.0799038	0.507032	0.0142987	0.0176737	0.00545887	0.0125522	10	29	11	C1	Blood (STARNET)	EpiXcan	0.999035	starnet_bld	0.999981
2816	ENSG00000008517	IL32	0.663463	0.0200533	0.507034	0.190182	0.215283	2.5143e-25	2.70565e-24	63	118	80	C1	Blood (STARNET)	EpiXcan	0.999035	starnet_bld	0.999981
2817	ENSG00000138768	USO1	0.66321	0.191303	0.507196	0.0019507	0.017231	0.00611129	0.0139918	7	17	11	C1	Blood (STARNET)	EpiXcan	0.999035	starnet_bld	0.999981
2818	ENSG00000130956	HABP4	-0.662934	-0.030087	0.507373	0.0857495	0.21109	1.9887e-25	2.14952e-24	4	6	5	C1	Blood (STARNET)	EpiXcan	0.999035	starnet_bld	0.999981
2819	ENSG00000012660	ELOVL5	0.662706	0.102642	0.507519	0.00570271	0.0216077	0.00210695	0.00505029	5	22	7	C1	Blood (STARNET)	EpiXcan	0.999035	starnet_bld	0.999981
2820	ENSG00000219481	NBPF1	0.662635	0.0247468	0.507564	0.0520514	0.121001	2.80129e-14	1.653e-13	41	98	52	C1	Blood (STARNET)	EpiXcan	0.999035	starnet_bld	0.999981
2821	ENSG00000250116	AC018682.1	0.662044	0.17635	0.507943	0.00206157	0.0193247	0.00369881	0.00864588	3	7	5	C1	Blood (STARNET)	EpiXcan	0.999035	starnet_bld	0.999981
2822	ENSG00000163220	S100A9	-0.661856	-0.0896955	0.508063	0.00972292	0.052816	8.38103e-07	2.89809e-06	5	10	7	C1	Blood (STARNET)	EpiXcan	0.999035	starnet_bld	0.999981
2823	ENSG00000129219	PLD2	-0.661794	-0.0507114	0.508103	0.0264357	0.379757	2.30027e-50	5.97238e-49	12	28	17	C1	Blood (STARNET)	EpiXcan	0.999035	starnet_bld	0.999981
2824	ENSG00000204872	NAT8B	0.661775	0.728237	0.508115	0.000107421	0.166438	1.20264e-19	9.84293e-19	4	9	6	C1	Blood (STARNET)	EpiXcan	0.999035	starnet_bld	0.999981
2825	ENSG00000196839	ADA	0.661731	0.0291544	0.508143	0.0623436	0.109091	1.07529e-12	5.76021e-12	17	27	23	C1	Blood (STARNET)	EpiXcan	0.999035	starnet_bld	0.999981
2826	ENSG00000134571	MYBPC3	0.661462	0.0364356	0.508316	0.0601174	0.172416	2.304e-20	1.94036e-19	25	36	31	C1	Blood (STARNET)	EpiXcan	0.999035	starnet_bld	0.999981
2827	ENSG00000262714	AC007342.5	-0.66116	-0.042135	0.50851	0.0268678	0.158863	2.36501e-18	1.79591e-17	23	38	28	C1	Blood (STARNET)	EpiXcan	0.999035	starnet_bld	0.999981
2828	ENSG00000102531	FNDC3A	-0.660791	-0.0357137	0.508746	0.0458533	0.0944023	3.17834e-11	1.53849e-10	17	21	17	C1	Blood (STARNET)	EpiXcan	0.999035	starnet_bld	0.999981
2829	ENSG00000133030	MPRIP	0.660252	0.0256843	0.509092	0.0601502	0.131128	2.41368e-15	1.52612e-14	24	40	28	C1	Blood (STARNET)	EpiXcan	0.999035	starnet_bld	0.999981
2830	ENSG00000130590	SAMD10	-0.659858	-0.0192743	0.509345	0.131306	0.276349	2.48818e-34	3.80905e-33	58	106	75	C1	Blood (STARNET)	EpiXcan	0.999035	starnet_bld	0.999981
2831	ENSG00000165609	NUDT5	-0.659772	-0.441383	0.5094	0.00049714	0.0119943	0.0225434	0.0484668	1	52	1	C1	Blood (STARNET)	EpiXcan	0.999035	starnet_bld	0.999981
2832	ENSG00000211829	TRDC	0.65973	0.0554245	0.509427	0.0178571	0.026178	0.000721209	0.00181912	10	28	13	C1	Blood (STARNET)	EpiXcan	0.999035	starnet_bld	0.999981
2833	ENSG00000213585	VDAC1	-0.659583	-0.0756211	0.509522	0.00857232	0.0586802	3.14201e-07	1.13121e-06	6	10	7	C1	Blood (STARNET)	EpiXcan	0.999035	starnet_bld	0.999981
2834	ENSG00000169432	SCN9A	0.659454	0.018495	0.509604	0.132824	0.19967	1.31571e-23	1.30216e-22	24	42	29	C1	Blood (STARNET)	EpiXcan	0.999035	starnet_bld	0.999981
2835	ENSG00000120370	GORAB	0.65927	0.0208545	0.509722	0.0851022	0.102494	5.24663e-12	2.6877e-11	65	103	77	C1	Blood (STARNET)	EpiXcan	0.999035	starnet_bld	0.999981
2836	ENSG00000260051	AL031600.1	0.659176	0.195855	0.509783	0.00108883	0.0175438	0.00569762	0.0130839	15	21	18	C1	Blood (STARNET)	EpiXcan	0.999035	starnet_bld	0.999981
2837	ENSG00000138303	ASCC1	0.658722	0.0341175	0.510075	0.0388206	0.0565773	4.29674e-07	1.52422e-06	20	59	23	C1	Blood (STARNET)	EpiXcan	0.999035	starnet_bld	0.999981
2838	ENSG00000176148	TCP11L1	0.658438	0.0505028	0.510256	0.020937	0.0407672	1.84706e-05	5.59715e-05	11	15	14	C1	Blood (STARNET)	EpiXcan	0.999035	starnet_bld	0.999981
2839	ENSG00000147853	AK3	0.658228	0.0537736	0.510392	0.0419963	0.155973	3.21573e-18	2.42381e-17	13	45	22	C1	Blood (STARNET)	EpiXcan	0.999035	starnet_bld	0.999981
2840	ENSG00000166398	KIAA0355	-0.657697	-0.032564	0.510733	0.0750474	0.124992	1.03683e-14	6.28227e-14	28	47	33	C1	Blood (STARNET)	EpiXcan	0.999035	starnet_bld	0.999981
2841	ENSG00000169129	AFAP1L2	-0.657571	-0.0934403	0.510814	0.00684943	0.0623463	8.83849e-08	3.35269e-07	7	16	12	C1	Blood (STARNET)	EpiXcan	0.999035	starnet_bld	0.999981
2842	ENSG00000182621	PLCB1	0.657434	0.053314	0.510902	0.0221666	0.030441	0.000247897	0.000657484	16	21	21	C1	Blood (STARNET)	EpiXcan	0.999035	starnet_bld	0.999981
2843	ENSG00000130726	TRIM28	0.656034	0.0482429	0.511802	0.0484602	0.0407147	2.21931e-05	6.65576e-05	23	38	26	C1	Blood (STARNET)	EpiXcan	0.999035	starnet_bld	0.999981
2844	ENSG00000189060	H1F0	-0.656014	-0.0139759	0.511815	0.224523	0.322323	2.25205e-41	4.4541e-40	26	41	35	C1	Blood (STARNET)	EpiXcan	0.999035	starnet_bld	0.999981
2845	ENSG00000133624	ZNF767P	-0.656011	-0.0499222	0.511817	0.0292694	0.0854463	4.20108e-10	1.88616e-09	15	27	18	C1	Blood (STARNET)	EpiXcan	0.999035	starnet_bld	0.999981
2846	ENSG00000100994	PYGB	0.655649	0.0163402	0.51205	0.274489	0.564882	1.44017e-91	1.10531e-89	24	44	31	C1	Blood (STARNET)	EpiXcan	0.999035	starnet_bld	0.999981
2847	ENSG00000167491	GATAD2A	-0.655407	-0.119287	0.512206	0.00361509	0.020449	0.00248802	0.00590801	9	19	13	C1	Blood (STARNET)	EpiXcan	0.999035	starnet_bld	0.999981
2848	ENSG00000104731	KLHDC4	0.655282	0.0268583	0.512286	0.0717971	0.18052	3.73499e-21	3.279e-20	19	40	25	C1	Blood (STARNET)	EpiXcan	0.999035	starnet_bld	0.999981
2849	ENSG00000111450	STX2	0.655279	0.0130372	0.512288	0.376084	0.685741	1.55887e-136	3.65825e-134	15	19	18	C1	Blood (STARNET)	EpiXcan	0.999035	starnet_bld	0.999981
2850	ENSG00000064726	BTBD1	0.655181	0.233074	0.512352	0.00387676	0.0177085	0.00556599	0.0127889	3	4	3	C1	Blood (STARNET)	EpiXcan	0.999035	starnet_bld	0.999981
2851	ENSG00000067167	TRAM1	0.654884	0.0598829	0.512543	0.0199313	0.0232517	0.00140566	0.00343615	23	45	31	C1	Blood (STARNET)	EpiXcan	0.999035	starnet_bld	0.999981
2852	ENSG00000114491	UMPS	0.654743	0.102627	0.512633	0.00419845	0.0232567	0.00144325	0.0035231	5	41	8	C1	Blood (STARNET)	EpiXcan	0.999035	starnet_bld	0.999981
2853	ENSG00000132824	SERINC3	-0.654405	-0.0545446	0.512851	0.0184674	0.0160651	0.0083692	0.0188953	12	24	14	C1	Blood (STARNET)	EpiXcan	0.999035	starnet_bld	0.999981
2854	ENSG00000146083	RNF44	0.654282	0.131263	0.51293	0.00321947	0.0336961	0.000116047	0.00032068	6	20	9	C1	Blood (STARNET)	EpiXcan	0.999035	starnet_bld	0.999981
2855	ENSG00000230910	AL391807.1	0.654175	0.0186927	0.512999	0.130077	0.199806	6.51848e-24	6.53615e-23	26	41	34	C1	Blood (STARNET)	EpiXcan	0.999035	starnet_bld	0.999981
2856	ENSG00000103064	SLC7A6	0.654067	0.0375447	0.513068	0.0349652	0.120824	5.3065e-14	3.08799e-13	12	28	15	C1	Blood (STARNET)	EpiXcan	0.999035	starnet_bld	0.999981
2857	ENSG00000129347	KRI1	0.653865	0.0218142	0.513199	0.10429	0.185812	6.79084e-22	6.17501e-21	15	45	17	C1	Blood (STARNET)	EpiXcan	0.999035	starnet_bld	0.999981
2858	ENSG00000077454	LRCH4	-0.653333	-0.0955091	0.513542	0.00641159	0.0226487	0.00158277	0.00384675	4	24	4	C1	Blood (STARNET)	EpiXcan	0.999035	starnet_bld	0.999981
2859	ENSG00000154079	SDHAF4	-0.653226	-0.016422	0.513611	0.136128	0.19408	7.22877e-23	6.89161e-22	50	69	65	C1	Blood (STARNET)	EpiXcan	0.999035	starnet_bld	0.999981
2860	ENSG00000139684	ESD	-0.653057	-0.0289518	0.51372	0.0543383	0.0234231	0.00131437	0.00322528	39	46	42	C1	Blood (STARNET)	EpiXcan	0.999035	starnet_bld	0.999981
2861	ENSG00000183741	CBX6	-0.653001	-0.020301	0.513756	0.147969	0.212732	3.01996e-25	3.2242e-24	43	74	49	C1	Blood (STARNET)	EpiXcan	0.999035	starnet_bld	0.999981
2862	ENSG00000117226	GBP3	0.652925	0.010827	0.513805	0.513284	0.617892	5.4105e-108	6.1705e-106	41	63	47	C1	Blood (STARNET)	EpiXcan	0.999035	starnet_bld	0.999981
2863	ENSG00000172243	CLEC7A	0.652882	0.0421013	0.513832	0.0438108	0.0572384	3.09938e-07	1.11733e-06	14	26	16	C1	Blood (STARNET)	EpiXcan	0.999035	starnet_bld	0.999981
2864	ENSG00000151466	SCLT1	-0.65262	-0.0274493	0.514001	0.0400442	0.0809244	1.31431e-09	5.67535e-09	28	43	34	C1	Blood (STARNET)	EpiXcan	0.999035	starnet_bld	0.999981
2865	ENSG00000101158	NELFCD	-0.652269	-0.0130292	0.514228	0.275638	0.35274	1.67027e-46	3.85298e-45	28	39	29	C1	Blood (STARNET)	EpiXcan	0.999035	starnet_bld	0.999981
2866	ENSG00000013364	MVP	0.652198	0.0208635	0.514274	0.151242	0.193126	9.1027e-23	8.63765e-22	37	53	42	C1	Blood (STARNET)	EpiXcan	0.999035	starnet_bld	0.999981
2867	ENSG00000113240	CLK4	0.652073	0.0293717	0.514354	0.0762565	0.165509	1.88292e-19	1.52268e-18	4	5	4	C1	Blood (STARNET)	EpiXcan	0.999035	starnet_bld	0.999981
2868	ENSG00000214078	CPNE1	0.651733	0.011244	0.514573	0.346113	0.662534	1.59226e-123	2.55663e-121	26	34	32	C1	Blood (STARNET)	EpiXcan	0.999035	starnet_bld	0.999981
2869	ENSG00000149503	INCENP	0.651375	0.0518259	0.514804	0.0253681	0.0459553	6.3148e-06	2.00624e-05	17	45	19	C1	Blood (STARNET)	EpiXcan	0.999035	starnet_bld	0.999981
2870	ENSG00000156162	DPY19L4	0.651213	0.0669801	0.514909	0.0216315	0.0155259	0.00949916	0.0213203	22	58	29	C1	Blood (STARNET)	EpiXcan	0.999035	starnet_bld	0.999981
2871	ENSG00000165271	NOL6	-0.650962	-0.014803	0.515071	0.235258	0.347881	7.92249e-45	1.74195e-43	12	34	13	C1	Blood (STARNET)	EpiXcan	0.999035	starnet_bld	0.999981
2872	ENSG00000079277	MKNK1	-0.65088	-0.023403	0.515124	0.22988	0.233373	3.03787e-28	3.68135e-27	97	121	116	C1	Blood (STARNET)	EpiXcan	0.999035	starnet_bld	0.999981
2873	ENSG00000084731	KIF3C	-0.650847	-0.0897746	0.515145	0.0287911	0.0104838	0.0321034	0.0675327	27	38	37	C1	Blood (STARNET)	EpiXcan	0.999035	starnet_bld	0.999981
2874	ENSG00000148180	GSN	-0.650379	-0.0190583	0.515448	0.152707	0.261853	6.6039e-32	9.24167e-31	13	18	13	C1	Blood (STARNET)	EpiXcan	0.999035	starnet_bld	0.999981
2875	ENSG00000138639	ARHGAP24	0.649846	0.035243	0.515791	0.0437571	0.152152	9.74796e-18	7.12301e-17	10	14	12	C1	Blood (STARNET)	EpiXcan	0.999035	starnet_bld	0.999981
2876	ENSG00000129353	SLC44A2	0.648857	0.0313413	0.516431	0.054411	0.147854	2.78254e-17	1.98955e-16	44	72	62	C1	Blood (STARNET)	EpiXcan	0.999035	starnet_bld	0.999981
2877	ENSG00000154889	MPPE1	0.648703	0.0126104	0.516531	0.339182	0.437168	5.78108e-65	2.40773e-63	16	40	19	C1	Blood (STARNET)	EpiXcan	0.999035	starnet_bld	0.999981
2878	ENSG00000110274	CEP164	0.647862	0.0523229	0.517074	0.0193436	0.0359931	6.59225e-05	0.000187562	11	20	14	C1	Blood (STARNET)	EpiXcan	0.999035	starnet_bld	0.999981
2879	ENSG00000144711	IQSEC1	-0.64756	-0.0302145	0.51727	0.0603746	0.0699736	1.57331e-08	6.29065e-08	46	62	59	C1	Blood (STARNET)	EpiXcan	0.999035	starnet_bld	0.999981
2880	ENSG00000090060	PAPOLA	0.646905	0.0499866	0.517694	0.0350163	0.0445636	8.20207e-06	2.57499e-05	44	58	53	C1	Blood (STARNET)	EpiXcan	0.999035	starnet_bld	0.999981
2881	ENSG00000141698	NT5C3B	-0.64648	-0.0105782	0.517969	0.488073	0.689783	1.48896e-134	3.13271e-132	52	95	61	C1	Blood (STARNET)	EpiXcan	0.999035	starnet_bld	0.999981
2882	ENSG00000214872	SMTNL1	-0.646402	-0.0222757	0.518019	0.0901991	0.226443	1.31184e-27	1.55724e-26	13	21	18	C1	Blood (STARNET)	EpiXcan	0.999035	starnet_bld	0.999981
2883	ENSG00000123360	PDE1B	-0.646235	-0.0182472	0.518127	0.122703	0.262213	3.03838e-32	4.30631e-31	52	84	59	C1	Blood (STARNET)	EpiXcan	0.999035	starnet_bld	0.999981
2884	ENSG00000198468	FLVCR1-AS1	0.645986	0.0115311	0.518288	0.384836	0.646643	2.28485e-118	3.20484e-116	30	52	37	C1	Blood (STARNET)	EpiXcan	0.999035	starnet_bld	0.999981
2885	ENSG00000060491	OGFR	-0.64577	-0.0263028	0.518428	0.0536638	0.1413	3.68994e-17	2.61945e-16	11	20	13	C1	Blood (STARNET)	EpiXcan	0.999035	starnet_bld	0.999981
2886	ENSG00000170915	PAQR8	-0.645079	-0.0226175	0.518876	0.116426	0.16768	1.94367e-19	1.56973e-18	50	140	65	C1	Blood (STARNET)	EpiXcan	0.999035	starnet_bld	0.999981
2887	ENSG00000005882	PDK2	-0.644976	-0.0754877	0.518943	0.00879164	0.0301143	0.00022735	0.000606151	4	10	4	C1	Blood (STARNET)	EpiXcan	0.999035	starnet_bld	0.999981
2888	ENSG00000188056	TREML4	-0.644962	-0.0131665	0.518952	0.219951	0.544597	5.04821e-88	3.62372e-86	17	29	22	C1	Blood (STARNET)	EpiXcan	0.999035	starnet_bld	0.999981
2889	ENSG00000244509	APOBEC3C	0.644672	0.0212694	0.51914	0.128977	0.0721407	1.18878e-08	4.80353e-08	99	195	118	C1	Blood (STARNET)	EpiXcan	0.999035	starnet_bld	0.999981
2890	ENSG00000122779	TRIM24	-0.644505	-0.0253731	0.519248	0.105884	0.120904	3.07558e-14	1.80961e-13	43	73	61	C1	Blood (STARNET)	EpiXcan	0.999035	starnet_bld	0.999981
2891	ENSG00000167608	TMC4	0.644468	0.0306916	0.519272	0.0716596	0.43611	1.01671e-62	3.95125e-61	12	20	15	C1	Blood (STARNET)	EpiXcan	0.999035	starnet_bld	0.999981
2892	ENSG00000241973	PI4KA	0.644423	0.0568108	0.519301	0.0154351	0.0403296	2.34988e-05	7.03694e-05	12	21	13	C1	Blood (STARNET)	EpiXcan	0.999035	starnet_bld	0.999981
2893	ENSG00000173597	SULT1B1	-0.644196	-0.0442997	0.519449	0.0278318	0.0470479	4.43102e-06	1.42971e-05	26	32	27	C1	Blood (STARNET)	EpiXcan	0.999035	starnet_bld	0.999981
2894	ENSG00000212978	AC016747.1	-0.643949	-0.0356837	0.519609	0.0487911	0.052583	1.1793e-06	3.99971e-06	44	81	53	C1	Blood (STARNET)	EpiXcan	0.999035	starnet_bld	0.999981
2895	ENSG00000166275	BORCS7	-0.643927	-0.0131974	0.519623	0.307592	0.404081	3.05244e-55	9.35902e-54	30	48	33	C1	Blood (STARNET)	EpiXcan	0.999035	starnet_bld	0.999981
2896	ENSG00000122696	SLC25A51	0.64365	0.0374518	0.519802	0.045272	0.103421	3.94979e-12	2.03889e-11	14	20	14	C1	Blood (STARNET)	EpiXcan	0.999035	starnet_bld	0.999981
2897	ENSG00000256664	AC025423.2	-0.643325	-0.0221165	0.520014	0.0757572	0.031727	0.000156149	0.000426282	61	83	69	C1	Blood (STARNET)	EpiXcan	0.999035	starnet_bld	0.999981
2898	ENSG00000132434	LANCL2	0.643315	0.0292463	0.52002	0.0665319	0.106293	1.72548e-12	9.11518e-12	14	24	17	C1	Blood (STARNET)	EpiXcan	0.999035	starnet_bld	0.999981
2899	ENSG00000127084	FGD3	-0.642955	-0.0181857	0.520253	0.215534	0.348425	3.31872e-47	7.80315e-46	27	58	35	C1	Blood (STARNET)	EpiXcan	0.999035	starnet_bld	0.999981
2900	ENSG00000149930	TAOK2	0.642555	0.096245	0.520513	0.00835587	0.0403215	1.80542e-05	5.47913e-05	3	9	3	C1	Blood (STARNET)	EpiXcan	0.999035	starnet_bld	0.999981
2901	ENSG00000117450	PRDX1	-0.642469	-0.0924675	0.520569	0.0064072	0.0247524	0.000968167	0.00240475	5	10	6	C1	Blood (STARNET)	EpiXcan	0.999035	starnet_bld	0.999981
2902	ENSG00000232995	RGS5	-0.642289	-0.0212038	0.520686	0.135394	0.191182	1.47578e-22	1.38579e-21	48	70	51	C1	Blood (STARNET)	EpiXcan	0.999035	starnet_bld	0.999981
2903	ENSG00000163104	SMARCAD1	0.642275	0.0662863	0.520694	0.0138484	0.0374471	4.37289e-05	0.000127174	5	11	6	C1	Blood (STARNET)	EpiXcan	0.999035	starnet_bld	0.999981
2904	ENSG00000130598	TNNI2	0.642155	0.0510394	0.520773	0.0166554	0.0350696	7.91348e-05	0.000222713	9	13	11	C1	Blood (STARNET)	EpiXcan	0.999035	starnet_bld	0.999981
2905	ENSG00000163141	BNIPL	0.640812	0.033503	0.521645	0.0370158	0.109424	9.89033e-13	5.31448e-12	28	44	38	C1	Blood (STARNET)	EpiXcan	0.999035	starnet_bld	0.999981
2906	ENSG00000111962	UST	-0.638813	-0.0363845	0.522945	0.0524597	0.0865666	1.81458e-10	8.30893e-10	22	31	26	C1	Blood (STARNET)	EpiXcan	0.999035	starnet_bld	0.999981
2907	ENSG00000170293	CMTM8	-0.638625	-0.0299813	0.523067	0.0630933	0.321272	1.19493e-40	2.33308e-39	53	86	70	C1	Blood (STARNET)	EpiXcan	0.999035	starnet_bld	0.999981
2908	ENSG00000225484	NUTM2B-AS1	-0.637471	-0.0353397	0.523818	0.0507694	0.0691135	1.55445e-08	6.21931e-08	28	38	34	C1	Blood (STARNET)	EpiXcan	0.999035	starnet_bld	0.999981
2909	ENSG00000185986	SDHAP3	0.637421	0.0215101	0.523851	0.104906	0.0305168	0.000231493	0.000615716	85	152	95	C1	Blood (STARNET)	EpiXcan	0.999035	starnet_bld	0.999981
2910	ENSG00000087191	PSMC5	-0.637318	-0.0618744	0.523918	0.0159798	0.0450007	7.43166e-06	2.34277e-05	11	21	14	C1	Blood (STARNET)	EpiXcan	0.999035	starnet_bld	0.999981
2911	ENSG00000214063	TSPAN4	-0.637071	-0.0412555	0.524079	0.0325314	0.10742	1.28557e-12	6.85058e-12	10	20	14	C1	Blood (STARNET)	EpiXcan	0.999035	starnet_bld	0.999981
2912	ENSG00000002016	RAD52	0.637055	0.0207704	0.524089	0.138688	0.215575	9.89516e-26	1.08006e-24	28	33	30	C1	Blood (STARNET)	EpiXcan	0.999035	starnet_bld	0.999981
2913	ENSG00000127328	RAB3IP	0.636337	0.0299794	0.524557	0.0603076	0.141668	1.42024e-16	9.69308e-16	18	47	21	C1	Blood (STARNET)	EpiXcan	0.999035	starnet_bld	0.999981
2914	ENSG00000119965	C10orf88	-0.636314	-0.0354202	0.524572	0.0414911	0.0867011	3.27896e-10	1.48032e-09	6	29	8	C1	Blood (STARNET)	EpiXcan	0.999035	starnet_bld	0.999981
2915	ENSG00000068784	SRBD1	0.63611	0.0870102	0.524705	0.00997038	0.036613	4.78521e-05	0.000138473	5	13	8	C1	Blood (STARNET)	EpiXcan	0.999035	starnet_bld	0.999981
2916	ENSG00000152495	CAMK4	-0.63609	-0.0208149	0.524718	0.0973136	0.134909	8.88129e-16	5.77094e-15	32	54	38	C1	Blood (STARNET)	EpiXcan	0.999035	starnet_bld	0.999981
2917	ENSG00000260911	AC135050.3	0.636052	0.0282324	0.524742	0.0577925	0.168414	1.18956e-19	9.74243e-19	9	15	11	C1	Blood (STARNET)	EpiXcan	0.999035	starnet_bld	0.999981
2918	ENSG00000115816	CEBPZ	-0.635951	-0.0217493	0.524809	0.187687	0.22486	6.82258e-27	7.83955e-26	78	108	92	C1	Blood (STARNET)	EpiXcan	0.999035	starnet_bld	0.999981
2919	ENSG00000137942	FNBP1L	-0.635896	-0.0508021	0.524844	0.0165868	0.0583435	3.13397e-07	1.1288e-06	10	14	12	C1	Blood (STARNET)	EpiXcan	0.999035	starnet_bld	0.999981
2920	ENSG00000108591	DRG2	0.635507	0.0625959	0.525098	0.0206864	0.0799025	1.44692e-09	6.23252e-09	13	20	16	C1	Blood (STARNET)	EpiXcan	0.999035	starnet_bld	0.999981
2921	ENSG00000102547	CAB39L	-0.635157	-0.0659215	0.525326	0.0189457	0.0583466	3.25263e-07	1.16913e-06	22	35	30	C1	Blood (STARNET)	EpiXcan	0.999035	starnet_bld	0.999981
2922	ENSG00000164144	ARFIP1	-0.634943	-0.0238876	0.525466	0.0982937	0.530966	3.13911e-82	1.92496e-80	22	45	29	C1	Blood (STARNET)	EpiXcan	0.999035	starnet_bld	0.999981
2923	ENSG00000272498	AC090948.2	-0.634924	-0.0359691	0.525478	0.0379951	0.0926492	4.07088e-11	1.95348e-10	18	35	21	C1	Blood (STARNET)	EpiXcan	0.999035	starnet_bld	0.999981
2924	ENSG00000144566	RAB5A	-0.634836	-0.0254058	0.525535	0.0895336	0.195557	7.77136e-23	7.39734e-22	20	30	25	C1	Blood (STARNET)	EpiXcan	0.999035	starnet_bld	0.999981
2925	ENSG00000100325	ASCC2	0.634484	0.0182445	0.525765	0.088559	0.204588	4.03842e-24	4.08292e-23	48	64	57	C1	Blood (STARNET)	EpiXcan	0.999035	starnet_bld	0.999981
2926	ENSG00000138002	IFT172	-0.634376	-0.0828547	0.525835	0.00847585	0.0202132	0.00295589	0.00697423	10	21	15	C1	Blood (STARNET)	EpiXcan	0.999035	starnet_bld	0.999981
2927	ENSG00000145860	RNF145	-0.634345	-0.0427696	0.525855	0.0362972	0.0472972	4.75561e-06	1.52959e-05	21	27	24	C1	Blood (STARNET)	EpiXcan	0.999035	starnet_bld	0.999981
2928	ENSG00000081760	AACS	-0.634333	-0.119064	0.525864	0.00830904	0.018898	0.00408297	0.00951212	9	16	12	C1	Blood (STARNET)	EpiXcan	0.999035	starnet_bld	0.999981
2929	ENSG00000178202	KDELC2	0.634076	0.0156532	0.526031	0.304187	0.407466	1.79744e-55	5.59545e-54	27	46	33	C1	Blood (STARNET)	EpiXcan	0.999035	starnet_bld	0.999981
2930	ENSG00000188554	NBR1	0.634074	0.310788	0.526033	0.000956898	0.0465316	5.68721e-06	1.81393e-05	5	12	7	C1	Blood (STARNET)	EpiXcan	0.999035	starnet_bld	0.999981
2931	ENSG00000131351	HAUS8	-0.633955	-0.0520378	0.52611	0.0198409	0.0492627	2.71167e-06	8.91446e-06	16	23	18	C1	Blood (STARNET)	EpiXcan	0.999035	starnet_bld	0.999981
2932	ENSG00000096654	ZNF184	-0.633772	-0.0653356	0.526229	0.016066	0.0176323	0.00558995	0.0128415	25	40	33	C1	Blood (STARNET)	EpiXcan	0.999035	starnet_bld	0.999981
2933	ENSG00000135052	GOLM1	0.633715	0.0329992	0.526267	0.0631248	0.170582	6.84269e-20	5.66111e-19	33	55	39	C1	Blood (STARNET)	EpiXcan	0.999035	starnet_bld	0.999981
2934	ENSG00000234284	ZNF879	0.633523	0.0306132	0.526392	0.044115	0.164905	3.32143e-19	2.64048e-18	17	26	20	C1	Blood (STARNET)	EpiXcan	0.999035	starnet_bld	0.999981
2935	ENSG00000174500	GCSAM	-0.632869	-0.0545072	0.526819	0.0192065	0.0451843	6.8794e-06	2.1788e-05	7	8	7	C1	Blood (STARNET)	EpiXcan	0.999035	starnet_bld	0.999981
2936	ENSG00000127663	KDM4B	-0.63272	-0.0613781	0.526917	0.0156972	0.0569444	3.21156e-07	1.15504e-06	8	26	9	C1	Blood (STARNET)	EpiXcan	0.999035	starnet_bld	0.999981
2937	ENSG00000091127	PUS7	-0.632517	-0.023822	0.527049	0.113705	0.177102	1.31273e-20	1.12179e-19	32	43	35	C1	Blood (STARNET)	EpiXcan	0.999035	starnet_bld	0.999981
2938	ENSG00000111181	SLC6A12	-0.6314	-0.0446032	0.527779	0.0264575	0.0445259	7.67445e-06	2.41743e-05	11	26	13	C1	Blood (STARNET)	EpiXcan	0.999035	starnet_bld	0.999981
2939	ENSG00000076248	UNG	-0.630259	-0.0267901	0.528525	0.0924944	0.139737	1.34659e-16	9.20584e-16	44	66	53	C1	Blood (STARNET)	EpiXcan	0.999035	starnet_bld	0.999981
2940	ENSG00000141030	COPS3	0.629999	0.0198602	0.528695	0.17095	0.23612	3.30008e-28	3.99513e-27	41	59	48	C1	Blood (STARNET)	EpiXcan	0.999035	starnet_bld	0.999981
2941	ENSG00000095066	HOOK2	-0.629832	-0.0363384	0.528805	0.0150276	0.0184744	0.00451662	0.0104844	53	74	64	C1	Blood (STARNET)	EpiXcan	0.999035	starnet_bld	0.999981
2942	ENSG00000232112	TMA7	0.629831	0.0309698	0.528805	0.0495524	0.231013	2.14208e-27	2.51829e-26	11	28	19	C1	Blood (STARNET)	EpiXcan	0.999035	starnet_bld	0.999981
2943	ENSG00000106012	IQCE	0.629358	0.0489001	0.529115	0.0356661	0.0211816	0.00224576	0.00536092	43	83	56	C1	Blood (STARNET)	EpiXcan	0.999035	starnet_bld	0.999981
2944	ENSG00000142405	NLRP12	-0.627646	-0.0976036	0.530236	0.00632857	0.0205119	0.00271416	0.00642376	2	8	4	C1	Blood (STARNET)	EpiXcan	0.999035	starnet_bld	0.999981
2945	ENSG00000132356	PRKAA1	-0.627521	-0.0911235	0.530318	0.00571669	0.0130814	0.0165554	0.0361793	5	13	6	C1	Blood (STARNET)	EpiXcan	0.999035	starnet_bld	0.999981
2946	ENSG00000197548	ATG7	-0.627364	-0.0456675	0.530421	0.0257848	0.0334427	0.000112864	0.00031245	24	43	32	C1	Blood (STARNET)	EpiXcan	0.999035	starnet_bld	0.999981
2947	ENSG00000204514	ZNF814	-0.626776	-0.0576738	0.530806	0.0149794	0.0531278	9.5179e-07	3.27174e-06	17	51	26	C1	Blood (STARNET)	EpiXcan	0.999035	starnet_bld	0.999981
2948	ENSG00000177082	WDR73	-0.626284	-0.110732	0.531129	0.00383014	0.0106118	0.0300713	0.0635208	2	7	3	C1	Blood (STARNET)	EpiXcan	0.999035	starnet_bld	0.999981
2949	ENSG00000184428	TOP1MT	0.625808	0.0452631	0.531441	0.0199282	0.0649249	3.63183e-08	1.41414e-07	17	33	21	C1	Blood (STARNET)	EpiXcan	0.999035	starnet_bld	0.999981
2950	ENSG00000135362	PRR5L	0.625696	0.0319205	0.531514	0.0620512	0.0763676	2.69881e-09	1.14036e-08	45	60	48	C1	Blood (STARNET)	EpiXcan	0.999035	starnet_bld	0.999981
2951	ENSG00000161618	ALDH16A1	0.625532	0.0246219	0.531622	0.103943	0.187111	4.51606e-22	4.14357e-21	30	48	38	C1	Blood (STARNET)	EpiXcan	0.999035	starnet_bld	0.999981
2952	ENSG00000198740	ZNF652	-0.625331	-0.0248937	0.531754	0.0714412	0.0935314	4.30814e-11	2.06571e-10	22	43	24	C1	Blood (STARNET)	EpiXcan	0.999035	starnet_bld	0.999981
2953	ENSG00000104472	CHRAC1	-0.625084	-0.0516721	0.531916	0.0241736	0.0216365	0.00213733	0.00511709	36	57	43	C1	Blood (STARNET)	EpiXcan	0.999035	starnet_bld	0.999981
2954	ENSG00000138434	SSFA2	-0.624614	-0.0510649	0.532225	0.0172888	0.0206713	0.00261868	0.0062038	20	27	22	C1	Blood (STARNET)	EpiXcan	0.999035	starnet_bld	0.999981
2955	ENSG00000198743	SLC5A3	-0.623977	-0.0356795	0.532643	0.0384723	0.082665	5.30894e-10	2.36528e-09	6	8	8	C1	Blood (STARNET)	EpiXcan	0.999035	starnet_bld	0.999981
2956	ENSG00000075651	PLD1	0.623481	0.03003	0.532969	0.0299458	0.0451706	6.93701e-06	2.19591e-05	17	22	19	C1	Blood (STARNET)	EpiXcan	0.999035	starnet_bld	0.999981
2957	ENSG00000081026	MAGI3	-0.623305	-0.0849652	0.533084	0.00977573	0.021733	0.00180947	0.00437161	3	4	4	C1	Blood (STARNET)	EpiXcan	0.999035	starnet_bld	0.999981
2958	ENSG00000196159	FAT4	-0.623281	-0.0660508	0.5331	0.0191995	0.038657	3.69634e-05	0.000108377	16	29	18	C1	Blood (STARNET)	EpiXcan	0.999035	starnet_bld	0.999981
2959	ENSG00000141873	SLC39A3	0.623217	0.0590414	0.533142	0.0165026	0.0902007	1.29246e-10	5.9742e-10	3	10	7	C1	Blood (STARNET)	EpiXcan	0.999035	starnet_bld	0.999981
2960	ENSG00000183023	SLC8A1	-0.622976	-0.0224676	0.5333	0.0841801	0.0680912	2.42411e-08	9.55164e-08	32	55	43	C1	Blood (STARNET)	EpiXcan	0.999035	starnet_bld	0.999981
2961	ENSG00000121413	ZSCAN18	0.622914	0.0370223	0.533341	0.0609516	0.0470423	4.9747e-06	1.59627e-05	40	59	50	C1	Blood (STARNET)	EpiXcan	0.999035	starnet_bld	0.999981
2962	ENSG00000105499	PLA2G4C	0.622845	0.0107194	0.533386	0.231722	0.470406	1.28271e-68	5.92911e-67	47	97	57	C1	Blood (STARNET)	EpiXcan	0.999035	starnet_bld	0.999981
2963	ENSG00000112685	EXOC2	0.622834	0.0311838	0.533394	0.059115	0.153634	8.11831e-18	5.96434e-17	75	103	100	C1	Blood (STARNET)	EpiXcan	0.999035	starnet_bld	0.999981
2964	ENSG00000237940	LINC01238	-0.622754	-0.0184817	0.533446	0.258239	0.337255	4.3874e-43	9.15204e-42	63	159	73	C1	Blood (STARNET)	EpiXcan	0.999035	starnet_bld	0.999981
2965	ENSG00000185787	MORF4L1	-0.62273	-0.0738732	0.533462	0.0149286	0.0190551	0.00370897	0.00866729	9	11	9	C1	Blood (STARNET)	EpiXcan	0.999035	starnet_bld	0.999981
2966	ENSG00000198792	TMEM184B	-0.622407	-0.0586889	0.533674	0.0169864	0.0600654	2.03247e-07	7.44141e-07	12	33	14	C1	Blood (STARNET)	EpiXcan	0.999035	starnet_bld	0.999981
2967	ENSG00000125779	PANK2	-0.622313	-0.0238051	0.533736	0.0306236	0.0299837	0.000250192	0.000663428	25	33	29	C1	Blood (STARNET)	EpiXcan	0.999035	starnet_bld	0.999981
2968	ENSG00000172007	RAB33B	0.621823	0.0579607	0.534058	0.0156187	0.0314007	0.000164117	0.000446438	19	111	25	C1	Blood (STARNET)	EpiXcan	0.999035	starnet_bld	0.999981
2969	ENSG00000152439	ZNF773	-0.621757	-0.0383755	0.534102	0.0582956	0.0903418	8.12915e-11	3.81685e-10	37	60	48	C1	Blood (STARNET)	EpiXcan	0.999035	starnet_bld	0.999981
2970	ENSG00000148450	MSRB2	-0.621646	-0.0455296	0.534175	0.0231778	0.0350906	7.23098e-05	0.00020478	22	55	25	C1	Blood (STARNET)	EpiXcan	0.999035	starnet_bld	0.999981
2971	ENSG00000122299	ZC3H7A	0.62142	0.0397838	0.534323	0.025519	0.0273796	0.000518189	0.00132902	20	45	27	C1	Blood (STARNET)	EpiXcan	0.999035	starnet_bld	0.999981
2972	ENSG00000092094	OSGEP	0.620785	0.0135211	0.534741	0.258029	0.429371	3.69773e-60	1.31555e-58	33	51	39	C1	Blood (STARNET)	EpiXcan	0.999035	starnet_bld	0.999981
2973	ENSG00000228340	MIR646HG	0.620614	0.060113	0.534854	0.0175733	0.0166144	0.00674742	0.0153875	39	80	47	C1	Blood (STARNET)	EpiXcan	0.999035	starnet_bld	0.999981
2974	ENSG00000183648	NDUFB1	-0.620306	-0.150393	0.535056	0.00197389	0.0412087	1.78781e-05	5.42702e-05	3	7	6	C1	Blood (STARNET)	EpiXcan	0.999035	starnet_bld	0.999981
2975	ENSG00000145365	TIFA	0.620244	0.0269571	0.535097	0.0539816	0.173241	1.91011e-20	1.61757e-19	11	23	14	C1	Blood (STARNET)	EpiXcan	0.999035	starnet_bld	0.999981
2976	ENSG00000154122	ANKH	-0.619736	-0.0234561	0.535431	0.101933	0.129209	3.46989e-15	2.17367e-14	16	28	18	C1	Blood (STARNET)	EpiXcan	0.999035	starnet_bld	0.999981
2977	ENSG00000172057	ORMDL3	-0.61962	-0.00801119	0.535508	0.477015	0.582936	8.16944e-98	7.49562e-96	23	45	26	C1	Blood (STARNET)	EpiXcan	0.999035	starnet_bld	0.999981
2978	ENSG00000116641	DOCK7	0.618054	0.0292974	0.536539	0.0478551	0.170028	4.6432e-20	3.87029e-19	28	48	32	C1	Blood (STARNET)	EpiXcan	0.999035	starnet_bld	0.999981
2979	ENSG00000146457	WTAP	-0.61805	-0.0213708	0.536542	0.30294	0.35674	1.22727e-48	3.01943e-47	34	82	41	C1	Blood (STARNET)	EpiXcan	0.999035	starnet_bld	0.999981
2980	ENSG00000100426	ZBED4	0.617835	0.0414657	0.536684	0.0243788	0.0660014	4.54055e-08	1.75565e-07	15	52	17	C1	Blood (STARNET)	EpiXcan	0.999035	starnet_bld	0.999981
2981	ENSG00000113141	IK	0.617745	0.0159315	0.536744	0.0778313	0.137455	6.76572e-16	4.43168e-15	34	52	39	C1	Blood (STARNET)	EpiXcan	0.999035	starnet_bld	0.999981
2982	ENSG00000083097	DOPEY1	0.617436	0.0216734	0.536947	0.130221	0.219039	2.02123e-26	2.26493e-25	8	13	9	C1	Blood (STARNET)	EpiXcan	0.999035	starnet_bld	0.999981
2983	ENSG00000112308	C6orf62	0.617069	0.0129814	0.537189	0.275799	0.401984	1.52587e-54	4.51946e-53	11	21	11	C1	Blood (STARNET)	EpiXcan	0.999035	starnet_bld	0.999981
2984	ENSG00000139291	TMEM19	0.616948	0.0398535	0.537269	0.0180346	0.0436732	1.00298e-05	3.12069e-05	5	9	5	C1	Blood (STARNET)	EpiXcan	0.999035	starnet_bld	0.999981
2985	ENSG00000166140	ZFYVE19	0.616863	0.0210739	0.537325	0.12897	0.317218	5.49269e-40	1.04242e-38	18	29	21	C1	Blood (STARNET)	EpiXcan	0.999035	starnet_bld	0.999981
2986	ENSG00000140876	NUDT7	0.61676	0.0155626	0.537393	0.153858	0.285904	1.67541e-35	2.66906e-34	32	50	39	C1	Blood (STARNET)	EpiXcan	0.999035	starnet_bld	0.999981
2987	ENSG00000260349	AC087190.2	0.616526	0.0703783	0.537548	0.0115194	0.0176722	0.00521813	0.0120327	10	20	14	C1	Blood (STARNET)	EpiXcan	0.999035	starnet_bld	0.999981
2988	ENSG00000138085	ATRAID	-0.616451	-0.0640743	0.537597	0.00891022	0.0164424	0.00727081	0.0165163	10	21	14	C1	Blood (STARNET)	EpiXcan	0.999035	starnet_bld	0.999981
2989	ENSG00000186111	PIP5K1C	0.616083	0.196897	0.53784	0.000677806	0.0186217	0.00426699	0.00992378	4	13	6	C1	Blood (STARNET)	EpiXcan	0.999035	starnet_bld	0.999981
2990	ENSG00000255436	Z95704.2	-0.615693	-0.0358623	0.538097	0.0588993	0.14611	4.78434e-17	3.35922e-16	5	15	8	C1	Blood (STARNET)	EpiXcan	0.999035	starnet_bld	0.999981
2991	ENSG00000182362	YBEY	0.615685	0.0124095	0.538102	0.262057	0.46145	2.98023e-66	1.28508e-64	51	112	71	C1	Blood (STARNET)	EpiXcan	0.999035	starnet_bld	0.999981
2992	ENSG00000146109	ABT1	-0.615553	-0.0793078	0.538189	0.00819267	0.0300667	0.00022744	0.000606233	5	31	6	C1	Blood (STARNET)	EpiXcan	0.999035	starnet_bld	0.999981
2993	ENSG00000230177	AL080317.1	0.615291	0.0608453	0.538362	0.0172306	0.0452248	6.83904e-06	2.16771e-05	8	20	11	C1	Blood (STARNET)	EpiXcan	0.999035	starnet_bld	0.999981
2994	ENSG00000104081	BMF	0.615226	0.0929769	0.538405	0.00551313	0.0154693	0.0093109	0.0209247	8	19	9	C1	Blood (STARNET)	EpiXcan	0.999035	starnet_bld	0.999981
2995	ENSG00000246790	AP000977.1	0.615109	0.0403394	0.538483	0.0296742	0.0839586	5.04629e-10	2.25073e-09	4	9	8	C1	Blood (STARNET)	EpiXcan	0.999035	starnet_bld	0.999981
2996	ENSG00000144224	UBXN4	0.614069	0.0714047	0.53917	0.0180071	0.0211499	0.002291	0.00546785	19	24	21	C1	Blood (STARNET)	EpiXcan	0.999035	starnet_bld	0.999981
2997	ENSG00000198690	FAN1	0.6139	0.019145	0.539281	0.193349	0.384017	1.46978e-51	3.94191e-50	17	29	19	C1	Blood (STARNET)	EpiXcan	0.999035	starnet_bld	0.999981
2998	ENSG00000180479	ZNF571	0.613769	0.0420956	0.539368	0.0524408	0.0622586	1.1515e-07	4.34e-07	50	90	61	C1	Blood (STARNET)	EpiXcan	0.999035	starnet_bld	0.999981
2999	ENSG00000091039	OSBPL8	0.613654	0.0196271	0.539444	0.193786	0.238379	7.93031e-29	9.82473e-28	36	65	41	C1	Blood (STARNET)	EpiXcan	0.999035	starnet_bld	0.999981
3000	ENSG00000152672	CLEC4F	-0.613607	-0.0101171	0.539475	0.42751	0.648988	1.7797e-119	2.6812e-117	21	32	24	C1	Blood (STARNET)	EpiXcan	0.999035	starnet_bld	0.999981
3001	ENSG00000250318	AC003072.1	0.612762	0.0532584	0.540034	0.0141191	0.127047	1.0878e-14	6.58781e-14	14	26	19	C1	Blood (STARNET)	EpiXcan	0.999035	starnet_bld	0.999981
3002	ENSG00000151650	VENTX	-0.612725	-0.0381618	0.540058	0.0236045	0.0457134	5.8193e-06	1.85509e-05	10	42	13	C1	Blood (STARNET)	EpiXcan	0.999035	starnet_bld	0.999981
3003	ENSG00000138814	PPP3CA	0.612694	0.0713836	0.540079	0.00621786	0.0361857	6.16991e-05	0.000176368	15	25	18	C1	Blood (STARNET)	EpiXcan	0.999035	starnet_bld	0.999981
3004	ENSG00000066583	ISOC1	-0.612375	-0.119749	0.54029	0.00391093	0.0152218	0.0094239	0.0211591	2	26	2	C1	Blood (STARNET)	EpiXcan	0.999035	starnet_bld	0.999981
3005	ENSG00000134324	LPIN1	-0.612324	-0.0138248	0.540324	0.332523	0.509066	5.30786e-78	3.02672e-76	10	23	14	C1	Blood (STARNET)	EpiXcan	0.999035	starnet_bld	0.999981
3006	ENSG00000125877	ITPA	-0.611725	-0.0207933	0.54072	0.169095	0.243902	3.87246e-30	5.05948e-29	28	53	33	C1	Blood (STARNET)	EpiXcan	0.999035	starnet_bld	0.999981
3007	ENSG00000198771	RCSD1	-0.61126	-0.0475833	0.541027	0.0182826	0.0601315	1.57476e-07	5.83389e-07	10	12	11	C1	Blood (STARNET)	EpiXcan	0.999035	starnet_bld	0.999981
3008	ENSG00000137266	SLC22A23	0.610612	0.0336517	0.541457	0.0591758	0.0567332	4.42359e-07	1.56831e-06	52	71	69	C1	Blood (STARNET)	EpiXcan	0.999035	starnet_bld	0.999981
3009	ENSG00000151498	ACAD8	-0.610455	-0.112103	0.54156	0.00367618	0.0611621	1.64073e-07	6.06353e-07	6	23	11	C1	Blood (STARNET)	EpiXcan	0.999035	starnet_bld	0.999981
3010	ENSG00000180992	MRPL14	0.609529	0.0391878	0.542174	0.024686	0.0481494	3.43271e-06	1.12214e-05	20	27	24	C1	Blood (STARNET)	EpiXcan	0.999035	starnet_bld	0.999981
3011	ENSG00000125821	DTD1	0.609445	0.0466597	0.542229	0.0309772	0.0323382	0.000154609	0.000422552	35	55	46	C1	Blood (STARNET)	EpiXcan	0.999035	starnet_bld	0.999981
3012	ENSG00000145029	NICN1	-0.609253	-0.0710278	0.542357	0.0077368	0.0213579	0.00215224	0.00514975	8	21	12	C1	Blood (STARNET)	EpiXcan	0.999035	starnet_bld	0.999981
3013	ENSG00000169925	BRD3	0.608845	0.0276476	0.542627	0.0697345	0.189428	2.72533e-22	2.52714e-21	21	30	28	C1	Blood (STARNET)	EpiXcan	0.999035	starnet_bld	0.999981
3014	ENSG00000161542	PRPSAP1	0.608674	0.0356588	0.54274	0.0266469	0.103169	2.99274e-12	1.55737e-11	15	36	19	C1	Blood (STARNET)	EpiXcan	0.999035	starnet_bld	0.999981
3015	ENSG00000125966	MMP24	0.608649	0.0423854	0.542757	0.0242709	0.135909	5.34313e-16	3.52826e-15	22	46	37	C1	Blood (STARNET)	EpiXcan	0.999035	starnet_bld	0.999981
3016	ENSG00000167264	DUS2	0.608646	0.0198075	0.542759	0.0900527	0.155991	1.94597e-18	1.48602e-17	23	34	25	C1	Blood (STARNET)	EpiXcan	0.999035	starnet_bld	0.999981
3017	ENSG00000139626	ITGB7	-0.608218	-0.0238149	0.543043	0.0788902	0.197808	3.73243e-23	3.62057e-22	9	15	12	C1	Blood (STARNET)	EpiXcan	0.999035	starnet_bld	0.999981
3018	ENSG00000149262	INTS4	0.607571	0.149298	0.543472	0.00389835	0.0580809	3.20731e-07	1.15386e-06	9	18	13	C1	Blood (STARNET)	EpiXcan	0.999035	starnet_bld	0.999981
3019	ENSG00000231074	HCG18	-0.607563	-0.0195149	0.543477	0.0821293	0.114372	1.66092e-13	9.37473e-13	38	87	45	C1	Blood (STARNET)	EpiXcan	0.999035	starnet_bld	0.999981
3020	ENSG00000053900	ANAPC4	0.607324	0.0166356	0.543636	0.135715	0.26136	1.48839e-31	2.05462e-30	28	48	34	C1	Blood (STARNET)	EpiXcan	0.999035	starnet_bld	0.999981
3021	ENSG00000244627	Z98749.2	-0.607262	-0.0570386	0.543677	0.0174489	0.0514574	8.68427e-07	3.0004e-06	9	14	13	C1	Blood (STARNET)	EpiXcan	0.999035	starnet_bld	0.999981
3022	ENSG00000135452	TSPAN31	-0.607137	-0.0557841	0.54376	0.0161171	0.0457497	5.53291e-06	1.76795e-05	4	9	6	C1	Blood (STARNET)	EpiXcan	0.999035	starnet_bld	0.999981
3023	ENSG00000167785	ZNF558	-0.607095	-0.103078	0.543788	0.00821729	0.0511055	1.4829e-06	4.98921e-06	5	11	7	C1	Blood (STARNET)	EpiXcan	0.999035	starnet_bld	0.999981
3024	ENSG00000051825	MPHOSPH9	0.606903	0.0849534	0.543916	0.00498322	0.0574047	2.72227e-07	9.86337e-07	13	26	19	C1	Blood (STARNET)	EpiXcan	0.999035	starnet_bld	0.999981
3025	ENSG00000051009	FAM160A2	0.606581	0.0254836	0.544129	0.0710684	0.154571	5.89349e-18	4.37459e-17	16	63	22	C1	Blood (STARNET)	EpiXcan	0.999035	starnet_bld	0.999981
3026	ENSG00000171045	TSNARE1	-0.606262	-0.0203604	0.544341	0.0991065	0.218138	6.03983e-26	6.64001e-25	18	28	21	C1	Blood (STARNET)	EpiXcan	0.999035	starnet_bld	0.999981
3027	ENSG00000131100	ATP6V1E1	-0.606225	-0.0245828	0.544365	0.085216	0.102592	5.42089e-12	2.76837e-11	32	77	39	C1	Blood (STARNET)	EpiXcan	0.999035	starnet_bld	0.999981
3028	ENSG00000272462	U91328.2	0.606132	0.0280786	0.544427	0.0198535	0.126285	6.31144e-15	3.88394e-14	17	32	23	C1	Blood (STARNET)	EpiXcan	0.999035	starnet_bld	0.999981
3029	ENSG00000141577	CEP131	-0.605831	-0.0517579	0.544627	0.0363286	0.0231	0.00152049	0.00370497	40	59	46	C1	Blood (STARNET)	EpiXcan	0.999035	starnet_bld	0.999981
3030	ENSG00000255571	MIR9-3HG	-0.605391	-0.0227735	0.544919	0.086907	0.122507	1.74243e-14	1.0423e-13	26	35	28	C1	Blood (STARNET)	EpiXcan	0.999035	starnet_bld	0.999981
3031	ENSG00000075826	SEC31B	-0.605332	-0.0135588	0.544958	0.198491	0.337225	1.95296e-43	4.10897e-42	33	41	38	C1	Blood (STARNET)	EpiXcan	0.999035	starnet_bld	0.999981
3032	ENSG00000114021	NIT2	-0.604944	-0.0336979	0.545216	0.0445862	0.0901799	9.77537e-11	4.56521e-10	9	14	11	C1	Blood (STARNET)	EpiXcan	0.999035	starnet_bld	0.999981
3033	ENSG00000124802	EEF1E1	0.604047	0.0387497	0.545813	0.0352596	0.0497165	2.49076e-06	8.21037e-06	20	34	21	C1	Blood (STARNET)	EpiXcan	0.999035	starnet_bld	0.999981
3034	ENSG00000198780	FAM169A	-0.603904	-0.0324059	0.545908	0.03067	0.0358626	6.53318e-05	0.000186055	16	30	20	C1	Blood (STARNET)	EpiXcan	0.999035	starnet_bld	0.999981
3035	ENSG00000100281	HMGXB4	0.603704	0.0861645	0.546041	0.00835141	0.0240077	0.00122703	0.00301703	8	8	8	C1	Blood (STARNET)	EpiXcan	0.999035	starnet_bld	0.999981
3036	ENSG00000138764	CCNG2	-0.603495	-0.0274548	0.54618	0.0294253	0.0223063	0.00178243	0.00430969	26	41	29	C1	Blood (STARNET)	EpiXcan	0.999035	starnet_bld	0.999981
3037	ENSG00000103051	COG4	-0.603356	-0.110051	0.546272	0.00369738	0.0499901	2.26534e-06	7.48954e-06	9	17	12	C1	Blood (STARNET)	EpiXcan	0.999035	starnet_bld	0.999981
3038	ENSG00000122223	CD244	-0.603078	-0.0316855	0.546457	0.0546285	0.076253	3.88044e-09	1.62335e-08	18	26	23	C1	Blood (STARNET)	EpiXcan	0.999035	starnet_bld	0.999981
3039	ENSG00000141232	TOB1	0.60241	0.0366191	0.546901	0.0442532	0.0543754	8.30752e-07	2.8743e-06	28	37	32	C1	Blood (STARNET)	EpiXcan	0.999035	starnet_bld	0.999981
3040	ENSG00000182841	RRP7BP	-0.602404	-0.112626	0.546906	0.0173098	0.0734253	7.75636e-09	3.17514e-08	20	56	27	C1	Blood (STARNET)	EpiXcan	0.999035	starnet_bld	0.999981
3041	ENSG00000166851	PLK1	0.60218	0.0394475	0.547054	0.0399408	0.0659385	4.68721e-08	1.81006e-07	17	21	19	C1	Blood (STARNET)	EpiXcan	0.999035	starnet_bld	0.999981
3042	ENSG00000143575	HAX1	-0.60191	-0.0508817	0.547234	0.030245	0.036562	5.14695e-05	0.000148448	17	29	24	C1	Blood (STARNET)	EpiXcan	0.999035	starnet_bld	0.999981
3043	ENSG00000236304	AP001189.1	0.601892	0.0104031	0.547246	0.467829	0.667478	1.00872e-125	1.70963e-123	17	42	22	C1	Blood (STARNET)	EpiXcan	0.999035	starnet_bld	0.999981
3044	ENSG00000232229	LINC00865	0.601764	0.0138863	0.547331	0.231837	0.320837	5.72116e-42	1.15397e-40	12	16	13	C1	Blood (STARNET)	EpiXcan	0.999035	starnet_bld	0.999981
3045	ENSG00000099290	WASHC2A	-0.60167	-0.0282828	0.547394	0.0667663	0.337122	2.82738e-43	5.92826e-42	44	67	54	C1	Blood (STARNET)	EpiXcan	0.999035	starnet_bld	0.999981
3046	ENSG00000139192	TAPBPL	-0.600651	-0.0105423	0.548073	0.354936	0.505684	2.84495e-77	1.59252e-75	20	32	25	C1	Blood (STARNET)	EpiXcan	0.999035	starnet_bld	0.999981
3047	ENSG00000176700	SCAND2P	0.600548	0.0223545	0.548141	0.0523332	0.122667	3.56237e-14	2.08898e-13	35	55	44	C1	Blood (STARNET)	EpiXcan	0.999035	starnet_bld	0.999981
3048	ENSG00000110799	VWF	0.600217	0.0291243	0.548361	0.072778	0.129503	4.92361e-15	3.04989e-14	27	52	36	C1	Blood (STARNET)	EpiXcan	0.999035	starnet_bld	0.999981
3049	ENSG00000136933	RABEPK	0.60003	0.0421751	0.548486	0.0327336	0.0698278	1.83551e-08	7.30314e-08	22	39	31	C1	Blood (STARNET)	EpiXcan	0.999035	starnet_bld	0.999981
3050	ENSG00000103489	XYLT1	-0.600028	-0.0592091	0.548487	0.0152297	0.0322565	0.000147522	0.000403726	14	25	18	C1	Blood (STARNET)	EpiXcan	0.999035	starnet_bld	0.999981
3051	ENSG00000011638	TMEM159	0.59987	0.0344101	0.548593	0.0564716	0.0905609	5.42848e-11	2.57858e-10	25	40	34	C1	Blood (STARNET)	EpiXcan	0.999035	starnet_bld	0.999981
3052	ENSG00000113303	BTNL8	0.599688	0.036344	0.548714	0.0278853	0.202932	2.00717e-24	2.06348e-23	22	53	31	C1	Blood (STARNET)	EpiXcan	0.999035	starnet_bld	0.999981
3053	ENSG00000212916	MAP10	-0.599362	-0.0199685	0.548931	0.0917595	0.161026	6.99082e-19	5.44062e-18	32	45	33	C1	Blood (STARNET)	EpiXcan	0.999035	starnet_bld	0.999981
3054	ENSG00000183044	ABAT	0.599088	0.0303777	0.549114	0.0361942	0.301095	2.67842e-38	4.77848e-37	17	91	28	C1	Blood (STARNET)	EpiXcan	0.999035	starnet_bld	0.999981
3055	ENSG00000006530	AGK	0.599012	0.0692679	0.549165	0.0108842	0.0432624	1.14393e-05	3.54029e-05	19	34	25	C1	Blood (STARNET)	EpiXcan	0.999035	starnet_bld	0.999981
3056	ENSG00000137124	ALDH1B1	0.598909	0.0702567	0.549233	0.0162051	0.0242034	0.00114046	0.0028121	19	26	19	C1	Blood (STARNET)	EpiXcan	0.999035	starnet_bld	0.999981
3057	ENSG00000111863	ADTRP	0.598879	0.0177692	0.549254	0.107215	0.0598276	1.44963e-07	5.39818e-07	86	121	99	C1	Blood (STARNET)	EpiXcan	0.999035	starnet_bld	0.999981
3058	ENSG00000162852	CNST	0.598631	0.0463361	0.549419	0.0174246	0.0309388	0.000228179	0.000607962	20	45	24	C1	Blood (STARNET)	EpiXcan	0.999035	starnet_bld	0.999981
3059	ENSG00000248333	CDK11B	0.598125	0.0419508	0.549757	0.0237685	0.134946	1.32262e-15	8.49021e-15	30	66	42	C1	Blood (STARNET)	EpiXcan	0.999035	starnet_bld	0.999981
3060	ENSG00000228223	HCG11	-0.597553	-0.0344933	0.550138	0.0422346	0.0630826	8.37635e-08	3.18134e-07	34	46	40	C1	Blood (STARNET)	EpiXcan	0.999035	starnet_bld	0.999981
3061	ENSG00000095787	WAC	-0.597431	-0.0699665	0.550219	0.0128493	0.05821	3.14251e-07	1.13121e-06	22	33	28	C1	Blood (STARNET)	EpiXcan	0.999035	starnet_bld	0.999981
3062	ENSG00000108262	GIT1	-0.597376	-0.0244721	0.550256	0.0669836	0.223127	1.40395e-26	1.59223e-25	20	56	27	C1	Blood (STARNET)	EpiXcan	0.999035	starnet_bld	0.999981
3063	ENSG00000170876	TMEM43	-0.597257	-0.0552562	0.550336	0.014343	0.020925	0.00243316	0.00578317	17	48	18	C1	Blood (STARNET)	EpiXcan	0.999035	starnet_bld	0.999981
3064	ENSG00000116871	MAP7D1	0.596949	0.0296902	0.550541	0.0494258	0.13768	5.84648e-16	3.85022e-15	5	10	6	C1	Blood (STARNET)	EpiXcan	0.999035	starnet_bld	0.999981
3065	ENSG00000107669	ATE1	0.596535	0.0658473	0.550818	0.0171533	0.0513297	1.63446e-06	5.4795e-06	18	39	26	C1	Blood (STARNET)	EpiXcan	0.999035	starnet_bld	0.999981
3066	ENSG00000258515	AL355075.2	0.596466	0.0255193	0.550864	0.0687849	0.178787	4.91506e-21	4.29953e-20	12	17	14	C1	Blood (STARNET)	EpiXcan	0.999035	starnet_bld	0.999981
3067	ENSG00000107201	DDX58	-0.596385	-0.0397394	0.550918	0.0354614	0.0315564	0.000196939	0.000530518	15	24	17	C1	Blood (STARNET)	EpiXcan	0.999035	starnet_bld	0.999981
3068	ENSG00000084774	CAD	0.595963	0.124937	0.5512	0.00248898	0.0127626	0.0185169	0.0401996	7	12	11	C1	Blood (STARNET)	EpiXcan	0.999035	starnet_bld	0.999981
3069	ENSG00000228106	AL392172.1	-0.595842	-0.0529877	0.551281	0.0255502	0.0377401	4.07964e-05	0.000118986	19	52	21	C1	Blood (STARNET)	EpiXcan	0.999035	starnet_bld	0.999981
3070	ENSG00000168724	DNAJC21	-0.59561	-0.0343648	0.551436	0.040661	0.0523415	1.30657e-06	4.4154e-06	27	45	32	C1	Blood (STARNET)	EpiXcan	0.999035	starnet_bld	0.999981
3071	ENSG00000087460	GNAS	0.594925	0.126667	0.551893	0.00344225	0.0113509	0.0263797	0.0562291	4	12	6	C1	Blood (STARNET)	EpiXcan	0.999035	starnet_bld	0.999981
3072	ENSG00000143149	ALDH9A1	-0.594792	-0.0167957	0.551982	0.147365	0.26809	4.43194e-35	6.95154e-34	31	63	43	C1	Blood (STARNET)	EpiXcan	0.999035	starnet_bld	0.999981
3073	ENSG00000105993	DNAJB6	-0.594774	-0.0224534	0.551995	0.0656066	0.0466893	3.9214e-06	1.27268e-05	47	52	50	C1	Blood (STARNET)	EpiXcan	0.999035	starnet_bld	0.999981
3074	ENSG00000160908	ZNF394	-0.594695	-0.0352322	0.552047	0.0238386	0.0469356	4.88223e-06	1.56908e-05	20	26	25	C1	Blood (STARNET)	EpiXcan	0.999035	starnet_bld	0.999981
3075	ENSG00000197599	CCDC154	-0.594331	-0.0280638	0.552291	0.0406621	0.126901	9.88121e-15	6.00201e-14	14	35	15	C1	Blood (STARNET)	EpiXcan	0.999035	starnet_bld	0.999981
3076	ENSG00000217930	PAM16	-0.594278	-0.0376123	0.552326	0.026148	0.0753636	3.12038e-09	1.31213e-08	8	10	10	C1	Blood (STARNET)	EpiXcan	0.999035	starnet_bld	0.999981
3077	ENSG00000100077	GRK3	0.594165	0.0523466	0.552402	0.0162202	0.0360655	6.67586e-05	0.000189764	22	26	26	C1	Blood (STARNET)	EpiXcan	0.999035	starnet_bld	0.999981
3078	ENSG00000113456	RAD1	-0.594006	-0.0981688	0.552508	0.00438406	0.0138168	0.0134176	0.0296406	2	3	2	C1	Blood (STARNET)	EpiXcan	0.999035	starnet_bld	0.999981
3079	ENSG00000157693	TMEM268	-0.593944	-0.0411884	0.552549	0.0340136	0.0701956	1.53837e-08	6.15699e-08	26	36	33	C1	Blood (STARNET)	EpiXcan	0.999035	starnet_bld	0.999981
3080	ENSG00000213625	LEPROT	0.593684	0.0179927	0.552724	0.0731582	0.133306	1.71736e-15	1.09607e-14	30	39	38	C1	Blood (STARNET)	EpiXcan	0.999035	starnet_bld	0.999981
3081	ENSG00000108599	AKAP10	0.593625	0.0180792	0.552763	0.131202	0.215647	2.00025e-26	2.24348e-25	35	56	45	C1	Blood (STARNET)	EpiXcan	0.999035	starnet_bld	0.999981
3082	ENSG00000168101	NUDT16L1	0.593443	0.0765779	0.552885	0.00793774	0.0127402	0.0182987	0.0397612	9	24	10	C1	Blood (STARNET)	EpiXcan	0.999035	starnet_bld	0.999981
3083	ENSG00000167642	SPINT2	-0.593417	-0.0511615	0.552902	0.022277	0.0244452	0.00106317	0.00262734	15	31	15	C1	Blood (STARNET)	EpiXcan	0.999035	starnet_bld	0.999981
3084	ENSG00000166435	XRRA1	0.59304	0.00957269	0.553154	0.461963	0.614897	4.66341e-108	5.41977e-106	18	21	19	C1	Blood (STARNET)	EpiXcan	0.999035	starnet_bld	0.999981
3085	ENSG00000090006	LTBP4	-0.5927	-0.0290338	0.553382	0.0383548	0.08179	7.46478e-10	3.27554e-09	16	22	21	C1	Blood (STARNET)	EpiXcan	0.999035	starnet_bld	0.999981
3086	ENSG00000067066	SP100	0.59239	0.0377141	0.55359	0.020319	0.046597	4.02423e-06	1.30363e-05	16	45	20	C1	Blood (STARNET)	EpiXcan	0.999035	starnet_bld	0.999981
3087	ENSG00000205464	ATP6AP1L	0.592354	0.012991	0.553613	0.277858	0.600207	6.28026e-102	5.98734e-100	35	70	43	C1	Blood (STARNET)	EpiXcan	0.999035	starnet_bld	0.999981
3088	ENSG00000138594	TMOD3	-0.592324	-0.0832904	0.553634	0.0104394	0.0321133	0.000163863	0.000445946	4	5	4	C1	Blood (STARNET)	EpiXcan	0.999035	starnet_bld	0.999981
3089	ENSG00000049759	NEDD4L	0.592008	0.00347926	0.553845	0.0572049	0.0453388	7.12222e-06	2.25104e-05	37	66	46	C1	Blood (STARNET)	EpiXcan	0.999035	starnet_bld	0.999981
3090	ENSG00000169193	CCDC126	-0.591746	-0.0645112	0.554021	0.00962742	0.0166943	0.00688154	0.0156729	3	4	3	C1	Blood (STARNET)	EpiXcan	0.999035	starnet_bld	0.999981
3091	ENSG00000138134	STAMBPL1	0.591734	0.0963832	0.554029	0.0074568	0.0366003	5.53956e-05	0.000159282	17	30	22	C1	Blood (STARNET)	EpiXcan	0.999035	starnet_bld	0.999981
3092	ENSG00000158805	ZNF276	0.591658	0.0527723	0.55408	0.00776741	0.0320407	0.000166744	0.000453484	12	27	15	C1	Blood (STARNET)	EpiXcan	0.999035	starnet_bld	0.999981
3093	ENSG00000047849	MAP4	0.591648	0.0475306	0.554086	0.0158398	0.0669003	3.46658e-08	1.35152e-07	11	38	15	C1	Blood (STARNET)	EpiXcan	0.999035	starnet_bld	0.999981
3094	ENSG00000182117	NOP10	-0.591094	-0.0257872	0.554458	0.0421748	0.0792679	1.60865e-09	6.91454e-09	14	16	16	C1	Blood (STARNET)	EpiXcan	0.999035	starnet_bld	0.999981
3095	ENSG00000124406	ATP8A1	-0.590979	-0.02303	0.554534	0.0590304	0.110747	4.51116e-13	2.47081e-12	9	41	9	C1	Blood (STARNET)	EpiXcan	0.999035	starnet_bld	0.999981
3096	ENSG00000139055	ERP27	-0.590507	-0.0227264	0.554851	0.071414	0.110734	3.58763e-13	1.97563e-12	25	75	30	C1	Blood (STARNET)	EpiXcan	0.999035	starnet_bld	0.999981
3097	ENSG00000150316	CWC15	-0.589794	-0.0626735	0.555328	0.0101759	0.0428213	1.08904e-05	3.37812e-05	4	4	4	C1	Blood (STARNET)	EpiXcan	0.999035	starnet_bld	0.999981
3098	ENSG00000151376	ME3	0.589752	0.0206097	0.555357	0.0383279	0.290723	6.1566e-36	1.00172e-34	22	34	26	C1	Blood (STARNET)	EpiXcan	0.999035	starnet_bld	0.999981
3099	ENSG00000123179	EBPL	0.589495	0.0125211	0.55553	0.289984	0.414014	1.12138e-56	3.59164e-55	23	35	25	C1	Blood (STARNET)	EpiXcan	0.999035	starnet_bld	0.999981
3100	ENSG00000150782	IL18	0.589313	0.0265318	0.555652	0.0730002	0.12042	4.07806e-14	2.38108e-13	20	30	23	C1	Blood (STARNET)	EpiXcan	0.999035	starnet_bld	0.999981
3101	ENSG00000196476	C20orf96	-0.588621	-0.0188941	0.556116	0.0985001	0.182924	6.86178e-22	6.23353e-21	23	38	26	C1	Blood (STARNET)	EpiXcan	0.999035	starnet_bld	0.999981
3102	ENSG00000189266	PNRC2	-0.588147	-0.0104893	0.556434	0.458227	0.709258	3.48497e-143	1.03725e-140	60	90	73	C1	Blood (STARNET)	EpiXcan	0.999035	starnet_bld	0.999981
3103	ENSG00000140105	WARS	0.587941	0.0345517	0.556572	0.0374871	0.143208	1.59547e-16	1.08405e-15	25	31	30	C1	Blood (STARNET)	EpiXcan	0.999035	starnet_bld	0.999981
3104	ENSG00000110619	CARS	-0.587388	-0.056034	0.556943	0.0191295	0.0102718	0.0345348	0.0723481	33	59	39	C1	Blood (STARNET)	EpiXcan	0.999035	starnet_bld	0.999981
3105	ENSG00000120093	HOXB3	-0.5871	-0.0101322	0.557137	0.292094	0.459555	7.17555e-66	3.06165e-64	59	96	69	C1	Blood (STARNET)	EpiXcan	0.999035	starnet_bld	0.999981
3106	ENSG00000126247	CAPNS1	0.586455	0.212137	0.55757	0.00107529	0.0113468	0.0260138	0.0554685	4	15	8	C1	Blood (STARNET)	EpiXcan	0.999035	starnet_bld	0.999981
3107	ENSG00000179632	MAF1	0.585872	0.0362998	0.557962	0.0227746	0.196354	3.0733e-23	3.00991e-22	16	29	20	C1	Blood (STARNET)	EpiXcan	0.999035	starnet_bld	0.999981
3108	ENSG00000149115	TNKS1BP1	0.585722	0.056193	0.558063	0.0186503	0.0310598	0.000200123	0.000538858	11	15	12	C1	Blood (STARNET)	EpiXcan	0.999035	starnet_bld	0.999981
3109	ENSG00000248092	NNT-AS1	0.58565	0.0391323	0.558111	0.0349094	0.122543	2.27221e-14	1.35258e-13	38	59	51	C1	Blood (STARNET)	EpiXcan	0.999035	starnet_bld	0.999981
3110	ENSG00000123545	NDUFAF4	0.585641	0.0398854	0.558117	0.029978	0.0786775	1.54074e-09	6.62497e-09	12	19	19	C1	Blood (STARNET)	EpiXcan	0.999035	starnet_bld	0.999981
3111	ENSG00000156150	ALX3	-0.585634	-0.085035	0.558121	0.00646079	0.044869	7.6731e-06	2.41743e-05	7	13	10	C1	Blood (STARNET)	EpiXcan	0.999035	starnet_bld	0.999981
3112	ENSG00000174353	STAG3L3	-0.585115	-0.0740679	0.558471	0.00825266	0.0329084	0.000114741	0.000317287	5	19	6	C1	Blood (STARNET)	EpiXcan	0.999035	starnet_bld	0.999981
3113	ENSG00000128829	EIF2AK4	0.585076	0.0201943	0.558497	0.10517	0.251841	2.14736e-30	2.83595e-29	31	54	38	C1	Blood (STARNET)	EpiXcan	0.999035	starnet_bld	0.999981
3114	ENSG00000092529	CAPN3	-0.585	-0.0342162	0.558548	0.0537488	0.0641355	2.66364e-08	1.04516e-07	15	64	18	C1	Blood (STARNET)	EpiXcan	0.999035	starnet_bld	0.999981
3115	ENSG00000163956	LRPAP1	-0.584935	-0.0537692	0.558591	0.0164541	0.0376664	4.62783e-05	0.000134173	17	37	20	C1	Blood (STARNET)	EpiXcan	0.999035	starnet_bld	0.999981
3116	ENSG00000178802	MPI	0.584863	0.0247919	0.55864	0.0661075	0.134929	1.06203e-15	6.85713e-15	28	52	33	C1	Blood (STARNET)	EpiXcan	0.999035	starnet_bld	0.999981
3117	ENSG00000075142	SRI	0.58451	0.0100633	0.558877	0.173242	0.252772	1.49042e-30	1.97907e-29	15	25	24	C1	Blood (STARNET)	EpiXcan	0.999035	starnet_bld	0.999981
3118	ENSG00000214087	ARL16	-0.584045	-0.0117419	0.55919	0.268846	0.639351	2.14917e-118	3.04957e-116	19	66	21	C1	Blood (STARNET)	EpiXcan	0.999035	starnet_bld	0.999981
3119	ENSG00000230715	AC018638.2	0.584031	0.0173832	0.559199	0.111421	0.21271	2.75278e-25	2.94954e-24	15	28	16	C1	Blood (STARNET)	EpiXcan	0.999035	starnet_bld	0.999981
3120	ENSG00000177410	ZFAS1	-0.583938	-0.0323598	0.559262	0.0547922	0.0258409	0.000733154	0.00184696	43	76	50	C1	Blood (STARNET)	EpiXcan	0.999035	starnet_bld	0.999981
3121	ENSG00000261373	VPS9D1-AS1	-0.583812	-0.0241256	0.559347	0.0652788	0.228346	1.10219e-27	1.31092e-26	9	21	13	C1	Blood (STARNET)	EpiXcan	0.999035	starnet_bld	0.999981
3122	ENSG00000196724	ZNF418	0.583534	0.0517487	0.559534	0.0120528	0.0270693	0.000589816	0.0015023	9	17	11	C1	Blood (STARNET)	EpiXcan	0.999035	starnet_bld	0.999981
3123	ENSG00000123552	USP45	-0.583082	-0.0338645	0.559838	0.0337937	0.0447933	8.25246e-06	2.58881e-05	9	18	9	C1	Blood (STARNET)	EpiXcan	0.999035	starnet_bld	0.999981
3124	ENSG00000271553	AC018638.7	-0.582744	-0.0104195	0.560065	0.253541	0.394532	1.43015e-53	4.15526e-52	69	104	81	C1	Blood (STARNET)	EpiXcan	0.999035	starnet_bld	0.999981
3125	ENSG00000157954	WIPI2	-0.582537	-0.0296311	0.560205	0.0481866	0.148839	2.4069e-17	1.72773e-16	45	100	63	C1	Blood (STARNET)	EpiXcan	0.999035	starnet_bld	0.999981
3126	ENSG00000105426	PTPRS	-0.582013	-0.0394963	0.560558	0.020893	0.0528398	1.12546e-06	3.82989e-06	21	30	29	C1	Blood (STARNET)	EpiXcan	0.999035	starnet_bld	0.999981
3127	ENSG00000263874	LINC00672	0.581987	0.0459116	0.560576	0.031499	0.0350321	6.91581e-05	0.000196264	28	38	34	C1	Blood (STARNET)	EpiXcan	0.999035	starnet_bld	0.999981
3128	ENSG00000186197	EDARADD	0.581937	0.150545	0.560609	0.00196267	0.0265433	0.000610439	0.00155256	4	22	7	C1	Blood (STARNET)	EpiXcan	0.999035	starnet_bld	0.999981
3129	ENSG00000163902	RPN1	-0.581719	-0.0237254	0.560756	0.0572378	0.0680862	1.71581e-08	6.84474e-08	31	50	41	C1	Blood (STARNET)	EpiXcan	0.999035	starnet_bld	0.999981
3130	ENSG00000130714	POMT1	-0.581233	-0.0404754	0.561083	0.0382523	0.045247	7.19107e-06	2.27147e-05	30	82	36	C1	Blood (STARNET)	EpiXcan	0.999035	starnet_bld	0.999981
3131	ENSG00000135823	STX6	0.581218	0.0473474	0.561093	0.0335273	0.0222754	0.0017221	0.00417209	27	55	34	C1	Blood (STARNET)	EpiXcan	0.999035	starnet_bld	0.999981
3132	ENSG00000128891	CCDC32	0.581154	0.0206247	0.561137	0.105149	0.211735	7.02834e-25	7.3937e-24	24	29	25	C1	Blood (STARNET)	EpiXcan	0.999035	starnet_bld	0.999981
3133	ENSG00000138722	MMRN1	0.580569	0.0331563	0.561531	0.0422029	0.0224982	0.00172748	0.00418262	52	65	64	C1	Blood (STARNET)	EpiXcan	0.999035	starnet_bld	0.999981
3134	ENSG00000142089	IFITM3	0.580517	0.0189922	0.561566	0.127633	0.299061	4.62946e-37	7.85721e-36	14	32	19	C1	Blood (STARNET)	EpiXcan	0.999035	starnet_bld	0.999981
3135	ENSG00000184445	KNTC1	-0.580446	-0.0481583	0.561614	0.0209584	0.0526751	1.22378e-06	4.14827e-06	6	17	7	C1	Blood (STARNET)	EpiXcan	0.999035	starnet_bld	0.999981
3136	ENSG00000162408	NOL9	-0.579888	-0.0306243	0.56199	0.0532744	0.108829	1.10415e-12	5.90701e-12	40	86	56	C1	Blood (STARNET)	EpiXcan	0.999035	starnet_bld	0.999981
3137	ENSG00000069712	KIAA1107	0.579655	0.0669931	0.562147	0.0114319	0.0375189	4.53592e-05	0.000131571	12	27	18	C1	Blood (STARNET)	EpiXcan	0.999035	starnet_bld	0.999981
3138	ENSG00000261087	AP003469.4	-0.579329	-0.0542175	0.562367	0.0255873	0.0549505	7.29587e-07	2.53796e-06	5	61	5	C1	Blood (STARNET)	EpiXcan	0.999035	starnet_bld	0.999981
3139	ENSG00000158042	MRPL17	0.57879	0.168861	0.562731	0.00195272	0.0138352	0.0134567	0.0297217	2	2	2	C1	Blood (STARNET)	EpiXcan	0.999035	starnet_bld	0.999981
3140	ENSG00000105193	RPS16	0.578727	0.0317572	0.562774	0.0430312	0.0576633	3.1257e-07	1.12615e-06	15	18	16	C1	Blood (STARNET)	EpiXcan	0.999035	starnet_bld	0.999981
3141	ENSG00000025796	SEC63	0.578647	0.0353058	0.562827	0.0361297	0.0577794	3.83255e-07	1.3671e-06	26	58	36	C1	Blood (STARNET)	EpiXcan	0.999035	starnet_bld	0.999981
3142	ENSG00000007047	MARK4	0.578513	0.105097	0.562918	0.00410279	0.0684133	2.83059e-08	1.10888e-07	4	32	8	C1	Blood (STARNET)	EpiXcan	0.999035	starnet_bld	0.999981
3143	ENSG00000065600	TMEM206	-0.578449	-0.0297788	0.562961	0.0362871	0.0604793	1.4731e-07	5.47557e-07	35	54	41	C1	Blood (STARNET)	EpiXcan	0.999035	starnet_bld	0.999981
3144	ENSG00000164167	LSM6	-0.578419	-0.031122	0.562981	0.0413104	0.0376405	4.71964e-05	0.000136673	31	38	35	C1	Blood (STARNET)	EpiXcan	0.999035	starnet_bld	0.999981
3145	ENSG00000096093	EFHC1	0.577969	0.0723434	0.563285	0.0107933	0.0465345	5.57436e-06	1.78013e-05	6	11	6	C1	Blood (STARNET)	EpiXcan	0.999035	starnet_bld	0.999981
3146	ENSG00000061987	MON2	0.577929	0.193578	0.563312	0.00183371	0.0153273	0.00997847	0.0223262	2	47	2	C1	Blood (STARNET)	EpiXcan	0.999035	starnet_bld	0.999981
3147	ENSG00000160613	PCSK7	0.577872	0.0223704	0.563351	0.0955153	0.149482	1.82099e-17	1.31644e-16	16	28	20	C1	Blood (STARNET)	EpiXcan	0.999035	starnet_bld	0.999981
3148	ENSG00000187990	HIST1H2BG	-0.577646	-0.0356815	0.563503	0.0271443	0.112354	2.4271e-13	1.35242e-12	12	93	15	C1	Blood (STARNET)	EpiXcan	0.999035	starnet_bld	0.999981
3149	ENSG00000169062	UPF3A	-0.577509	-0.0278004	0.563596	0.0547975	0.0866132	1.92283e-10	8.79471e-10	23	39	26	C1	Blood (STARNET)	EpiXcan	0.999035	starnet_bld	0.999981
3150	ENSG00000182224	CYB5D1	0.577458	0.0530648	0.56363	0.0139286	0.0532265	9.79236e-07	3.36514e-06	10	14	12	C1	Blood (STARNET)	EpiXcan	0.999035	starnet_bld	0.999981
3151	ENSG00000162885	B3GALNT2	0.576704	0.0145156	0.56414	0.191704	0.375967	1.50618e-49	3.79751e-48	20	32	25	C1	Blood (STARNET)	EpiXcan	0.999035	starnet_bld	0.999981
3152	ENSG00000154655	L3MBTL4	-0.576206	-0.0326849	0.564476	0.0540272	0.0884281	1.55981e-10	7.17194e-10	24	31	28	C1	Blood (STARNET)	EpiXcan	0.999035	starnet_bld	0.999981
3153	ENSG00000198756	COLGALT2	-0.575942	-0.0101658	0.564654	0.319087	0.526293	8.20679e-84	5.35548e-82	32	59	40	C1	Blood (STARNET)	EpiXcan	0.999035	starnet_bld	0.999981
3154	ENSG00000136828	RALGPS1	-0.575584	-0.0258125	0.564896	0.0515385	0.133943	1.56048e-15	9.97511e-15	10	21	12	C1	Blood (STARNET)	EpiXcan	0.999035	starnet_bld	0.999981
3155	ENSG00000165138	ANKS6	0.575253	0.0862127	0.56512	0.00977162	0.013753	0.0141873	0.0312449	6	10	9	C1	Blood (STARNET)	EpiXcan	0.999035	starnet_bld	0.999981
3156	ENSG00000234171	RNASEH1-AS1	-0.574939	-0.0488399	0.565333	0.0182662	0.0831156	7.00672e-10	3.08675e-09	9	19	10	C1	Blood (STARNET)	EpiXcan	0.999035	starnet_bld	0.999981
3157	ENSG00000169599	NFU1	-0.574735	-0.0630041	0.565471	0.0362378	0.0539659	9.18831e-07	3.16558e-06	27	75	32	C1	Blood (STARNET)	EpiXcan	0.999035	starnet_bld	0.999981
3158	ENSG00000140848	CPNE2	0.574661	0.0366547	0.565521	0.0328588	0.0820732	9.84627e-10	4.26835e-09	6	7	6	C1	Blood (STARNET)	EpiXcan	0.999035	starnet_bld	0.999981
3159	ENSG00000137806	NDUFAF1	-0.574549	-0.0207534	0.565597	0.036684	0.0439502	6.02491e-06	1.91763e-05	32	62	36	C1	Blood (STARNET)	EpiXcan	0.999035	starnet_bld	0.999981
3160	ENSG00000186716	BCR	-0.574225	-0.027411	0.565816	0.0540214	0.153527	5.70938e-18	4.24568e-17	38	88	46	C1	Blood (STARNET)	EpiXcan	0.999035	starnet_bld	0.999981
3161	ENSG00000118046	STK11	-0.57392	-0.0589524	0.566022	0.0146017	0.0389176	3.31425e-05	9.7596e-05	5	11	6	C1	Blood (STARNET)	EpiXcan	0.999035	starnet_bld	0.999981
3162	ENSG00000198171	DDRGK1	0.573802	0.029281	0.566102	0.0571936	0.0652311	4.82829e-08	1.86278e-07	38	52	46	C1	Blood (STARNET)	EpiXcan	0.999035	starnet_bld	0.999981
3163	ENSG00000163703	CRELD1	-0.573732	-0.0264954	0.566149	0.0507737	0.106293	1.60109e-12	8.47274e-12	12	36	17	C1	Blood (STARNET)	EpiXcan	0.999035	starnet_bld	0.999981
3164	ENSG00000186908	ZDHHC17	0.572528	0.0348612	0.566964	0.0510742	0.087901	1.67787e-10	7.70317e-10	17	25	18	C1	Blood (STARNET)	EpiXcan	0.999035	starnet_bld	0.999981
3165	ENSG00000137288	UQCC2	-0.572236	-0.0385069	0.567162	0.0280828	0.0614544	1.45465e-07	5.41523e-07	19	23	22	C1	Blood (STARNET)	EpiXcan	0.999035	starnet_bld	0.999981
3166	ENSG00000186648	CARMIL3	-0.572173	-0.041638	0.567205	0.0763297	0.0840816	1.39707e-10	6.44066e-10	27	33	31	C1	Blood (STARNET)	EpiXcan	0.999035	starnet_bld	0.999981
3167	ENSG00000137497	NUMA1	-0.572043	-0.0669319	0.567293	0.0100562	0.0265056	0.000620515	0.00157655	10	24	11	C1	Blood (STARNET)	EpiXcan	0.999035	starnet_bld	0.999981
3168	ENSG00000007341	ST7L	0.571924	0.0238354	0.567374	0.0770779	0.198199	3.71878e-23	3.61308e-22	21	31	24	C1	Blood (STARNET)	EpiXcan	0.999035	starnet_bld	0.999981
3169	ENSG00000129354	AP1M2	0.571689	0.0349063	0.567533	0.0569437	0.277563	2.83682e-34	4.32722e-33	44	76	56	C1	Blood (STARNET)	EpiXcan	0.999035	starnet_bld	0.999981
3170	ENSG00000102910	LONP2	-0.571376	-0.0522076	0.567745	0.0166058	0.336955	4.32623e-43	9.03989e-42	20	36	28	C1	Blood (STARNET)	EpiXcan	0.999035	starnet_bld	0.999981
3171	ENSG00000083168	KAT6A	-0.571192	-0.0578809	0.56787	0.0182973	0.0447417	7.84277e-06	2.46663e-05	11	19	13	C1	Blood (STARNET)	EpiXcan	0.999035	starnet_bld	0.999981
3172	ENSG00000256862	AC005842.1	-0.571056	-0.020418	0.567961	0.0806895	0.12992	3.73934e-15	2.33886e-14	52	110	70	C1	Blood (STARNET)	EpiXcan	0.999035	starnet_bld	0.999981
3173	ENSG00000250312	ZNF718	0.570436	0.0182857	0.568382	0.143147	0.277078	8.97835e-34	1.33776e-32	17	39	25	C1	Blood (STARNET)	EpiXcan	0.999035	starnet_bld	0.999981
3174	ENSG00000114779	ABHD14B	-0.570252	-0.0413489	0.568507	0.025138	0.0474968	3.8922e-06	1.26388e-05	30	52	37	C1	Blood (STARNET)	EpiXcan	0.999035	starnet_bld	0.999981
3175	ENSG00000103485	QPRT	0.570215	0.0424923	0.568532	0.0117259	0.038044	3.06394e-05	9.06493e-05	2	3	2	C1	Blood (STARNET)	EpiXcan	0.999035	starnet_bld	0.999981
3176	ENSG00000171298	GAA	-0.570147	-0.00877797	0.568578	0.43785	0.465887	1.39531e-67	6.19161e-66	77	94	85	C1	Blood (STARNET)	EpiXcan	0.999035	starnet_bld	0.999981
3177	ENSG00000078618	NRDC	0.570136	0.0141251	0.568585	0.0508297	0.165011	1.43065e-19	1.16389e-18	14	22	17	C1	Blood (STARNET)	EpiXcan	0.999035	starnet_bld	0.999981
3178	ENSG00000075223	SEMA3C	-0.570038	-0.0380294	0.568652	0.0401034	0.0825391	5.73899e-10	2.54203e-09	16	22	18	C1	Blood (STARNET)	EpiXcan	0.999035	starnet_bld	0.999981
3179	ENSG00000226029	LINC01772	0.570008	0.0171681	0.568672	0.157431	0.277009	6.61235e-34	9.88855e-33	22	39	25	C1	Blood (STARNET)	EpiXcan	0.999035	starnet_bld	0.999981
3180	ENSG00000157873	TNFRSF14	0.56978	0.0390791	0.568827	0.0203377	0.0881061	9.73866e-11	4.5498e-10	7	18	13	C1	Blood (STARNET)	EpiXcan	0.999035	starnet_bld	0.999981
3181	ENSG00000240291	AL450384.2	0.569597	0.0158766	0.568951	0.167725	0.375167	1.08962e-49	2.78173e-48	13	32	18	C1	Blood (STARNET)	EpiXcan	0.999035	starnet_bld	0.999981
3182	ENSG00000171055	FEZ2	-0.569465	-0.0199362	0.569041	0.0788692	0.10561	2.15739e-12	1.13282e-11	23	43	27	C1	Blood (STARNET)	EpiXcan	0.999035	starnet_bld	0.999981
3183	ENSG00000100139	MICALL1	-0.569392	-0.0454401	0.56909	0.0134512	0.0103151	0.0345024	0.0722927	21	27	27	C1	Blood (STARNET)	EpiXcan	0.999035	starnet_bld	0.999981
3184	ENSG00000185101	ANO9	-0.56914	-0.0442537	0.569261	0.0318362	0.0522815	1.02718e-06	3.51408e-06	15	26	17	C1	Blood (STARNET)	EpiXcan	0.999035	starnet_bld	0.999981
3185	ENSG00000164919	COX6C	-0.569075	-0.0430519	0.569305	0.012834	0.0196155	0.00315821	0.00743147	10	13	11	C1	Blood (STARNET)	EpiXcan	0.999035	starnet_bld	0.999981
3186	ENSG00000184903	IMMP2L	-0.568849	-0.0313826	0.569458	0.0758062	0.171505	4.19749e-20	3.50835e-19	25	58	29	C1	Blood (STARNET)	EpiXcan	0.999035	starnet_bld	0.999981
3187	ENSG00000180353	HCLS1	0.568754	0.0270653	0.569523	0.0335201	0.0274533	0.000532557	0.001363	29	48	34	C1	Blood (STARNET)	EpiXcan	0.999035	starnet_bld	0.999981
3188	ENSG00000146909	NOM1	-0.567974	-0.0583	0.570053	0.0525074	0.0907529	9.6695e-11	4.52095e-10	22	75	28	C1	Blood (STARNET)	EpiXcan	0.999035	starnet_bld	0.999981
3189	ENSG00000105507	CABP5	0.567666	0.0319277	0.570262	0.122533	0.0748115	6.238e-09	2.5717e-08	93	167	110	C1	Blood (STARNET)	EpiXcan	0.999035	starnet_bld	0.999981
3190	ENSG00000113716	HMGXB3	-0.56684	-0.0605363	0.570823	0.0121333	0.0423707	1.27388e-05	3.92554e-05	3	7	4	C1	Blood (STARNET)	EpiXcan	0.999035	starnet_bld	0.999981
3191	ENSG00000172460	PRSS30P	-0.566289	-0.0429889	0.571197	0.0117005	0.295591	5.77322e-38	1.01222e-36	17	51	26	C1	Blood (STARNET)	EpiXcan	0.999035	starnet_bld	0.999981
3192	ENSG00000084072	PPIE	-0.566265	-0.0171259	0.571214	0.131044	0.258053	3.13455e-31	4.26907e-30	20	26	22	C1	Blood (STARNET)	EpiXcan	0.999035	starnet_bld	0.999981
3193	ENSG00000107554	DNMBP	0.565925	0.065588	0.571445	0.0132555	0.0246559	0.000923891	0.00230134	11	17	16	C1	Blood (STARNET)	EpiXcan	0.999035	starnet_bld	0.999981
3194	ENSG00000151746	BICD1	0.565811	0.0226643	0.571522	0.0280513	0.0387755	3.55024e-05	0.000104218	27	43	30	C1	Blood (STARNET)	EpiXcan	0.999035	starnet_bld	0.999981
3195	ENSG00000198246	SLC29A3	-0.565711	-0.188001	0.57159	0.000781856	0.0168781	0.00661343	0.0151046	4	7	7	C1	Blood (STARNET)	EpiXcan	0.999035	starnet_bld	0.999981
3196	ENSG00000231770	TMEM44-AS1	0.565391	0.0173212	0.571808	0.105938	0.241137	3.24631e-29	4.07559e-28	25	36	31	C1	Blood (STARNET)	EpiXcan	0.999035	starnet_bld	0.999981
3197	ENSG00000196295	AC005154.1	0.563918	0.0209588	0.57281	0.102637	0.265309	2.46532e-32	3.50632e-31	17	26	23	C1	Blood (STARNET)	EpiXcan	0.999035	starnet_bld	0.999981
3198	ENSG00000198836	OPA1	0.56384	0.0506273	0.572863	0.0258004	0.0206927	0.0026827	0.00635177	30	45	33	C1	Blood (STARNET)	EpiXcan	0.999035	starnet_bld	0.999981
3199	ENSG00000163393	SLC22A15	-0.563579	-0.0280389	0.573041	0.0945765	0.187773	5.24327e-22	4.80357e-21	40	70	48	C1	Blood (STARNET)	EpiXcan	0.999035	starnet_bld	0.999981
3200	ENSG00000250565	ATP6V1E2	0.563226	0.0186433	0.573281	0.104223	0.16411	4.0342e-19	3.19257e-18	14	22	15	C1	Blood (STARNET)	EpiXcan	0.999035	starnet_bld	0.999981
3201	ENSG00000151718	WWC2	0.562962	0.0380712	0.573461	0.0375524	0.0118907	0.022726	0.0488162	73	100	98	C1	Blood (STARNET)	EpiXcan	0.999035	starnet_bld	0.999981
3202	ENSG00000140416	TPM1	-0.562921	-0.0359192	0.573489	0.0410418	0.244478	1.92267e-29	2.4213e-28	24	46	28	C1	Blood (STARNET)	EpiXcan	0.999035	starnet_bld	0.999981
3203	ENSG00000143891	GALM	-0.562708	-0.0370373	0.573634	0.0170407	0.024029	0.00106111	0.00262279	19	29	24	C1	Blood (STARNET)	EpiXcan	0.999035	starnet_bld	0.999981
3204	ENSG00000188906	LRRK2	0.562621	0.0304984	0.573693	0.0256722	0.0362899	5.48649e-05	0.000157942	20	28	23	C1	Blood (STARNET)	EpiXcan	0.999035	starnet_bld	0.999981
3205	ENSG00000182606	TRAK1	-0.562562	-0.0407462	0.573733	0.0261148	0.0224012	0.00173817	0.00420685	23	28	25	C1	Blood (STARNET)	EpiXcan	0.999035	starnet_bld	0.999981
3206	ENSG00000203326	ZNF525	0.56237	0.0275143	0.573864	0.0516609	0.163092	6.7808e-19	5.28054e-18	25	113	31	C1	Blood (STARNET)	EpiXcan	0.999035	starnet_bld	0.999981
3207	ENSG00000171310	CHST11	0.561741	0.0694916	0.574292	0.0245742	0.0319004	0.000179211	0.000485441	25	41	28	C1	Blood (STARNET)	EpiXcan	0.999035	starnet_bld	0.999981
3208	ENSG00000164597	COG5	0.561514	0.0131239	0.574447	0.267774	0.388384	7.91681e-54	2.31676e-52	15	18	15	C1	Blood (STARNET)	EpiXcan	0.999035	starnet_bld	0.999981
3209	ENSG00000134291	TMEM106C	-0.561377	-0.0430463	0.574541	0.027217	0.111685	2.24229e-13	1.25172e-12	4	17	6	C1	Blood (STARNET)	EpiXcan	0.999035	starnet_bld	0.999981
3210	ENSG00000224051	CPTP	-0.561253	-0.0687298	0.574625	0.0121818	0.0111192	0.0276551	0.0587833	23	39	29	C1	Blood (STARNET)	EpiXcan	0.999035	starnet_bld	0.999981
3211	ENSG00000127124	HIVEP3	-0.56121	-0.0578971	0.574655	0.012329	0.0389221	3.11598e-05	9.20908e-05	9	14	11	C1	Blood (STARNET)	EpiXcan	0.999035	starnet_bld	0.999981
3212	ENSG00000268500	AC018755.2	0.56108	0.0159421	0.574743	0.0599273	0.0214132	0.00215483	0.00515494	58	129	71	C1	Blood (STARNET)	EpiXcan	0.999035	starnet_bld	0.999981
3213	ENSG00000070081	NUCB2	0.56085	0.0216394	0.5749	0.0670686	0.0934558	3.71702e-11	1.78789e-10	63	79	73	C1	Blood (STARNET)	EpiXcan	0.999035	starnet_bld	0.999981
3214	ENSG00000064545	TMEM161A	-0.559662	-0.248371	0.57571	0.0013638	0.022164	0.0016902	0.00409807	4	16	8	C1	Blood (STARNET)	EpiXcan	0.999035	starnet_bld	0.999981
3215	ENSG00000212127	TAS2R14	-0.559541	-0.0159581	0.575793	0.180165	0.268524	4.43142e-33	6.50741e-32	21	36	28	C1	Blood (STARNET)	EpiXcan	0.999035	starnet_bld	0.999981
3216	ENSG00000069998	HDHD5	-0.559153	-0.0257711	0.576057	0.0485944	0.0897638	1.13657e-10	5.27759e-10	28	47	35	C1	Blood (STARNET)	EpiXcan	0.999035	starnet_bld	0.999981
3217	ENSG00000119321	FKBP15	0.558782	0.0717673	0.576311	0.00822786	0.0560621	4.84349e-07	1.71369e-06	12	18	17	C1	Blood (STARNET)	EpiXcan	0.999035	starnet_bld	0.999981
3218	ENSG00000116299	KIAA1324	0.558648	0.0155677	0.576402	0.168958	0.36318	2.96185e-47	6.991e-46	32	84	39	C1	Blood (STARNET)	EpiXcan	0.999035	starnet_bld	0.999981
3219	ENSG00000130270	ATP8B3	0.558618	0.0377391	0.576423	0.0269239	0.141959	1.42895e-16	9.74707e-16	22	66	29	C1	Blood (STARNET)	EpiXcan	0.999035	starnet_bld	0.999981
3220	ENSG00000173210	ABLIM3	0.558575	0.0430823	0.576452	0.0206939	0.0303301	0.000236727	0.00062909	29	39	39	C1	Blood (STARNET)	EpiXcan	0.999035	starnet_bld	0.999981
3221	ENSG00000162222	TTC9C	0.558106	0.0258662	0.576772	0.0629506	0.0512896	1.6637e-06	5.57446e-06	44	62	52	C1	Blood (STARNET)	EpiXcan	0.999035	starnet_bld	0.999981
3222	ENSG00000089154	GCN1	0.557768	0.101744	0.577003	0.00645945	0.0315008	0.000192363	0.00051865	9	20	14	C1	Blood (STARNET)	EpiXcan	0.999035	starnet_bld	0.999981
3223	ENSG00000143595	AQP10	-0.557556	-0.0416694	0.577148	0.102703	0.136552	8.44927e-16	5.50783e-15	26	42	30	C1	Blood (STARNET)	EpiXcan	0.999035	starnet_bld	0.999981
3224	ENSG00000213533	TMEM110	0.557454	0.0304087	0.577217	0.0490776	0.10442	3.74639e-12	1.93717e-11	19	60	22	C1	Blood (STARNET)	EpiXcan	0.999035	starnet_bld	0.999981
3225	ENSG00000165983	PTER	0.557431	0.0267303	0.577233	0.0863843	0.200595	1.38923e-23	1.36937e-22	19	34	30	C1	Blood (STARNET)	EpiXcan	0.999035	starnet_bld	0.999981
3226	ENSG00000092820	EZR	0.557404	0.0809508	0.577251	0.0102048	0.0383257	3.71889e-05	0.000108959	22	40	26	C1	Blood (STARNET)	EpiXcan	0.999035	starnet_bld	0.999981
3227	ENSG00000134369	NAV1	-0.557162	-0.125931	0.577417	0.00195672	0.0233607	0.00118772	0.00292508	7	15	13	C1	Blood (STARNET)	EpiXcan	0.999035	starnet_bld	0.999981
3228	ENSG00000106771	TMEM245	0.55642	0.0343012	0.577924	0.0323617	0.0966031	1.15857e-11	5.76826e-11	7	14	8	C1	Blood (STARNET)	EpiXcan	0.999035	starnet_bld	0.999981
3229	ENSG00000144848	ATG3	0.556382	0.0125236	0.57795	0.17711	0.0283833	0.00037225	0.000968152	130	211	144	C1	Blood (STARNET)	EpiXcan	0.999035	starnet_bld	0.999981
3230	ENSG00000108443	RPS6KB1	0.556184	0.0345448	0.578085	0.0364191	0.0456731	6.25302e-06	1.98816e-05	32	53	39	C1	Blood (STARNET)	EpiXcan	0.999035	starnet_bld	0.999981
3231	ENSG00000197062	ZSCAN26	-0.556106	-0.0316317	0.578138	0.0776375	0.0930597	6.14887e-11	2.90607e-10	23	52	31	C1	Blood (STARNET)	EpiXcan	0.999035	starnet_bld	0.999981
3232	ENSG00000171033	PKIA	-0.556101	-0.0113614	0.578142	0.238691	0.38077	2.55007e-51	6.79444e-50	81	116	104	C1	Blood (STARNET)	EpiXcan	0.999035	starnet_bld	0.999981
3233	ENSG00000141504	SAT2	-0.556076	-0.0316112	0.578159	0.0435662	0.123272	1.99528e-14	1.19063e-13	25	60	32	C1	Blood (STARNET)	EpiXcan	0.999035	starnet_bld	0.999981
3234	ENSG00000135318	NT5E	-0.556011	-0.0152499	0.578203	0.177039	0.273535	1.00298e-33	1.49261e-32	35	52	37	C1	Blood (STARNET)	EpiXcan	0.999035	starnet_bld	0.999981
3235	ENSG00000238105	GOLGA2P5	-0.555831	-0.0295176	0.578327	0.0448658	0.059966	2.29112e-07	8.3533e-07	18	38	22	C1	Blood (STARNET)	EpiXcan	0.999035	starnet_bld	0.999981
3236	ENSG00000186448	ZNF197	-0.555646	-0.0308369	0.578453	0.0558384	0.079802	1.63398e-09	7.01353e-09	16	23	20	C1	Blood (STARNET)	EpiXcan	0.999035	starnet_bld	0.999981
3237	ENSG00000136732	GYPC	-0.555365	-0.0780704	0.578645	0.00742791	0.0104843	0.0334446	0.0701804	3	16	5	C1	Blood (STARNET)	EpiXcan	0.999035	starnet_bld	0.999981
3238	ENSG00000198160	MIER1	-0.554819	-0.0289544	0.579018	0.0577155	0.196661	5.56406e-23	5.35053e-22	25	59	37	C1	Blood (STARNET)	EpiXcan	0.999035	starnet_bld	0.999981
3239	ENSG00000140263	SORD	-0.55433	-0.0367347	0.579353	0.0260258	0.0307605	0.000183772	0.000496912	9	14	11	C1	Blood (STARNET)	EpiXcan	0.999035	starnet_bld	0.999981
3240	ENSG00000148057	IDNK	0.553771	0.0293484	0.579735	0.0130563	0.0634784	8.6228e-08	3.27291e-07	32	46	41	C1	Blood (STARNET)	EpiXcan	0.999035	starnet_bld	0.999981
3241	ENSG00000135919	SERPINE2	0.553711	0.0202801	0.579777	0.141993	0.330928	1.79174e-43	3.7828e-42	23	59	28	C1	Blood (STARNET)	EpiXcan	0.999035	starnet_bld	0.999981
3242	ENSG00000140678	ITGAX	-0.553569	-0.0224774	0.579874	0.0616973	0.160855	1.27733e-18	9.84042e-18	12	16	16	C1	Blood (STARNET)	EpiXcan	0.999035	starnet_bld	0.999981
3243	ENSG00000001630	CYP51A1	-0.552481	-0.030594	0.580619	0.0530931	0.0824287	8.82887e-10	3.84781e-09	33	40	38	C1	Blood (STARNET)	EpiXcan	0.999035	starnet_bld	0.999981
3244	ENSG00000066654	THUMPD1	-0.552331	-0.0882997	0.580722	0.00601579	0.0406601	2.09309e-05	6.30216e-05	7	10	9	C1	Blood (STARNET)	EpiXcan	0.999035	starnet_bld	0.999981
3245	ENSG00000108039	XPNPEP1	0.552053	0.0197024	0.580912	0.0505851	0.0695376	1.51794e-08	6.07924e-08	40	60	44	C1	Blood (STARNET)	EpiXcan	0.999035	starnet_bld	0.999981
3246	ENSG00000125445	MRPS7	0.55184	0.0457167	0.581058	0.0167169	0.0960247	2.37842e-11	1.16142e-10	9	15	12	C1	Blood (STARNET)	EpiXcan	0.999035	starnet_bld	0.999981
3247	ENSG00000231711	LINC00899	0.551605	0.0270202	0.581219	0.106487	0.130128	4.57603e-15	2.84179e-14	44	53	51	C1	Blood (STARNET)	EpiXcan	0.999035	starnet_bld	0.999981
3248	ENSG00000196511	TPK1	-0.551073	-0.0166315	0.581584	0.131822	0.178473	8.07437e-21	6.93396e-20	13	24	14	C1	Blood (STARNET)	EpiXcan	0.999035	starnet_bld	0.999981
3249	ENSG00000146535	GNA12	-0.550922	-0.0335958	0.581687	0.0437097	0.179121	6.67103e-21	5.78789e-20	27	55	38	C1	Blood (STARNET)	EpiXcan	0.999035	starnet_bld	0.999981
3250	ENSG00000228409	CCT6P1	-0.550829	-0.123732	0.581751	0.0030782	0.0550879	6.95148e-07	2.42092e-06	4	10	7	C1	Blood (STARNET)	EpiXcan	0.999035	starnet_bld	0.999981
3251	ENSG00000124795	DEK	-0.549954	-0.0818697	0.582351	0.0144862	0.017558	0.00570984	0.0131095	10	25	13	C1	Blood (STARNET)	EpiXcan	0.999035	starnet_bld	0.999981
3252	ENSG00000035115	SH3YL1	-0.547979	-0.0172863	0.583707	0.119983	0.451917	5.66257e-64	2.28809e-62	16	28	19	C1	Blood (STARNET)	EpiXcan	0.999035	starnet_bld	0.999981
3253	ENSG00000180011	ZADH2	-0.547773	-0.011501	0.583848	0.308411	0.505522	2.50491e-76	1.38943e-74	19	23	22	C1	Blood (STARNET)	EpiXcan	0.999035	starnet_bld	0.999981
3254	ENSG00000182004	SNRPE	0.547422	0.024752	0.584089	0.0802557	0.109534	8.81566e-13	4.75376e-12	28	32	31	C1	Blood (STARNET)	EpiXcan	0.999035	starnet_bld	0.999981
3255	ENSG00000225873	LINC00694	-0.547313	-0.0553234	0.584164	0.0110459	0.015643	0.00903726	0.0203247	7	12	7	C1	Blood (STARNET)	EpiXcan	0.999035	starnet_bld	0.999981
3256	ENSG00000117586	TNFSF4	0.547039	0.0200909	0.584352	0.0549134	0.135485	4.28175e-16	2.85364e-15	19	27	21	C1	Blood (STARNET)	EpiXcan	0.999035	starnet_bld	0.999981
3257	ENSG00000183309	ZNF623	-0.546684	-0.0563238	0.584596	0.0135803	0.134632	9.11967e-16	5.92269e-15	10	18	16	C1	Blood (STARNET)	EpiXcan	0.999035	starnet_bld	0.999981
3258	ENSG00000070770	CSNK2A2	0.546567	0.0381998	0.584676	0.0326782	0.0502409	1.83584e-06	6.13272e-06	19	46	23	C1	Blood (STARNET)	EpiXcan	0.999035	starnet_bld	0.999981
3259	ENSG00000132334	PTPRE	0.546389	0.0653558	0.584798	0.0151427	0.0261311	0.000729799	0.00183965	15	30	18	C1	Blood (STARNET)	EpiXcan	0.999035	starnet_bld	0.999981
3260	ENSG00000033170	FUT8	0.545782	0.120987	0.585216	0.00362684	0.0272555	0.000497634	0.00127845	4	12	6	C1	Blood (STARNET)	EpiXcan	0.999035	starnet_bld	0.999981
3261	ENSG00000138600	SPPL2A	-0.545764	-0.0443174	0.585229	0.00717685	0.0109859	0.0289013	0.0612083	8	23	8	C1	Blood (STARNET)	EpiXcan	0.999035	starnet_bld	0.999981
3262	ENSG00000163453	IGFBP7	0.545695	0.0727567	0.585275	0.00653964	0.0336097	0.000101021	0.000280683	7	88	9	C1	Blood (STARNET)	EpiXcan	0.999035	starnet_bld	0.999981
3263	ENSG00000142856	ITGB3BP	0.545511	0.0181417	0.585402	0.103221	0.368075	1.29412e-48	3.17748e-47	28	54	35	C1	Blood (STARNET)	EpiXcan	0.999035	starnet_bld	0.999981
3264	ENSG00000182173	TSEN54	0.545416	0.0601504	0.585468	0.00955412	0.0323239	0.000157618	0.000430005	13	31	16	C1	Blood (STARNET)	EpiXcan	0.999035	starnet_bld	0.999981
3265	ENSG00000135407	AVIL	-0.544573	-0.06999	0.586047	0.00897545	0.0190401	0.00356892	0.00836082	5	12	6	C1	Blood (STARNET)	EpiXcan	0.999035	starnet_bld	0.999981
3266	ENSG00000165646	SLC18A2	-0.544549	-0.0302189	0.586064	0.0485201	0.127848	4.08249e-15	2.54177e-14	49	72	54	C1	Blood (STARNET)	EpiXcan	0.999035	starnet_bld	0.999981
3267	ENSG00000125246	CLYBL	-0.543707	-0.02934	0.586643	0.0414381	0.0842491	2.5878e-10	1.17612e-09	24	37	26	C1	Blood (STARNET)	EpiXcan	0.999035	starnet_bld	0.999981
3268	ENSG00000104133	SPG11	0.543566	0.0662526	0.58674	0.0163026	0.0389854	3.033e-05	8.98562e-05	14	22	17	C1	Blood (STARNET)	EpiXcan	0.999035	starnet_bld	0.999981
3269	ENSG00000197563	PIGN	-0.543477	-0.017537	0.586801	0.127539	0.222189	2.71604e-26	3.02684e-25	49	61	55	C1	Blood (STARNET)	EpiXcan	0.999035	starnet_bld	0.999981
3270	ENSG00000196329	GIMAP5	0.54317	0.0360999	0.587013	0.028185	0.051142	1.46415e-06	4.92882e-06	24	80	25	C1	Blood (STARNET)	EpiXcan	0.999035	starnet_bld	0.999981
3271	ENSG00000198130	HIBCH	-0.542451	-0.0273158	0.587508	0.0692435	0.0850683	4.2059e-10	1.88763e-09	46	75	55	C1	Blood (STARNET)	EpiXcan	0.999035	starnet_bld	0.999981
3272	ENSG00000225411	CR786580.1	0.542317	0.0426672	0.5876	0.016048	0.0771265	2.8575e-09	1.20532e-08	1	14	4	C1	Blood (STARNET)	EpiXcan	0.999035	starnet_bld	0.999981
3273	ENSG00000175221	MED16	-0.542312	-0.0299395	0.587603	0.0369717	0.263802	8.51489e-33	1.23552e-31	22	79	35	C1	Blood (STARNET)	EpiXcan	0.999035	starnet_bld	0.999981
3274	ENSG00000127054	INTS11	-0.541699	-0.0499547	0.588026	0.00873987	0.016202	0.00780324	0.0176797	14	19	16	C1	Blood (STARNET)	EpiXcan	0.999035	starnet_bld	0.999981
3275	ENSG00000112294	ALDH5A1	-0.541539	-0.0662753	0.588136	0.00864373	0.084958	3.74642e-10	1.68575e-09	7	48	8	C1	Blood (STARNET)	EpiXcan	0.999035	starnet_bld	0.999981
3276	ENSG00000125430	HS3ST3B1	0.541508	0.0456262	0.588158	0.0154777	0.0451684	6.80339e-06	2.15697e-05	12	37	14	C1	Blood (STARNET)	EpiXcan	0.999035	starnet_bld	0.999981
3277	ENSG00000182578	CSF1R	0.541478	0.074605	0.588178	0.00565942	0.0137583	0.0143798	0.031646	6	9	6	C1	Blood (STARNET)	EpiXcan	0.999035	starnet_bld	0.999981
3278	ENSG00000169224	GCSAML	-0.541222	-0.0454655	0.588355	0.0174638	0.0415342	1.84205e-05	5.58474e-05	14	20	16	C1	Blood (STARNET)	EpiXcan	0.999035	starnet_bld	0.999981
3279	ENSG00000071051	NCK2	-0.540851	-0.0213342	0.58861	0.020813	0.0244936	0.000978251	0.00242733	18	33	19	C1	Blood (STARNET)	EpiXcan	0.999035	starnet_bld	0.999981
3280	ENSG00000100060	MFNG	0.540726	0.0829055	0.588696	0.0236299	0.0320801	0.000158452	0.000432088	22	34	31	C1	Blood (STARNET)	EpiXcan	0.999035	starnet_bld	0.999981
3281	ENSG00000163993	S100P	0.540098	0.0126043	0.589129	0.232825	0.330223	1.81013e-42	3.6815e-41	19	23	21	C1	Blood (STARNET)	EpiXcan	0.999035	starnet_bld	0.999981
3282	ENSG00000106086	PLEKHA8	0.53993	0.0196097	0.589245	0.108787	0.137287	2.50738e-16	1.68861e-15	27	58	29	C1	Blood (STARNET)	EpiXcan	0.999035	starnet_bld	0.999981
3283	ENSG00000254860	TMEM9B-AS1	0.539784	0.0145991	0.589346	0.174758	0.331406	5.58346e-44	1.19745e-42	9	17	10	C1	Blood (STARNET)	EpiXcan	0.999035	starnet_bld	0.999981
3284	ENSG00000239998	LILRA2	-0.539698	-0.0260359	0.589405	0.062396	0.218476	7.96064e-27	9.12148e-26	9	25	14	C1	Blood (STARNET)	EpiXcan	0.999035	starnet_bld	0.999981
3285	ENSG00000158321	AUTS2	0.53939	0.0183718	0.589617	0.0560719	0.101427	6.45358e-12	3.27319e-11	25	50	28	C1	Blood (STARNET)	EpiXcan	0.999035	starnet_bld	0.999981
3286	ENSG00000100445	SDR39U1	0.539109	0.0388149	0.589811	0.0160888	0.0499324	1.9985e-06	6.64876e-06	17	25	23	C1	Blood (STARNET)	EpiXcan	0.999035	starnet_bld	0.999981
3287	ENSG00000162415	ZSWIM5	0.5386	0.0234485	0.590163	0.0450914	0.0840302	4.45238e-10	1.99312e-09	14	21	18	C1	Blood (STARNET)	EpiXcan	0.999035	starnet_bld	0.999981
3288	ENSG00000134987	WDR36	0.5386	0.01764	0.590163	0.104777	0.168982	4.32436e-20	3.61192e-19	26	41	31	C1	Blood (STARNET)	EpiXcan	0.999035	starnet_bld	0.999981
3289	ENSG00000104219	ZDHHC2	-0.538442	-0.0205223	0.590272	0.090794	0.209317	7.93538e-25	8.33351e-24	6	16	10	C1	Blood (STARNET)	EpiXcan	0.999035	starnet_bld	0.999981
3290	ENSG00000165923	AGBL2	0.538088	0.0598242	0.590516	0.0124892	0.0103659	0.0336646	0.07061	11	14	11	C1	Blood (STARNET)	EpiXcan	0.999035	starnet_bld	0.999981
3291	ENSG00000054523	KIF1B	-0.537712	-0.0218807	0.590776	0.076581	0.153802	6.57308e-18	4.86129e-17	28	42	34	C1	Blood (STARNET)	EpiXcan	0.999035	starnet_bld	0.999981
3292	ENSG00000139278	GLIPR1	0.537117	0.0327866	0.591187	0.0401152	0.0948488	3.30219e-11	1.59527e-10	11	15	12	C1	Blood (STARNET)	EpiXcan	0.999035	starnet_bld	0.999981
3293	ENSG00000136045	PWP1	0.536806	0.0519314	0.591401	0.0100291	0.052633	1.16221e-06	3.94725e-06	16	24	20	C1	Blood (STARNET)	EpiXcan	0.999035	starnet_bld	0.999981
3294	ENSG00000090661	CERS4	-0.536597	-0.0292587	0.591546	0.0792163	0.147241	5.39005e-17	3.76286e-16	32	58	42	C1	Blood (STARNET)	EpiXcan	0.999035	starnet_bld	0.999981
3295	ENSG00000172273	HINFP	-0.536123	-0.0546989	0.591874	0.0606253	0.100245	6.98616e-12	3.5389e-11	37	50	48	C1	Blood (STARNET)	EpiXcan	0.999035	starnet_bld	0.999981
3296	ENSG00000144567	RETREG2	-0.53603	-0.0768236	0.591938	0.0058002	0.0161745	0.0079581	0.0180072	9	11	11	C1	Blood (STARNET)	EpiXcan	0.999035	starnet_bld	0.999981
3297	ENSG00000184005	ST6GALNAC3	-0.535414	-0.0213567	0.592363	0.0613529	0.0530703	1.14399e-06	3.88862e-06	64	111	80	C1	Blood (STARNET)	EpiXcan	0.999035	starnet_bld	0.999981
3298	ENSG00000198331	HYLS1	-0.534829	-0.0764374	0.592768	0.00413305	0.0399672	2.44629e-05	7.30951e-05	6	17	7	C1	Blood (STARNET)	EpiXcan	0.999035	starnet_bld	0.999981
3299	ENSG00000021762	OSBPL5	-0.53479	-0.0221198	0.592795	0.0854915	0.204462	9.85203e-25	1.02932e-23	23	37	28	C1	Blood (STARNET)	EpiXcan	0.999035	starnet_bld	0.999981
3300	ENSG00000099337	KCNK6	-0.534667	-0.0422741	0.59288	0.0225014	0.0480077	3.56388e-06	1.16315e-05	20	38	24	C1	Blood (STARNET)	EpiXcan	0.999035	starnet_bld	0.999981
3301	ENSG00000076641	PAG1	0.534541	0.017391	0.592968	0.0667614	0.0998212	7.89041e-12	3.98208e-11	37	78	44	C1	Blood (STARNET)	EpiXcan	0.999035	starnet_bld	0.999981
3302	ENSG00000104903	LYL1	0.534322	0.118003	0.593119	0.00173346	0.0101474	0.0347005	0.0726579	4	4	4	C1	Blood (STARNET)	EpiXcan	0.999035	starnet_bld	0.999981
3303	ENSG00000168778	TCTN2	0.534042	0.0200398	0.593313	0.103965	0.245801	9.06938e-30	1.1601e-28	30	101	42	C1	Blood (STARNET)	EpiXcan	0.999035	starnet_bld	0.999981
3304	ENSG00000238072	AC009244.1	0.533965	0.0384806	0.593366	0.0189737	0.0172367	0.00578416	0.0132752	18	26	19	C1	Blood (STARNET)	EpiXcan	0.999035	starnet_bld	0.999981
3305	ENSG00000188677	PARVB	0.533924	0.793445	0.593394	5.63492e-05	0.0291421	0.000306269	0.000804261	3	28	5	C1	Blood (STARNET)	EpiXcan	0.999035	starnet_bld	0.999981
3306	ENSG00000189238	LINC00943	0.533906	0.0360119	0.593407	0.0202895	0.0231188	0.00135736	0.00332473	37	80	41	C1	Blood (STARNET)	EpiXcan	0.999035	starnet_bld	0.999981
3307	ENSG00000166839	ANKDD1A	-0.533794	-0.0202728	0.593484	0.112212	0.532302	2.60007e-83	1.67877e-81	34	68	50	C1	Blood (STARNET)	EpiXcan	0.999035	starnet_bld	0.999981
3308	ENSG00000131238	PPT1	-0.53365	-0.0116117	0.593584	0.185024	0.412181	1.42162e-56	4.52953e-55	39	75	47	C1	Blood (STARNET)	EpiXcan	0.999035	starnet_bld	0.999981
3309	ENSG00000156869	FRRS1	0.533282	0.033221	0.593838	0.0523311	0.0307048	0.000207224	0.000555939	45	59	51	C1	Blood (STARNET)	EpiXcan	0.999035	starnet_bld	0.999981
3310	ENSG00000164530	PI16	-0.533267	-0.0220113	0.593849	0.095358	0.191907	9.5534e-23	9.05125e-22	9	19	10	C1	Blood (STARNET)	EpiXcan	0.999035	starnet_bld	0.999981
3311	ENSG00000184489	PTP4A3	-0.5332	-0.0430719	0.593895	0.0360409	0.0374941	4.72129e-05	0.000136688	21	37	24	C1	Blood (STARNET)	EpiXcan	0.999035	starnet_bld	0.999981
3312	ENSG00000204020	LIPN	-0.53309	-0.0110957	0.593971	0.253109	0.373495	2.09855e-50	5.46026e-49	5	12	6	C1	Blood (STARNET)	EpiXcan	0.999035	starnet_bld	0.999981
3313	ENSG00000206341	HLA-H	-0.532032	-0.0104545	0.594704	0.458097	0.708477	2.80643e-144	9.01235e-142	106	213	126	C1	Blood (STARNET)	EpiXcan	0.999035	starnet_bld	0.999981
3314	ENSG00000248099	INSL3	0.532005	0.0320647	0.594722	0.045252	0.0752305	4.87237e-09	2.02305e-08	35	64	43	C1	Blood (STARNET)	EpiXcan	0.999035	starnet_bld	0.999981
3315	ENSG00000136908	DPM2	0.531937	0.117532	0.59477	0.00196494	0.0214796	0.0021593	0.00516463	3	16	4	C1	Blood (STARNET)	EpiXcan	0.999035	starnet_bld	0.999981
3316	ENSG00000172775	FAM192A	-0.531153	-0.00923003	0.595313	0.0556071	0.0404078	2.1119e-05	6.35235e-05	52	81	65	C1	Blood (STARNET)	EpiXcan	0.999035	starnet_bld	0.999981
3317	ENSG00000136381	IREB2	0.530629	0.0251731	0.595676	0.0451452	0.1131	2.34764e-13	1.30933e-12	15	26	18	C1	Blood (STARNET)	EpiXcan	0.999035	starnet_bld	0.999981
3318	ENSG00000257122	RRN3P3	-0.530374	-0.0450553	0.595853	0.00830498	0.0118842	0.0228415	0.0490212	7	8	8	C1	Blood (STARNET)	EpiXcan	0.999035	starnet_bld	0.999981
3319	ENSG00000234684	SDCBP2-AS1	-0.529866	-0.0210266	0.596205	0.0631873	0.0742888	5.54552e-09	2.2963e-08	44	63	52	C1	Blood (STARNET)	EpiXcan	0.999035	starnet_bld	0.999981
3320	ENSG00000130489	SCO2	0.529627	0.0191445	0.59637	0.100209	0.1543	5.61553e-18	4.17844e-17	27	39	30	C1	Blood (STARNET)	EpiXcan	0.999035	starnet_bld	0.999981
3321	ENSG00000198420	TCAF1	0.52954	0.0206328	0.596431	0.0193594	0.0604898	1.76759e-07	6.5107e-07	21	26	24	C1	Blood (STARNET)	EpiXcan	0.999035	starnet_bld	0.999981
3322	ENSG00000159784	FAM131B	0.529391	0.0577827	0.596535	0.0163733	0.0130655	0.0163002	0.0356536	18	26	24	C1	Blood (STARNET)	EpiXcan	0.999035	starnet_bld	0.999981
3323	ENSG00000069869	NEDD4	0.529253	0.0110282	0.59663	0.107814	0.201149	8.09428e-24	8.08964e-23	24	56	29	C1	Blood (STARNET)	EpiXcan	0.999035	starnet_bld	0.999981
3324	ENSG00000140319	SRP14	-0.528933	-0.0358277	0.596852	0.0303037	0.086671	3.01442e-10	1.36494e-09	23	63	25	C1	Blood (STARNET)	EpiXcan	0.999035	starnet_bld	0.999981
3325	ENSG00000196735	HLA-DQA1	0.528527	0.0182025	0.597134	0.154985	0.303952	9.36791e-38	1.62151e-36	31	94	41	C1	Blood (STARNET)	EpiXcan	0.999035	starnet_bld	0.999981
3326	ENSG00000176974	SHMT1	0.528454	0.0157106	0.597184	0.172728	0.42371	9.82757e-60	3.46606e-58	18	34	29	C1	Blood (STARNET)	EpiXcan	0.999035	starnet_bld	0.999981
3327	ENSG00000101096	NFATC2	-0.528388	-0.0862981	0.59723	0.00687487	0.0272871	0.000554145	0.00141528	15	29	19	C1	Blood (STARNET)	EpiXcan	0.999035	starnet_bld	0.999981
3328	ENSG00000160961	ZNF333	0.528115	0.00999646	0.59742	0.142761	0.281308	2.11096e-35	3.34112e-34	14	29	17	C1	Blood (STARNET)	EpiXcan	0.999035	starnet_bld	0.999981
3329	ENSG00000186409	CCDC30	0.527937	0.0909745	0.597543	0.00394894	0.0433519	9.35456e-06	2.92102e-05	4	7	6	C1	Blood (STARNET)	EpiXcan	0.999035	starnet_bld	0.999981
3330	ENSG00000081377	CDC14B	0.527934	0.0281208	0.597545	0.0214162	0.0245063	0.00100491	0.00249094	21	28	22	C1	Blood (STARNET)	EpiXcan	0.999035	starnet_bld	0.999981
3331	ENSG00000104980	TIMM44	0.527605	0.0268191	0.597773	0.0382279	0.135586	1.04433e-15	6.74995e-15	21	35	24	C1	Blood (STARNET)	EpiXcan	0.999035	starnet_bld	0.999981
3332	ENSG00000204628	RACK1	-0.527488	-0.0644643	0.597854	0.00719212	0.0234237	0.00137988	0.00337786	11	17	13	C1	Blood (STARNET)	EpiXcan	0.999035	starnet_bld	0.999981
3333	ENSG00000236383	LINC00854	-0.527264	-0.0259427	0.59801	0.0244943	0.031142	0.000206763	0.00055502	24	30	26	C1	Blood (STARNET)	EpiXcan	0.999035	starnet_bld	0.999981
3334	ENSG00000108578	BLMH	-0.526694	-0.0499324	0.598406	0.0151397	0.0629863	9.96706e-08	3.77024e-07	2	7	3	C1	Blood (STARNET)	EpiXcan	0.999035	starnet_bld	0.999981
3335	ENSG00000273449	AC093788.1	-0.526171	-0.0213013	0.598769	0.0669122	0.135053	1.23599e-15	7.94249e-15	28	41	36	C1	Blood (STARNET)	EpiXcan	0.999035	starnet_bld	0.999981
3336	ENSG00000141556	TBCD	-0.526062	-0.012829	0.598845	0.217292	0.320172	2.13692e-40	4.13261e-39	42	93	52	C1	Blood (STARNET)	EpiXcan	0.999035	starnet_bld	0.999981
3337	ENSG00000131778	CHD1L	0.525898	0.0388189	0.598959	0.0460922	0.0684202	2.38701e-08	9.41459e-08	22	44	26	C1	Blood (STARNET)	EpiXcan	0.999035	starnet_bld	0.999981
3338	ENSG00000006432	MAP3K9	-0.525791	-0.0276745	0.599034	0.0565993	0.138296	4.02905e-16	2.68816e-15	9	23	11	C1	Blood (STARNET)	EpiXcan	0.999035	starnet_bld	0.999981
3339	ENSG00000106692	FKTN	-0.525786	-0.0239254	0.599037	0.0315087	0.0229487	0.00148401	0.00361971	24	61	24	C1	Blood (STARNET)	EpiXcan	0.999035	starnet_bld	0.999981
3340	ENSG00000171574	ZNF584	-0.525574	-0.0229951	0.599184	0.069066	0.100034	5.96667e-12	3.03254e-11	33	50	38	C1	Blood (STARNET)	EpiXcan	0.999035	starnet_bld	0.999981
3341	ENSG00000134262	AP4B1	-0.525421	-0.0372135	0.59929	0.0244652	0.0252055	0.000904128	0.00225395	23	81	28	C1	Blood (STARNET)	EpiXcan	0.999035	starnet_bld	0.999981
3342	ENSG00000122376	FAM35A	-0.524823	-0.0469783	0.599706	0.0162494	0.0650097	4.75393e-08	1.83525e-07	12	39	15	C1	Blood (STARNET)	EpiXcan	0.999035	starnet_bld	0.999981
3343	ENSG00000112851	ERBIN	0.524456	0.0246287	0.599961	0.056423	0.0101822	0.0355295	0.0743299	51	57	54	C1	Blood (STARNET)	EpiXcan	0.999035	starnet_bld	0.999981
3344	ENSG00000173626	TRAPPC3L	-0.524421	-0.0271456	0.599986	0.038127	0.0160395	0.0076755	0.0174097	33	54	42	C1	Blood (STARNET)	EpiXcan	0.999035	starnet_bld	0.999981
3345	ENSG00000160271	RALGDS	0.524182	0.031372	0.600152	0.0442976	0.07528	4.21744e-09	1.7601e-08	22	59	28	C1	Blood (STARNET)	EpiXcan	0.999035	starnet_bld	0.999981
3346	ENSG00000154134	ROBO3	-0.523984	-0.0105407	0.60029	0.316637	0.368032	9.09057e-49	2.25015e-47	59	98	70	C1	Blood (STARNET)	EpiXcan	0.999035	starnet_bld	0.999981
3347	ENSG00000100647	SUSD6	0.523846	0.0473927	0.600386	0.0194794	0.0604397	1.68854e-07	6.23268e-07	13	15	14	C1	Blood (STARNET)	EpiXcan	0.999035	starnet_bld	0.999981
3348	ENSG00000136738	STAM	-0.523447	-0.0322221	0.600663	0.0307223	0.0656215	3.2775e-08	1.27985e-07	8	33	8	C1	Blood (STARNET)	EpiXcan	0.999035	starnet_bld	0.999981
3349	ENSG00000151136	BTBD11	0.523414	0.0265408	0.600686	0.0556989	0.154777	2.85816e-18	2.16097e-17	15	58	19	C1	Blood (STARNET)	EpiXcan	0.999035	starnet_bld	0.999981
3350	ENSG00000081014	AP4E1	0.523221	0.021097	0.60082	0.062368	0.0671451	3.86564e-08	1.5023e-07	31	72	33	C1	Blood (STARNET)	EpiXcan	0.999035	starnet_bld	0.999981
3351	ENSG00000167637	ZNF283	0.523145	0.0672489	0.600874	0.00734434	0.031768	0.000182446	0.000493437	11	20	16	C1	Blood (STARNET)	EpiXcan	0.999035	starnet_bld	0.999981
3352	ENSG00000107902	LHPP	-0.522942	-0.0195364	0.601015	0.0529662	0.124998	9.05189e-15	5.51199e-14	42	74	58	C1	Blood (STARNET)	EpiXcan	0.999035	starnet_bld	0.999981
3353	ENSG00000198286	CARD11	-0.522942	-0.048933	0.601015	0.00804326	0.0431328	1.17557e-05	3.63361e-05	9	39	13	C1	Blood (STARNET)	EpiXcan	0.999035	starnet_bld	0.999981
3354	ENSG00000270172	RP5-1024G6.8	0.522748	0.046972	0.60115	0.0173521	0.0271785	0.000475383	0.00122412	21	27	26	C1	Blood (STARNET)	EpiXcan	0.999035	starnet_bld	0.999981
3355	ENSG00000141965	FEM1A	-0.522747	-0.133589	0.60115	0.00213967	0.0558326	5.33994e-07	1.88333e-06	11	16	15	C1	Blood (STARNET)	EpiXcan	0.999035	starnet_bld	0.999981
3356	ENSG00000118655	DCLRE1B	0.522519	0.0716598	0.601309	0.0124955	0.0142358	0.0125687	0.0278612	17	45	23	C1	Blood (STARNET)	EpiXcan	0.999035	starnet_bld	0.999981
3357	ENSG00000121774	KHDRBS1	0.522435	0.0598912	0.601368	0.0141578	0.0361151	6.06211e-05	0.00017353	10	18	11	C1	Blood (STARNET)	EpiXcan	0.999035	starnet_bld	0.999981
3358	ENSG00000187147	RNF220	-0.522258	-0.0853155	0.601491	0.0119065	0.0134777	0.0143023	0.0314868	14	39	16	C1	Blood (STARNET)	EpiXcan	0.999035	starnet_bld	0.999981
3359	ENSG00000171467	ZNF318	-0.522012	-0.0552782	0.601662	0.00989495	0.0477348	3.66263e-06	1.1941e-05	21	35	26	C1	Blood (STARNET)	EpiXcan	0.999035	starnet_bld	0.999981
3360	ENSG00000198722	UNC13B	-0.521714	-0.0527329	0.60187	0.0151888	0.0209615	0.00237688	0.00565952	20	22	22	C1	Blood (STARNET)	EpiXcan	0.999035	starnet_bld	0.999981
3361	ENSG00000133398	MED10	0.521313	0.0379716	0.602149	0.020534	0.06705	3.86184e-08	1.50131e-07	14	19	18	C1	Blood (STARNET)	EpiXcan	0.999035	starnet_bld	0.999981
3362	ENSG00000123643	SLC36A1	-0.520816	-0.0297954	0.602495	0.197481	0.469027	2.09336e-68	9.60349e-67	42	118	52	C1	Blood (STARNET)	EpiXcan	0.999035	starnet_bld	0.999981
3363	ENSG00000145388	METTL14	0.520678	0.156012	0.602591	0.00969766	0.021109	0.002145	0.00513444	13	23	15	C1	Blood (STARNET)	EpiXcan	0.999035	starnet_bld	0.999981
3364	ENSG00000163125	RPRD2	0.520469	0.0516992	0.602737	0.0122966	0.0634245	7.43231e-08	2.83427e-07	46	63	56	C1	Blood (STARNET)	EpiXcan	0.999035	starnet_bld	0.999981
3365	ENSG00000187049	TMEM216	-0.520446	-0.0475752	0.602753	0.0148926	0.0138383	0.0135511	0.0299246	12	12	12	C1	Blood (STARNET)	EpiXcan	0.999035	starnet_bld	0.999981
3366	ENSG00000157833	GAREM2	-0.520391	-0.0496656	0.602791	0.0220281	0.0213961	0.00221389	0.00528794	17	33	20	C1	Blood (STARNET)	EpiXcan	0.999035	starnet_bld	0.999981
3367	ENSG00000133962	CATSPERB	0.52035	0.0223623	0.602819	0.0741019	0.206687	1.42005e-24	1.47731e-23	25	40	28	C1	Blood (STARNET)	EpiXcan	0.999035	starnet_bld	0.999981
3368	ENSG00000181827	RFX7	-0.51953	-0.0230481	0.603391	0.0270708	0.0976193	1.75728e-11	8.64334e-11	15	29	17	C1	Blood (STARNET)	EpiXcan	0.999035	starnet_bld	0.999981
3369	ENSG00000111110	PPM1H	-0.519176	-0.0308971	0.603638	0.0289569	0.0106623	0.0314355	0.0662078	31	46	42	C1	Blood (STARNET)	EpiXcan	0.999035	starnet_bld	0.999981
3370	ENSG00000160588	MPZL3	-0.51917	-0.0150383	0.603643	0.161165	0.277042	2.49088e-34	3.80905e-33	41	85	48	C1	Blood (STARNET)	EpiXcan	0.999035	starnet_bld	0.999981
3371	ENSG00000162086	ZNF75A	-0.518702	-0.0341738	0.603969	0.0333066	0.117636	1.30857e-13	7.43411e-13	13	33	18	C1	Blood (STARNET)	EpiXcan	0.999035	starnet_bld	0.999981
3372	ENSG00000197121	PGAP1	-0.518623	-0.076564	0.604024	0.0114945	0.0153774	0.00982611	0.0220136	16	21	19	C1	Blood (STARNET)	EpiXcan	0.999035	starnet_bld	0.999981
3373	ENSG00000105793	GTPBP10	-0.518512	-0.0249513	0.604101	0.0254529	0.0302289	0.000270287	0.000713984	26	41	33	C1	Blood (STARNET)	EpiXcan	0.999035	starnet_bld	0.999981
3374	ENSG00000135269	TES	-0.518486	-0.0153777	0.604119	0.228987	0.272371	2.64916e-36	4.36271e-35	11	128	12	C1	Blood (STARNET)	EpiXcan	0.999035	starnet_bld	0.999981
3375	ENSG00000243064	ABCC13	0.518291	0.0190191	0.604255	0.116428	0.255677	2.51809e-31	3.44874e-30	26	59	35	C1	Blood (STARNET)	EpiXcan	0.999035	starnet_bld	0.999981
3376	ENSG00000026297	RNASET2	-0.518273	-0.0130995	0.604268	0.232236	0.481098	1.61554e-70	7.73115e-69	53	92	64	C1	Blood (STARNET)	EpiXcan	0.999035	starnet_bld	0.999981
3377	ENSG00000014216	CAPN1	-0.518211	-0.0123614	0.604311	0.149178	0.221194	3.62772e-26	4.03547e-25	33	53	44	C1	Blood (STARNET)	EpiXcan	0.999035	starnet_bld	0.999981
3378	ENSG00000002919	SNX11	-0.518067	-0.023878	0.604411	0.0952023	0.219819	1.40684e-26	1.59402e-25	37	59	50	C1	Blood (STARNET)	EpiXcan	0.999035	starnet_bld	0.999981
3379	ENSG00000145730	PAM	-0.518047	-0.0121459	0.604426	0.219469	0.434225	8.20624e-61	2.954e-59	20	41	28	C1	Blood (STARNET)	EpiXcan	0.999035	starnet_bld	0.999981
3380	ENSG00000144283	PKP4	-0.517267	-0.0347844	0.60497	0.0217619	0.0737719	5.53287e-09	2.29184e-08	10	34	13	C1	Blood (STARNET)	EpiXcan	0.999035	starnet_bld	0.999981
3381	ENSG00000115677	HDLBP	-0.516714	-0.0194964	0.605356	0.101015	0.238373	7.33977e-29	9.11162e-28	24	50	30	C1	Blood (STARNET)	EpiXcan	0.999035	starnet_bld	0.999981
3382	ENSG00000132256	TRIM5	0.51668	0.0754451	0.60538	0.00436338	0.0177806	0.00508936	0.0117523	5	8	6	C1	Blood (STARNET)	EpiXcan	0.999035	starnet_bld	0.999981
3383	ENSG00000139436	GIT2	0.516572	0.0497582	0.605455	0.0176399	0.0177233	0.00528932	0.0121784	17	52	22	C1	Blood (STARNET)	EpiXcan	0.999035	starnet_bld	0.999981
3384	ENSG00000134748	PRPF38A	0.515802	0.0619019	0.605993	0.00788558	0.0172049	0.00583106	0.0133803	19	26	20	C1	Blood (STARNET)	EpiXcan	0.999035	starnet_bld	0.999981
3385	ENSG00000137760	ALKBH8	-0.515677	-0.111385	0.60608	0.00293759	0.0425311	9.77877e-06	3.04725e-05	4	6	5	C1	Blood (STARNET)	EpiXcan	0.999035	starnet_bld	0.999981
3386	ENSG00000152256	PDK1	0.515422	0.0146032	0.606258	0.128108	0.25999	5.54259e-32	7.78322e-31	30	37	33	C1	Blood (STARNET)	EpiXcan	0.999035	starnet_bld	0.999981
3387	ENSG00000126814	TRMT5	-0.515027	-0.190532	0.606534	0.000532013	0.0136091	0.0147771	0.0324792	4	7	7	C1	Blood (STARNET)	EpiXcan	0.999035	starnet_bld	0.999981
3388	ENSG00000198162	MAN1A2	0.513969	0.0200954	0.607274	0.0831633	0.207796	1.04078e-24	1.08552e-23	51	80	61	C1	Blood (STARNET)	EpiXcan	0.999035	starnet_bld	0.999981
3389	ENSG00000136573	BLK	-0.513369	-0.0524178	0.607693	0.0120981	0.107108	1.38565e-12	7.37424e-12	5	31	9	C1	Blood (STARNET)	EpiXcan	0.999035	starnet_bld	0.999981
3390	ENSG00000153094	BCL2L11	-0.513264	-0.0238483	0.607767	0.0730026	0.124726	9.99595e-15	6.06567e-14	12	19	16	C1	Blood (STARNET)	EpiXcan	0.999035	starnet_bld	0.999981
3391	ENSG00000196323	ZBTB44	-0.513248	-0.0942245	0.607778	0.0104014	0.011504	0.0252792	0.0539681	13	38	18	C1	Blood (STARNET)	EpiXcan	0.999035	starnet_bld	0.999981
3392	ENSG00000204681	GABBR1	-0.513155	-0.0267576	0.607843	0.0362307	0.0282746	0.000359424	0.000936789	27	73	28	C1	Blood (STARNET)	EpiXcan	0.999035	starnet_bld	0.999981
3393	ENSG00000162676	GFI1	-0.512955	-0.0267522	0.607983	0.0849764	0.0152825	0.00942241	0.0211591	69	93	85	C1	Blood (STARNET)	EpiXcan	0.999035	starnet_bld	0.999981
3394	ENSG00000009830	POMT2	-0.512922	-0.0311128	0.608006	0.0248232	0.0409069	2.10552e-05	6.33472e-05	28	45	32	C1	Blood (STARNET)	EpiXcan	0.999035	starnet_bld	0.999981
3395	ENSG00000134013	LOXL2	0.512902	0.0162448	0.60802	0.0845705	0.116013	1.14069e-13	6.50158e-13	43	95	51	C1	Blood (STARNET)	EpiXcan	0.999035	starnet_bld	0.999981
3396	ENSG00000102900	NUP93	-0.512653	-0.0812578	0.608194	0.00650613	0.0364265	4.76226e-05	0.000137841	5	30	7	C1	Blood (STARNET)	EpiXcan	0.999035	starnet_bld	0.999981
3397	ENSG00000261971	MMP25-AS1	0.512635	0.0551568	0.608206	0.0125732	0.0435793	1.13255e-05	3.50684e-05	29	41	41	C1	Blood (STARNET)	EpiXcan	0.999035	starnet_bld	0.999981
3398	ENSG00000172006	ZNF554	0.512372	0.0314345	0.608391	0.0343507	0.118621	1.03374e-13	5.91408e-13	33	58	49	C1	Blood (STARNET)	EpiXcan	0.999035	starnet_bld	0.999981
3399	ENSG00000115896	PLCL1	0.512126	0.0160235	0.608563	0.125421	0.171747	6.65326e-20	5.50812e-19	20	35	26	C1	Blood (STARNET)	EpiXcan	0.999035	starnet_bld	0.999981
3400	ENSG00000268810	AC007193.1	-0.512063	-0.0303048	0.608607	0.0393181	0.0761151	3.98417e-09	1.66617e-08	13	23	16	C1	Blood (STARNET)	EpiXcan	0.999035	starnet_bld	0.999981
3401	ENSG00000113593	PPWD1	0.512012	0.015323	0.608642	0.163846	0.448727	4.05554e-65	1.70654e-63	30	49	38	C1	Blood (STARNET)	EpiXcan	0.999035	starnet_bld	0.999981
3402	ENSG00000088726	TMEM40	-0.511392	-0.0288313	0.609076	0.0767241	0.0521111	1.42246e-06	4.79642e-06	57	83	64	C1	Blood (STARNET)	EpiXcan	0.999035	starnet_bld	0.999981
3403	ENSG00000146070	PLA2G7	0.511002	0.0511391	0.60935	0.0608798	0.0932529	5.61643e-11	2.66268e-10	48	79	66	C1	Blood (STARNET)	EpiXcan	0.999035	starnet_bld	0.999981
3404	ENSG00000064547	LPAR2	0.510141	0.0336823	0.609952	0.0416651	0.0921609	8.10715e-11	3.80799e-10	6	12	8	C1	Blood (STARNET)	EpiXcan	0.999035	starnet_bld	0.999981
3405	ENSG00000198892	SHISA4	0.509966	0.0876423	0.610075	0.00887726	0.0201965	0.00294013	0.00694377	14	19	19	C1	Blood (STARNET)	EpiXcan	0.999035	starnet_bld	0.999981
3406	ENSG00000188997	KCTD21	-0.509797	-0.0534401	0.610194	0.0131374	0.0391302	2.74357e-05	8.15387e-05	11	21	16	C1	Blood (STARNET)	EpiXcan	0.999035	starnet_bld	0.999981
3407	ENSG00000124120	TTPAL	0.509727	0.038358	0.610243	0.0734542	0.0817266	1.00575e-09	4.35838e-09	45	56	51	C1	Blood (STARNET)	EpiXcan	0.999035	starnet_bld	0.999981
3408	ENSG00000204634	TBC1D8	-0.509698	-0.0449471	0.610263	0.019826	0.0556794	5.81308e-07	2.04135e-06	10	12	11	C1	Blood (STARNET)	EpiXcan	0.999035	starnet_bld	0.999981
3409	ENSG00000255031	AP002807.1	-0.508899	-0.0258526	0.610823	0.061972	0.0924979	5.0232e-11	2.39352e-10	12	26	14	C1	Blood (STARNET)	EpiXcan	0.999035	starnet_bld	0.999981
3410	ENSG00000100330	MTMR3	0.508838	0.0344864	0.610866	0.0231602	0.0394701	2.78055e-05	8.25974e-05	16	24	18	C1	Blood (STARNET)	EpiXcan	0.999035	starnet_bld	0.999981
3411	ENSG00000123610	TNFAIP6	0.508276	0.026736	0.61126	0.0272419	0.075597	2.85225e-09	1.20353e-08	57	70	68	C1	Blood (STARNET)	EpiXcan	0.999035	starnet_bld	0.999981
3412	ENSG00000157379	DHRS1	0.508176	0.0224278	0.61133	0.143548	0.205505	2.61705e-24	2.6747e-23	53	73	59	C1	Blood (STARNET)	EpiXcan	0.999035	starnet_bld	0.999981
3413	ENSG00000176024	ZNF613	-0.507913	-0.0477939	0.611515	0.0164458	0.0333738	0.000123827	0.000341329	14	17	15	C1	Blood (STARNET)	EpiXcan	0.999035	starnet_bld	0.999981
3414	ENSG00000157036	EXOG	-0.507769	-0.0636696	0.611615	0.00718445	0.0162549	0.00716636	0.0162871	9	42	13	C1	Blood (STARNET)	EpiXcan	0.999035	starnet_bld	0.999981
3415	ENSG00000180881	CAPS2	-0.50762	-0.0174776	0.61172	0.120773	0.195096	7.20724e-23	6.87646e-22	11	18	13	C1	Blood (STARNET)	EpiXcan	0.999035	starnet_bld	0.999981
3416	ENSG00000165929	TC2N	-0.507253	-0.0190008	0.611977	0.0723906	0.299833	1.31058e-37	2.26209e-36	18	29	20	C1	Blood (STARNET)	EpiXcan	0.999035	starnet_bld	0.999981
3417	ENSG00000227039	ITGB2-AS1	-0.507228	-0.0108692	0.611995	0.19692	0.405437	9.61911e-56	3.02531e-54	14	38	18	C1	Blood (STARNET)	EpiXcan	0.999035	starnet_bld	0.999981
3418	ENSG00000134779	TPGS2	-0.507153	-0.0224238	0.612047	0.0792094	0.114402	2.96965e-13	1.64348e-12	26	39	30	C1	Blood (STARNET)	EpiXcan	0.999035	starnet_bld	0.999981
3419	ENSG00000270127	AC027020.2	-0.507034	-0.00751378	0.612131	0.528476	0.738559	3.30631e-159	1.49433e-156	39	93	44	C1	Blood (STARNET)	EpiXcan	0.999035	starnet_bld	0.999981
3420	ENSG00000100410	PHF5A	-0.506914	-0.0186026	0.612215	0.0298157	0.0146777	0.0117406	0.0260967	29	32	32	C1	Blood (STARNET)	EpiXcan	0.999035	starnet_bld	0.999981
3421	ENSG00000145354	CISD2	-0.506896	-0.0544456	0.612228	0.0119859	0.0446452	7.06413e-06	2.23325e-05	11	27	18	C1	Blood (STARNET)	EpiXcan	0.999035	starnet_bld	0.999981
3422	ENSG00000176390	CRLF3	-0.506738	-0.0558804	0.612339	0.00964741	0.0248106	0.000931722	0.00231942	15	26	18	C1	Blood (STARNET)	EpiXcan	0.999035	starnet_bld	0.999981
3423	ENSG00000143776	CDC42BPA	0.506652	0.0416349	0.612399	0.0286414	0.0258706	0.000761145	0.00191353	25	29	27	C1	Blood (STARNET)	EpiXcan	0.999035	starnet_bld	0.999981
3424	ENSG00000164068	RNF123	-0.506474	-0.0813637	0.612524	0.00613417	0.0204884	0.00271413	0.00642376	8	10	9	C1	Blood (STARNET)	EpiXcan	0.999035	starnet_bld	0.999981
3425	ENSG00000123472	ATPAF1	-0.506412	-0.0884543	0.612568	0.0106154	0.0134046	0.0156616	0.0343368	9	20	13	C1	Blood (STARNET)	EpiXcan	0.999035	starnet_bld	0.999981
3426	ENSG00000214253	FIS1	-0.5063	-0.0164499	0.612646	0.0485735	0.103215	4.17941e-12	2.15286e-11	18	27	21	C1	Blood (STARNET)	EpiXcan	0.999035	starnet_bld	0.999981
3427	ENSG00000127481	UBR4	0.506139	0.0659777	0.612759	0.00664932	0.0181217	0.00471748	0.0109174	7	19	10	C1	Blood (STARNET)	EpiXcan	0.999035	starnet_bld	0.999981
3428	ENSG00000182551	ADI1	0.506126	0.0565195	0.612768	0.00983033	0.0388488	3.06423e-05	9.06493e-05	5	16	8	C1	Blood (STARNET)	EpiXcan	0.999035	starnet_bld	0.999981
3429	ENSG00000162616	DNAJB4	-0.50607	-0.0142376	0.612808	0.108911	0.245339	1.35566e-29	1.71966e-28	28	53	38	C1	Blood (STARNET)	EpiXcan	0.999035	starnet_bld	0.999981
3430	ENSG00000116704	SLC35D1	0.505887	0.0232724	0.612936	0.0519762	0.0742102	4.08688e-09	1.70795e-08	29	50	39	C1	Blood (STARNET)	EpiXcan	0.999035	starnet_bld	0.999981
3431	ENSG00000104490	NCALD	0.505694	0.0379115	0.613072	0.0266919	0.0603911	1.76921e-07	6.51468e-07	11	32	11	C1	Blood (STARNET)	EpiXcan	0.999035	starnet_bld	0.999981
3432	ENSG00000070882	OSBPL3	-0.505646	-0.0448376	0.613105	0.0608243	0.151721	8.67376e-18	6.36476e-17	29	63	33	C1	Blood (STARNET)	EpiXcan	0.999035	starnet_bld	0.999981
3433	ENSG00000101558	VAPA	-0.505503	-0.0529641	0.613205	0.0147947	0.0294136	0.000311313	0.000816979	17	28	22	C1	Blood (STARNET)	EpiXcan	0.999035	starnet_bld	0.999981
3434	ENSG00000158406	HIST1H4H	-0.505204	-0.0572474	0.613416	0.0115567	0.0604208	1.58453e-07	5.86651e-07	13	27	16	C1	Blood (STARNET)	EpiXcan	0.999035	starnet_bld	0.999981
3435	ENSG00000164111	ANXA5	0.505025	0.0196031	0.613541	0.197029	0.25342	5.03992e-31	6.81842e-30	49	98	60	C1	Blood (STARNET)	EpiXcan	0.999035	starnet_bld	0.999981
3436	ENSG00000164733	CTSB	-0.50491	-0.0273473	0.613622	0.048576	0.0904112	1.24316e-10	5.75283e-10	34	41	39	C1	Blood (STARNET)	EpiXcan	0.999035	starnet_bld	0.999981
3437	ENSG00000136048	DRAM1	-0.504876	-0.0323193	0.613646	0.0798659	0.149758	2.3359e-17	1.67874e-16	25	50	28	C1	Blood (STARNET)	EpiXcan	0.999035	starnet_bld	0.999981
3438	ENSG00000174738	NR1D2	-0.504794	-0.051616	0.613704	0.00838568	0.0112364	0.0269643	0.0574151	3	21	3	C1	Blood (STARNET)	EpiXcan	0.999035	starnet_bld	0.999981
3439	ENSG00000213413	PVRIG	-0.504557	-0.0238868	0.61387	0.0740836	0.0868936	2.39334e-10	1.09059e-09	37	54	40	C1	Blood (STARNET)	EpiXcan	0.999035	starnet_bld	0.999981
3440	ENSG00000130775	THEMIS2	0.504498	0.0105019	0.613911	0.299047	0.44343	5.52601e-63	2.17529e-61	24	52	32	C1	Blood (STARNET)	EpiXcan	0.999035	starnet_bld	0.999981
3441	ENSG00000013306	SLC25A39	0.503678	0.124225	0.614488	0.00474931	0.0133151	0.0160225	0.0351027	11	19	16	C1	Blood (STARNET)	EpiXcan	0.999035	starnet_bld	0.999981
3442	ENSG00000187231	SESTD1	-0.503056	-0.0129804	0.614925	0.100108	0.221145	6.16714e-27	7.10648e-26	21	35	23	C1	Blood (STARNET)	EpiXcan	0.999035	starnet_bld	0.999981
3443	ENSG00000168092	PAFAH1B2	-0.502995	-0.0316797	0.614968	0.0300997	0.0561474	5.48905e-07	1.9348e-06	31	46	37	C1	Blood (STARNET)	EpiXcan	0.999035	starnet_bld	0.999981
3444	ENSG00000119231	SENP5	0.502875	0.0554482	0.615052	0.0115104	0.0130207	0.01706	0.0372288	5	7	6	C1	Blood (STARNET)	EpiXcan	0.999035	starnet_bld	0.999981
3445	ENSG00000158623	COPG2	-0.502766	-0.0346024	0.615129	0.0231711	0.38267	6.32411e-52	1.71496e-50	11	38	21	C1	Blood (STARNET)	EpiXcan	0.999035	starnet_bld	0.999981
3446	ENSG00000153113	CAST	-0.502711	-0.0201299	0.615168	0.15701	0.289565	2.67671e-36	4.40215e-35	43	90	47	C1	Blood (STARNET)	EpiXcan	0.999035	starnet_bld	0.999981
3447	ENSG00000116406	EDEM3	0.50268	0.0424249	0.615189	0.0234166	0.0878878	2.48495e-10	1.13064e-09	10	34	13	C1	Blood (STARNET)	EpiXcan	0.999035	starnet_bld	0.999981
3448	ENSG00000254772	EEF1G	-0.50265	-0.04855	0.61521	0.0179567	0.0640668	7.35956e-08	2.80828e-07	11	19	13	C1	Blood (STARNET)	EpiXcan	0.999035	starnet_bld	0.999981
3449	ENSG00000149485	FADS1	0.502604	0.0237396	0.615243	0.0638906	0.133325	2.19332e-15	1.39184e-14	14	28	15	C1	Blood (STARNET)	EpiXcan	0.999035	starnet_bld	0.999981
3450	ENSG00000137672	TRPC6	-0.502453	-0.0219027	0.615349	0.027764	0.0363054	5.52728e-05	0.000158966	35	68	47	C1	Blood (STARNET)	EpiXcan	0.999035	starnet_bld	0.999981
3451	ENSG00000243811	APOBEC3D	-0.502075	-0.0889691	0.615615	0.00411905	0.0334577	0.000124405	0.000342766	4	9	7	C1	Blood (STARNET)	EpiXcan	0.999035	starnet_bld	0.999981
3452	ENSG00000230257	NFE4	0.501889	0.0422935	0.615746	0.0217644	0.0451545	7.74141e-06	2.43601e-05	18	28	23	C1	Blood (STARNET)	EpiXcan	0.999035	starnet_bld	0.999981
3453	ENSG00000099968	BCL2L13	0.501609	0.0222022	0.615942	0.0376731	0.0960695	2.64676e-11	1.28781e-10	15	39	16	C1	Blood (STARNET)	EpiXcan	0.999035	starnet_bld	0.999981
3454	ENSG00000107796	ACTA2	-0.501492	-0.0100828	0.616025	0.303508	0.512784	3.51074e-78	2.03041e-76	19	33	24	C1	Blood (STARNET)	EpiXcan	0.999035	starnet_bld	0.999981
3455	ENSG00000175611	LINC00476	-0.501342	-0.0105337	0.616131	0.316648	0.443422	1.77338e-62	6.82668e-61	25	62	27	C1	Blood (STARNET)	EpiXcan	0.999035	starnet_bld	0.999981
3456	ENSG00000103342	GSPT1	-0.501037	-0.0194745	0.616345	0.0561853	0.122726	1.71142e-14	1.02576e-13	21	55	30	C1	Blood (STARNET)	EpiXcan	0.999035	starnet_bld	0.999981
3457	ENSG00000165501	LRR1	-0.500423	-0.043591	0.616777	0.0119633	0.141617	1.56058e-16	1.06212e-15	7	22	16	C1	Blood (STARNET)	EpiXcan	0.999035	starnet_bld	0.999981
3458	ENSG00000134265	NAPG	0.500388	0.0183524	0.616802	0.114024	0.231902	4.32311e-28	5.21294e-27	14	45	17	C1	Blood (STARNET)	EpiXcan	0.999035	starnet_bld	0.999981
3459	ENSG00000168615	ADAM9	-0.500269	-0.0333974	0.616886	0.0233934	0.018554	0.00444301	0.0103155	31	48	36	C1	Blood (STARNET)	EpiXcan	0.999035	starnet_bld	0.999981
3460	ENSG00000169991	IFFO2	-0.499885	-0.0347331	0.617156	0.0271303	0.0627462	9.8932e-08	3.74346e-07	5	9	5	C1	Blood (STARNET)	EpiXcan	0.999035	starnet_bld	0.999981
3461	ENSG00000103187	COTL1	-0.499778	-0.0172507	0.617231	0.0545813	0.0478506	3.76599e-06	1.22583e-05	54	77	77	C1	Blood (STARNET)	EpiXcan	0.999035	starnet_bld	0.999981
3462	ENSG00000186222	BLOC1S4	0.499524	0.0573713	0.61741	0.0108714	0.0305741	0.000241785	0.000642252	5	8	5	C1	Blood (STARNET)	EpiXcan	0.999035	starnet_bld	0.999981
3463	ENSG00000235162	C12orf75	0.499503	0.0263731	0.617425	0.0934143	0.114817	2.19818e-13	1.22766e-12	59	97	71	C1	Blood (STARNET)	EpiXcan	0.999035	starnet_bld	0.999981
3464	ENSG00000106804	C5	0.499497	0.0172722	0.61743	0.118094	0.184193	1.44366e-21	1.29062e-20	35	58	45	C1	Blood (STARNET)	EpiXcan	0.999035	starnet_bld	0.999981
3465	ENSG00000164440	TXLNB	-0.499471	-0.0329546	0.617448	0.0434229	0.0835718	4.79679e-10	2.14101e-09	21	38	26	C1	Blood (STARNET)	EpiXcan	0.999035	starnet_bld	0.999981
3466	ENSG00000124275	MTRR	0.499338	0.0180276	0.617542	0.145719	0.217123	4.55771e-26	5.02873e-25	21	27	23	C1	Blood (STARNET)	EpiXcan	0.999035	starnet_bld	0.999981
3467	ENSG00000158717	RNF166	0.499246	0.014206	0.617606	0.117237	0.370062	2.47927e-50	6.42346e-49	40	76	55	C1	Blood (STARNET)	EpiXcan	0.999035	starnet_bld	0.999981
3468	ENSG00000116161	CACYBP	-0.499244	-0.0355682	0.617607	0.0144769	0.0557784	5.29887e-07	1.86993e-06	9	31	13	C1	Blood (STARNET)	EpiXcan	0.999035	starnet_bld	0.999981
3469	ENSG00000196268	ZNF493	0.499222	0.0112845	0.617623	0.338525	0.46671	3.8907e-68	1.75845e-66	31	41	37	C1	Blood (STARNET)	EpiXcan	0.999035	starnet_bld	0.999981
3470	ENSG00000185909	KLHDC8B	0.498801	0.0330324	0.61792	0.0943706	0.0500312	2.23936e-06	7.40967e-06	50	73	57	C1	Blood (STARNET)	EpiXcan	0.999035	starnet_bld	0.999981
3471	ENSG00000160191	PDE9A	-0.498747	-0.0380794	0.617957	0.024036	0.142358	9.82303e-17	6.73808e-16	3	13	7	C1	Blood (STARNET)	EpiXcan	0.999035	starnet_bld	0.999981
3472	ENSG00000176155	CCDC57	0.498691	0.0151742	0.617997	0.132302	0.283228	7.51032e-35	1.16601e-33	48	77	64	C1	Blood (STARNET)	EpiXcan	0.999035	starnet_bld	0.999981
3473	ENSG00000166068	SPRED1	-0.498577	-0.100237	0.618078	0.00320856	0.0276408	0.0004543	0.0011728	2	13	3	C1	Blood (STARNET)	EpiXcan	0.999035	starnet_bld	0.999981
3474	ENSG00000106683	LIMK1	0.49849	0.0154673	0.618138	0.0892267	0.152091	1.09732e-17	8.00392e-17	16	31	20	C1	Blood (STARNET)	EpiXcan	0.999035	starnet_bld	0.999981
3475	ENSG00000196263	ZNF471	0.498461	0.0291995	0.618159	0.0497882	0.100683	7.87281e-12	3.97484e-11	18	71	27	C1	Blood (STARNET)	EpiXcan	0.999035	starnet_bld	0.999981
3476	ENSG00000198933	TBKBP1	0.498107	0.0127731	0.618409	0.207794	0.42674	1.67609e-59	5.84382e-58	15	31	17	C1	Blood (STARNET)	EpiXcan	0.999035	starnet_bld	0.999981
3477	ENSG00000196504	PRPF40A	0.49795	0.0749255	0.61852	0.00455952	0.0167017	0.00668944	0.015261	14	25	22	C1	Blood (STARNET)	EpiXcan	0.999035	starnet_bld	0.999981
3478	ENSG00000148158	SNX30	0.497133	0.041442	0.619095	0.0202187	0.0755388	3.50331e-09	1.46961e-08	3	3	3	C1	Blood (STARNET)	EpiXcan	0.999035	starnet_bld	0.999981
3479	ENSG00000171469	ZNF561	-0.49665	-0.015541	0.619436	0.172177	0.203749	1.79797e-24	1.86095e-23	34	56	37	C1	Blood (STARNET)	EpiXcan	0.999035	starnet_bld	0.999981
3480	ENSG00000154930	ACSS1	0.496641	0.0257685	0.619442	0.0619846	0.113423	2.94532e-13	1.63075e-12	21	46	28	C1	Blood (STARNET)	EpiXcan	0.999035	starnet_bld	0.999981
3481	ENSG00000112303	VNN2	-0.496539	-0.019253	0.619514	0.0424373	0.0979374	1.57181e-11	7.77181e-11	23	29	29	C1	Blood (STARNET)	EpiXcan	0.999035	starnet_bld	0.999981
3482	ENSG00000013725	CD6	0.496099	0.048716	0.619825	0.0104628	0.036471	6.15009e-05	0.000175884	10	19	12	C1	Blood (STARNET)	EpiXcan	0.999035	starnet_bld	0.999981
3483	ENSG00000132832	LINC01260	-0.49578	-0.0252573	0.62005	0.0757442	0.23869	1.10833e-28	1.36754e-27	45	87	57	C1	Blood (STARNET)	EpiXcan	0.999035	starnet_bld	0.999981
3484	ENSG00000163743	RCHY1	-0.495557	-0.0129366	0.620207	0.162139	0.286228	1.60277e-35	2.55668e-34	25	48	26	C1	Blood (STARNET)	EpiXcan	0.999035	starnet_bld	0.999981
3485	ENSG00000096996	IL12RB1	0.495323	0.0139234	0.620372	0.156546	0.314936	2.24162e-40	4.32823e-39	22	29	26	C1	Blood (STARNET)	EpiXcan	0.999035	starnet_bld	0.999981
3486	ENSG00000140395	WDR61	0.495133	0.0534895	0.620506	0.0056819	0.0216454	0.00202996	0.0048763	4	9	5	C1	Blood (STARNET)	EpiXcan	0.999035	starnet_bld	0.999981
3487	ENSG00000197746	PSAP	0.494549	0.0419079	0.620919	0.0219103	0.0437136	9.87671e-06	3.07541e-05	9	10	10	C1	Blood (STARNET)	EpiXcan	0.999035	starnet_bld	0.999981
3488	ENSG00000168936	TMEM129	0.494189	0.0391403	0.621172	0.0412439	0.0258877	0.000703167	0.00177545	49	66	58	C1	Blood (STARNET)	EpiXcan	0.999035	starnet_bld	0.999981
3489	ENSG00000176105	YES1	-0.494073	-0.0614558	0.621254	0.00496879	0.0343196	8.61355e-05	0.000241524	10	14	11	C1	Blood (STARNET)	EpiXcan	0.999035	starnet_bld	0.999981
3490	ENSG00000127870	RNF6	-0.494047	-0.132478	0.621273	0.00150543	0.013183	0.0151372	0.0332468	2	7	4	C1	Blood (STARNET)	EpiXcan	0.999035	starnet_bld	0.999981
3491	ENSG00000132436	FIGNL1	0.493428	0.00899409	0.62171	0.391428	0.52379	1.11696e-80	6.64888e-79	28	32	30	C1	Blood (STARNET)	EpiXcan	0.999035	starnet_bld	0.999981
3492	ENSG00000165244	ZNF367	-0.492497	-0.0322472	0.622368	0.0492693	0.0311992	0.000213566	0.000571899	44	78	54	C1	Blood (STARNET)	EpiXcan	0.999035	starnet_bld	0.999981
3493	ENSG00000101425	BPI	-0.492165	-0.0108734	0.622603	0.192102	0.112641	3.71638e-13	2.04468e-12	116	172	139	C1	Blood (STARNET)	EpiXcan	0.999035	starnet_bld	0.999981
3494	ENSG00000101439	CST3	-0.49214	-0.0259281	0.622621	0.0487337	0.181433	9.54804e-22	8.59887e-21	12	25	16	C1	Blood (STARNET)	EpiXcan	0.999035	starnet_bld	0.999981
3495	ENSG00000136720	HS6ST1	-0.49201	-0.0712991	0.622712	0.0271247	0.0579665	2.30805e-07	8.41253e-07	29	42	33	C1	Blood (STARNET)	EpiXcan	0.999035	starnet_bld	0.999981
3496	ENSG00000100147	CCDC134	-0.491799	-0.0351155	0.622861	0.0296907	0.118875	9.29526e-14	5.34795e-13	17	46	26	C1	Blood (STARNET)	EpiXcan	0.999035	starnet_bld	0.999981
3497	ENSG00000169313	P2RY12	-0.491582	-0.0461039	0.623015	0.0142315	0.0105216	0.032209	0.0677432	20	29	26	C1	Blood (STARNET)	EpiXcan	0.999035	starnet_bld	0.999981
3498	ENSG00000130363	RSPH3	0.491496	0.0231602	0.623076	0.0395373	0.116116	1.31131e-13	7.44619e-13	17	25	21	C1	Blood (STARNET)	EpiXcan	0.999035	starnet_bld	0.999981
3499	ENSG00000089177	KIF16B	0.491474	0.00860832	0.623091	0.513232	0.689687	7.64017e-135	1.63567e-132	34	55	38	C1	Blood (STARNET)	EpiXcan	0.999035	starnet_bld	0.999981
3500	ENSG00000197846	HIST1H2BF	-0.491462	-0.297285	0.6231	0.000312515	0.0216547	0.00213508	0.00511272	1	4	3	C1	Blood (STARNET)	EpiXcan	0.999035	starnet_bld	0.999981
3501	ENSG00000271862	AC104118.1	0.491269	0.0547982	0.623236	0.0300467	0.0223267	0.00179755	0.00434538	59	75	69	C1	Blood (STARNET)	EpiXcan	0.999035	starnet_bld	0.999981
3502	ENSG00000164221	CCDC112	-0.489576	-0.0308683	0.624434	0.0372641	0.0271863	0.000387624	0.00100599	29	33	32	C1	Blood (STARNET)	EpiXcan	0.999035	starnet_bld	0.999981
3503	ENSG00000178053	MLF1	0.48846	0.0300828	0.625224	0.0336614	0.0547485	7.52589e-07	2.61424e-06	20	41	26	C1	Blood (STARNET)	EpiXcan	0.999035	starnet_bld	0.999981
3504	ENSG00000018510	AGPS	-0.488428	-0.0255803	0.625247	0.0187416	0.03638	5.80318e-05	0.000166391	22	37	26	C1	Blood (STARNET)	EpiXcan	0.999035	starnet_bld	0.999981
3505	ENSG00000205045	SLFN12L	0.488413	0.0533231	0.625257	0.0171363	0.0326408	0.000127684	0.000351405	19	21	19	C1	Blood (STARNET)	EpiXcan	0.999035	starnet_bld	0.999981
3506	ENSG00000185658	BRWD1	0.488158	0.0517268	0.625438	0.0587394	0.0697274	1.93822e-08	7.69175e-08	54	86	62	C1	Blood (STARNET)	EpiXcan	0.999035	starnet_bld	0.999981
3507	ENSG00000008018	PSMB1	0.487954	0.0620964	0.625583	0.00986705	0.0444477	7.80476e-06	2.45531e-05	8	24	10	C1	Blood (STARNET)	EpiXcan	0.999035	starnet_bld	0.999981
3508	ENSG00000157601	MX1	0.487897	0.0508512	0.625623	0.0113197	0.020858	0.00233397	0.00556496	5	8	5	C1	Blood (STARNET)	EpiXcan	0.999035	starnet_bld	0.999981
3509	ENSG00000176438	SYNE3	-0.487821	-0.0425285	0.625677	0.0266414	0.0527471	1.01431e-06	3.47784e-06	34	69	44	C1	Blood (STARNET)	EpiXcan	0.999035	starnet_bld	0.999981
3510	ENSG00000147874	HAUS6	-0.487703	-0.0801028	0.62576	0.00624149	0.0109098	0.0284315	0.0602656	6	8	7	C1	Blood (STARNET)	EpiXcan	0.999035	starnet_bld	0.999981
3511	ENSG00000177042	TMEM80	0.487559	0.0139638	0.625862	0.128771	0.389712	2.52078e-52	6.91259e-51	21	44	31	C1	Blood (STARNET)	EpiXcan	0.999035	starnet_bld	0.999981
3512	ENSG00000050344	NFE2L3	0.487245	0.0220369	0.626085	0.0712602	0.22709	3.50649e-27	4.09862e-26	27	51	36	C1	Blood (STARNET)	EpiXcan	0.999035	starnet_bld	0.999981
3513	ENSG00000112144	ICK	0.486856	0.138806	0.62636	0.00145733	0.0139948	0.0137969	0.0304345	6	9	8	C1	Blood (STARNET)	EpiXcan	0.999035	starnet_bld	0.999981
3514	ENSG00000107854	TNKS2	-0.486455	-0.024862	0.626644	0.0507819	0.0747777	5.82568e-09	2.40822e-08	42	67	47	C1	Blood (STARNET)	EpiXcan	0.999035	starnet_bld	0.999981
3515	ENSG00000112290	WASF1	-0.486122	-0.0186784	0.626881	0.0501665	0.101227	6.00772e-12	3.05213e-11	23	65	28	C1	Blood (STARNET)	EpiXcan	0.999035	starnet_bld	0.999981
3516	ENSG00000142409	ZNF787	-0.485466	-0.0382014	0.627346	0.0171993	0.0351624	7.80607e-05	0.000219842	30	58	39	C1	Blood (STARNET)	EpiXcan	0.999035	starnet_bld	0.999981
3517	ENSG00000075240	GRAMD4	-0.485072	-0.0135577	0.627625	0.163135	0.357825	1.62614e-46	3.75829e-45	26	46	38	C1	Blood (STARNET)	EpiXcan	0.999035	starnet_bld	0.999981
3518	ENSG00000147592	LACTB2	-0.484706	-0.0717657	0.627885	0.0080659	0.0211009	0.00213145	0.00510692	12	32	16	C1	Blood (STARNET)	EpiXcan	0.999035	starnet_bld	0.999981
3519	ENSG00000129317	PUS7L	-0.484523	-0.0354818	0.628015	0.0189311	0.0554477	6.16103e-07	2.15733e-06	18	25	20	C1	Blood (STARNET)	EpiXcan	0.999035	starnet_bld	0.999981
3520	ENSG00000140400	MAN2C1	0.484316	0.00702393	0.628161	0.548322	0.780604	2.29388e-183	1.86614e-180	16	28	19	C1	Blood (STARNET)	EpiXcan	0.999035	starnet_bld	0.999981
3521	ENSG00000101384	JAG1	0.484309	0.0483422	0.628167	0.0154636	0.0447619	7.19246e-06	2.27147e-05	6	19	6	C1	Blood (STARNET)	EpiXcan	0.999035	starnet_bld	0.999981
3522	ENSG00000085644	ZNF213	-0.483819	-0.0398498	0.628514	0.020276	0.0471978	4.17384e-06	1.35066e-05	9	25	9	C1	Blood (STARNET)	EpiXcan	0.999035	starnet_bld	0.999981
3523	ENSG00000204161	C10orf128	0.483746	0.0126809	0.628566	0.204239	0.402758	7.09421e-55	2.13755e-53	44	83	59	C1	Blood (STARNET)	EpiXcan	0.999035	starnet_bld	0.999981
3524	ENSG00000243302	AC018638.4	0.483664	0.017228	0.628624	0.0677329	0.132286	2.62364e-15	1.65459e-14	18	45	20	C1	Blood (STARNET)	EpiXcan	0.999035	starnet_bld	0.999981
3525	ENSG00000196792	STRN3	0.483315	0.0464162	0.628872	0.0199823	0.0224158	0.00172323	0.00417399	19	24	20	C1	Blood (STARNET)	EpiXcan	0.999035	starnet_bld	0.999981
3526	ENSG00000231259	AC125232.1	0.483123	0.0192327	0.629009	0.111276	0.147275	2.85218e-17	2.03777e-16	26	59	29	C1	Blood (STARNET)	EpiXcan	0.999035	starnet_bld	0.999981
3527	ENSG00000115129	TP53I3	-0.482785	-0.0167925	0.629249	0.0999484	0.105244	1.52076e-12	8.06511e-12	47	84	55	C1	Blood (STARNET)	EpiXcan	0.999035	starnet_bld	0.999981
3528	ENSG00000113360	DROSHA	-0.481972	-0.0189678	0.629826	0.126868	0.181025	6.2589e-22	5.70406e-21	33	94	37	C1	Blood (STARNET)	EpiXcan	0.999035	starnet_bld	0.999981
3529	ENSG00000078674	PCM1	0.481736	0.0309343	0.629993	0.0320251	0.143665	8.76419e-17	6.02872e-16	19	31	28	C1	Blood (STARNET)	EpiXcan	0.999035	starnet_bld	0.999981
3530	ENSG00000128833	MYO5C	0.481558	0.490147	0.63012	0.000531613	0.0452778	4.8056e-06	1.54485e-05	3	7	4	C1	Blood (STARNET)	EpiXcan	0.999035	starnet_bld	0.999981
3531	ENSG00000111261	MANSC1	-0.481009	-0.0291231	0.63051	0.0380838	0.0393811	2.67645e-05	7.9602e-05	34	42	42	C1	Blood (STARNET)	EpiXcan	0.999035	starnet_bld	0.999981
3532	ENSG00000198133	TMEM229B	0.480994	0.0225142	0.630521	0.0424955	0.0692918	1.76253e-08	7.02194e-08	16	24	18	C1	Blood (STARNET)	EpiXcan	0.999035	starnet_bld	0.999981
3533	ENSG00000180822	PSMG4	0.48066	0.0290251	0.630758	0.0251029	0.128718	6.36311e-15	3.91376e-14	7	16	10	C1	Blood (STARNET)	EpiXcan	0.999035	starnet_bld	0.999981
3534	ENSG00000176124	DLEU1	-0.48032	-0.0825408	0.631	0.0192153	0.0388809	3.22254e-05	9.51019e-05	24	53	31	C1	Blood (STARNET)	EpiXcan	0.999035	starnet_bld	0.999981
3535	ENSG00000172845	SP3	-0.480204	-0.0679367	0.631082	0.0174619	0.0496941	1.8515e-06	6.17993e-06	10	11	11	C1	Blood (STARNET)	EpiXcan	0.999035	starnet_bld	0.999981
3536	ENSG00000123612	ACVR1C	-0.48014	-0.0124339	0.631128	0.0836814	0.0321048	0.000143714	0.000393657	59	68	62	C1	Blood (STARNET)	EpiXcan	0.999035	starnet_bld	0.999981
3537	ENSG00000152213	ARL11	0.479996	0.023502	0.63123	0.0547476	0.0532657	1.05e-06	3.58913e-06	35	49	41	C1	Blood (STARNET)	EpiXcan	0.999035	starnet_bld	0.999981
3538	ENSG00000163468	CCT3	-0.479087	-0.0229011	0.631877	0.0651648	0.148564	7.21526e-18	5.3169e-17	39	81	44	C1	Blood (STARNET)	EpiXcan	0.999035	starnet_bld	0.999981
3539	ENSG00000182389	CACNB4	-0.478974	-0.0429698	0.631957	0.0188202	0.0347316	9.01244e-05	0.000252129	7	11	9	C1	Blood (STARNET)	EpiXcan	0.999035	starnet_bld	0.999981
3540	ENSG00000058453	CROCC	-0.47846	-0.0479851	0.632322	0.0124479	0.0565649	3.77145e-07	1.3457e-06	11	25	15	C1	Blood (STARNET)	EpiXcan	0.999035	starnet_bld	0.999981
3541	ENSG00000176595	KBTBD11	0.478342	0.0211824	0.632407	0.0455081	0.12904	5.08812e-15	3.1486e-14	28	49	37	C1	Blood (STARNET)	EpiXcan	0.999035	starnet_bld	0.999981
3542	ENSG00000104613	INTS10	0.478298	0.0237041	0.632438	0.0639289	0.208472	1.31882e-24	1.37317e-23	15	32	20	C1	Blood (STARNET)	EpiXcan	0.999035	starnet_bld	0.999981
3543	ENSG00000104972	LILRB1	-0.478145	-0.0463293	0.632547	0.0293785	0.0789951	1.61775e-09	6.94876e-09	20	92	24	C1	Blood (STARNET)	EpiXcan	0.999035	starnet_bld	0.999981
3544	ENSG00000066923	STAG3	-0.477915	-0.0301498	0.63271	0.0240487	0.0399901	2.32248e-05	6.9566e-05	9	58	11	C1	Blood (STARNET)	EpiXcan	0.999035	starnet_bld	0.999981
3545	ENSG00000113441	LNPEP	0.477772	0.0483929	0.632813	0.0116685	0.0362961	6.24003e-05	0.00017808	6	16	6	C1	Blood (STARNET)	EpiXcan	0.999035	starnet_bld	0.999981
3546	ENSG00000160145	KALRN	0.477464	0.0193393	0.633032	0.080371	0.133868	1.5744e-15	1.00536e-14	14	33	15	C1	Blood (STARNET)	EpiXcan	0.999035	starnet_bld	0.999981
3547	ENSG00000101224	CDC25B	0.476475	0.0219102	0.633736	0.0553689	0.137651	6.50917e-16	4.2705e-15	23	42	31	C1	Blood (STARNET)	EpiXcan	0.999035	starnet_bld	0.999981
3548	ENSG00000111832	RWDD1	0.475977	0.0140567	0.634091	0.0659713	0.0534359	9.3402e-07	3.21428e-06	39	71	42	C1	Blood (STARNET)	EpiXcan	0.999035	starnet_bld	0.999981
3549	ENSG00000120539	MASTL	-0.475953	-0.0115767	0.634108	0.265659	0.565157	8.79802e-92	6.8822e-90	52	70	61	C1	Blood (STARNET)	EpiXcan	0.999035	starnet_bld	0.999981
3550	ENSG00000186594	MIR22HG	0.475695	0.031325	0.634292	0.0215712	0.0197217	0.00336507	0.00789692	27	96	37	C1	Blood (STARNET)	EpiXcan	0.999035	starnet_bld	0.999981
3551	ENSG00000173706	HEG1	0.475634	0.026003	0.634335	0.0532141	0.0424234	1.23296e-05	3.80232e-05	52	98	63	C1	Blood (STARNET)	EpiXcan	0.999035	starnet_bld	0.999981
3552	ENSG00000127993	RBM48	-0.474644	-0.013899	0.635041	0.0382995	0.011692	0.0240966	0.0515698	39	64	47	C1	Blood (STARNET)	EpiXcan	0.999035	starnet_bld	0.999981
3553	ENSG00000164258	NDUFS4	-0.474377	-0.0639231	0.635231	0.00672611	0.0127745	0.0186838	0.0405403	19	33	22	C1	Blood (STARNET)	EpiXcan	0.999035	starnet_bld	0.999981
3554	ENSG00000023171	GRAMD1B	0.473929	0.0191248	0.635551	0.0920996	0.162069	6.35012e-19	4.95464e-18	29	54	36	C1	Blood (STARNET)	EpiXcan	0.999035	starnet_bld	0.999981
3555	ENSG00000169764	UGP2	-0.473923	-0.0386882	0.635555	0.0195357	0.0112837	0.0244092	0.0522112	21	22	22	C1	Blood (STARNET)	EpiXcan	0.999035	starnet_bld	0.999981
3556	ENSG00000172262	ZNF131	-0.473649	-0.0201687	0.63575	0.0250702	0.0210111	0.00235325	0.00560873	29	51	32	C1	Blood (STARNET)	EpiXcan	0.999035	starnet_bld	0.999981
3557	ENSG00000170889	RPS9	-0.473437	-0.0137054	0.635901	0.222132	0.421222	3.30802e-58	1.11513e-56	68	99	87	C1	Blood (STARNET)	EpiXcan	0.999035	starnet_bld	0.999981
3558	ENSG00000135437	RDH5	-0.473358	-0.0233207	0.635958	0.0405495	0.159829	1.35348e-18	1.04074e-17	7	9	8	C1	Blood (STARNET)	EpiXcan	0.999035	starnet_bld	0.999981
3559	ENSG00000253328	SUMO2P19	-0.472937	-0.0303061	0.636258	0.0384419	0.0893052	1.32893e-10	6.13117e-10	19	29	20	C1	Blood (STARNET)	EpiXcan	0.999035	starnet_bld	0.999981
3560	ENSG00000114735	HEMK1	-0.472717	-0.0339379	0.636415	0.0726317	0.0516538	1.58451e-06	5.31785e-06	25	36	29	C1	Blood (STARNET)	EpiXcan	0.999035	starnet_bld	0.999981
3561	ENSG00000189050	RNFT1	0.472564	0.0155029	0.636524	0.106617	0.147093	1.98156e-17	1.43083e-16	44	65	54	C1	Blood (STARNET)	EpiXcan	0.999035	starnet_bld	0.999981
3562	ENSG00000164978	NUDT2	0.472348	0.00666175	0.636679	0.352156	0.599637	2.93448e-102	2.86476e-100	41	64	48	C1	Blood (STARNET)	EpiXcan	0.999035	starnet_bld	0.999981
3563	ENSG00000204463	BAG6	-0.472209	-0.0150982	0.636778	0.0521911	0.0158756	0.00837296	0.0189003	56	99	72	C1	Blood (STARNET)	EpiXcan	0.999035	starnet_bld	0.999981
3564	ENSG00000111266	DUSP16	-0.472131	-0.027648	0.636834	0.0482021	0.0281292	0.00042755	0.00110585	49	79	63	C1	Blood (STARNET)	EpiXcan	0.999035	starnet_bld	0.999981
3565	ENSG00000110888	CAPRIN2	-0.47213	-0.0249047	0.636834	0.0442955	0.0613134	1.48659e-07	5.52233e-07	25	44	29	C1	Blood (STARNET)	EpiXcan	0.999035	starnet_bld	0.999981
3566	ENSG00000105483	CARD8	0.471879	0.0377554	0.637013	0.0341635	0.0715692	1.17883e-08	4.7649e-08	9	22	9	C1	Blood (STARNET)	EpiXcan	0.999035	starnet_bld	0.999981
3567	ENSG00000204228	HSD17B8	-0.471649	-0.0443222	0.637177	0.0152709	0.0579657	3.51814e-07	1.25937e-06	11	16	14	C1	Blood (STARNET)	EpiXcan	0.999035	starnet_bld	0.999981
3568	ENSG00000248124	RRN3P1	0.471632	0.0238296	0.637189	0.0616636	0.115684	2.12828e-13	1.18917e-12	21	74	31	C1	Blood (STARNET)	EpiXcan	0.999035	starnet_bld	0.999981
3569	ENSG00000114857	NKTR	-0.471404	-0.0239774	0.637352	0.0434712	0.0822885	7.70015e-10	3.37396e-09	15	29	18	C1	Blood (STARNET)	EpiXcan	0.999035	starnet_bld	0.999981
3570	ENSG00000135045	C9orf40	0.470878	0.0145615	0.637728	0.0451393	0.0279179	0.000411901	0.0010665	44	91	55	C1	Blood (STARNET)	EpiXcan	0.999035	starnet_bld	0.999981
3571	ENSG00000107020	PLGRKT	-0.470732	-0.0511146	0.637832	0.0105559	0.128625	7.47665e-15	4.5596e-14	5	15	7	C1	Blood (STARNET)	EpiXcan	0.999035	starnet_bld	0.999981
3572	ENSG00000086062	B4GALT1	0.470309	0.020241	0.638135	0.0649777	0.105456	2.03948e-12	1.07321e-11	32	64	40	C1	Blood (STARNET)	EpiXcan	0.999035	starnet_bld	0.999981
3573	ENSG00000122547	EEPD1	-0.470129	-0.22356	0.638263	0.000570362	0.0100547	0.0355034	0.0742881	5	9	8	C1	Blood (STARNET)	EpiXcan	0.999035	starnet_bld	0.999981
3574	ENSG00000176393	RNPEP	-0.470106	-0.00952962	0.638279	0.269636	0.649887	4.09434e-120	6.2454e-118	39	62	54	C1	Blood (STARNET)	EpiXcan	0.999035	starnet_bld	0.999981
3575	ENSG00000262468	LINC01569	-0.470033	-0.0176297	0.638331	0.0499954	0.0404807	2.3807e-05	7.12576e-05	37	59	46	C1	Blood (STARNET)	EpiXcan	0.999035	starnet_bld	0.999981
3576	ENSG00000089091	DZANK1	0.469309	0.0276398	0.638849	0.0242414	0.0137031	0.0142267	0.031326	35	44	42	C1	Blood (STARNET)	EpiXcan	0.999035	starnet_bld	0.999981
3577	ENSG00000158517	NCF1	0.469298	0.0347804	0.638857	0.0219334	0.0324793	0.000159876	0.000435679	17	54	20	C1	Blood (STARNET)	EpiXcan	0.999035	starnet_bld	0.999981
3578	ENSG00000273295	AP000350.6	-0.468583	-0.0243975	0.639368	0.0478189	0.659616	4.77857e-122	7.5731e-120	3	17	7	C1	Blood (STARNET)	EpiXcan	0.999035	starnet_bld	0.999981
3579	ENSG00000167842	MIS12	-0.468341	-0.0189431	0.639541	0.0513783	0.104159	3.4036e-12	1.76441e-11	15	21	18	C1	Blood (STARNET)	EpiXcan	0.999035	starnet_bld	0.999981
3580	ENSG00000146918	NCAPG2	-0.468131	-0.00860624	0.639691	0.562572	0.506239	2.55854e-76	1.41276e-74	136	172	159	C1	Blood (STARNET)	EpiXcan	0.999035	starnet_bld	0.999981
3581	ENSG00000178460	MCMDC2	-0.468085	-0.0160691	0.639724	0.0884787	0.229403	3.15e-27	3.68547e-26	19	29	22	C1	Blood (STARNET)	EpiXcan	0.999035	starnet_bld	0.999981
3582	ENSG00000224287	MSL3P1	0.468025	0.0238181	0.639767	0.0494324	0.125691	1.39113e-14	8.37493e-14	6	11	7	C1	Blood (STARNET)	EpiXcan	0.999035	starnet_bld	0.999981
3583	ENSG00000134574	DDB2	-0.467432	-0.0409968	0.640191	0.0266223	0.0735195	7.67674e-09	3.1436e-08	13	22	19	C1	Blood (STARNET)	EpiXcan	0.999035	starnet_bld	0.999981
3584	ENSG00000184106	TREML3P	-0.466845	-0.0108887	0.640611	0.152425	0.304989	5.43667e-38	9.54585e-37	8	15	12	C1	Blood (STARNET)	EpiXcan	0.999035	starnet_bld	0.999981
3585	ENSG00000100664	EIF5	0.466573	0.0855106	0.640805	0.00633862	0.0416685	1.75093e-05	5.32169e-05	6	9	6	C1	Blood (STARNET)	EpiXcan	0.999035	starnet_bld	0.999981
3586	ENSG00000167699	GLOD4	-0.466477	-0.0179312	0.640874	0.0460533	0.0751128	3.78934e-09	1.58687e-08	27	33	31	C1	Blood (STARNET)	EpiXcan	0.999035	starnet_bld	0.999981
3587	ENSG00000180549	FUT7	0.466432	0.0229627	0.640907	0.046364	0.120189	4.7775e-14	2.78148e-13	18	30	24	C1	Blood (STARNET)	EpiXcan	0.999035	starnet_bld	0.999981
3588	ENSG00000173545	ZNF622	-0.466239	-0.162604	0.641044	0.00241663	0.0114211	0.0227109	0.0487924	6	6	6	C1	Blood (STARNET)	EpiXcan	0.999035	starnet_bld	0.999981
3589	ENSG00000178685	PARP10	0.466231	0.0196916	0.64105	0.0734919	0.132829	2.14701e-15	1.36316e-14	10	27	18	C1	Blood (STARNET)	EpiXcan	0.999035	starnet_bld	0.999981
3590	ENSG00000118515	SGK1	-0.465889	-0.0340845	0.641295	0.0471577	0.0325215	0.000149915	0.000410181	28	40	31	C1	Blood (STARNET)	EpiXcan	0.999035	starnet_bld	0.999981
3591	ENSG00000136935	GOLGA1	-0.465762	-0.0118469	0.641386	0.0625162	0.0849491	4.71426e-10	2.10571e-09	39	64	45	C1	Blood (STARNET)	EpiXcan	0.999035	starnet_bld	0.999981
3592	ENSG00000116791	CRYZ	0.465531	0.00729269	0.641551	0.455952	0.649085	1.92893e-119	2.87058e-117	57	92	68	C1	Blood (STARNET)	EpiXcan	0.999035	starnet_bld	0.999981
3593	ENSG00000187994	RINL	0.465137	0.0360391	0.641834	0.0219949	0.0679607	2.18718e-08	8.64879e-08	2	8	2	C1	Blood (STARNET)	EpiXcan	0.999035	starnet_bld	0.999981
3594	ENSG00000148600	CDHR1	-0.464998	-0.022844	0.641933	0.0611225	0.105266	1.93975e-12	1.02294e-11	12	28	17	C1	Blood (STARNET)	EpiXcan	0.999035	starnet_bld	0.999981
3595	ENSG00000162980	ARL5A	-0.46464	-0.0198695	0.64219	0.0251068	0.0225872	0.00162488	0.00394595	35	54	41	C1	Blood (STARNET)	EpiXcan	0.999035	starnet_bld	0.999981
3596	ENSG00000131966	ACTR10	-0.463968	-0.0560325	0.642671	0.0112921	0.0313219	0.000202412	0.000544419	9	15	14	C1	Blood (STARNET)	EpiXcan	0.999035	starnet_bld	0.999981
3597	ENSG00000102760	RGCC	-0.463739	-0.0577528	0.642835	0.021325	0.0491358	2.10438e-06	6.9858e-06	14	65	19	C1	Blood (STARNET)	EpiXcan	0.999035	starnet_bld	0.999981
3598	ENSG00000179115	FARSA	0.463502	0.0586989	0.643005	0.00684947	0.0158586	0.00805455	0.0182119	8	14	9	C1	Blood (STARNET)	EpiXcan	0.999035	starnet_bld	0.999981
3599	ENSG00000225205	AC078883.1	0.463417	0.0141775	0.643066	0.0730783	0.107448	1.49789e-12	7.9542e-12	28	81	32	C1	Blood (STARNET)	EpiXcan	0.999035	starnet_bld	0.999981
3600	ENSG00000101290	CDS2	0.463206	0.0145351	0.643217	0.12085	0.202285	7.92742e-24	7.93587e-23	13	21	14	C1	Blood (STARNET)	EpiXcan	0.999035	starnet_bld	0.999981
3601	ENSG00000226742	HSBP1L1	0.463175	0.0118514	0.643239	0.166513	0.226026	4.81724e-27	5.5826e-26	54	95	69	C1	Blood (STARNET)	EpiXcan	0.999035	starnet_bld	0.999981
3602	ENSG00000133027	PEMT	-0.462944	-0.0387744	0.643404	0.0165804	0.0164633	0.00738853	0.0167744	13	24	14	C1	Blood (STARNET)	EpiXcan	0.999035	starnet_bld	0.999981
3603	ENSG00000020922	MRE11	-0.462914	-0.00832453	0.643426	0.422287	0.559056	3.34235e-89	2.44232e-87	34	54	43	C1	Blood (STARNET)	EpiXcan	0.999035	starnet_bld	0.999981
3604	ENSG00000181754	AMIGO1	0.462861	0.0122706	0.643464	0.164829	0.247499	1.24547e-29	1.58153e-28	24	34	28	C1	Blood (STARNET)	EpiXcan	0.999035	starnet_bld	0.999981
3605	ENSG00000081148	IMPG2	0.462831	0.0591859	0.643486	0.0230361	0.0104283	0.0323621	0.0680184	21	31	24	C1	Blood (STARNET)	EpiXcan	0.999035	starnet_bld	0.999981
3606	ENSG00000155307	SAMSN1	0.462747	0.10915	0.643546	0.0089666	0.0360629	6.4301e-05	0.000183247	11	26	14	C1	Blood (STARNET)	EpiXcan	0.999035	starnet_bld	0.999981
3607	ENSG00000170006	TMEM154	0.462642	0.0478392	0.643621	0.0121663	0.0463475	5.72137e-06	1.82435e-05	9	17	9	C1	Blood (STARNET)	EpiXcan	0.999035	starnet_bld	0.999981
3608	ENSG00000133059	DSTYK	-0.462562	-0.049635	0.643678	0.0146094	0.0478745	3.89076e-06	1.26375e-05	20	30	22	C1	Blood (STARNET)	EpiXcan	0.999035	starnet_bld	0.999981
3609	ENSG00000240219	AL512306.2	0.462539	0.0586738	0.643695	0.00478972	0.0468229	4.29462e-06	1.3879e-05	10	18	15	C1	Blood (STARNET)	EpiXcan	0.999035	starnet_bld	0.999981
3610	ENSG00000119397	CNTRL	0.46249	0.0264629	0.64373	0.0404098	0.0621426	1.17619e-07	4.42858e-07	36	52	45	C1	Blood (STARNET)	EpiXcan	0.999035	starnet_bld	0.999981
3611	ENSG00000167965	MLST8	0.461775	0.0319235	0.644242	0.0266142	0.0827231	7.30156e-10	3.20823e-09	21	63	28	C1	Blood (STARNET)	EpiXcan	0.999035	starnet_bld	0.999981
3612	ENSG00000246705	H2AFJ	0.461731	0.0516291	0.644274	0.0103944	0.0303191	0.000230976	0.000614475	3	22	4	C1	Blood (STARNET)	EpiXcan	0.999035	starnet_bld	0.999981
3613	ENSG00000167528	ZNF641	0.461638	0.0126852	0.644341	0.166728	0.589749	7.32068e-100	6.8194e-98	22	47	28	C1	Blood (STARNET)	EpiXcan	0.999035	starnet_bld	0.999981
3614	ENSG00000211673	IGLV3-1	-0.461544	-0.0249009	0.644408	0.0616094	0.085077	4.00334e-10	1.79804e-09	56	83	68	C1	Blood (STARNET)	EpiXcan	0.999035	starnet_bld	0.999981
3615	ENSG00000112584	FAM120B	0.461542	-0.0274821	0.64441	0.0517241	0.0506191	2.05785e-06	6.83876e-06	44	79	55	C1	Blood (STARNET)	EpiXcan	0.999035	starnet_bld	0.999981
3616	ENSG00000087365	SF3B2	0.461467	0.0243737	0.644464	0.0500483	0.19594	3.99724e-23	3.87129e-22	7	12	11	C1	Blood (STARNET)	EpiXcan	0.999035	starnet_bld	0.999981
3617	ENSG00000220201	ZGLP1	-0.461419	-0.0474366	0.644498	0.00592142	0.0303823	0.000259228	0.000686344	9	14	14	C1	Blood (STARNET)	EpiXcan	0.999035	starnet_bld	0.999981
3618	ENSG00000171148	TADA3	-0.461108	-0.0379823	0.644721	0.0238462	0.0769852	2.56496e-09	1.08606e-08	10	20	14	C1	Blood (STARNET)	EpiXcan	0.999035	starnet_bld	0.999981
3619	ENSG00000009790	TRAF3IP3	-0.461089	-0.0190484	0.644735	0.0659685	0.0957364	3.05515e-11	1.48062e-10	36	54	42	C1	Blood (STARNET)	EpiXcan	0.999035	starnet_bld	0.999981
3620	ENSG00000130348	QRSL1	-0.460739	-0.0476154	0.644986	0.0117431	0.0846224	5.33568e-10	2.37633e-09	12	30	18	C1	Blood (STARNET)	EpiXcan	0.999035	starnet_bld	0.999981
3621	ENSG00000075399	VPS9D1	0.460577	0.0309666	0.645102	0.0453022	0.189801	2.59566e-22	2.40873e-21	14	28	22	C1	Blood (STARNET)	EpiXcan	0.999035	starnet_bld	0.999981
3622	ENSG00000155893	PXYLP1	-0.460503	-0.0173997	0.645155	0.0799953	0.112303	4.38165e-13	2.40095e-12	34	58	41	C1	Blood (STARNET)	EpiXcan	0.999035	starnet_bld	0.999981
3623	ENSG00000185864	NPIPB4	0.460121	0.0701281	0.645429	0.00619441	0.0132346	0.0155868	0.034179	7	22	9	C1	Blood (STARNET)	EpiXcan	0.999035	starnet_bld	0.999981
3624	ENSG00000171476	HOPX	0.460023	-0.00130005	0.6455	0.0770103	0.0863424	1.82483e-10	8.35274e-10	46	85	52	C1	Blood (STARNET)	EpiXcan	0.999035	starnet_bld	0.999981
3625	ENSG00000143401	ANP32E	-0.459374	-0.0187758	0.645966	0.0421939	0.0814181	9.3153e-10	4.04969e-09	15	23	19	C1	Blood (STARNET)	EpiXcan	0.999035	starnet_bld	0.999981
3626	ENSG00000136870	ZNF189	-0.459321	-0.0287433	0.646004	0.0193033	0.0647964	5.67696e-08	2.17917e-07	8	11	9	C1	Blood (STARNET)	EpiXcan	0.999035	starnet_bld	0.999981
3627	ENSG00000235532	LINC00402	-0.459304	-0.0217035	0.646016	0.0651431	0.136611	6.01322e-16	3.95363e-15	26	48	31	C1	Blood (STARNET)	EpiXcan	0.999035	starnet_bld	0.999981
3628	ENSG00000107643	MAPK8	0.458731	0.0129414	0.646428	0.130301	0.235142	4.20134e-28	5.07111e-27	70	134	95	C1	Blood (STARNET)	EpiXcan	0.999035	starnet_bld	0.999981
3629	ENSG00000188404	SELL	-0.458339	-0.0505509	0.646709	0.0182772	0.0254238	0.000710909	0.00179463	9	11	9	C1	Blood (STARNET)	EpiXcan	0.999035	starnet_bld	0.999981
3630	ENSG00000204789	ZNF204P	0.458194	0.0256657	0.646813	0.0322307	0.0607899	1.7501e-07	6.4521e-07	10	16	11	C1	Blood (STARNET)	EpiXcan	0.999035	starnet_bld	0.999981
3631	ENSG00000166189	HPS6	-0.456418	-0.0224887	0.648089	0.0153458	0.0220472	0.00186594	0.00449557	21	38	25	C1	Blood (STARNET)	EpiXcan	0.999035	starnet_bld	0.999981
3632	ENSG00000259865	AL390728.6	-0.456242	-0.0098858	0.648216	0.224635	0.352945	5.16661e-46	1.18068e-44	16	24	17	C1	Blood (STARNET)	EpiXcan	0.999035	starnet_bld	0.999981
3633	ENSG00000160321	ZNF208	0.455809	0.0127117	0.648527	0.181325	0.193918	9.19609e-23	8.7195e-22	60	133	73	C1	Blood (STARNET)	EpiXcan	0.999035	starnet_bld	0.999981
3634	ENSG00000170175	CHRNB1	-0.455581	-0.0307249	0.648691	0.0266638	0.0225803	0.00159793	0.00388204	31	48	39	C1	Blood (STARNET)	EpiXcan	0.999035	starnet_bld	0.999981
3635	ENSG00000132382	MYBBP1A	0.455329	0.0759669	0.648873	0.00976744	0.0397368	2.56003e-05	7.63068e-05	13	21	19	C1	Blood (STARNET)	EpiXcan	0.999035	starnet_bld	0.999981
3636	ENSG00000273340	MICE	-0.455061	-0.0160657	0.649066	0.160332	0.258812	3.24644e-31	4.41654e-30	29	48	37	C1	Blood (STARNET)	EpiXcan	0.999035	starnet_bld	0.999981
3637	ENSG00000035687	ADSS	0.454988	0.0106244	0.649118	0.212882	0.178485	5.7567e-21	5.01778e-20	64	100	76	C1	Blood (STARNET)	EpiXcan	0.999035	starnet_bld	0.999981
3638	ENSG00000143442	POGZ	0.45459	0.0208175	0.649404	0.0568279	0.13569	5.32378e-16	3.51738e-15	26	38	36	C1	Blood (STARNET)	EpiXcan	0.999035	starnet_bld	0.999981
3639	ENSG00000267767	LINC01801	0.454282	0.0349029	0.649626	0.0289469	0.0919481	7.3215e-11	3.44825e-10	11	19	13	C1	Blood (STARNET)	EpiXcan	0.999035	starnet_bld	0.999981
3640	ENSG00000186017	ZNF566	0.453961	0.0321986	0.649857	0.0434917	0.0977521	8.75153e-12	4.40392e-11	26	29	29	C1	Blood (STARNET)	EpiXcan	0.999035	starnet_bld	0.999981
3641	ENSG00000164307	ERAP1	-0.453605	-0.0104351	0.650113	0.203557	0.470265	3.92954e-69	1.83023e-67	33	78	46	C1	Blood (STARNET)	EpiXcan	0.999035	starnet_bld	0.999981
3642	ENSG00000110429	FBXO3	-0.45347	-0.0253718	0.650211	0.0420967	0.0929543	3.93884e-11	1.89309e-10	14	15	15	C1	Blood (STARNET)	EpiXcan	0.999035	starnet_bld	0.999981
3643	ENSG00000204138	PHACTR4	-0.453419	-0.0107853	0.650247	0.208312	0.353178	8.6282e-46	1.95343e-44	27	67	31	C1	Blood (STARNET)	EpiXcan	0.999035	starnet_bld	0.999981
3644	ENSG00000100284	TOM1	0.453284	0.0202862	0.650344	0.0594331	0.155629	6.12585e-19	4.78884e-18	42	58	48	C1	Blood (STARNET)	EpiXcan	0.999035	starnet_bld	0.999981
3645	ENSG00000198876	DCAF12	-0.453053	-0.0596252	0.650511	0.00670273	0.0121493	0.0209704	0.0452124	16	19	19	C1	Blood (STARNET)	EpiXcan	0.999035	starnet_bld	0.999981
3646	ENSG00000165476	REEP3	0.452872	0.00839871	0.650641	0.0109435	0.0559398	4.68726e-07	1.65986e-06	12	23	16	C1	Blood (STARNET)	EpiXcan	0.999035	starnet_bld	0.999981
3647	ENSG00000161904	LEMD2	-0.452869	-0.0678899	0.650643	0.00507797	0.0335314	0.00011075	0.000306736	9	17	13	C1	Blood (STARNET)	EpiXcan	0.999035	starnet_bld	0.999981
3648	ENSG00000232748	AC135050.1	0.452841	0.0699016	0.650663	0.0084524	0.0255634	0.000791501	0.00198657	9	18	10	C1	Blood (STARNET)	EpiXcan	0.999035	starnet_bld	0.999981
3649	ENSG00000122085	MTERF4	-0.452691	-0.0128415	0.650771	0.112007	0.25531	4.61034e-31	6.25111e-30	27	50	36	C1	Blood (STARNET)	EpiXcan	0.999035	starnet_bld	0.999981
3650	ENSG00000105287	PRKD2	-0.452529	-0.0214074	0.650888	0.0626043	0.17586	1.41539e-20	1.20614e-19	17	24	21	C1	Blood (STARNET)	EpiXcan	0.999035	starnet_bld	0.999981
3651	ENSG00000005020	SKAP2	-0.452524	-0.0171528	0.650891	0.135088	0.219651	3.75749e-26	4.17221e-25	27	48	33	C1	Blood (STARNET)	EpiXcan	0.999035	starnet_bld	0.999981
3652	ENSG00000257497	AC121761.1	0.452492	0.0159293	0.650915	0.142322	0.218221	7.0383e-26	7.70991e-25	24	31	26	C1	Blood (STARNET)	EpiXcan	0.999035	starnet_bld	0.999981
3653	ENSG00000134545	KLRC1	0.451994	0.0236685	0.651273	0.0459511	0.20792	1.97746e-24	2.03465e-23	12	20	18	C1	Blood (STARNET)	EpiXcan	0.999035	starnet_bld	0.999981
3654	ENSG00000254837	AP001372.2	-0.451979	-0.0688405	0.651284	0.00440529	0.012503	0.0198445	0.0429213	5	7	6	C1	Blood (STARNET)	EpiXcan	0.999035	starnet_bld	0.999981
3655	ENSG00000073737	DHRS9	0.451953	0.0366845	0.651303	0.0223099	0.0213575	0.00213182	0.00510692	27	45	29	C1	Blood (STARNET)	EpiXcan	0.999035	starnet_bld	0.999981
3656	ENSG00000243753	HLA-L	0.451549	0.00636008	0.651594	0.604889	0.716917	1.82384e-149	6.54596e-147	49	137	61	C1	Blood (STARNET)	EpiXcan	0.999035	starnet_bld	0.999981
3657	ENSG00000162591	MEGF6	-0.45151	-0.0506619	0.651622	0.0133716	0.0603695	1.66831e-07	6.16173e-07	3	5	5	C1	Blood (STARNET)	EpiXcan	0.999035	starnet_bld	0.999981
3658	ENSG00000164292	RHOBTB3	0.451273	0.0859753	0.651793	0.0032897	0.0147063	0.011344	0.0252564	7	17	8	C1	Blood (STARNET)	EpiXcan	0.999035	starnet_bld	0.999981
3659	ENSG00000085760	MTIF2	0.451108	0.028703	0.651912	0.03005	0.046907	4.69738e-06	1.51166e-05	29	52	35	C1	Blood (STARNET)	EpiXcan	0.999035	starnet_bld	0.999981
3660	ENSG00000197134	ZNF257	-0.450868	-0.0127312	0.652085	0.157717	0.344248	1.63132e-44	3.54218e-43	23	64	32	C1	Blood (STARNET)	EpiXcan	0.999035	starnet_bld	0.999981
3661	ENSG00000166845	C18orf54	-0.450703	-0.0405556	0.652204	0.0296993	0.0634263	8.62061e-08	3.27291e-07	4	13	4	C1	Blood (STARNET)	EpiXcan	0.999035	starnet_bld	0.999981
3662	ENSG00000144580	CNOT9	-0.450436	-0.036168	0.652396	0.0244305	0.0903208	8.6285e-11	4.04664e-10	27	45	36	C1	Blood (STARNET)	EpiXcan	0.999035	starnet_bld	0.999981
3663	ENSG00000187474	FPR3	-0.45032	-0.0326504	0.65248	0.0351613	0.0397752	2.50687e-05	7.48503e-05	31	52	40	C1	Blood (STARNET)	EpiXcan	0.999035	starnet_bld	0.999981
3664	ENSG00000175390	EIF3F	-0.449869	-0.0312527	0.652805	0.0153808	0.0381953	4.04554e-05	0.000118048	9	33	11	C1	Blood (STARNET)	EpiXcan	0.999035	starnet_bld	0.999981
3665	ENSG00000115649	CNPPD1	0.44978	0.0333713	0.652869	0.0156325	0.046497	4.094e-06	1.32553e-05	12	14	14	C1	Blood (STARNET)	EpiXcan	0.999035	starnet_bld	0.999981
3666	ENSG00000115275	MOGS	-0.449505	-0.0195042	0.653068	0.0643335	0.0953691	2.82529e-11	1.37304e-10	28	53	30	C1	Blood (STARNET)	EpiXcan	0.999035	starnet_bld	0.999981
3667	ENSG00000215447	BX322557.1	-0.449304	-0.0351543	0.653212	0.0159948	0.0280378	0.000420459	0.00108797	17	49	25	C1	Blood (STARNET)	EpiXcan	0.999035	starnet_bld	0.999981
3668	ENSG00000110203	FOLR3	-0.449275	-0.00852242	0.653234	0.353531	0.542998	4.00569e-86	2.77736e-84	69	224	90	C1	Blood (STARNET)	EpiXcan	0.999035	starnet_bld	0.999981
3669	ENSG00000107537	PHYH	0.448829	0.0564328	0.653555	0.0083023	0.0421761	1.27465e-05	3.92694e-05	10	41	13	C1	Blood (STARNET)	EpiXcan	0.999035	starnet_bld	0.999981
3670	ENSG00000076554	TPD52	0.448729	0.023373	0.653627	0.025981	0.0917209	5.57638e-11	2.64472e-10	18	34	25	C1	Blood (STARNET)	EpiXcan	0.999035	starnet_bld	0.999981
3671	ENSG00000138801	PAPSS1	0.448437	0.0067221	0.653838	0.247212	0.42809	3.75231e-60	1.33109e-58	50	88	63	C1	Blood (STARNET)	EpiXcan	0.999035	starnet_bld	0.999981
3672	ENSG00000186468	RPS23	-0.448312	-0.0156708	0.653928	0.106048	0.309918	9.01186e-40	1.69709e-38	8	12	11	C1	Blood (STARNET)	EpiXcan	0.999035	starnet_bld	0.999981
3673	ENSG00000164366	CCDC127	0.447748	0.0176814	0.654335	0.140515	0.242355	1.4241e-29	1.80272e-28	25	45	29	C1	Blood (STARNET)	EpiXcan	0.999035	starnet_bld	0.999981
3674	ENSG00000245680	ZNF585B	-0.447493	-0.0331437	0.654519	0.0385815	0.141001	2.18094e-16	1.47283e-15	29	74	34	C1	Blood (STARNET)	EpiXcan	0.999035	starnet_bld	0.999981
3675	ENSG00000225434	LINC01504	0.447295	0.0193204	0.654662	0.0705452	0.114997	1.97832e-13	1.10842e-12	16	22	17	C1	Blood (STARNET)	EpiXcan	0.999035	starnet_bld	0.999981
3676	ENSG00000137070	IL11RA	-0.447019	-0.0169775	0.654861	0.0825429	0.157552	1.29169e-18	9.93849e-18	11	15	14	C1	Blood (STARNET)	EpiXcan	0.999035	starnet_bld	0.999981
3677	ENSG00000166582	CENPV	0.446807	0.0137855	0.655015	0.100809	0.134375	1.57184e-15	1.00425e-14	33	87	36	C1	Blood (STARNET)	EpiXcan	0.999035	starnet_bld	0.999981
3678	ENSG00000150459	SAP18	0.446508	0.0436847	0.655231	0.0109211	0.0387713	3.33525e-05	9.81907e-05	9	75	12	C1	Blood (STARNET)	EpiXcan	0.999035	starnet_bld	0.999981
3679	ENSG00000140368	PSTPIP1	0.446445	0.0288387	0.655276	0.129416	0.118105	9.76992e-14	5.60782e-13	54	84	65	C1	Blood (STARNET)	EpiXcan	0.999035	starnet_bld	0.999981
3680	ENSG00000118922	KLF12	-0.446048	-0.0190447	0.655562	0.0625896	0.0851606	4.67145e-10	2.08812e-09	36	61	42	C1	Blood (STARNET)	EpiXcan	0.999035	starnet_bld	0.999981
3681	ENSG00000211746	TRBV19	-0.445854	-0.0587373	0.655703	0.00889026	0.0174354	0.00537272	0.0123634	7	15	13	C1	Blood (STARNET)	EpiXcan	0.999035	starnet_bld	0.999981
3682	ENSG00000184271	POU6F1	-0.445845	-0.0144266	0.655709	0.10669	0.083508	4.8128e-10	2.14737e-09	62	103	72	C1	Blood (STARNET)	EpiXcan	0.999035	starnet_bld	0.999981
3683	ENSG00000129295	LRRC6	0.445738	0.011574	0.655787	0.23881	0.500788	1.28727e-75	7.01274e-74	54	69	67	C1	Blood (STARNET)	EpiXcan	0.999035	starnet_bld	0.999981
3684	ENSG00000179750	APOBEC3B	0.445448	0.00883182	0.655996	0.458877	0.566928	3.84341e-92	3.06543e-90	42	91	55	C1	Blood (STARNET)	EpiXcan	0.999035	starnet_bld	0.999981
3685	ENSG00000261428	AC097461.1	0.444768	0.0451468	0.656487	0.0125913	0.0353077	7.51453e-05	0.000212023	4	4	4	C1	Blood (STARNET)	EpiXcan	0.999035	starnet_bld	0.999981
3686	ENSG00000065308	TRAM2	-0.444502	-0.0243981	0.656679	0.0414255	0.052108	1.27057e-06	4.3009e-06	24	36	29	C1	Blood (STARNET)	EpiXcan	0.999035	starnet_bld	0.999981
3687	ENSG00000159720	ATP6V0D1	0.444286	0.0190954	0.656836	0.0438141	0.11222	1.10492e-13	6.30652e-13	17	62	19	C1	Blood (STARNET)	EpiXcan	0.999035	starnet_bld	0.999981
3688	ENSG00000101546	RBFA	0.443925	0.0583143	0.657097	0.00831792	0.0297251	0.000291262	0.000766503	10	16	12	C1	Blood (STARNET)	EpiXcan	0.999035	starnet_bld	0.999981
3689	ENSG00000133106	EPSTI1	-0.443899	-0.052484	0.657116	0.00792012	0.0682534	2.21949e-08	8.77086e-08	4	5	5	C1	Blood (STARNET)	EpiXcan	0.999035	starnet_bld	0.999981
3690	ENSG00000104998	IL27RA	-0.443745	-0.0131682	0.657227	0.115006	0.163439	5.66702e-19	4.44153e-18	32	44	39	C1	Blood (STARNET)	EpiXcan	0.999035	starnet_bld	0.999981
3691	ENSG00000075407	ZNF37A	-0.44365	-0.0536937	0.657296	0.0122536	0.0318914	0.000176574	0.000478617	5	8	5	C1	Blood (STARNET)	EpiXcan	0.999035	starnet_bld	0.999981
3692	ENSG00000185022	MAFF	0.44319	0.0268696	0.657628	0.0255195	0.0386458	3.26385e-05	9.62281e-05	26	54	32	C1	Blood (STARNET)	EpiXcan	0.999035	starnet_bld	0.999981
3693	ENSG00000123405	NFE2	0.442953	0.0408376	0.6578	0.00787554	0.050481	1.60548e-06	5.38382e-06	1	1	1	C1	Blood (STARNET)	EpiXcan	0.999035	starnet_bld	0.999981
3694	ENSG00000171262	FAM98B	0.442941	0.0365667	0.657809	0.0177342	0.0173028	0.00608425	0.0139351	21	31	22	C1	Blood (STARNET)	EpiXcan	0.999035	starnet_bld	0.999981
3695	ENSG00000167196	FBXO22	0.442904	0.0408581	0.657835	0.0121722	0.0184096	0.00464034	0.0107532	17	21	19	C1	Blood (STARNET)	EpiXcan	0.999035	starnet_bld	0.999981
3696	ENSG00000272341	AL137003.2	0.442768	0.0258122	0.657934	0.0272007	0.0169043	0.00664157	0.0151603	26	68	32	C1	Blood (STARNET)	EpiXcan	0.999035	starnet_bld	0.999981
3697	ENSG00000137393	RNF144B	-0.442041	-0.0216543	0.65846	0.0558801	0.108061	1.51816e-12	8.05481e-12	15	73	18	C1	Blood (STARNET)	EpiXcan	0.999035	starnet_bld	0.999981
3698	ENSG00000213088	ACKR1	-0.441873	-0.0255213	0.658581	0.0395077	0.042336	1.35769e-05	4.17223e-05	45	61	54	C1	Blood (STARNET)	EpiXcan	0.999035	starnet_bld	0.999981
3699	ENSG00000159459	UBR1	0.441863	0.0375464	0.658589	0.026178	0.0290796	0.000347567	0.000907243	20	27	21	C1	Blood (STARNET)	EpiXcan	0.999035	starnet_bld	0.999981
3700	ENSG00000125743	SNRPD2	-0.441809	-0.0262562	0.658628	0.0394682	0.16107	7.65218e-19	5.94774e-18	10	12	12	C1	Blood (STARNET)	EpiXcan	0.999035	starnet_bld	0.999981
3701	ENSG00000070423	RNF126	-0.44107	-0.00475467	0.659163	0.104716	0.0744622	4.13786e-09	1.72867e-08	61	146	77	C1	Blood (STARNET)	EpiXcan	0.999035	starnet_bld	0.999981
3702	ENSG00000158186	MRAS	-0.440999	-0.0434531	0.659214	0.013118	0.0109809	0.0286198	0.0606333	18	21	19	C1	Blood (STARNET)	EpiXcan	0.999035	starnet_bld	0.999981
3703	ENSG00000079335	CDC14A	-0.440169	-0.0146902	0.659814	0.0994126	0.216382	1.39555e-25	1.51782e-24	15	25	20	C1	Blood (STARNET)	EpiXcan	0.999035	starnet_bld	0.999981
3704	ENSG00000214654	AL161911.1	-0.439924	-0.0233322	0.659992	0.0482079	0.0498377	2.17266e-06	7.19679e-06	23	30	26	C1	Blood (STARNET)	EpiXcan	0.999035	starnet_bld	0.999981
3705	ENSG00000111860	CEP85L	0.439863	0.014298	0.660036	0.127305	0.257241	1.30827e-31	1.81006e-30	36	86	46	C1	Blood (STARNET)	EpiXcan	0.999035	starnet_bld	0.999981
3706	ENSG00000040199	PHLPP2	0.439633	0.0480726	0.660203	0.009787	0.143967	8.10069e-17	5.58175e-16	11	29	20	C1	Blood (STARNET)	EpiXcan	0.999035	starnet_bld	0.999981
3707	ENSG00000100991	TRPC4AP	0.439232	0.0292017	0.660493	0.0277804	0.0508196	1.83569e-06	6.13272e-06	11	28	12	C1	Blood (STARNET)	EpiXcan	0.999035	starnet_bld	0.999981
3708	ENSG00000175970	UNC119B	-0.4392	-0.0152318	0.660517	0.0392468	0.0466229	3.17876e-06	1.04079e-05	31	63	39	C1	Blood (STARNET)	EpiXcan	0.999035	starnet_bld	0.999981
3709	ENSG00000139193	CD27	-0.439154	-0.0261508	0.66055	0.0411639	0.0389107	3.09413e-05	9.14673e-05	18	19	18	C1	Blood (STARNET)	EpiXcan	0.999035	starnet_bld	0.999981
3710	ENSG00000156299	TIAM1	-0.438975	-0.0281318	0.66068	0.0357243	0.0969193	2.13244e-11	1.04381e-10	23	36	29	C1	Blood (STARNET)	EpiXcan	0.999035	starnet_bld	0.999981
3711	ENSG00000064666	CNN2	0.438939	0.0109289	0.660706	0.0677168	0.2759	6.81625e-34	1.0181e-32	47	97	62	C1	Blood (STARNET)	EpiXcan	0.999035	starnet_bld	0.999981
3712	ENSG00000109956	B3GAT1	-0.438931	-0.0504433	0.660712	0.0103488	0.0990559	1.42188e-11	7.05045e-11	4	44	6	C1	Blood (STARNET)	EpiXcan	0.999035	starnet_bld	0.999981
3713	ENSG00000233231	HNRNPA1P49	0.438795	0.135851	0.66081	0.00214152	0.0187143	0.00413384	0.00962512	3	12	5	C1	Blood (STARNET)	EpiXcan	0.999035	starnet_bld	0.999981
3714	ENSG00000091436	MAP3K20	-0.438659	-0.0272851	0.660909	0.0348655	0.102918	4.26408e-12	2.19463e-11	26	41	32	C1	Blood (STARNET)	EpiXcan	0.999035	starnet_bld	0.999981
3715	ENSG00000130487	KLHDC7B	0.438539	0.0264714	0.660996	0.0491887	0.0438723	1.06263e-05	3.29955e-05	36	69	45	C1	Blood (STARNET)	EpiXcan	0.999035	starnet_bld	0.999981
3716	ENSG00000115604	IL18R1	0.438256	0.0236639	0.661201	0.0427784	0.0476073	4.24098e-06	1.37166e-05	22	26	25	C1	Blood (STARNET)	EpiXcan	0.999035	starnet_bld	0.999981
3717	ENSG00000115310	RTN4	0.438118	0.0269969	0.661301	0.0325563	0.0727959	7.77808e-09	3.18296e-08	16	26	18	C1	Blood (STARNET)	EpiXcan	0.999035	starnet_bld	0.999981
3718	ENSG00000106603	COA1	-0.437021	-0.0416535	0.662096	0.0171078	0.052157	1.08985e-06	3.71596e-06	12	18	13	C1	Blood (STARNET)	EpiXcan	0.999035	starnet_bld	0.999981
3719	ENSG00000158477	CD1A	0.436931	0.0294415	0.662161	0.0432462	0.109405	7.1228e-13	3.85623e-12	7	9	8	C1	Blood (STARNET)	EpiXcan	0.999035	starnet_bld	0.999981
3720	ENSG00000166348	USP54	0.43641	0.0915617	0.66254	0.00566785	0.0151268	0.010034	0.0224381	2	5	2	C1	Blood (STARNET)	EpiXcan	0.999035	starnet_bld	0.999981
3721	ENSG00000223891	OSER1-AS1	0.435388	0.0101374	0.663281	0.263054	0.374932	9.76399e-51	2.57343e-49	68	88	79	C1	Blood (STARNET)	EpiXcan	0.999035	starnet_bld	0.999981
3722	ENSG00000123091	RNF11	-0.434892	0.000511838	0.663641	0.0221625	0.0118505	0.0227919	0.0489406	23	33	26	C1	Blood (STARNET)	EpiXcan	0.999035	starnet_bld	0.999981
3723	ENSG00000143756	FBXO28	0.434186	0.0258938	0.664153	0.0258422	0.0435706	9.10209e-06	2.8451e-05	29	50	36	C1	Blood (STARNET)	EpiXcan	0.999035	starnet_bld	0.999981
3724	ENSG00000242372	EIF6	-0.433957	-0.0151265	0.66432	0.0756765	0.107099	7.63032e-13	4.12368e-12	11	18	14	C1	Blood (STARNET)	EpiXcan	0.999035	starnet_bld	0.999981
3725	ENSG00000149289	ZC3H12C	-0.433878	-0.0117976	0.664377	0.0536813	0.0822089	5.43843e-10	2.41856e-09	62	93	77	C1	Blood (STARNET)	EpiXcan	0.999035	starnet_bld	0.999981
3726	ENSG00000122378	FAM213A	0.433736	0.0348792	0.66448	0.02258	0.0722785	5.58305e-09	2.31106e-08	22	43	30	C1	Blood (STARNET)	EpiXcan	0.999035	starnet_bld	0.999981
3727	ENSG00000134242	PTPN22	0.433611	0.0299569	0.664571	0.0201644	0.0486094	2.88232e-06	9.46017e-06	7	11	8	C1	Blood (STARNET)	EpiXcan	0.999035	starnet_bld	0.999981
3728	ENSG00000256087	ZNF432	-0.433548	-0.055743	0.664617	0.00891452	0.030421	0.000204042	0.000548201	7	17	7	C1	Blood (STARNET)	EpiXcan	0.999035	starnet_bld	0.999981
3729	ENSG00000122477	LRRC39	-0.433214	-0.025747	0.66486	0.0392835	0.116376	1.65875e-13	9.36685e-13	23	32	28	C1	Blood (STARNET)	EpiXcan	0.999035	starnet_bld	0.999981
3730	ENSG00000179855	GIPC3	0.432972	0.287668	0.665035	0.000235408	0.158748	2.02796e-18	1.5456e-17	2	8	3	C1	Blood (STARNET)	EpiXcan	0.999035	starnet_bld	0.999981
3731	ENSG00000164080	RAD54L2	-0.432955	-0.0279479	0.665048	0.0278563	0.0287085	0.000282206	0.000743631	14	37	19	C1	Blood (STARNET)	EpiXcan	0.999035	starnet_bld	0.999981
3732	ENSG00000035862	TIMP2	-0.43282	-0.0117624	0.665146	0.074878	0.0725025	9.03823e-09	3.68259e-08	74	109	92	C1	Blood (STARNET)	EpiXcan	0.999035	starnet_bld	0.999981
3733	ENSG00000213246	SUPT4H1	-0.432483	-0.0191769	0.66539	0.0534529	0.0549561	6.37119e-07	2.22837e-06	24	32	28	C1	Blood (STARNET)	EpiXcan	0.999035	starnet_bld	0.999981
3734	ENSG00000185000	DGAT1	-0.432401	-0.033886	0.66545	0.0356972	0.0273843	0.000493941	0.00126949	45	65	51	C1	Blood (STARNET)	EpiXcan	0.999035	starnet_bld	0.999981
3735	ENSG00000172667	ZMAT3	-0.432388	-0.0151482	0.665459	0.0490888	0.0418185	1.40303e-05	4.30831e-05	51	63	60	C1	Blood (STARNET)	EpiXcan	0.999035	starnet_bld	0.999981
3736	ENSG00000100342	APOL1	0.43228	0.0856697	0.665538	0.00339924	0.015775	0.00782131	0.0177174	7	17	15	C1	Blood (STARNET)	EpiXcan	0.999035	starnet_bld	0.999981
3737	ENSG00000102554	KLF5	0.432223	0.03041	0.665579	0.0241638	0.0394646	2.00391e-05	6.04841e-05	5	6	6	C1	Blood (STARNET)	EpiXcan	0.999035	starnet_bld	0.999981
3738	ENSG00000133874	RNF122	-0.431977	-0.0580249	0.665758	0.0221962	0.0296745	0.000233294	0.000620373	8	16	9	C1	Blood (STARNET)	EpiXcan	0.999035	starnet_bld	0.999981
3739	ENSG00000056736	IL17RB	0.431639	0.0152647	0.666004	0.104473	0.185422	4.22152e-22	3.88208e-21	22	31	26	C1	Blood (STARNET)	EpiXcan	0.999035	starnet_bld	0.999981
3740	ENSG00000143457	GOLPH3L	-0.431455	-0.0458679	0.666138	0.012294	0.0194478	0.00339882	0.00797305	11	21	13	C1	Blood (STARNET)	EpiXcan	0.999035	starnet_bld	0.999981
3741	ENSG00000106460	TMEM106B	-0.431355	-0.0362745	0.66621	0.021625	0.0560533	5.38067e-07	1.89715e-06	9	33	13	C1	Blood (STARNET)	EpiXcan	0.999035	starnet_bld	0.999981
3742	ENSG00000128563	PRKRIP1	0.431313	0.0349338	0.666241	0.0160047	0.0353785	8.11366e-05	0.000228083	27	53	40	C1	Blood (STARNET)	EpiXcan	0.999035	starnet_bld	0.999981
3743	ENSG00000246526	LINC002481	-0.431293	-0.0153535	0.666256	0.0768311	0.145453	7.14332e-17	4.93881e-16	20	36	24	C1	Blood (STARNET)	EpiXcan	0.999035	starnet_bld	0.999981
3744	ENSG00000259205	PRKXP1	-0.431004	-0.00701545	0.666465	0.389497	0.578957	4.56934e-95	3.92673e-93	37	66	41	C1	Blood (STARNET)	EpiXcan	0.999035	starnet_bld	0.999981
3745	ENSG00000179914	ITLN1	0.430929	0.0128817	0.66652	0.105784	0.116019	2.93445e-14	1.72824e-13	38	52	44	C1	Blood (STARNET)	EpiXcan	0.999035	starnet_bld	0.999981
3746	ENSG00000204351	SKIV2L	0.430896	0.00904444	0.666544	0.193806	0.310559	5.37247e-39	9.90336e-38	12	15	12	C1	Blood (STARNET)	EpiXcan	0.999035	starnet_bld	0.999981
3747	ENSG00000014164	ZC3H3	0.430878	0.00988462	0.666557	0.229471	0.420781	3.96073e-58	1.32782e-56	13	19	17	C1	Blood (STARNET)	EpiXcan	0.999035	starnet_bld	0.999981
3748	ENSG00000111452	ADGRD1	-0.430573	-0.0177803	0.666779	0.0970828	0.193613	8.90805e-23	8.45953e-22	22	38	23	C1	Blood (STARNET)	EpiXcan	0.999035	starnet_bld	0.999981
3749	ENSG00000140265	ZSCAN29	0.430489	0.0235253	0.66684	0.0675175	0.0957546	2.45088e-11	1.19537e-10	30	59	36	C1	Blood (STARNET)	EpiXcan	0.999035	starnet_bld	0.999981
3750	ENSG00000196345	ZKSCAN7	0.430311	0.0237733	0.666969	0.0934298	0.15528	2.43592e-18	1.84631e-17	23	36	25	C1	Blood (STARNET)	EpiXcan	0.999035	starnet_bld	0.999981
3751	ENSG00000115232	ITGA4	0.430098	0.0221166	0.667125	0.0335646	0.049874	1.78041e-06	5.9508e-06	13	22	14	C1	Blood (STARNET)	EpiXcan	0.999035	starnet_bld	0.999981
3752	ENSG00000136444	RSAD1	0.429232	0.0517652	0.667754	0.00608732	0.0535487	9.2493e-07	3.1848e-06	5	12	8	C1	Blood (STARNET)	EpiXcan	0.999035	starnet_bld	0.999981
3753	ENSG00000175866	BAIAP2	-0.429189	-0.00647685	0.667786	0.110141	0.133022	2.25759e-15	1.4304e-14	62	101	73	C1	Blood (STARNET)	EpiXcan	0.999035	starnet_bld	0.999981
3754	ENSG00000261471	AC092145.1	-0.429146	-0.0236259	0.667817	0.0398439	0.0508485	1.86174e-06	6.20902e-06	23	25	23	C1	Blood (STARNET)	EpiXcan	0.999035	starnet_bld	0.999981
3755	ENSG00000230006	ANKRD36BP2	0.429058	0.00670803	0.667881	0.430497	0.555795	1.00231e-91	7.79054e-90	32	111	37	C1	Blood (STARNET)	EpiXcan	0.999035	starnet_bld	0.999981
3756	ENSG00000273247	AC097376.2	0.429044	0.0483662	0.667891	0.00654359	0.0111967	0.0271624	0.0577964	6	9	9	C1	Blood (STARNET)	EpiXcan	0.999035	starnet_bld	0.999981
3757	ENSG00000168268	NT5DC2	-0.428409	-0.00917107	0.668353	0.185127	0.195764	6.60725e-23	6.32379e-22	53	94	58	C1	Blood (STARNET)	EpiXcan	0.999035	starnet_bld	0.999981
3758	ENSG00000099785	MARCH2	-0.428397	-0.0108796	0.668362	0.215472	0.371918	2.18423e-49	5.47314e-48	42	85	56	C1	Blood (STARNET)	EpiXcan	0.999035	starnet_bld	0.999981
3759	ENSG00000105223	PLD3	0.428196	0.0200268	0.668508	0.0185211	0.0207182	0.0025681	0.00609105	27	43	42	C1	Blood (STARNET)	EpiXcan	0.999035	starnet_bld	0.999981
3760	ENSG00000073584	SMARCE1	-0.428152	-0.014037	0.66854	0.102308	0.232885	7.82379e-28	9.36017e-27	7	18	9	C1	Blood (STARNET)	EpiXcan	0.999035	starnet_bld	0.999981
3761	ENSG00000159921	GNE	0.428011	0.0326896	0.668643	0.0161006	0.0299735	0.000285428	0.00075196	23	44	32	C1	Blood (STARNET)	EpiXcan	0.999035	starnet_bld	0.999981
3762	ENSG00000143502	SUSD4	0.428011	0.0167337	0.668643	0.067556	0.0887945	8.04788e-11	3.78306e-10	71	114	81	C1	Blood (STARNET)	EpiXcan	0.999035	starnet_bld	0.999981
3763	ENSG00000139433	GLTP	-0.427627	-0.0259346	0.668923	0.0376707	0.0924257	4.58634e-11	2.19135e-10	9	20	12	C1	Blood (STARNET)	EpiXcan	0.999035	starnet_bld	0.999981
3764	ENSG00000173917	HOXB2	-0.427532	-0.00534046	0.668992	0.430615	0.544959	7.94453e-87	5.60388e-85	70	111	81	C1	Blood (STARNET)	EpiXcan	0.999035	starnet_bld	0.999981
3765	ENSG00000103942	HOMER2	-0.427218	-0.0355891	0.669221	0.0538633	0.0407401	1.98266e-05	5.98722e-05	58	83	67	C1	Blood (STARNET)	EpiXcan	0.999035	starnet_bld	0.999981
3766	ENSG00000148832	PAOX	0.427052	0.052421	0.669342	0.0172958	0.0414202	1.84832e-05	5.59956e-05	6	10	7	C1	Blood (STARNET)	EpiXcan	0.999035	starnet_bld	0.999981
3767	ENSG00000196072	BLOC1S2	-0.426971	-0.0233001	0.6694	0.0618029	0.145994	4.96934e-17	3.4831e-16	60	86	69	C1	Blood (STARNET)	EpiXcan	0.999035	starnet_bld	0.999981
3768	ENSG00000110514	MADD	-0.426613	-0.0166807	0.669661	0.100474	0.180822	1.14989e-21	1.03329e-20	20	30	22	C1	Blood (STARNET)	EpiXcan	0.999035	starnet_bld	0.999981
3769	ENSG00000229391	HLA-DRB6	0.42653	0.0097961	0.669722	0.214126	0.686922	3.33493e-135	7.26716e-133	59	139	78	C1	Blood (STARNET)	EpiXcan	0.999035	starnet_bld	0.999981
3770	ENSG00000168734	PKIG	0.426514	0.0341997	0.669733	0.0211693	0.0492526	2.16438e-06	7.17132e-06	15	22	16	C1	Blood (STARNET)	EpiXcan	0.999035	starnet_bld	0.999981
3771	ENSG00000133317	LGALS12	-0.426108	-0.00810662	0.670029	0.193984	0.259612	2.75374e-31	3.76304e-30	18	36	21	C1	Blood (STARNET)	EpiXcan	0.999035	starnet_bld	0.999981
3772	ENSG00000130175	PRKCSH	-0.426105	-0.0306802	0.670031	0.0156899	0.0670514	3.07058e-08	1.20097e-07	4	8	4	C1	Blood (STARNET)	EpiXcan	0.999035	starnet_bld	0.999981
3773	ENSG00000115368	WDR75	0.426033	0.030579	0.670084	0.0111916	0.0366579	5.05219e-05	0.000145922	92	140	99	C1	Blood (STARNET)	EpiXcan	0.999035	starnet_bld	0.999981
3774	ENSG00000070731	ST6GALNAC2	0.425892	0.0123296	0.670187	0.13635	0.203132	8.71221e-24	8.68587e-23	37	51	39	C1	Blood (STARNET)	EpiXcan	0.999035	starnet_bld	0.999981
3775	ENSG00000156232	WHAMM	-0.425651	-0.0326635	0.670362	0.0222441	0.0444073	6.46668e-06	2.05235e-05	17	23	19	C1	Blood (STARNET)	EpiXcan	0.999035	starnet_bld	0.999981
3776	ENSG00000122674	CCZ1	-0.425651	-0.0223537	0.670362	0.221834	0.39047	5.28441e-53	1.48585e-51	55	155	75	C1	Blood (STARNET)	EpiXcan	0.999035	starnet_bld	0.999981
3777	ENSG00000213420	GPC2	0.425632	0.0267634	0.670376	0.00904983	0.0255546	0.000659811	0.00167116	12	17	15	C1	Blood (STARNET)	EpiXcan	0.999035	starnet_bld	0.999981
3778	ENSG00000087253	LPCAT2	0.425567	0.0277744	0.670424	0.0731066	0.0264589	0.000641845	0.0016287	79	91	88	C1	Blood (STARNET)	EpiXcan	0.999035	starnet_bld	0.999981
3779	ENSG00000184465	WDR27	-0.425556	-0.0364697	0.670431	0.0157992	0.0574185	3.87786e-07	1.38165e-06	7	17	10	C1	Blood (STARNET)	EpiXcan	0.999035	starnet_bld	0.999981
3780	ENSG00000166974	MAPRE2	0.425265	0.0463584	0.670644	0.00737591	0.0216062	0.00196224	0.00471734	16	23	19	C1	Blood (STARNET)	EpiXcan	0.999035	starnet_bld	0.999981
3781	ENSG00000138031	ADCY3	0.425008	0.0492543	0.670831	0.0109223	0.0128599	0.0175533	0.0382574	16	36	19	C1	Blood (STARNET)	EpiXcan	0.999035	starnet_bld	0.999981
3782	ENSG00000101445	PPP1R16B	0.424854	0.0448628	0.670943	0.0121477	0.013177	0.0163984	0.0358556	19	34	22	C1	Blood (STARNET)	EpiXcan	0.999035	starnet_bld	0.999981
3783	ENSG00000198951	NAGA	0.424602	0.020908	0.671127	0.0842892	0.133133	2.07051e-15	1.31734e-14	19	44	21	C1	Blood (STARNET)	EpiXcan	0.999035	starnet_bld	0.999981
3784	ENSG00000134809	TIMM10	-0.424501	-0.020423	0.6712	0.0432971	0.143063	1.46525e-16	9.98348e-16	5	18	6	C1	Blood (STARNET)	EpiXcan	0.999035	starnet_bld	0.999981
3785	ENSG00000143156	NME7	-0.424494	-0.00908641	0.671206	0.0311433	0.0390623	3.34207e-05	9.83441e-05	27	55	37	C1	Blood (STARNET)	EpiXcan	0.999035	starnet_bld	0.999981
3786	ENSG00000109943	CRTAM	-0.423959	-0.0904617	0.671596	0.00495219	0.0475434	4.31581e-06	1.39401e-05	3	5	4	C1	Blood (STARNET)	EpiXcan	0.999035	starnet_bld	0.999981
3787	ENSG00000125630	POLR1B	0.423929	0.0115385	0.671618	0.132905	0.294562	6.97315e-37	1.17209e-35	13	31	16	C1	Blood (STARNET)	EpiXcan	0.999035	starnet_bld	0.999981
3788	ENSG00000166548	TK2	0.423883	0.0211319	0.671651	0.0524047	0.157497	2.40865e-18	1.82677e-17	11	25	17	C1	Blood (STARNET)	EpiXcan	0.999035	starnet_bld	0.999981
3789	ENSG00000130764	LRRC47	-0.42381	-0.0822998	0.671704	0.00576875	0.0139633	0.0129733	0.0287217	3	22	4	C1	Blood (STARNET)	EpiXcan	0.999035	starnet_bld	0.999981
3790	ENSG00000257815	LINC01481	0.423786	0.0363065	0.671722	0.0181691	0.0480989	3.37127e-06	1.10264e-05	5	17	6	C1	Blood (STARNET)	EpiXcan	0.999035	starnet_bld	0.999981
3791	ENSG00000183049	CAMK1D	-0.423673	-0.0335274	0.671804	0.029258	0.114955	1.57604e-13	8.90804e-13	6	10	8	C1	Blood (STARNET)	EpiXcan	0.999035	starnet_bld	0.999981
3792	ENSG00000114541	FRMD4B	-0.423573	-0.028701	0.671877	0.0326009	0.0249626	0.000863325	0.00215796	29	44	37	C1	Blood (STARNET)	EpiXcan	0.999035	starnet_bld	0.999981
3793	ENSG00000171840	NINJ2	-0.42339	-0.0550668	0.67201	0.00430435	0.0179517	0.00522709	0.0120488	12	21	16	C1	Blood (STARNET)	EpiXcan	0.999035	starnet_bld	0.999981
3794	ENSG00000160285	LSS	-0.423298	-0.0103225	0.672078	0.253242	0.382178	5.41179e-52	1.47741e-50	42	75	56	C1	Blood (STARNET)	EpiXcan	0.999035	starnet_bld	0.999981
3795	ENSG00000198873	GRK5	0.423184	0.0192317	0.672161	0.0530044	0.113374	2.83174e-13	1.56929e-12	5	5	5	C1	Blood (STARNET)	EpiXcan	0.999035	starnet_bld	0.999981
3796	ENSG00000119681	LTBP2	-0.422685	-0.0259386	0.672525	0.0308721	0.0648582	6.69712e-08	2.5579e-07	16	24	17	C1	Blood (STARNET)	EpiXcan	0.999035	starnet_bld	0.999981
3797	ENSG00000158106	RHPN1	0.42203	0.0193801	0.673003	0.018357	0.0223368	0.00156809	0.00381336	18	22	20	C1	Blood (STARNET)	EpiXcan	0.999035	starnet_bld	0.999981
3798	ENSG00000188846	RPL14	-0.421496	-0.0227198	0.673393	0.0423518	0.0621409	1.14424e-07	4.3163e-07	11	30	11	C1	Blood (STARNET)	EpiXcan	0.999035	starnet_bld	0.999981
3799	ENSG00000245275	SAP30L-AS1	0.421483	0.0201001	0.673402	0.0366686	0.0364056	5.64073e-05	0.000161962	35	42	40	C1	Blood (STARNET)	EpiXcan	0.999035	starnet_bld	0.999981
3800	ENSG00000145439	CBR4	-0.420541	-0.0229635	0.67409	0.0613575	0.113976	2.09221e-13	1.16955e-12	17	22	18	C1	Blood (STARNET)	EpiXcan	0.999035	starnet_bld	0.999981
3801	ENSG00000134333	LDHA	-0.42032	-0.0624625	0.674251	0.0167274	0.0596076	1.71961e-07	6.34355e-07	12	20	16	C1	Blood (STARNET)	EpiXcan	0.999035	starnet_bld	0.999981
3802	ENSG00000182010	RTKN2	-0.420258	-0.0255155	0.674297	0.0418128	0.208139	3.23433e-25	3.44704e-24	23	59	31	C1	Blood (STARNET)	EpiXcan	0.999035	starnet_bld	0.999981
3803	ENSG00000269001	AC092070.2	0.420233	0.0233609	0.674315	0.0218538	0.207219	2.03781e-24	2.09322e-23	40	72	55	C1	Blood (STARNET)	EpiXcan	0.999035	starnet_bld	0.999981
3804	ENSG00000118308	LRMP	0.42019	0.0558494	0.674347	0.00950793	0.0466083	4.38733e-06	1.41637e-05	11	48	15	C1	Blood (STARNET)	EpiXcan	0.999035	starnet_bld	0.999981
3805	ENSG00000174238	PITPNA	0.419616	0.0163297	0.674766	0.0871896	0.212655	6.02973e-26	6.63487e-25	31	39	36	C1	Blood (STARNET)	EpiXcan	0.999035	starnet_bld	0.999981
3806	ENSG00000179344	HLA-DQB1	0.419324	0.0124015	0.674979	0.292295	0.755294	6.59077e-170	3.82986e-167	47	140	61	C1	Blood (STARNET)	EpiXcan	0.999035	starnet_bld	0.999981
3807	ENSG00000260404	AC110079.1	-0.419117	-0.0130656	0.675131	0.129158	0.208575	6.51067e-25	6.86687e-24	30	52	41	C1	Blood (STARNET)	EpiXcan	0.999035	starnet_bld	0.999981
3808	ENSG00000143624	INTS3	-0.41901	-0.0816831	0.675209	0.0199228	0.0537444	7.24763e-07	2.52189e-06	7	21	9	C1	Blood (STARNET)	EpiXcan	0.999035	starnet_bld	0.999981
3809	ENSG00000135297	MTO1	0.419	0.027502	0.675216	0.0311023	0.0952831	3.45695e-11	1.6674e-10	21	34	25	C1	Blood (STARNET)	EpiXcan	0.999035	starnet_bld	0.999981
3810	ENSG00000157240	FZD1	-0.418661	-0.0205389	0.675464	0.128981	0.178927	3.07589e-22	2.84572e-21	12	29	15	C1	Blood (STARNET)	EpiXcan	0.999035	starnet_bld	0.999981
3811	ENSG00000196865	NHLRC2	0.418485	0.0328535	0.675592	0.0377362	0.0125329	0.0184613	0.0400859	42	53	46	C1	Blood (STARNET)	EpiXcan	0.999035	starnet_bld	0.999981
3812	ENSG00000169826	CSGALNACT2	0.418049	0.0217017	0.675911	0.0511179	0.145255	8.54961e-17	5.88775e-16	32	48	37	C1	Blood (STARNET)	EpiXcan	0.999035	starnet_bld	0.999981
3813	ENSG00000174516	PELI3	-0.418034	-0.0236344	0.675922	0.052422	0.111098	3.37622e-13	1.86341e-12	19	25	23	C1	Blood (STARNET)	EpiXcan	0.999035	starnet_bld	0.999981
3814	ENSG00000149591	TAGLN	-0.418021	-0.00835514	0.675932	0.448142	0.612562	1.28689e-105	1.38973e-103	66	89	80	C1	Blood (STARNET)	EpiXcan	0.999035	starnet_bld	0.999981
3815	ENSG00000168116	KIAA1586	0.417962	0.0239607	0.675975	0.0365831	0.0692806	1.38748e-08	5.57137e-08	12	17	12	C1	Blood (STARNET)	EpiXcan	0.999035	starnet_bld	0.999981
3816	ENSG00000166925	TSC22D4	0.417934	0.0290546	0.675995	0.024853	0.0420533	1.42693e-05	4.37948e-05	23	29	26	C1	Blood (STARNET)	EpiXcan	0.999035	starnet_bld	0.999981
3817	ENSG00000165055	METTL2B	-0.417902	-0.0193516	0.676019	0.0783681	0.0913999	7.97893e-11	3.7521e-10	54	79	63	C1	Blood (STARNET)	EpiXcan	0.999035	starnet_bld	0.999981
3818	ENSG00000245648	AC022075.1	0.417107	0.109308	0.6766	0.00182795	0.0156352	0.00895326	0.0201506	1	8	1	C1	Blood (STARNET)	EpiXcan	0.999035	starnet_bld	0.999981
3819	ENSG00000186230	ZNF749	0.416989	0.0285694	0.676686	0.0322429	0.407849	1.30865e-55	4.09472e-54	37	70	46	C1	Blood (STARNET)	EpiXcan	0.999035	starnet_bld	0.999981
3820	ENSG00000153879	CEBPG	0.416791	0.0336164	0.676831	0.0283442	0.0279272	0.000467655	0.00120498	31	49	35	C1	Blood (STARNET)	EpiXcan	0.999035	starnet_bld	0.999981
3821	ENSG00000196705	ZNF431	-0.41674	-0.0392109	0.676869	0.0242971	0.0776031	2.63044e-09	1.11262e-08	19	34	21	C1	Blood (STARNET)	EpiXcan	0.999035	starnet_bld	0.999981
3822	ENSG00000166529	ZSCAN21	-0.416718	-0.0332609	0.676885	0.0201996	0.0335624	0.00011728	0.000323939	21	34	30	C1	Blood (STARNET)	EpiXcan	0.999035	starnet_bld	0.999981
3823	ENSG00000168887	C2orf68	-0.416692	-0.0673894	0.676904	0.00558782	0.0160391	0.00798496	0.0180613	9	18	14	C1	Blood (STARNET)	EpiXcan	0.999035	starnet_bld	0.999981
3824	ENSG00000255163	HSPE1P18	-0.416566	-0.0283044	0.676996	0.0223568	0.0744163	6.7849e-09	2.78775e-08	16	24	19	C1	Blood (STARNET)	EpiXcan	0.999035	starnet_bld	0.999981
3825	ENSG00000136147	PHF11	0.416334	0.0124492	0.677166	0.0864713	0.103952	4.10726e-12	2.11749e-11	20	49	21	C1	Blood (STARNET)	EpiXcan	0.999035	starnet_bld	0.999981
3826	ENSG00000237651	C2orf74	-0.416279	-0.00907957	0.677206	0.267867	0.599055	3.58137e-103	3.61186e-101	14	34	18	C1	Blood (STARNET)	EpiXcan	0.999035	starnet_bld	0.999981
3827	ENSG00000143067	ZNF697	0.416253	0.0485476	0.677225	0.0164839	0.0171903	0.00576645	0.013237	21	73	27	C1	Blood (STARNET)	EpiXcan	0.999035	starnet_bld	0.999981
3828	ENSG00000184619	KRBA2	0.416195	0.0266576	0.677267	0.0336134	0.0586836	1.72959e-07	6.37841e-07	8	13	8	C1	Blood (STARNET)	EpiXcan	0.999035	starnet_bld	0.999981
3829	ENSG00000166037	CEP57	0.416136	0.0233991	0.67731	0.0568746	0.0663673	3.80892e-08	1.4812e-07	36	44	40	C1	Blood (STARNET)	EpiXcan	0.999035	starnet_bld	0.999981
3830	ENSG00000136710	CCDC115	0.41603	0.0255675	0.677388	0.0118212	0.0836702	3.47422e-10	1.565e-09	10	16	12	C1	Blood (STARNET)	EpiXcan	0.999035	starnet_bld	0.999981
3831	ENSG00000168906	MAT2A	-0.416009	-0.0272727	0.677403	0.0166691	0.0313673	0.000176733	0.000478942	12	19	15	C1	Blood (STARNET)	EpiXcan	0.999035	starnet_bld	0.999981
3832	ENSG00000184178	SCFD2	0.415916	0.0171691	0.677471	0.032657	0.0470987	4.10672e-06	1.32929e-05	41	74	51	C1	Blood (STARNET)	EpiXcan	0.999035	starnet_bld	0.999981
3833	ENSG00000162585	FAAP20	-0.415647	-0.0426332	0.677668	0.00424076	0.0196425	0.00340111	0.0079769	7	13	11	C1	Blood (STARNET)	EpiXcan	0.999035	starnet_bld	0.999981
3834	ENSG00000119414	PPP6C	0.415091	0.0164743	0.678076	0.0925647	0.130012	5.1223e-15	3.16814e-14	21	34	26	C1	Blood (STARNET)	EpiXcan	0.999035	starnet_bld	0.999981
3835	ENSG00000184988	TMEM106A	-0.414548	-0.139594	0.678473	0.00137442	0.0125459	0.0196028	0.0424437	10	27	13	C1	Blood (STARNET)	EpiXcan	0.999035	starnet_bld	0.999981
3836	ENSG00000100731	PCNX1	0.414543	0.0140377	0.678476	0.102394	0.153822	6.03242e-18	4.47499e-17	26	36	29	C1	Blood (STARNET)	EpiXcan	0.999035	starnet_bld	0.999981
3837	ENSG00000164332	UBLCP1	-0.414494	-0.0557314	0.678513	0.0177484	0.0270549	0.000557551	0.00142309	14	25	15	C1	Blood (STARNET)	EpiXcan	0.999035	starnet_bld	0.999981
3838	ENSG00000233621	LINC01137	0.414264	0.0101459	0.678681	0.159948	0.218837	1.7043e-26	1.92392e-25	19	22	20	C1	Blood (STARNET)	EpiXcan	0.999035	starnet_bld	0.999981
3839	ENSG00000241106	HLA-DOB	-0.414189	-0.0141527	0.678736	0.104832	0.273595	1.37613e-35	2.2038e-34	4	10	7	C1	Blood (STARNET)	EpiXcan	0.999035	starnet_bld	0.999981
3840	ENSG00000215790	SLC35E2	0.414075	0.271215	0.678819	0.000391739	0.0176352	0.00525157	0.0120983	5	55	8	C1	Blood (STARNET)	EpiXcan	0.999035	starnet_bld	0.999981
3841	ENSG00000196284	SUPT3H	-0.413884	-0.0246149	0.678959	0.0526793	0.112726	4.86342e-13	2.6554e-12	10	46	11	C1	Blood (STARNET)	EpiXcan	0.999035	starnet_bld	0.999981
3842	ENSG00000152242	C18orf25	0.413355	0.063938	0.679347	0.00699628	0.016155	0.00688445	0.0156766	16	35	26	C1	Blood (STARNET)	EpiXcan	0.999035	starnet_bld	0.999981
3843	ENSG00000146731	CCT6A	-0.413136	-0.0606915	0.679507	0.0183433	0.0228318	0.00147437	0.00359834	16	22	17	C1	Blood (STARNET)	EpiXcan	0.999035	starnet_bld	0.999981
3844	ENSG00000013523	ANGEL1	-0.413136	-0.0212769	0.679507	0.04676	0.110822	5.27306e-13	2.87136e-12	13	40	16	C1	Blood (STARNET)	EpiXcan	0.999035	starnet_bld	0.999981
3845	ENSG00000135070	ISCA1	-0.413062	-0.0207266	0.679561	0.0464937	0.114987	1.78907e-13	1.00701e-12	19	26	22	C1	Blood (STARNET)	EpiXcan	0.999035	starnet_bld	0.999981
3846	ENSG00000196776	CD47	0.413015	0.0248396	0.679595	0.0266069	0.13396	1.1373e-15	7.31988e-15	13	30	16	C1	Blood (STARNET)	EpiXcan	0.999035	starnet_bld	0.999981
3847	ENSG00000196730	DAPK1	-0.412851	-0.00967025	0.679716	0.12536	0.283599	8.22233e-36	1.32371e-34	58	114	66	C1	Blood (STARNET)	EpiXcan	0.999035	starnet_bld	0.999981
3848	ENSG00000135898	GPR55	0.412207	0.0273566	0.680188	0.0450508	0.0696562	1.58084e-08	6.31871e-08	23	32	24	C1	Blood (STARNET)	EpiXcan	0.999035	starnet_bld	0.999981
3849	ENSG00000126822	PLEKHG3	-0.411738	-0.019427	0.680531	0.0490125	0.0709345	1.24698e-08	5.0254e-08	30	56	37	C1	Blood (STARNET)	EpiXcan	0.999035	starnet_bld	0.999981
3850	ENSG00000125347	IRF1	0.411637	0.0330474	0.680605	0.0167173	0.025243	0.000838792	0.00210051	11	21	13	C1	Blood (STARNET)	EpiXcan	0.999035	starnet_bld	0.999981
3851	ENSG00000137216	TMEM63B	0.411059	0.0128688	0.681029	0.122156	0.192465	1.05789e-22	1.00151e-21	16	24	17	C1	Blood (STARNET)	EpiXcan	0.999035	starnet_bld	0.999981
3852	ENSG00000135956	TMEM127	0.410975	0.0357677	0.681091	0.0270645	0.0411303	1.62905e-05	4.96984e-05	11	20	14	C1	Blood (STARNET)	EpiXcan	0.999035	starnet_bld	0.999981
3853	ENSG00000136104	RNASEH2B	0.410746	0.011745	0.681259	0.256553	0.375358	1.45425e-49	3.67415e-48	23	76	24	C1	Blood (STARNET)	EpiXcan	0.999035	starnet_bld	0.999981
3854	ENSG00000066027	PPP2R5A	-0.410232	-0.0152623	0.681636	0.130431	0.169132	4.6728e-20	3.88964e-19	54	75	63	C1	Blood (STARNET)	EpiXcan	0.999035	starnet_bld	0.999981
3855	ENSG00000167220	HDHD2	-0.410202	-0.0208139	0.681657	0.0807	0.147481	2.3829e-17	1.71151e-16	41	48	47	C1	Blood (STARNET)	EpiXcan	0.999035	starnet_bld	0.999981
3856	ENSG00000029534	ANK1	0.410034	0.0254603	0.681781	0.0265146	0.0737876	7.97263e-09	3.25821e-08	7	17	8	C1	Blood (STARNET)	EpiXcan	0.999035	starnet_bld	0.999981
3857	ENSG00000152409	JMY	0.409907	0.0335595	0.681874	0.0137998	0.0725083	8.97961e-09	3.65992e-08	11	24	16	C1	Blood (STARNET)	EpiXcan	0.999035	starnet_bld	0.999981
3858	ENSG00000127463	EMC1	0.409747	0.0327307	0.681992	0.0323629	0.178535	7.60042e-21	6.55e-20	10	19	14	C1	Blood (STARNET)	EpiXcan	0.999035	starnet_bld	0.999981
3859	ENSG00000215039	CD27-AS1	-0.409743	-0.0210021	0.681995	0.0485983	0.267538	1.10169e-32	1.59476e-31	17	46	23	C1	Blood (STARNET)	EpiXcan	0.999035	starnet_bld	0.999981
3860	ENSG00000123104	ITPR2	-0.409519	-0.0321049	0.682159	0.054005	0.0923957	3.37013e-11	1.62745e-10	38	65	44	C1	Blood (STARNET)	EpiXcan	0.999035	starnet_bld	0.999981
3861	ENSG00000104324	CPQ	0.409262	0.016717	0.682348	0.0396135	0.0380291	3.809e-05	0.000111412	41	58	53	C1	Blood (STARNET)	EpiXcan	0.999035	starnet_bld	0.999981
3862	ENSG00000068654	POLR1A	0.408916	0.0194861	0.682601	0.0821346	0.168439	1.30615e-19	1.06544e-18	16	26	19	C1	Blood (STARNET)	EpiXcan	0.999035	starnet_bld	0.999981
3863	ENSG00000137509	PRCP	0.408847	0.0524258	0.682652	0.0240513	0.0187492	0.00423523	0.00985554	22	40	27	C1	Blood (STARNET)	EpiXcan	0.999035	starnet_bld	0.999981
3864	ENSG00000111788	AC009533.1	0.40876	0.0173277	0.682716	0.0550087	0.0597193	2.21821e-07	8.09475e-07	31	105	37	C1	Blood (STARNET)	EpiXcan	0.999035	starnet_bld	0.999981
3865	ENSG00000185261	KIAA0825	0.408628	0.0221032	0.682813	0.0599224	0.0732743	7.86959e-09	3.21933e-08	23	28	27	C1	Blood (STARNET)	EpiXcan	0.999035	starnet_bld	0.999981
3866	ENSG00000152804	HHEX	0.408483	0.0891589	0.682919	0.00385205	0.0308528	0.000229399	0.000610812	9	14	12	C1	Blood (STARNET)	EpiXcan	0.999035	starnet_bld	0.999981
3867	ENSG00000102699	PARP4	0.408078	0.0176854	0.683216	0.0659516	0.213224	1.94082e-25	2.10149e-24	25	37	29	C1	Blood (STARNET)	EpiXcan	0.999035	starnet_bld	0.999981
3868	ENSG00000136014	USP44	0.407979	0.0149981	0.683289	0.134548	0.173644	2.58672e-20	2.17096e-19	71	117	87	C1	Blood (STARNET)	EpiXcan	0.999035	starnet_bld	0.999981
3869	ENSG00000185009	AP3M1	0.407787	0.0328505	0.68343	0.0196408	0.0344284	9.80242e-05	0.000272853	9	14	10	C1	Blood (STARNET)	EpiXcan	0.999035	starnet_bld	0.999981
3870	ENSG00000036448	MYOM2	-0.407691	-0.0100896	0.6835	0.302464	0.687592	1.67236e-134	3.45895e-132	79	151	101	C1	Blood (STARNET)	EpiXcan	0.999035	starnet_bld	0.999981
3871	ENSG00000170017	ALCAM	0.407682	0.0146789	0.683507	0.0805224	0.145051	1.02265e-16	6.99911e-16	32	54	35	C1	Blood (STARNET)	EpiXcan	0.999035	starnet_bld	0.999981
3872	ENSG00000142733	MAP3K6	-0.407339	-0.00206274	0.683759	0.0553737	0.058416	3.12344e-07	1.12567e-06	38	81	46	C1	Blood (STARNET)	EpiXcan	0.999035	starnet_bld	0.999981
3873	ENSG00000197124	ZNF682	0.406983	0.0136213	0.684021	0.0385057	0.0600431	1.37429e-07	5.13487e-07	30	49	37	C1	Blood (STARNET)	EpiXcan	0.999035	starnet_bld	0.999981
3874	ENSG00000205809	KLRC2	0.40694	0.0183692	0.684052	0.0585113	0.210764	3.91856e-27	4.56281e-26	28	44	37	C1	Blood (STARNET)	EpiXcan	0.999035	starnet_bld	0.999981
3875	ENSG00000185710	SMG1P4	0.406932	0.068425	0.684058	0.00520738	0.0130872	0.016998	0.0371063	9	71	10	C1	Blood (STARNET)	EpiXcan	0.999035	starnet_bld	0.999981
3876	ENSG00000138772	ANXA3	-0.406921	-0.00949307	0.684066	0.188049	0.186025	3.5008e-23	3.41216e-22	37	86	43	C1	Blood (STARNET)	EpiXcan	0.999035	starnet_bld	0.999981
3877	ENSG00000014123	UFL1	0.406519	0.0229271	0.684361	0.0610329	0.117863	1.03614e-13	5.92505e-13	5	6	6	C1	Blood (STARNET)	EpiXcan	0.999035	starnet_bld	0.999981
3878	ENSG00000105996	HOXA2	-0.406306	-0.0128711	0.684518	0.199622	0.283725	4.64653e-35	7.27877e-34	18	23	21	C1	Blood (STARNET)	EpiXcan	0.999035	starnet_bld	0.999981
3879	ENSG00000265148	TSPOAP1-AS1	0.406224	0.0175165	0.684578	0.0649495	0.128046	6.57945e-15	4.04275e-14	8	10	9	C1	Blood (STARNET)	EpiXcan	0.999035	starnet_bld	0.999981
3880	ENSG00000259081	AF111169.4	-0.406118	-0.00727102	0.684656	0.398111	0.528885	1.0675e-82	6.64625e-81	18	34	23	C1	Blood (STARNET)	EpiXcan	0.999035	starnet_bld	0.999981
3881	ENSG00000166847	DCTN5	0.40569	0.00662406	0.684971	0.521877	0.671985	5.21261e-127	8.95908e-125	64	99	71	C1	Blood (STARNET)	EpiXcan	0.999035	starnet_bld	0.999981
3882	ENSG00000100304	TTLL12	-0.405456	-0.023972	0.685143	0.0527406	0.118317	1.03858e-13	5.93619e-13	40	97	58	C1	Blood (STARNET)	EpiXcan	0.999035	starnet_bld	0.999981
3883	ENSG00000162783	IER5	0.404943	0.040542	0.685519	0.016556	0.0374923	4.52924e-05	0.000131408	2	10	2	C1	Blood (STARNET)	EpiXcan	0.999035	starnet_bld	0.999981
3884	ENSG00000100360	IFT27	0.404482	0.0212916	0.685858	0.0341383	0.186064	1.00875e-21	9.07798e-21	10	25	13	C1	Blood (STARNET)	EpiXcan	0.999035	starnet_bld	0.999981
3885	ENSG00000037757	MRI1	-0.404322	-0.0433287	0.685976	0.00538831	0.130473	2.00032e-15	1.27334e-14	16	58	28	C1	Blood (STARNET)	EpiXcan	0.999035	starnet_bld	0.999981
3886	ENSG00000212694	LINC01089	-0.404314	-0.0137925	0.685982	0.110516	0.264174	2.21302e-32	3.16966e-31	17	23	21	C1	Blood (STARNET)	EpiXcan	0.999035	starnet_bld	0.999981
3887	ENSG00000175414	ARL10	0.403903	0.0214197	0.686284	0.0345371	0.0824348	4.27494e-10	1.91791e-09	7	9	8	C1	Blood (STARNET)	EpiXcan	0.999035	starnet_bld	0.999981
3888	ENSG00000117569	PTBP2	0.403343	0.0256301	0.686696	0.0269767	0.058168	2.16411e-07	7.90676e-07	7	13	8	C1	Blood (STARNET)	EpiXcan	0.999035	starnet_bld	0.999981
3889	ENSG00000174885	NLRP6	0.403161	0.0137433	0.68683	0.0738848	0.0962858	2.37544e-11	1.16043e-10	33	82	40	C1	Blood (STARNET)	EpiXcan	0.999035	starnet_bld	0.999981
3890	ENSG00000105879	CBLL1	0.402608	0.0261972	0.687237	0.0288184	0.0748968	4.68518e-09	1.94732e-08	15	26	18	C1	Blood (STARNET)	EpiXcan	0.999035	starnet_bld	0.999981
3891	ENSG00000160213	CSTB	0.40239	0.0154201	0.687397	0.142287	0.250565	1.37289e-30	1.82698e-29	24	61	31	C1	Blood (STARNET)	EpiXcan	0.999035	starnet_bld	0.999981
3892	ENSG00000224138	AC000123.1	0.402351	0.0523816	0.687426	0.0147102	0.0229334	0.00156554	0.00380792	13	16	13	C1	Blood (STARNET)	EpiXcan	0.999035	starnet_bld	0.999981
3893	ENSG00000100348	TXN2	-0.402239	-0.0138252	0.687508	0.0160053	0.0749696	5.6428e-09	2.335e-08	16	29	21	C1	Blood (STARNET)	EpiXcan	0.999035	starnet_bld	0.999981
3894	ENSG00000049245	VAMP3	0.401844	0.0423651	0.687799	0.0155999	0.032801	0.000128979	0.000354808	9	25	10	C1	Blood (STARNET)	EpiXcan	0.999035	starnet_bld	0.999981
3895	ENSG00000100462	PRMT5	-0.401247	-0.0310126	0.688238	0.0130346	0.0736485	7.61489e-09	3.12037e-08	15	24	17	C1	Blood (STARNET)	EpiXcan	0.999035	starnet_bld	0.999981
3896	ENSG00000170271	FAXDC2	-0.401085	-0.0173881	0.688358	0.102391	0.178981	3.35178e-21	2.94681e-20	12	17	15	C1	Blood (STARNET)	EpiXcan	0.999035	starnet_bld	0.999981
3897	ENSG00000169087	HSPBAP1	0.401044	0.00887505	0.688388	0.258426	0.40314	7.98813e-55	2.40096e-53	56	79	63	C1	Blood (STARNET)	EpiXcan	0.999035	starnet_bld	0.999981
3898	ENSG00000122862	SRGN	-0.400929	-0.0434731	0.688472	0.010237	0.0110496	0.0285859	0.0605718	9	13	10	C1	Blood (STARNET)	EpiXcan	0.999035	starnet_bld	0.999981
3899	ENSG00000188785	ZNF548	0.40091	0.0131566	0.688487	0.0780575	0.12011	5.84923e-14	3.40058e-13	74	98	91	C1	Blood (STARNET)	EpiXcan	0.999035	starnet_bld	0.999981
3900	ENSG00000272871	AL159169.2	0.400151	0.0132315	0.689045	0.165934	0.212287	2.99697e-25	3.20526e-24	64	113	73	C1	Blood (STARNET)	EpiXcan	0.999035	starnet_bld	0.999981
3901	ENSG00000117143	UAP1	0.399794	0.0314879	0.689308	0.00703788	0.029696	0.000300522	0.00078985	23	38	28	C1	Blood (STARNET)	EpiXcan	0.999035	starnet_bld	0.999981
3902	ENSG00000161692	DBF4B	-0.399707	-0.0131278	0.689372	0.153863	0.269901	7.99087e-33	1.16225e-31	16	24	21	C1	Blood (STARNET)	EpiXcan	0.999035	starnet_bld	0.999981
3903	ENSG00000135968	GCC2	-0.399633	-0.00575083	0.689427	0.600021	0.687993	6.58648e-136	1.48842e-133	40	70	49	C1	Blood (STARNET)	EpiXcan	0.999035	starnet_bld	0.999981
3904	ENSG00000114744	COMMD2	-0.399623	-0.0118797	0.689434	0.129073	0.151559	6.90944e-18	5.0977e-17	28	37	31	C1	Blood (STARNET)	EpiXcan	0.999035	starnet_bld	0.999981
3905	ENSG00000140474	ULK3	-0.399572	-0.00965938	0.689472	0.208071	0.303703	7.64695e-38	1.33118e-36	14	27	16	C1	Blood (STARNET)	EpiXcan	0.999035	starnet_bld	0.999981
3906	ENSG00000261584	AL513548.1	0.399536	0.0084587	0.689499	0.251348	0.508925	6.10884e-78	3.46727e-76	24	56	40	C1	Blood (STARNET)	EpiXcan	0.999035	starnet_bld	0.999981
3907	ENSG00000109944	C11orf63	-0.399391	-0.00827965	0.689605	0.139619	0.186615	8.872e-22	8.0137e-21	25	25	25	C1	Blood (STARNET)	EpiXcan	0.999035	starnet_bld	0.999981
3908	ENSG00000253309	SERPINE3	0.399323	0.0489982	0.689655	0.00815043	0.0156007	0.00912283	0.0205096	4	21	6	C1	Blood (STARNET)	EpiXcan	0.999035	starnet_bld	0.999981
3909	ENSG00000164823	OSGIN2	-0.399279	-0.016979	0.689687	0.0768251	0.0375147	4.32244e-05	0.000125767	36	43	42	C1	Blood (STARNET)	EpiXcan	0.999035	starnet_bld	0.999981
3910	ENSG00000177483	RBM44	-0.399169	-0.00924158	0.689769	0.252633	0.327603	1.09743e-41	2.19539e-40	14	15	15	C1	Blood (STARNET)	EpiXcan	0.999035	starnet_bld	0.999981
3911	ENSG00000176731	C8orf59	0.399141	0.0250292	0.689789	0.032322	0.0650739	5.57395e-08	2.14165e-07	12	20	16	C1	Blood (STARNET)	EpiXcan	0.999035	starnet_bld	0.999981
3912	ENSG00000095002	MSH2	-0.398259	-0.00886256	0.690439	0.293468	0.43694	1.62672e-61	6.01543e-60	16	51	21	C1	Blood (STARNET)	EpiXcan	0.999035	starnet_bld	0.999981
3913	ENSG00000176083	ZNF683	-0.398109	-0.0490523	0.69055	0.00884911	0.0275959	0.000511138	0.00131204	7	26	12	C1	Blood (STARNET)	EpiXcan	0.999035	starnet_bld	0.999981
3914	ENSG00000172469	MANEA	-0.398034	-0.017161	0.690605	0.11447	0.399499	6.57665e-55	1.98651e-53	21	31	26	C1	Blood (STARNET)	EpiXcan	0.999035	starnet_bld	0.999981
3915	ENSG00000164574	GALNT10	0.398006	0.0287129	0.690626	0.0393963	0.0791461	2.16482e-09	9.19823e-09	39	55	45	C1	Blood (STARNET)	EpiXcan	0.999035	starnet_bld	0.999981
3916	ENSG00000176476	SGF29	-0.397682	-0.022489	0.690865	0.0449274	0.051613	1.52488e-06	5.12339e-06	36	62	48	C1	Blood (STARNET)	EpiXcan	0.999035	starnet_bld	0.999981
3917	ENSG00000134248	LAMTOR5	0.397453	0.0839322	0.691033	0.00265152	0.0402332	2.21652e-05	6.64901e-05	2	31	4	C1	Blood (STARNET)	EpiXcan	0.999035	starnet_bld	0.999981
3918	ENSG00000196843	ARID5A	0.396837	0.0432877	0.691488	0.0152523	0.0290473	0.000341052	0.000892177	9	13	10	C1	Blood (STARNET)	EpiXcan	0.999035	starnet_bld	0.999981
3919	ENSG00000135723	FHOD1	-0.396677	-0.0346378	0.691606	0.0216052	0.10126	5.91781e-12	3.01147e-11	8	22	12	C1	Blood (STARNET)	EpiXcan	0.999035	starnet_bld	0.999981
3920	ENSG00000143126	CELSR2	0.396549	0.0165934	0.6917	0.0803331	0.152938	1.19712e-17	8.71626e-17	25	34	30	C1	Blood (STARNET)	EpiXcan	0.999035	starnet_bld	0.999981
3921	ENSG00000132965	ALOX5AP	0.396403	0.0461165	0.691808	0.0083457	0.0231088	0.00139809	0.00341834	8	80	11	C1	Blood (STARNET)	EpiXcan	0.999035	starnet_bld	0.999981
3922	ENSG00000078053	AMPH	0.395944	0.0164629	0.692146	0.0479831	0.097678	1.42717e-11	7.06809e-11	26	54	32	C1	Blood (STARNET)	EpiXcan	0.999035	starnet_bld	0.999981
3923	ENSG00000150867	PIP4K2A	0.395168	0.0245862	0.692719	0.0296735	0.0783145	1.80943e-09	7.73669e-09	33	41	37	C1	Blood (STARNET)	EpiXcan	0.999035	starnet_bld	0.999981
3924	ENSG00000175928	LRRN1	0.394959	0.0106487	0.692873	0.122884	0.0640728	7.01824e-08	2.67971e-07	118	183	139	C1	Blood (STARNET)	EpiXcan	0.999035	starnet_bld	0.999981
3925	ENSG00000251247	ZNF345	-0.394831	-0.0279926	0.692968	0.0156665	0.0493634	2.58737e-06	8.52192e-06	15	17	17	C1	Blood (STARNET)	EpiXcan	0.999035	starnet_bld	0.999981
3926	ENSG00000188895	MSL1	0.394781	0.0184443	0.693004	0.063208	0.098209	1.78774e-11	8.78607e-11	32	62	34	C1	Blood (STARNET)	EpiXcan	0.999035	starnet_bld	0.999981
3927	ENSG00000123600	METTL8	-0.394759	-0.00769206	0.693021	0.292838	0.375283	7.63428e-50	1.95306e-48	49	61	58	C1	Blood (STARNET)	EpiXcan	0.999035	starnet_bld	0.999981
3928	ENSG00000175322	ZNF519	-0.39452	-0.0495593	0.693197	0.0123894	0.0664282	2.88685e-08	1.13019e-07	7	53	10	C1	Blood (STARNET)	EpiXcan	0.999035	starnet_bld	0.999981
3929	ENSG00000183307	TMEM121B	0.394323	0.0158091	0.693342	0.0870204	0.150448	1.6235e-17	1.17506e-16	17	34	23	C1	Blood (STARNET)	EpiXcan	0.999035	starnet_bld	0.999981
3930	ENSG00000099940	SNAP29	0.394286	0.00845254	0.69337	0.306248	0.462984	8.64712e-67	3.75578e-65	47	71	52	C1	Blood (STARNET)	EpiXcan	0.999035	starnet_bld	0.999981
3931	ENSG00000164305	CASP3	-0.393765	-0.0218638	0.693755	0.108919	0.0286758	0.00036475	0.000949657	86	126	100	C1	Blood (STARNET)	EpiXcan	0.999035	starnet_bld	0.999981
3932	ENSG00000164118	CEP44	-0.39372	-0.0176457	0.693788	0.0575726	0.10052	5.42195e-12	2.76837e-11	22	32	29	C1	Blood (STARNET)	EpiXcan	0.999035	starnet_bld	0.999981
3933	ENSG00000154328	NEIL2	0.39363	0.0176048	0.693854	0.0646539	0.241056	5.10628e-29	6.37789e-28	9	25	14	C1	Blood (STARNET)	EpiXcan	0.999035	starnet_bld	0.999981
3934	ENSG00000151327	FAM177A1	-0.393334	-0.0226672	0.694073	0.0510352	0.0431598	1.18639e-05	3.66518e-05	45	57	52	C1	Blood (STARNET)	EpiXcan	0.999035	starnet_bld	0.999981
3935	ENSG00000163870	TPRA1	-0.393052	-0.028993	0.694281	0.0303793	0.304533	2.79061e-38	4.97135e-37	15	34	21	C1	Blood (STARNET)	EpiXcan	0.999035	starnet_bld	0.999981
3936	ENSG00000122507	BBS9	-0.392522	-0.0413847	0.694672	0.00920746	0.0218752	0.00184118	0.00443941	14	25	15	C1	Blood (STARNET)	EpiXcan	0.999035	starnet_bld	0.999981
3937	ENSG00000271843	AC012557.1	-0.392295	-0.0598908	0.69484	0.00813283	0.0285905	0.000392098	0.00101717	9	12	10	C1	Blood (STARNET)	EpiXcan	0.999035	starnet_bld	0.999981
3938	ENSG00000128191	DGCR8	-0.391636	-0.0135615	0.695327	0.068273	0.0880038	2.11765e-10	9.66768e-10	48	63	58	C1	Blood (STARNET)	EpiXcan	0.999035	starnet_bld	0.999981
3939	ENSG00000112759	SLC29A1	-0.391528	-0.0403651	0.695407	0.0144837	0.0387722	3.00713e-05	8.91114e-05	11	14	14	C1	Blood (STARNET)	EpiXcan	0.999035	starnet_bld	0.999981
3940	ENSG00000133056	PIK3C2B	-0.391338	-0.0416634	0.695548	0.0106407	0.0290158	0.000362536	0.000944295	9	18	11	C1	Blood (STARNET)	EpiXcan	0.999035	starnet_bld	0.999981
3941	ENSG00000129465	RIPK3	-0.391211	-0.0146262	0.695642	0.0142915	0.0110281	0.027864	0.0591656	23	52	29	C1	Blood (STARNET)	EpiXcan	0.999035	starnet_bld	0.999981
3942	ENSG00000169609	C15orf40	0.391114	0.0232192	0.695713	0.021243	0.0289397	0.000342561	0.000895902	14	23	15	C1	Blood (STARNET)	EpiXcan	0.999035	starnet_bld	0.999981
3943	ENSG00000255717	SNHG1	0.391093	0.0478198	0.695729	0.0074543	0.0294981	0.00027171	0.000716904	13	31	16	C1	Blood (STARNET)	EpiXcan	0.999035	starnet_bld	0.999981
3944	ENSG00000108786	HSD17B1	-0.390931	-0.0312964	0.695848	0.0235451	0.0993775	6.18912e-12	3.14167e-11	14	32	20	C1	Blood (STARNET)	EpiXcan	0.999035	starnet_bld	0.999981
3945	ENSG00000182109	AL365277.1	0.390902	0.0227515	0.69587	0.0647444	0.101592	2.90234e-12	1.51098e-11	16	41	17	C1	Blood (STARNET)	EpiXcan	0.999035	starnet_bld	0.999981
3946	ENSG00000184588	PDE4B	0.390857	0.0478573	0.695903	0.0128891	0.0323935	0.000141631	0.000388213	6	9	7	C1	Blood (STARNET)	EpiXcan	0.999035	starnet_bld	0.999981
3947	ENSG00000135426	TESPA1	0.390537	0.0801417	0.696139	0.00561982	0.0134446	0.015329	0.0336499	10	22	10	C1	Blood (STARNET)	EpiXcan	0.999035	starnet_bld	0.999981
3948	ENSG00000100197	CYP2D6	-0.390466	-0.0251929	0.696192	0.0174511	0.0336526	0.000109496	0.00030347	24	38	30	C1	Blood (STARNET)	EpiXcan	0.999035	starnet_bld	0.999981
3949	ENSG00000259652	AC090181.1	-0.390398	-0.0103637	0.696243	0.376212	0.495754	1.14479e-73	5.91944e-72	46	98	53	C1	Blood (STARNET)	EpiXcan	0.999035	starnet_bld	0.999981
3950	ENSG00000168393	DTYMK	-0.390186	-0.0726349	0.696399	0.00356913	0.0233424	0.00138307	0.003385	9	15	11	C1	Blood (STARNET)	EpiXcan	0.999035	starnet_bld	0.999981
3951	ENSG00000082438	COBLL1	0.390141	0.0816065	0.696432	0.00329867	0.0168782	0.00667123	0.0152252	2	2	2	C1	Blood (STARNET)	EpiXcan	0.999035	starnet_bld	0.999981
3952	ENSG00000005810	MYCBP2	-0.389729	-0.0381546	0.696737	0.0171853	0.0293648	0.000260333	0.00068912	15	24	16	C1	Blood (STARNET)	EpiXcan	0.999035	starnet_bld	0.999981
3953	ENSG00000135372	NAT10	0.389471	0.0844978	0.696928	0.00676398	0.0185455	0.00441568	0.0102559	8	13	10	C1	Blood (STARNET)	EpiXcan	0.999035	starnet_bld	0.999981
3954	ENSG00000182923	CEP63	0.389263	0.00539972	0.697081	0.135571	0.192984	5.76788e-23	5.54216e-22	48	87	52	C1	Blood (STARNET)	EpiXcan	0.999035	starnet_bld	0.999981
3955	ENSG00000229754	CXCR2P1	0.388832	0.0135165	0.697401	0.164242	0.301597	9.71725e-39	1.76984e-37	30	54	37	C1	Blood (STARNET)	EpiXcan	0.999035	starnet_bld	0.999981
3956	ENSG00000103248	MTHFSD	-0.388471	-0.0136182	0.697668	0.0331351	0.0527458	1.05593e-06	3.60836e-06	28	96	37	C1	Blood (STARNET)	EpiXcan	0.999035	starnet_bld	0.999981
3957	ENSG00000163482	STK36	-0.388291	-0.0409292	0.697801	0.0146506	0.0574101	3.49338e-07	1.25198e-06	27	44	36	C1	Blood (STARNET)	EpiXcan	0.999035	starnet_bld	0.999981
3958	ENSG00000163599	CTLA4	-0.388164	-0.00855396	0.697895	0.00651713	0.0117624	0.0234475	0.0502599	11	19	13	C1	Blood (STARNET)	EpiXcan	0.999035	starnet_bld	0.999981
3959	ENSG00000144554	FANCD2	-0.387953	-0.0847897	0.698051	0.00310112	0.0994412	1.21456e-11	6.04459e-11	6	13	8	C1	Blood (STARNET)	EpiXcan	0.999035	starnet_bld	0.999981
3960	ENSG00000141959	PFKL	-0.387516	-0.0230148	0.698374	0.0279943	0.0718506	9.95203e-09	4.04142e-08	16	26	20	C1	Blood (STARNET)	EpiXcan	0.999035	starnet_bld	0.999981
3961	ENSG00000118965	WDR35	-0.387273	-0.0218458	0.698554	0.0311531	0.0547838	7.38205e-07	2.56647e-06	21	40	25	C1	Blood (STARNET)	EpiXcan	0.999035	starnet_bld	0.999981
3962	ENSG00000144455	SUMF1	0.386909	0.0126772	0.698824	0.136247	0.329089	6.86065e-42	1.37698e-40	23	49	30	C1	Blood (STARNET)	EpiXcan	0.999035	starnet_bld	0.999981
3963	ENSG00000205531	NAP1L4	-0.386212	-0.0301762	0.69934	0.0160187	0.054933	6.05232e-07	2.12109e-06	11	27	16	C1	Blood (STARNET)	EpiXcan	0.999035	starnet_bld	0.999981
3964	ENSG00000142676	RPL11	0.38608	0.584537	0.699438	4.37496e-05	0.0103357	0.032226	0.0677557	2	3	3	C1	Blood (STARNET)	EpiXcan	0.999035	starnet_bld	0.999981
3965	ENSG00000161036	LRWD1	-0.385644	-0.0310387	0.699761	0.0307382	0.137734	2.05407e-16	1.391e-15	27	65	39	C1	Blood (STARNET)	EpiXcan	0.999035	starnet_bld	0.999981
3966	ENSG00000164109	MAD2L1	0.385588	0.0283484	0.699802	0.0250192	0.0519172	1.0166e-06	3.48473e-06	18	55	24	C1	Blood (STARNET)	EpiXcan	0.999035	starnet_bld	0.999981
3967	ENSG00000185163	DDX51	-0.385437	-0.0455237	0.699913	0.0176035	0.0465064	4.99526e-06	1.60203e-05	16	30	17	C1	Blood (STARNET)	EpiXcan	0.999035	starnet_bld	0.999981
3968	ENSG00000103245	NARFL	0.385297	0.0155307	0.700018	0.079963	0.25717	2.44763e-31	3.356e-30	10	17	12	C1	Blood (STARNET)	EpiXcan	0.999035	starnet_bld	0.999981
3969	ENSG00000154309	DISP1	-0.384943	-0.0315258	0.700279	0.014404	0.0258251	0.000744625	0.00187393	15	33	18	C1	Blood (STARNET)	EpiXcan	0.999035	starnet_bld	0.999981
3970	ENSG00000130779	CLIP1	0.384367	0.0380711	0.700707	0.0150554	0.0489918	2.27605e-06	7.52292e-06	14	19	15	C1	Blood (STARNET)	EpiXcan	0.999035	starnet_bld	0.999981
3971	ENSG00000129562	DAD1	-0.384012	-0.00369201	0.700969	0.158217	0.128364	6.76814e-15	4.15033e-14	109	182	139	C1	Blood (STARNET)	EpiXcan	0.999035	starnet_bld	0.999981
3972	ENSG00000233578	EIF4EP1	-0.383958	-0.0367638	0.70101	0.0142805	0.0354678	7.18764e-05	0.0002036	20	27	24	C1	Blood (STARNET)	EpiXcan	0.999035	starnet_bld	0.999981
3973	ENSG00000112425	EPM2A	-0.383924	-0.0142932	0.701034	0.103031	0.150346	1.60486e-17	1.16226e-16	21	35	22	C1	Blood (STARNET)	EpiXcan	0.999035	starnet_bld	0.999981
3974	ENSG00000001561	ENPP4	-0.383606	-0.011491	0.701271	0.150361	0.207799	1.74041e-24	1.80291e-23	26	37	30	C1	Blood (STARNET)	EpiXcan	0.999035	starnet_bld	0.999981
3975	ENSG00000244560	AC004890.2	-0.383488	-0.0105127	0.701358	0.182952	0.194793	4.67824e-23	4.52365e-22	80	114	96	C1	Blood (STARNET)	EpiXcan	0.999035	starnet_bld	0.999981
3976	ENSG00000112977	DAP	0.383346	0.0160291	0.701463	0.0796447	0.113312	3.87577e-13	2.13141e-12	40	61	47	C1	Blood (STARNET)	EpiXcan	0.999035	starnet_bld	0.999981
3977	ENSG00000152503	TRIM36	0.383303	0.0168783	0.701495	0.0578696	0.117979	6.79139e-14	3.9352e-13	10	38	13	C1	Blood (STARNET)	EpiXcan	0.999035	starnet_bld	0.999981
3978	ENSG00000130702	LAMA5	-0.382946	-0.0365498	0.70176	0.0370575	0.080424	1.33901e-09	5.77994e-09	11	12	11	C1	Blood (STARNET)	EpiXcan	0.999035	starnet_bld	0.999981
3979	ENSG00000125755	SYMPK	0.382469	0.0492462	0.702114	0.0094695	0.0533923	7.7727e-07	2.69614e-06	13	16	16	C1	Blood (STARNET)	EpiXcan	0.999035	starnet_bld	0.999981
3980	ENSG00000129055	ANAPC13	0.382329	0.00929562	0.702217	0.196847	0.349008	4.75848e-46	1.0915e-44	31	50	37	C1	Blood (STARNET)	EpiXcan	0.999035	starnet_bld	0.999981
3981	ENSG00000138463	DIRC2	-0.382126	-0.0412787	0.702368	0.00872921	0.0196233	0.00308205	0.00725645	17	53	19	C1	Blood (STARNET)	EpiXcan	0.999035	starnet_bld	0.999981
3982	ENSG00000100056	ESS2	0.381529	0.0416265	0.702811	0.0148985	0.0457582	4.50557e-06	1.45243e-05	9	15	10	C1	Blood (STARNET)	EpiXcan	0.999035	starnet_bld	0.999981
3983	ENSG00000137210	TMEM14B	-0.381367	-0.0440211	0.702931	0.00750663	0.0112083	0.0269817	0.0574321	15	20	16	C1	Blood (STARNET)	EpiXcan	0.999035	starnet_bld	0.999981
3984	ENSG00000116985	BMP8B	-0.380993	-0.0589938	0.703209	0.00584291	0.0191634	0.00368844	0.00862592	6	22	6	C1	Blood (STARNET)	EpiXcan	0.999035	starnet_bld	0.999981
3985	ENSG00000122557	HERPUD2	0.380828	0.0551015	0.703331	0.006927	0.0354887	5.60285e-05	0.000160988	6	12	9	C1	Blood (STARNET)	EpiXcan	0.999035	starnet_bld	0.999981
3986	ENSG00000148803	FUOM	0.380802	0.0425613	0.70335	0.0196351	0.0159436	0.0085626	0.0193213	18	32	22	C1	Blood (STARNET)	EpiXcan	0.999035	starnet_bld	0.999981
3987	ENSG00000134996	OSTF1	0.380777	0.012351	0.703369	0.0565054	0.0995134	8.44686e-12	4.25587e-11	27	60	31	C1	Blood (STARNET)	EpiXcan	0.999035	starnet_bld	0.999981
3988	ENSG00000073803	MAP3K13	-0.380754	-0.060158	0.703386	0.0363415	0.0615752	1.50679e-07	5.59227e-07	33	55	48	C1	Blood (STARNET)	EpiXcan	0.999035	starnet_bld	0.999981
3989	ENSG00000133835	HSD17B4	-0.380581	0.000821117	0.703515	0.0518625	0.0356661	7.33751e-05	0.000207556	32	63	37	C1	Blood (STARNET)	EpiXcan	0.999035	starnet_bld	0.999981
3990	ENSG00000196209	SIRPB2	-0.380201	-0.0106348	0.703796	0.21818	0.296273	8.0915e-38	1.40656e-36	43	108	49	C1	Blood (STARNET)	EpiXcan	0.999035	starnet_bld	0.999981
3991	ENSG00000114354	TFG	0.379835	0.0174324	0.704068	0.0695091	0.115129	2.35243e-13	1.31141e-12	15	24	17	C1	Blood (STARNET)	EpiXcan	0.999035	starnet_bld	0.999981
3992	ENSG00000211714	TRBV7-3	0.379788	0.0283256	0.704103	0.0427043	0.0495741	2.52668e-06	8.32652e-06	58	93	75	C1	Blood (STARNET)	EpiXcan	0.999035	starnet_bld	0.999981
3993	ENSG00000101460	MAP1LC3A	-0.379764	-0.00773607	0.704121	0.120543	0.062205	1.26678e-07	4.74915e-07	43	72	54	C1	Blood (STARNET)	EpiXcan	0.999035	starnet_bld	0.999981
3994	ENSG00000136243	NUPL2	-0.379282	-0.0128194	0.704478	0.0551423	0.169806	4.86988e-20	4.05093e-19	20	31	23	C1	Blood (STARNET)	EpiXcan	0.999035	starnet_bld	0.999981
3995	ENSG00000204934	ATP6V0E2-AS1	0.379151	0.0347128	0.704576	0.015318	0.0358836	6.4047e-05	0.000182566	24	34	29	C1	Blood (STARNET)	EpiXcan	0.999035	starnet_bld	0.999981
3996	ENSG00000177728	TMEM94	-0.378842	-0.0805105	0.704805	0.0160547	0.0326827	0.000139851	0.000383593	9	13	10	C1	Blood (STARNET)	EpiXcan	0.999035	starnet_bld	0.999981
3997	ENSG00000108469	RECQL5	-0.378766	-0.0220449	0.704862	0.0441422	0.0767606	3.23036e-09	1.35697e-08	32	47	38	C1	Blood (STARNET)	EpiXcan	0.999035	starnet_bld	0.999981
3998	ENSG00000153130	SCOC	-0.378314	-0.0329716	0.705197	0.0149314	0.0155556	0.00859535	0.019388	12	21	15	C1	Blood (STARNET)	EpiXcan	0.999035	starnet_bld	0.999981
3999	ENSG00000180953	ST20	0.378298	0.011313	0.705209	0.147385	0.294959	1.09786e-36	1.83523e-35	48	91	57	C1	Blood (STARNET)	EpiXcan	0.999035	starnet_bld	0.999981
4000	ENSG00000163138	PACRGL	0.377876	0.0149191	0.705523	0.0421159	0.0401781	2.43469e-05	7.27842e-05	28	48	32	C1	Blood (STARNET)	EpiXcan	0.999035	starnet_bld	0.999981
4001	ENSG00000173801	JUP	0.377855	0.00895682	0.705538	0.320907	0.681766	5.63228e-132	1.09096e-129	16	23	19	C1	Blood (STARNET)	EpiXcan	0.999035	starnet_bld	0.999981
4002	ENSG00000171953	ATPAF2	0.377772	0.0192826	0.7056	0.0222986	0.0270768	0.000542094	0.00138567	27	52	32	C1	Blood (STARNET)	EpiXcan	0.999035	starnet_bld	0.999981
4003	ENSG00000187607	ZNF286A	-0.377762	-0.052808	0.705607	0.00700816	0.0177456	0.0052215	0.0120382	6	8	6	C1	Blood (STARNET)	EpiXcan	0.999035	starnet_bld	0.999981
4004	ENSG00000115902	SLC1A4	-0.377731	-0.0188624	0.705631	0.0635226	0.210976	4.55076e-25	4.81638e-24	14	35	16	C1	Blood (STARNET)	EpiXcan	0.999035	starnet_bld	0.999981
4005	ENSG00000131378	RFTN1	-0.377635	-0.0872997	0.705702	0.00290748	0.0166641	0.00701927	0.0159717	5	7	5	C1	Blood (STARNET)	EpiXcan	0.999035	starnet_bld	0.999981
4006	ENSG00000169598	DFFB	0.377582	0.0193926	0.705741	0.0723094	0.138442	6.00831e-16	3.95253e-15	45	65	57	C1	Blood (STARNET)	EpiXcan	0.999035	starnet_bld	0.999981
4007	ENSG00000100889	PCK2	-0.377342	-0.0239764	0.705919	0.039506	0.10547	1.61192e-12	8.52635e-12	3	5	3	C1	Blood (STARNET)	EpiXcan	0.999035	starnet_bld	0.999981
4008	ENSG00000185800	DMWD	0.377235	0.0339843	0.705999	0.0155565	0.0295658	0.000274112	0.000722929	7	15	11	C1	Blood (STARNET)	EpiXcan	0.999035	starnet_bld	0.999981
4009	ENSG00000180398	MCFD2	0.377138	0.0121054	0.706071	0.0472022	0.141046	1.90558e-16	1.29116e-15	32	74	45	C1	Blood (STARNET)	EpiXcan	0.999035	starnet_bld	0.999981
4010	ENSG00000116991	SIPA1L2	0.376999	0.0291729	0.706175	0.0256815	0.0689757	9.9922e-09	4.05234e-08	7	21	9	C1	Blood (STARNET)	EpiXcan	0.999035	starnet_bld	0.999981
4011	ENSG00000250334	LINC00989	0.376829	0.0109108	0.706301	0.11633	0.527089	2.56212e-82	1.57907e-80	6	8	7	C1	Blood (STARNET)	EpiXcan	0.999035	starnet_bld	0.999981
4012	ENSG00000150477	KIAA1328	-0.376776	-0.0223016	0.70634	0.0511542	0.145987	4.91552e-17	3.44736e-16	11	30	13	C1	Blood (STARNET)	EpiXcan	0.999035	starnet_bld	0.999981
4013	ENSG00000167632	TRAPPC9	0.376525	0.0226914	0.706526	0.024737	0.0357793	6.7801e-05	0.000192547	23	34	25	C1	Blood (STARNET)	EpiXcan	0.999035	starnet_bld	0.999981
4014	ENSG00000164171	ITGA2	-0.376357	-0.0151962	0.706652	0.108133	0.186669	3.817e-22	3.51804e-21	44	63	54	C1	Blood (STARNET)	EpiXcan	0.999035	starnet_bld	0.999981
4015	ENSG00000100393	EP300	-0.376028	-0.0352592	0.706896	0.0332211	0.0276209	0.000504262	0.0012952	21	35	26	C1	Blood (STARNET)	EpiXcan	0.999035	starnet_bld	0.999981
4016	ENSG00000198793	MTOR	-0.375575	-0.0341347	0.707233	0.0257527	0.0153816	0.00952526	0.0213749	32	54	38	C1	Blood (STARNET)	EpiXcan	0.999035	starnet_bld	0.999981
4017	ENSG00000133816	MICAL2	-0.375514	-0.0247049	0.707279	0.0357945	0.0268806	0.000570995	0.00145527	43	79	53	C1	Blood (STARNET)	EpiXcan	0.999035	starnet_bld	0.999981
4018	ENSG00000171522	PTGER4	0.375403	0.04603	0.707361	0.0119614	0.035835	6.22542e-05	0.000177788	7	49	9	C1	Blood (STARNET)	EpiXcan	0.999035	starnet_bld	0.999981
4019	ENSG00000118263	KLF7	-0.375342	-0.0349958	0.707406	0.0199477	0.0312302	0.000196007	0.000528124	12	31	14	C1	Blood (STARNET)	EpiXcan	0.999035	starnet_bld	0.999981
4020	ENSG00000137802	MAPKBP1	-0.375285	-0.0270905	0.707449	0.044775	0.0259323	0.000747202	0.00188002	36	56	45	C1	Blood (STARNET)	EpiXcan	0.999035	starnet_bld	0.999981
4021	ENSG00000130803	ZNF317	0.374989	0.0793112	0.707669	0.00660747	0.0146185	0.01153	0.0256472	14	23	17	C1	Blood (STARNET)	EpiXcan	0.999035	starnet_bld	0.999981
4022	ENSG00000186522	SEPT10	-0.374717	-0.0141614	0.707871	0.0755493	0.146092	6.51088e-17	4.51177e-16	10	22	11	C1	Blood (STARNET)	EpiXcan	0.999035	starnet_bld	0.999981
4023	ENSG00000117385	P3H1	-0.374649	-0.0211539	0.707922	0.041044	0.0830875	7.11876e-10	3.13159e-09	12	33	12	C1	Blood (STARNET)	EpiXcan	0.999035	starnet_bld	0.999981
4024	ENSG00000198848	CES1	0.374417	0.00858807	0.708094	0.257271	0.357422	3.11206e-47	7.33138e-46	37	70	42	C1	Blood (STARNET)	EpiXcan	0.999035	starnet_bld	0.999981
4025	ENSG00000151725	CENPU	-0.374067	-0.0147437	0.708355	0.108878	0.235339	6.41402e-30	8.25636e-29	28	51	37	C1	Blood (STARNET)	EpiXcan	0.999035	starnet_bld	0.999981
4026	ENSG00000000460	C1orf112	0.373777	0.0357878	0.70857	0.0175955	0.108901	9.86599e-13	5.30373e-12	7	20	9	C1	Blood (STARNET)	EpiXcan	0.999035	starnet_bld	0.999981
4027	ENSG00000232788	AC078883.3	0.373775	0.00815056	0.708572	0.136085	0.187224	2.9743e-22	2.75383e-21	38	68	43	C1	Blood (STARNET)	EpiXcan	0.999035	starnet_bld	0.999981
4028	ENSG00000161664	ASB16	0.373354	0.00646738	0.708885	0.10152	0.146437	3.82242e-17	2.71034e-16	39	60	48	C1	Blood (STARNET)	EpiXcan	0.999035	starnet_bld	0.999981
4029	ENSG00000247796	AC008966.1	0.373147	0.0261259	0.709039	0.071239	0.0891027	1.30578e-10	6.02894e-10	26	29	29	C1	Blood (STARNET)	EpiXcan	0.999035	starnet_bld	0.999981
4030	ENSG00000150457	LATS2	0.373094	0.0231071	0.709079	0.0291426	0.091565	9.95109e-11	4.64371e-10	13	23	15	C1	Blood (STARNET)	EpiXcan	0.999035	starnet_bld	0.999981
4031	ENSG00000248544	AC008676.1	-0.37302	-0.0286355	0.709134	0.0388417	0.0438712	9.76944e-06	3.0459e-05	31	55	40	C1	Blood (STARNET)	EpiXcan	0.999035	starnet_bld	0.999981
4032	ENSG00000165392	WRN	0.371524	0.0282268	0.710247	0.0357773	0.0454213	7.02818e-06	2.22304e-05	12	13	12	C1	Blood (STARNET)	EpiXcan	0.999035	starnet_bld	0.999981
4033	ENSG00000162511	LAPTM5	-0.371068	-0.0522703	0.710587	0.00885977	0.0267226	0.000557373	0.00142293	7	32	9	C1	Blood (STARNET)	EpiXcan	0.999035	starnet_bld	0.999981
4034	ENSG00000171219	CDC42BPG	0.370953	0.0224795	0.710673	0.0355905	0.0195533	0.00318556	0.00749294	58	86	66	C1	Blood (STARNET)	EpiXcan	0.999035	starnet_bld	0.999981
4035	ENSG00000130669	PAK4	0.370668	0.0213301	0.710885	0.0412844	0.0777453	1.69029e-09	7.24249e-09	11	17	11	C1	Blood (STARNET)	EpiXcan	0.999035	starnet_bld	0.999981
4036	ENSG00000125734	GPR108	0.370559	0.0103835	0.710966	0.0362739	0.0716398	4.24192e-09	1.76911e-08	23	55	26	C1	Blood (STARNET)	EpiXcan	0.999035	starnet_bld	0.999981
4037	ENSG00000059758	CDK17	0.370543	0.0458736	0.710978	0.00896649	0.0263421	0.00065734	0.00166525	6	8	7	C1	Blood (STARNET)	EpiXcan	0.999035	starnet_bld	0.999981
4038	ENSG00000088448	ANKRD10	0.370457	0.0139982	0.711042	0.114492	0.210808	7.63868e-25	8.02884e-24	75	166	100	C1	Blood (STARNET)	EpiXcan	0.999035	starnet_bld	0.999981
4039	ENSG00000078804	TP53INP2	0.370111	0.092905	0.7113	0.00278309	0.0150246	0.0102447	0.0228926	1	3	2	C1	Blood (STARNET)	EpiXcan	0.999035	starnet_bld	0.999981
4040	ENSG00000151348	EXT2	0.369988	0.00744012	0.711391	0.265025	0.377333	1.17077e-50	3.07908e-49	46	57	53	C1	Blood (STARNET)	EpiXcan	0.999035	starnet_bld	0.999981
4041	ENSG00000124155	PIGT	-0.369668	-0.07743	0.71163	0.00311506	0.0108666	0.0288448	0.0610993	8	46	10	C1	Blood (STARNET)	EpiXcan	0.999035	starnet_bld	0.999981
4042	ENSG00000165810	BTNL9	0.369614	0.0121591	0.71167	0.123003	0.380336	1.22824e-50	3.21636e-49	45	97	56	C1	Blood (STARNET)	EpiXcan	0.999035	starnet_bld	0.999981
4043	ENSG00000243927	MRPS6	0.368945	0.019748	0.712169	0.0173953	0.0440645	9.14787e-06	2.85868e-05	26	45	39	C1	Blood (STARNET)	EpiXcan	0.999035	starnet_bld	0.999981
4044	ENSG00000162817	C1orf115	0.368581	0.00969844	0.71244	0.153702	0.221525	1.97739e-26	2.22193e-25	48	102	55	C1	Blood (STARNET)	EpiXcan	0.999035	starnet_bld	0.999981
4045	ENSG00000198919	DZIP3	-0.367543	-0.00849475	0.713214	0.325606	0.436371	2.09646e-61	7.70576e-60	21	36	22	C1	Blood (STARNET)	EpiXcan	0.999035	starnet_bld	0.999981
4046	ENSG00000112697	TMEM30A	-0.367529	-0.0117428	0.713224	0.0432154	0.0752651	3.84924e-09	1.6114e-08	52	79	74	C1	Blood (STARNET)	EpiXcan	0.999035	starnet_bld	0.999981
4047	ENSG00000166428	PLD4	0.366919	0.0512085	0.71368	0.00879561	0.0263708	0.000534974	0.00136833	5	6	6	C1	Blood (STARNET)	EpiXcan	0.999035	starnet_bld	0.999981
4048	ENSG00000164002	EXO5	-0.366453	-0.0120423	0.714027	0.0781098	0.166419	2.45963e-19	1.97207e-18	17	28	20	C1	Blood (STARNET)	EpiXcan	0.999035	starnet_bld	0.999981
4049	ENSG00000106789	CORO2A	-0.366451	-0.0113795	0.714028	0.121109	0.212104	3.36305e-25	3.57797e-24	43	62	53	C1	Blood (STARNET)	EpiXcan	0.999035	starnet_bld	0.999981
4050	ENSG00000072401	UBE2D1	-0.366322	-0.0120371	0.714125	0.192009	0.266953	1.40032e-32	2.01987e-31	22	53	29	C1	Blood (STARNET)	EpiXcan	0.999035	starnet_bld	0.999981
4051	ENSG00000228486	LINC01125	0.366176	0.0283403	0.714233	0.0378638	0.0153293	0.0100033	0.0223776	38	65	46	C1	Blood (STARNET)	EpiXcan	0.999035	starnet_bld	0.999981
4052	ENSG00000077684	JADE1	0.366158	0.0222265	0.714247	0.0188551	0.0329906	0.000143122	0.000392125	6	14	8	C1	Blood (STARNET)	EpiXcan	0.999035	starnet_bld	0.999981
4053	ENSG00000132305	IMMT	0.366093	0.0218579	0.714296	0.0350752	0.277962	5.3692e-34	8.03931e-33	15	28	23	C1	Blood (STARNET)	EpiXcan	0.999035	starnet_bld	0.999981
4054	ENSG00000120868	APAF1	-0.365563	-0.0525707	0.714691	0.00603937	0.0427919	9.51618e-06	2.96997e-05	6	15	10	C1	Blood (STARNET)	EpiXcan	0.999035	starnet_bld	0.999981
4055	ENSG00000245060	LINC00847	-0.365552	-0.0160817	0.714699	0.0422534	0.221242	1.2163e-27	1.44523e-26	25	79	32	C1	Blood (STARNET)	EpiXcan	0.999035	starnet_bld	0.999981
4056	ENSG00000145819	ARHGAP26	-0.365321	0.00149937	0.714871	0.0975972	0.0893756	1.02882e-10	4.79553e-10	63	93	71	C1	Blood (STARNET)	EpiXcan	0.999035	starnet_bld	0.999981
4057	ENSG00000170382	LRRN2	0.365268	0.0767783	0.714911	0.00196936	0.0767065	3.18491e-09	1.3388e-08	11	43	14	C1	Blood (STARNET)	EpiXcan	0.999035	starnet_bld	0.999981
4058	ENSG00000185619	PCGF3	-0.365103	-0.00734093	0.715034	0.353954	0.723122	4.7599e-150	1.81516e-147	55	119	65	C1	Blood (STARNET)	EpiXcan	0.999035	starnet_bld	0.999981
4059	ENSG00000116288	PARK7	-0.364853	-0.0623344	0.715221	0.0132032	0.0828475	6.13671e-10	2.71327e-09	6	15	12	C1	Blood (STARNET)	EpiXcan	0.999035	starnet_bld	0.999981
4060	ENSG00000141279	NPEPPS	-0.364641	-0.0178387	0.715379	0.0822972	0.175337	2.34274e-20	1.97161e-19	27	62	30	C1	Blood (STARNET)	EpiXcan	0.999035	starnet_bld	0.999981
4061	ENSG00000109323	MANBA	-0.364474	-0.0225207	0.715504	0.0338136	0.108466	9.02825e-13	4.86624e-12	16	33	21	C1	Blood (STARNET)	EpiXcan	0.999035	starnet_bld	0.999981
4062	ENSG00000007516	BAIAP3	-0.364408	-0.0294621	0.715554	0.0243667	0.0680244	2.05228e-08	8.13264e-08	10	18	13	C1	Blood (STARNET)	EpiXcan	0.999035	starnet_bld	0.999981
4063	ENSG00000197989	SNHG12	0.364253	0.052652	0.715669	0.00800478	0.0354583	5.70452e-05	0.000163601	5	18	6	C1	Blood (STARNET)	EpiXcan	0.999035	starnet_bld	0.999981
4064	ENSG00000108984	MAP2K6	-0.364233	-0.0389308	0.715684	0.0056949	0.0171889	0.00611454	0.0139966	9	14	12	C1	Blood (STARNET)	EpiXcan	0.999035	starnet_bld	0.999981
4065	ENSG00000170074	FAM153A	-0.364131	-0.0299682	0.71576	0.0313597	0.0753944	4.14684e-09	1.7316e-08	11	45	15	C1	Blood (STARNET)	EpiXcan	0.999035	starnet_bld	0.999981
4066	ENSG00000257621	PSMA3-AS1	0.364125	0.0253655	0.715764	0.0216086	0.077419	2.82647e-09	1.19306e-08	17	37	27	C1	Blood (STARNET)	EpiXcan	0.999035	starnet_bld	0.999981
4067	ENSG00000160185	UBASH3A	0.364097	0.00514922	0.715785	0.0324268	0.33879	1.51785e-43	3.22128e-42	45	105	64	C1	Blood (STARNET)	EpiXcan	0.999035	starnet_bld	0.999981
4068	ENSG00000196670	ZFP62	0.363968	0.053334	0.715882	0.023847	0.100482	5.42681e-12	2.76969e-11	29	56	40	C1	Blood (STARNET)	EpiXcan	0.999035	starnet_bld	0.999981
4069	ENSG00000140526	ABHD2	-0.363866	-0.0291772	0.715958	0.0514719	0.0343643	9.2498e-05	0.000258296	59	83	76	C1	Blood (STARNET)	EpiXcan	0.999035	starnet_bld	0.999981
4070	ENSG00000204136	GGTA1P	0.363741	0.00833644	0.716051	0.23952	0.355035	2.51269e-46	5.78536e-45	22	32	24	C1	Blood (STARNET)	EpiXcan	0.999035	starnet_bld	0.999981
4071	ENSG00000140990	NDUFB10	-0.363554	-0.0379038	0.716191	0.00886108	0.0384502	3.93786e-05	0.000115044	9	12	11	C1	Blood (STARNET)	EpiXcan	0.999035	starnet_bld	0.999981
4072	ENSG00000186446	ZNF501	0.363527	0.0104008	0.716211	0.123867	0.150964	1.69657e-17	1.22722e-16	25	30	27	C1	Blood (STARNET)	EpiXcan	0.999035	starnet_bld	0.999981
4073	ENSG00000256128	LINC00944	-0.362552	-0.0173352	0.71694	0.0689882	0.224175	8.46735e-28	1.01202e-26	7	9	8	C1	Blood (STARNET)	EpiXcan	0.999035	starnet_bld	0.999981
4074	ENSG00000131981	LGALS3	-0.362238	-0.0218606	0.717174	0.0433585	0.077533	2.35825e-09	9.99923e-09	19	45	21	C1	Blood (STARNET)	EpiXcan	0.999035	starnet_bld	0.999981
4075	ENSG00000153933	DGKE	-0.362002	-0.0207686	0.717351	0.114371	0.105732	2.13392e-12	1.12097e-11	61	74	73	C1	Blood (STARNET)	EpiXcan	0.999035	starnet_bld	0.999981
4076	ENSG00000134152	KATNBL1	0.361999	0.0332887	0.717353	0.0234662	0.0179635	0.00500531	0.0115638	21	33	27	C1	Blood (STARNET)	EpiXcan	0.999035	starnet_bld	0.999981
4077	ENSG00000149179	C11orf49	-0.361924	-0.0178888	0.717409	0.0227108	0.018097	0.00509315	0.0117578	35	48	41	C1	Blood (STARNET)	EpiXcan	0.999035	starnet_bld	0.999981
4078	ENSG00000133195	SLC39A11	0.361739	0.0174134	0.717547	0.0657228	0.139136	4.14368e-16	2.76313e-15	9	52	11	C1	Blood (STARNET)	EpiXcan	0.999035	starnet_bld	0.999981
4079	ENSG00000004777	ARHGAP33	-0.361732	-0.0205241	0.717552	0.0321237	0.146288	4.48551e-17	3.16032e-16	29	77	39	C1	Blood (STARNET)	EpiXcan	0.999035	starnet_bld	0.999981
4080	ENSG00000135114	OASL	0.361725	0.033735	0.717558	0.0138354	0.0433132	1.20942e-05	3.73539e-05	8	24	12	C1	Blood (STARNET)	EpiXcan	0.999035	starnet_bld	0.999981
4081	ENSG00000104970	KIR3DX1	0.36113	0.0342534	0.718003	0.0307725	0.16628	2.47497e-19	1.98176e-18	23	52	29	C1	Blood (STARNET)	EpiXcan	0.999035	starnet_bld	0.999981
4082	ENSG00000172985	SH3RF3	-0.361128	-0.0205624	0.718004	0.0372314	0.0457335	5.10678e-06	1.6365e-05	17	26	19	C1	Blood (STARNET)	EpiXcan	0.999035	starnet_bld	0.999981
4083	ENSG00000125450	NUP85	-0.361054	-0.00822964	0.718059	0.244573	0.449413	6.91701e-64	2.77659e-62	25	45	29	C1	Blood (STARNET)	EpiXcan	0.999035	starnet_bld	0.999981
4084	ENSG00000122643	NT5C3A	-0.361042	-0.0241262	0.718068	0.0269838	0.0929849	4.3739e-11	2.09641e-10	19	40	27	C1	Blood (STARNET)	EpiXcan	0.999035	starnet_bld	0.999981
4085	ENSG00000197355	UAP1L1	-0.360614	-0.0100961	0.718388	0.159924	0.587708	1.93011e-97	1.7192e-95	13	25	19	C1	Blood (STARNET)	EpiXcan	0.999035	starnet_bld	0.999981
4086	ENSG00000122642	FKBP9	-0.360413	-0.00703423	0.718538	0.199845	0.173951	6.72407e-21	5.82768e-20	82	105	102	C1	Blood (STARNET)	EpiXcan	0.999035	starnet_bld	0.999981
4087	ENSG00000211940	IGHV3-9	-0.359931	-0.0597651	0.718899	0.00393105	0.012629	0.0186964	0.0405532	3	5	4	C1	Blood (STARNET)	EpiXcan	0.999035	starnet_bld	0.999981
4088	ENSG00000105514	RAB3D	0.359837	0.0141021	0.718969	0.0428996	0.0302482	0.000229899	0.000611877	36	68	42	C1	Blood (STARNET)	EpiXcan	0.999035	starnet_bld	0.999981
4089	ENSG00000144827	ABHD10	-0.359767	-0.0151316	0.719022	0.0574155	0.100888	7.52309e-12	3.80142e-11	13	24	16	C1	Blood (STARNET)	EpiXcan	0.999035	starnet_bld	0.999981
4090	ENSG00000272079	AC004233.3	-0.359759	-0.0402261	0.719027	0.00894165	0.0253001	0.000888447	0.00221712	14	34	15	C1	Blood (STARNET)	EpiXcan	0.999035	starnet_bld	0.999981
4091	ENSG00000168397	ATG4B	0.359337	0.0129893	0.719343	0.0610926	0.0830046	4.69974e-10	2.1e-09	22	41	29	C1	Blood (STARNET)	EpiXcan	0.999035	starnet_bld	0.999981
4092	ENSG00000143013	LMO4	-0.359079	-0.0435057	0.719536	0.0126274	0.0142986	0.0125906	0.0279047	17	35	20	C1	Blood (STARNET)	EpiXcan	0.999035	starnet_bld	0.999981
4093	ENSG00000111731	C2CD5	0.358949	0.0161257	0.719634	0.0545932	0.127406	6.85215e-15	4.19552e-14	31	43	37	C1	Blood (STARNET)	EpiXcan	0.999035	starnet_bld	0.999981
4094	ENSG00000105371	ICAM4	-0.358616	-0.0121819	0.719882	0.0873606	0.141908	2.17338e-16	1.46854e-15	8	10	9	C1	Blood (STARNET)	EpiXcan	0.999035	starnet_bld	0.999981
4095	ENSG00000254999	BRK1	-0.358371	-0.0168956	0.720066	0.0434396	0.118771	3.9364e-14	2.30278e-13	34	55	40	C1	Blood (STARNET)	EpiXcan	0.999035	starnet_bld	0.999981
4096	ENSG00000255733	IFNG-AS1	0.35798	0.00957207	0.720358	0.209178	0.665072	1.73672e-125	2.90317e-123	47	67	59	C1	Blood (STARNET)	EpiXcan	0.999035	starnet_bld	0.999981
4097	ENSG00000182732	RGS6	0.357525	0.0270259	0.720699	0.0300547	0.058148	3.48549e-07	1.24951e-06	8	32	11	C1	Blood (STARNET)	EpiXcan	0.999035	starnet_bld	0.999981
4098	ENSG00000115216	NRBP1	0.356516	0.0386455	0.721454	0.0243029	0.0612297	1.24264e-07	4.66295e-07	16	28	18	C1	Blood (STARNET)	EpiXcan	0.999035	starnet_bld	0.999981
4099	ENSG00000104365	IKBKB	-0.356078	-0.0340578	0.721782	0.027649	0.0441119	8.25928e-06	2.59028e-05	20	25	21	C1	Blood (STARNET)	EpiXcan	0.999035	starnet_bld	0.999981
4100	ENSG00000243679	AC018638.5	0.355649	0.0108183	0.722103	0.168083	0.166242	1.74091e-19	1.40971e-18	67	85	74	C1	Blood (STARNET)	EpiXcan	0.999035	starnet_bld	0.999981
4101	ENSG00000178718	RPP25	-0.354968	-0.0783845	0.722614	0.00860091	0.0309386	0.000218795	0.000585133	6	14	7	C1	Blood (STARNET)	EpiXcan	0.999035	starnet_bld	0.999981
4102	ENSG00000178209	PLEC	-0.354904	-0.00846307	0.722662	0.136511	0.173114	1.1087e-20	9.48104e-20	20	28	23	C1	Blood (STARNET)	EpiXcan	0.999035	starnet_bld	0.999981
4103	ENSG00000172809	RPL38	-0.35475	-0.0647469	0.722777	0.00382875	0.01785	0.0052708	0.0121403	5	7	6	C1	Blood (STARNET)	EpiXcan	0.999035	starnet_bld	0.999981
4104	ENSG00000107890	ANKRD26	0.354651	0.0145311	0.722851	0.101433	0.214974	6.52078e-26	7.15585e-25	19	39	21	C1	Blood (STARNET)	EpiXcan	0.999035	starnet_bld	0.999981
4105	ENSG00000143387	CTSK	-0.354441	-0.00863125	0.723008	0.224468	0.429134	2.40339e-59	8.2849e-58	29	41	34	C1	Blood (STARNET)	EpiXcan	0.999035	starnet_bld	0.999981
4106	ENSG00000100109	TFIP11	0.354258	0.0100142	0.723146	0.166598	0.336659	2.17874e-43	4.57609e-42	63	87	78	C1	Blood (STARNET)	EpiXcan	0.999035	starnet_bld	0.999981
4107	ENSG00000102882	MAPK3	0.353666	0.0218785	0.723589	0.116007	0.159195	5.5462e-19	4.34963e-18	36	76	46	C1	Blood (STARNET)	EpiXcan	0.999035	starnet_bld	0.999981
4108	ENSG00000131844	MCCC2	0.353498	0.0458809	0.723715	0.0163744	0.0287245	0.000382025	0.000992445	37	71	48	C1	Blood (STARNET)	EpiXcan	0.999035	starnet_bld	0.999981
4109	ENSG00000164659	KIAA1324L	0.352997	0.017405	0.72409	0.0408896	0.0305852	0.000226384	0.000603748	39	68	49	C1	Blood (STARNET)	EpiXcan	0.999035	starnet_bld	0.999981
4110	ENSG00000179981	TSHZ1	-0.352878	-0.0475695	0.72418	0.00758367	0.0239993	0.00114098	0.0028128	3	3	3	C1	Blood (STARNET)	EpiXcan	0.999035	starnet_bld	0.999981
4111	ENSG00000161011	SQSTM1	0.352769	-0.00988224	0.724262	0.0254866	0.0101751	0.0350242	0.073298	40	55	48	C1	Blood (STARNET)	EpiXcan	0.999035	starnet_bld	0.999981
4112	ENSG00000131323	TRAF3	0.352454	0.0189219	0.724498	0.0787485	0.100322	7.39267e-12	3.73707e-11	30	38	34	C1	Blood (STARNET)	EpiXcan	0.999035	starnet_bld	0.999981
4113	ENSG00000018280	SLC11A1	-0.352285	-0.018149	0.724625	0.0572368	0.113448	3.48124e-13	1.9179e-12	9	9	9	C1	Blood (STARNET)	EpiXcan	0.999035	starnet_bld	0.999981
4114	ENSG00000165682	CLEC1B	0.352137	0.00909779	0.724736	0.218471	0.296399	1.69885e-37	2.92811e-36	30	37	33	C1	Blood (STARNET)	EpiXcan	0.999035	starnet_bld	0.999981
4115	ENSG00000130770	ATPIF1	-0.351511	-0.0174279	0.725205	0.084215	0.207166	2.68827e-24	2.74289e-23	31	58	46	C1	Blood (STARNET)	EpiXcan	0.999035	starnet_bld	0.999981
4116	ENSG00000111144	LTA4H	0.351292	0.0113401	0.725369	0.142108	0.395374	4.42161e-53	1.24612e-51	29	55	40	C1	Blood (STARNET)	EpiXcan	0.999035	starnet_bld	0.999981
4117	ENSG00000162927	PUS10	-0.351284	-0.0226733	0.725375	0.0506535	0.109965	9.30923e-13	5.01105e-12	9	15	9	C1	Blood (STARNET)	EpiXcan	0.999035	starnet_bld	0.999981
4118	ENSG00000013288	MAN2B2	0.351215	0.0115436	0.725427	0.0405281	0.100201	9.37407e-12	4.69975e-11	17	26	21	C1	Blood (STARNET)	EpiXcan	0.999035	starnet_bld	0.999981
4119	ENSG00000172785	CBWD1	-0.351207	-0.0246662	0.725433	0.0173591	0.156441	3.65198e-18	2.74247e-17	13	38	20	C1	Blood (STARNET)	EpiXcan	0.999035	starnet_bld	0.999981
4120	ENSG00000134758	RNF138	0.350982	0.0313253	0.725602	0.024522	0.085492	3.10021e-10	1.40326e-09	11	23	14	C1	Blood (STARNET)	EpiXcan	0.999035	starnet_bld	0.999981
4121	ENSG00000175575	PAAF1	-0.350964	-0.0216577	0.725615	0.0365528	0.141929	8.6216e-17	5.93397e-16	19	45	24	C1	Blood (STARNET)	EpiXcan	0.999035	starnet_bld	0.999981
4122	ENSG00000149269	PAK1	0.350922	0.00902512	0.725647	0.128433	0.0735287	3.51278e-09	1.47257e-08	71	87	74	C1	Blood (STARNET)	EpiXcan	0.999035	starnet_bld	0.999981
4123	ENSG00000198890	PRMT6	-0.350755	-0.0160442	0.725772	0.15974	0.285157	3.49234e-35	5.49188e-34	29	40	32	C1	Blood (STARNET)	EpiXcan	0.999035	starnet_bld	0.999981
4124	ENSG00000225507	AC069282.1	0.35041	0.024568	0.726031	0.0160222	0.0384373	3.80735e-05	0.000111391	22	49	24	C1	Blood (STARNET)	EpiXcan	0.999035	starnet_bld	0.999981
4125	ENSG00000165502	RPL36AL	-0.350276	-0.0110032	0.726132	0.137876	0.310589	6.97378e-39	1.27862e-37	23	42	29	C1	Blood (STARNET)	EpiXcan	0.999035	starnet_bld	0.999981
4126	ENSG00000029639	TFB1M	0.350213	0.0356834	0.726179	0.0107341	0.0249021	0.000894534	0.0022314	4	7	5	C1	Blood (STARNET)	EpiXcan	0.999035	starnet_bld	0.999981
4127	ENSG00000150712	MTMR12	-0.3502	-0.0546315	0.726189	0.00506606	0.0825007	7.04257e-10	3.09919e-09	2	7	4	C1	Blood (STARNET)	EpiXcan	0.999035	starnet_bld	0.999981
4128	ENSG00000118217	ATF6	-0.350105	-0.0121266	0.72626	0.0986848	0.178188	1.49178e-21	1.33169e-20	60	80	69	C1	Blood (STARNET)	EpiXcan	0.999035	starnet_bld	0.999981
4129	ENSG00000100997	ABHD12	-0.349661	-0.028789	0.726593	0.0225664	0.0365751	5.64393e-05	0.000162016	14	32	18	C1	Blood (STARNET)	EpiXcan	0.999035	starnet_bld	0.999981
4130	ENSG00000102575	ACP5	0.349204	0.00663268	0.726936	0.268422	0.416193	1.04925e-56	3.37835e-55	24	39	27	C1	Blood (STARNET)	EpiXcan	0.999035	starnet_bld	0.999981
4131	ENSG00000141012	GALNS	-0.348796	-0.0180583	0.727243	0.0344179	0.0596663	1.29412e-07	4.84721e-07	19	32	23	C1	Blood (STARNET)	EpiXcan	0.999035	starnet_bld	0.999981
4132	ENSG00000159202	UBE2Z	-0.348574	-0.0101782	0.727409	0.13666	0.246001	6.2841e-30	8.09766e-29	29	41	33	C1	Blood (STARNET)	EpiXcan	0.999035	starnet_bld	0.999981
4133	ENSG00000166170	BAG5	-0.348199	-0.0185431	0.727691	0.0583895	0.120976	3.94211e-14	2.30501e-13	17	22	21	C1	Blood (STARNET)	EpiXcan	0.999035	starnet_bld	0.999981
4134	ENSG00000155438	NIFK	-0.347756	-0.0346458	0.728023	0.0605716	0.0542892	6.89243e-07	2.40172e-06	60	111	73	C1	Blood (STARNET)	EpiXcan	0.999035	starnet_bld	0.999981
4135	ENSG00000089335	ZNF302	-0.347697	-0.00520666	0.728068	0.237645	0.339536	1.82933e-43	3.8555e-42	47	64	55	C1	Blood (STARNET)	EpiXcan	0.999035	starnet_bld	0.999981
4136	ENSG00000183662	FAM19A1	0.347633	0.0221121	0.728116	0.0589237	0.106812	1.19452e-12	6.37651e-12	63	111	82	C1	Blood (STARNET)	EpiXcan	0.999035	starnet_bld	0.999981
4137	ENSG00000155097	ATP6V1C1	-0.347615	-0.0371706	0.72813	0.00998859	0.0439205	9.80069e-06	3.05252e-05	6	10	6	C1	Blood (STARNET)	EpiXcan	0.999035	starnet_bld	0.999981
4138	ENSG00000135541	AHI1	0.347378	0.00521113	0.728307	0.521566	0.650887	2.06524e-121	3.19015e-119	13	48	17	C1	Blood (STARNET)	EpiXcan	0.999035	starnet_bld	0.999981
4139	ENSG00000111817	DSE	-0.347317	-0.0248433	0.728353	0.0579198	0.186715	6.44079e-22	5.86545e-21	12	34	15	C1	Blood (STARNET)	EpiXcan	0.999035	starnet_bld	0.999981
4140	ENSG00000135486	HNRNPA1	-0.347192	-0.0136964	0.728447	0.0267019	0.0610293	1.4021e-07	5.23396e-07	5	28	6	C1	Blood (STARNET)	EpiXcan	0.999035	starnet_bld	0.999981
4141	ENSG00000161813	LARP4	0.347143	0.0290497	0.728484	0.030733	0.0348721	8.71458e-05	0.000244301	55	71	67	C1	Blood (STARNET)	EpiXcan	0.999035	starnet_bld	0.999981
4142	ENSG00000128699	ORMDL1	0.347075	0.0100915	0.728535	0.100057	0.195231	2.26088e-23	2.2178e-22	39	58	50	C1	Blood (STARNET)	EpiXcan	0.999035	starnet_bld	0.999981
4143	ENSG00000147364	FBXO25	0.346526	0.0207444	0.728948	0.0190489	0.0231278	0.00132542	0.00324977	39	82	54	C1	Blood (STARNET)	EpiXcan	0.999035	starnet_bld	0.999981
4144	ENSG00000189308	LIN54	-0.346447	-0.0216826	0.729007	0.0310194	0.0736651	6.0077e-09	2.48011e-08	11	18	12	C1	Blood (STARNET)	EpiXcan	0.999035	starnet_bld	0.999981
4145	ENSG00000110628	SLC22A18	0.346443	0.00752199	0.72901	0.176139	0.328084	9.04266e-42	1.81195e-40	20	32	26	C1	Blood (STARNET)	EpiXcan	0.999035	starnet_bld	0.999981
4146	ENSG00000197982	C1orf122	0.346002	0.0404544	0.729341	0.0103682	0.0359906	6.29324e-05	0.000179515	8	32	9	C1	Blood (STARNET)	EpiXcan	0.999035	starnet_bld	0.999981
4147	ENSG00000119471	HSDL2	-0.345957	-0.0120583	0.729375	0.110897	0.152134	6.2483e-18	4.6267e-17	23	26	24	C1	Blood (STARNET)	EpiXcan	0.999035	starnet_bld	0.999981
4148	ENSG00000125386	FAM193A	0.345303	0.0263633	0.729867	0.0134732	0.0105716	0.0308824	0.0651214	16	17	17	C1	Blood (STARNET)	EpiXcan	0.999035	starnet_bld	0.999981
4149	ENSG00000235192	AC009495.3	0.345269	0.0227895	0.729892	0.0210286	0.0609902	1.2547e-07	4.70532e-07	36	44	44	C1	Blood (STARNET)	EpiXcan	0.999035	starnet_bld	0.999981
4150	ENSG00000141298	SSH2	0.345249	0.0137417	0.729907	0.0436728	0.135408	9.55823e-16	6.20091e-15	22	39	28	C1	Blood (STARNET)	EpiXcan	0.999035	starnet_bld	0.999981
4151	ENSG00000243701	DUBR	0.345125	0.0550391	0.73	0.00472201	0.0483489	2.93769e-06	9.63154e-06	4	14	7	C1	Blood (STARNET)	EpiXcan	0.999035	starnet_bld	0.999981
4152	ENSG00000260592	AC130456.3	0.344945	0.0195902	0.730135	0.0186023	0.0280472	0.000382079	0.000992445	25	36	34	C1	Blood (STARNET)	EpiXcan	0.999035	starnet_bld	0.999981
4153	ENSG00000174837	ADGRE1	0.344931	0.00895787	0.730147	0.140559	0.250846	3.97624e-30	5.18952e-29	29	69	35	C1	Blood (STARNET)	EpiXcan	0.999035	starnet_bld	0.999981
4154	ENSG00000145779	TNFAIP8	-0.344859	-0.0117869	0.7302	0.133379	0.171407	5.04771e-20	4.196e-19	27	64	30	C1	Blood (STARNET)	EpiXcan	0.999035	starnet_bld	0.999981
4155	ENSG00000198874	TYW1	0.344802	0.0144582	0.730243	0.108635	0.165746	2.32694e-19	1.86937e-18	32	56	34	C1	Blood (STARNET)	EpiXcan	0.999035	starnet_bld	0.999981
4156	ENSG00000074935	TUBE1	0.344669	0.0710896	0.730343	0.00275726	0.0151239	0.00959255	0.021518	3	7	3	C1	Blood (STARNET)	EpiXcan	0.999035	starnet_bld	0.999981
4157	ENSG00000219529	AP000580.1	0.34447	0.0231046	0.730493	0.0156674	0.0546784	5.73684e-07	2.0169e-06	10	38	10	C1	Blood (STARNET)	EpiXcan	0.999035	starnet_bld	0.999981
4158	ENSG00000004700	RECQL	0.344392	0.0112857	0.730552	0.082591	0.163619	4.79842e-19	3.78508e-18	7	15	7	C1	Blood (STARNET)	EpiXcan	0.999035	starnet_bld	0.999981
4159	ENSG00000083123	BCKDHB	0.344212	0.023221	0.730687	0.0283825	0.0649794	5.08939e-08	1.95794e-07	8	17	9	C1	Blood (STARNET)	EpiXcan	0.999035	starnet_bld	0.999981
4160	ENSG00000112902	SEMA5A	-0.344173	-0.0304672	0.730716	0.0100278	0.034016	0.000112211	0.000310712	5	9	5	C1	Blood (STARNET)	EpiXcan	0.999035	starnet_bld	0.999981
4161	ENSG00000077238	IL4R	-0.34358	-0.0348493	0.731162	0.0197327	0.0363576	6.17654e-05	0.000176516	25	32	31	C1	Blood (STARNET)	EpiXcan	0.999035	starnet_bld	0.999981
4162	ENSG00000141219	C17orf80	0.343573	0.0156698	0.731168	0.0524002	0.122482	2.24403e-14	1.33645e-13	9	21	9	C1	Blood (STARNET)	EpiXcan	0.999035	starnet_bld	0.999981
4163	ENSG00000168916	ZNF608	-0.3435	-0.0267961	0.731223	0.0323752	0.0221654	0.00168731	0.00409186	29	35	31	C1	Blood (STARNET)	EpiXcan	0.999035	starnet_bld	0.999981
4164	ENSG00000138835	RGS3	-0.343356	-0.0238742	0.731331	0.0240265	0.0954385	2.38882e-11	1.16603e-10	11	27	16	C1	Blood (STARNET)	EpiXcan	0.999035	starnet_bld	0.999981
4165	ENSG00000245937	LINC01184	-0.343265	-0.00149968	0.731399	0.0750489	0.15575	3.04864e-18	2.30071e-17	31	52	36	C1	Blood (STARNET)	EpiXcan	0.999035	starnet_bld	0.999981
4166	ENSG00000149541	B3GAT3	0.343057	0.0798079	0.731555	0.00212383	0.0207002	0.00253792	0.00602534	2	6	4	C1	Blood (STARNET)	EpiXcan	0.999035	starnet_bld	0.999981
4167	ENSG00000144791	LIMD1	0.342767	0.00920969	0.731774	0.182915	0.422698	3.566e-58	1.19878e-56	13	42	17	C1	Blood (STARNET)	EpiXcan	0.999035	starnet_bld	0.999981
4168	ENSG00000145703	IQGAP2	0.342716	0.0224318	0.731812	0.0351452	0.0913277	9.58793e-11	4.48454e-10	11	19	11	C1	Blood (STARNET)	EpiXcan	0.999035	starnet_bld	0.999981
4169	ENSG00000164344	KLKB1	-0.342473	-0.0108445	0.731995	0.154219	0.35673	7.37984e-47	1.71863e-45	12	34	14	C1	Blood (STARNET)	EpiXcan	0.999035	starnet_bld	0.999981
4170	ENSG00000119725	ZNF410	0.342396	0.0215185	0.732053	0.0369556	0.0249295	0.000836479	0.00209515	27	38	33	C1	Blood (STARNET)	EpiXcan	0.999035	starnet_bld	0.999981
4171	ENSG00000053372	MRTO4	-0.342237	-0.0187776	0.732173	0.0365727	0.101251	5.41239e-12	2.7658e-11	11	39	16	C1	Blood (STARNET)	EpiXcan	0.999035	starnet_bld	0.999981
4172	ENSG00000011376	LARS2	-0.342027	-0.0332332	0.732331	0.00983157	0.0116018	0.0246809	0.0527555	12	19	14	C1	Blood (STARNET)	EpiXcan	0.999035	starnet_bld	0.999981
4173	ENSG00000151135	TMEM263	0.341671	0.0168353	0.732598	0.0572005	0.151074	1.3243e-17	9.62501e-17	6	10	8	C1	Blood (STARNET)	EpiXcan	0.999035	starnet_bld	0.999981
4174	ENSG00000204713	TRIM27	-0.341526	-0.0157553	0.732708	0.115044	0.229879	1.68891e-28	2.06511e-27	19	33	24	C1	Blood (STARNET)	EpiXcan	0.999035	starnet_bld	0.999981
4175	ENSG00000109046	WSB1	-0.341134	-0.0427721	0.733003	0.00963244	0.0495898	2.37914e-06	7.85516e-06	11	19	16	C1	Blood (STARNET)	EpiXcan	0.999035	starnet_bld	0.999981
4176	ENSG00000124226	RNF114	0.340994	0.0477612	0.733108	0.0047194	0.0324034	0.000127684	0.000351405	7	17	12	C1	Blood (STARNET)	EpiXcan	0.999035	starnet_bld	0.999981
4177	ENSG00000103042	SLC38A7	0.340222	0.0177159	0.733689	0.0265829	0.0746398	4.51835e-09	1.88054e-08	19	25	22	C1	Blood (STARNET)	EpiXcan	0.999035	starnet_bld	0.999981
4178	ENSG00000124831	LRRFIP1	-0.340033	-0.0227004	0.733832	0.0290852	0.110682	6.01187e-13	3.26492e-12	10	27	15	C1	Blood (STARNET)	EpiXcan	0.999035	starnet_bld	0.999981
4179	ENSG00000139687	RB1	-0.339911	-0.0399894	0.733924	0.00993136	0.0262273	0.000695522	0.00175651	10	11	10	C1	Blood (STARNET)	EpiXcan	0.999035	starnet_bld	0.999981
4180	ENSG00000104412	EMC2	0.339885	0.091296	0.733943	0.00242156	0.0205554	0.00277668	0.00656512	6	13	8	C1	Blood (STARNET)	EpiXcan	0.999035	starnet_bld	0.999981
4181	ENSG00000118369	USP35	-0.339875	-0.0433783	0.733951	0.0265031	0.0533828	6.36487e-07	2.22679e-06	31	57	36	C1	Blood (STARNET)	EpiXcan	0.999035	starnet_bld	0.999981
4182	ENSG00000133392	MYH11	-0.339401	-0.00851828	0.734308	0.23082	0.349558	1.1305e-45	2.53594e-44	8	15	11	C1	Blood (STARNET)	EpiXcan	0.999035	starnet_bld	0.999981
4183	ENSG00000096717	SIRT1	-0.339258	-0.0155223	0.734416	0.0748374	0.165671	1.35398e-19	1.10298e-18	26	39	31	C1	Blood (STARNET)	EpiXcan	0.999035	starnet_bld	0.999981
4184	ENSG00000141574	SECTM1	-0.338989	-0.0230032	0.734618	0.0162411	0.0232347	0.00131981	0.00323731	10	17	12	C1	Blood (STARNET)	EpiXcan	0.999035	starnet_bld	0.999981
4185	ENSG00000164620	RELL2	-0.338962	-0.00497154	0.734639	0.0563128	0.0343661	9.68662e-05	0.000269876	56	76	65	C1	Blood (STARNET)	EpiXcan	0.999035	starnet_bld	0.999981
4186	ENSG00000162769	FLVCR1	-0.338717	-0.00787064	0.734823	0.18075	0.260587	4.73073e-33	6.93859e-32	45	84	52	C1	Blood (STARNET)	EpiXcan	0.999035	starnet_bld	0.999981
4187	ENSG00000176248	ANAPC2	-0.338542	-0.0199266	0.734955	0.0611397	0.0378034	2.41206e-05	7.21609e-05	45	67	50	C1	Blood (STARNET)	EpiXcan	0.999035	starnet_bld	0.999981
4188	ENSG00000101442	ACTR5	-0.338428	-0.0235804	0.735041	0.0498341	0.121865	2.48327e-14	1.47175e-13	18	25	23	C1	Blood (STARNET)	EpiXcan	0.999035	starnet_bld	0.999981
4189	ENSG00000267100	ILF3-AS1	0.338308	0.015897	0.735131	0.0326601	0.0411442	1.54901e-05	4.73867e-05	37	81	45	C1	Blood (STARNET)	EpiXcan	0.999035	starnet_bld	0.999981
4190	ENSG00000196262	PPIA	-0.338278	-0.0205657	0.735154	0.0174547	0.0112683	0.0274236	0.058332	21	24	23	C1	Blood (STARNET)	EpiXcan	0.999035	starnet_bld	0.999981
4191	ENSG00000215375	MYL5	-0.337713	-0.0179416	0.73558	0.080605	0.0751379	1.9139e-09	8.16904e-09	30	37	32	C1	Blood (STARNET)	EpiXcan	0.999035	starnet_bld	0.999981
4192	ENSG00000166439	RNF169	0.337651	0.0395511	0.735626	0.00851251	0.0420964	1.66052e-05	5.06331e-05	5	7	5	C1	Blood (STARNET)	EpiXcan	0.999035	starnet_bld	0.999981
4193	ENSG00000273038	AL365203.3	0.337594	0.0105188	0.735669	0.134922	0.240698	8.94203e-29	1.10557e-27	29	41	33	C1	Blood (STARNET)	EpiXcan	0.999035	starnet_bld	0.999981
4194	ENSG00000103319	EEF2K	-0.337445	-0.0572559	0.735781	0.0139897	0.0144099	0.0121862	0.0270378	14	17	16	C1	Blood (STARNET)	EpiXcan	0.999035	starnet_bld	0.999981
4195	ENSG00000134061	CD180	0.337086	0.0349145	0.736052	0.0350653	0.0169026	0.00663661	0.0151518	45	61	60	C1	Blood (STARNET)	EpiXcan	0.999035	starnet_bld	0.999981
4196	ENSG00000006715	VPS41	0.336121	0.0248714	0.73678	0.0400006	0.0966752	1.66506e-11	8.21625e-11	33	57	43	C1	Blood (STARNET)	EpiXcan	0.999035	starnet_bld	0.999981
4197	ENSG00000160828	STAG3L2	-0.336065	-0.00540177	0.736822	0.0312203	0.0664001	4.45499e-08	1.72421e-07	43	64	54	C1	Blood (STARNET)	EpiXcan	0.999035	starnet_bld	0.999981
4198	ENSG00000188295	ZNF669	0.336016	0.0305235	0.736859	0.0170591	0.0693918	2.21431e-08	8.75322e-08	17	23	22	C1	Blood (STARNET)	EpiXcan	0.999035	starnet_bld	0.999981
4199	ENSG00000165802	NSMF	-0.335671	-0.00866577	0.737119	0.123054	0.391687	1.3635e-52	3.76444e-51	45	62	55	C1	Blood (STARNET)	EpiXcan	0.999035	starnet_bld	0.999981
4200	ENSG00000198363	ASPH	-0.335593	-0.0167903	0.737178	0.0448684	0.0663515	4.65152e-08	1.79685e-07	21	28	23	C1	Blood (STARNET)	EpiXcan	0.999035	starnet_bld	0.999981
4201	ENSG00000198121	LPAR1	0.334681	0.011113	0.737866	0.0883868	0.306358	2.64987e-38	4.73447e-37	30	83	42	C1	Blood (STARNET)	EpiXcan	0.999035	starnet_bld	0.999981
4202	ENSG00000104228	TRIM35	0.334377	0.0112564	0.738095	0.114505	0.203867	3.86903e-24	3.92141e-23	16	17	17	C1	Blood (STARNET)	EpiXcan	0.999035	starnet_bld	0.999981
4203	ENSG00000160209	PDXK	-0.334357	-0.00349592	0.73811	0.26532	0.303844	5.92718e-38	1.03772e-36	56	93	67	C1	Blood (STARNET)	EpiXcan	0.999035	starnet_bld	0.999981
4204	ENSG00000173598	NUDT4	0.334332	0.0153567	0.738129	0.0540982	0.0820456	7.67337e-10	3.36344e-09	37	50	46	C1	Blood (STARNET)	EpiXcan	0.999035	starnet_bld	0.999981
4205	ENSG00000117155	SSX2IP	-0.334263	-0.0264267	0.738181	0.0208899	0.0973662	1.741e-11	8.57014e-11	6	14	11	C1	Blood (STARNET)	EpiXcan	0.999035	starnet_bld	0.999981
4206	ENSG00000148019	CEP78	-0.334143	-0.0129519	0.738271	0.0454081	0.0844763	3.26387e-10	1.47406e-09	13	20	13	C1	Blood (STARNET)	EpiXcan	0.999035	starnet_bld	0.999981
4207	ENSG00000168282	MGAT2	-0.334022	-0.0257852	0.738363	0.0202822	0.111936	5.78793e-13	3.14611e-12	12	21	18	C1	Blood (STARNET)	EpiXcan	0.999035	starnet_bld	0.999981
4208	ENSG00000163382	NAXE	-0.33384	-0.0238824	0.7385	0.0205211	0.0298466	0.000295014	0.000775874	14	20	17	C1	Blood (STARNET)	EpiXcan	0.999035	starnet_bld	0.999981
4209	ENSG00000127337	YEATS4	-0.333755	-0.00778895	0.738564	0.273472	0.438462	1.38313e-61	5.14583e-60	20	27	23	C1	Blood (STARNET)	EpiXcan	0.999035	starnet_bld	0.999981
4210	ENSG00000049192	ADAMTS6	0.333578	0.0179359	0.738698	0.0795436	0.148815	3.29417e-17	2.34532e-16	36	64	50	C1	Blood (STARNET)	EpiXcan	0.999035	starnet_bld	0.999981
4211	ENSG00000096696	DSP	-0.333485	-0.00804386	0.738768	0.228422	0.559043	1.18453e-92	9.70126e-91	46	74	58	C1	Blood (STARNET)	EpiXcan	0.999035	starnet_bld	0.999981
4212	ENSG00000247679	AC139795.2	0.333293	0.0218331	0.738913	0.0307925	0.0439996	8.71609e-06	2.72724e-05	13	65	14	C1	Blood (STARNET)	EpiXcan	0.999035	starnet_bld	0.999981
4213	ENSG00000246082	NUDT16P1	0.333036	0.00869367	0.739107	0.114854	0.16534	3.76108e-19	2.98029e-18	13	71	13	C1	Blood (STARNET)	EpiXcan	0.999035	starnet_bld	0.999981
4214	ENSG00000185624	P4HB	0.332949	0.0528633	0.739173	0.0206406	0.0200152	0.00294202	0.00694689	18	32	19	C1	Blood (STARNET)	EpiXcan	0.999035	starnet_bld	0.999981
4215	ENSG00000272478	AL020996.3	-0.332845	-0.0401536	0.739251	0.00620213	0.0147088	0.0104665	0.0233711	8	18	10	C1	Blood (STARNET)	EpiXcan	0.999035	starnet_bld	0.999981
4216	ENSG00000064419	TNPO3	-0.332776	-0.0375024	0.739304	0.008667	0.0130339	0.0162752	0.0356116	5	12	6	C1	Blood (STARNET)	EpiXcan	0.999035	starnet_bld	0.999981
4217	ENSG00000181350	LRRC75A	0.33264	0.0231407	0.739406	0.0546521	0.0470373	4.76824e-06	1.53325e-05	51	77	57	C1	Blood (STARNET)	EpiXcan	0.999035	starnet_bld	0.999981
4218	ENSG00000146833	TRIM4	0.332559	0.00969614	0.739467	0.135344	0.30094	1.90688e-38	3.41698e-37	11	29	16	C1	Blood (STARNET)	EpiXcan	0.999035	starnet_bld	0.999981
4219	ENSG00000151116	UEVLD	-0.332559	-0.0592641	0.739467	0.00994217	0.0428524	1.22278e-05	3.77188e-05	30	45	36	C1	Blood (STARNET)	EpiXcan	0.999035	starnet_bld	0.999981
4220	ENSG00000132749	TESMIN	0.332472	0.0193872	0.739533	0.0853511	0.0919276	7.01072e-11	3.30699e-10	39	60	47	C1	Blood (STARNET)	EpiXcan	0.999035	starnet_bld	0.999981
4221	ENSG00000136108	CKAP2	-0.331607	-0.00935023	0.740186	0.156833	0.498745	2.63734e-74	1.38722e-72	16	40	20	C1	Blood (STARNET)	EpiXcan	0.999035	starnet_bld	0.999981
4222	ENSG00000237914	SIRPG-AS1	0.331485	0.00989237	0.740279	0.146326	0.224317	1.22817e-26	1.39678e-25	24	98	27	C1	Blood (STARNET)	EpiXcan	0.999035	starnet_bld	0.999981
4223	ENSG00000134077	THUMPD3	0.331441	0.0105581	0.740311	0.145603	0.251083	9.61039e-31	1.28733e-29	22	77	27	C1	Blood (STARNET)	EpiXcan	0.999035	starnet_bld	0.999981
4224	ENSG00000100478	AP4S1	0.331426	0.0317347	0.740323	0.00661104	0.0138256	0.0138429	0.0305249	5	9	5	C1	Blood (STARNET)	EpiXcan	0.999035	starnet_bld	0.999981
4225	ENSG00000143851	PTPN7	-0.330875	-0.0359627	0.740739	0.011386	0.143515	1.0111e-16	6.92782e-16	15	26	20	C1	Blood (STARNET)	EpiXcan	0.999035	starnet_bld	0.999981
4226	ENSG00000135002	RFK	-0.330843	-0.0249667	0.740763	0.0169772	0.0251979	0.000877548	0.00219082	11	26	13	C1	Blood (STARNET)	EpiXcan	0.999035	starnet_bld	0.999981
4227	ENSG00000119457	SLC46A2	0.330547	0.0208282	0.740986	0.0706355	0.0852662	2.13876e-10	9.76037e-10	46	71	51	C1	Blood (STARNET)	EpiXcan	0.999035	starnet_bld	0.999981
4228	ENSG00000112167	SAYSD1	0.33044	0.0190457	0.741067	0.0428171	0.193381	6.89336e-23	6.58729e-22	37	85	46	C1	Blood (STARNET)	EpiXcan	0.999035	starnet_bld	0.999981
4229	ENSG00000211745	TRBV4-2	-0.330279	-0.00899881	0.741189	0.182692	0.280953	1.45357e-34	2.23964e-33	12	31	15	C1	Blood (STARNET)	EpiXcan	0.999035	starnet_bld	0.999981
4230	ENSG00000206190	ATP10A	0.33018	0.0102659	0.741264	0.0631637	0.0282739	0.000403266	0.00104503	87	109	106	C1	Blood (STARNET)	EpiXcan	0.999035	starnet_bld	0.999981
4231	ENSG00000070413	DGCR2	-0.329871	-0.0425635	0.741498	0.005967	0.0121143	0.0203164	0.0438876	11	57	15	C1	Blood (STARNET)	EpiXcan	0.999035	starnet_bld	0.999981
4232	ENSG00000204577	LILRB3	0.329638	0.010014	0.741674	0.0184285	0.0685249	2.37333e-08	9.36364e-08	48	101	68	C1	Blood (STARNET)	EpiXcan	0.999035	starnet_bld	0.999981
4233	ENSG00000119446	RBM18	-0.329521	-0.0489563	0.741762	0.00720812	0.0513655	7.61889e-07	2.6458e-06	7	21	9	C1	Blood (STARNET)	EpiXcan	0.999035	starnet_bld	0.999981
4234	ENSG00000167524	SGK494	-0.329513	-0.0307952	0.741768	0.0127887	0.0612014	1.53072e-07	5.67762e-07	7	20	9	C1	Blood (STARNET)	EpiXcan	0.999035	starnet_bld	0.999981
4235	ENSG00000185340	GAS2L1	0.329451	0.0857572	0.741815	0.00171006	0.0144144	0.0121671	0.0270004	5	9	7	C1	Blood (STARNET)	EpiXcan	0.999035	starnet_bld	0.999981
4236	ENSG00000118495	PLAGL1	-0.329306	-0.0135844	0.741924	0.0518668	0.305242	4.19329e-38	7.40531e-37	27	91	35	C1	Blood (STARNET)	EpiXcan	0.999035	starnet_bld	0.999981
4237	ENSG00000063761	ADCK1	0.329165	0.00595545	0.742031	0.321685	0.434067	2.79384e-61	1.02075e-59	23	36	26	C1	Blood (STARNET)	EpiXcan	0.999035	starnet_bld	0.999981
4238	ENSG00000143184	XCL1	-0.32916	-0.00767761	0.742034	0.194344	0.348544	6.63395e-45	1.46391e-43	16	47	18	C1	Blood (STARNET)	EpiXcan	0.999035	starnet_bld	0.999981
4239	ENSG00000117298	ECE1	0.32893	0.0118884	0.742209	0.0982833	0.178991	2.60147e-21	2.29543e-20	8	38	12	C1	Blood (STARNET)	EpiXcan	0.999035	starnet_bld	0.999981
4240	ENSG00000258839	MC1R	-0.328627	-0.0165969	0.742438	0.0584546	0.163107	1.57996e-19	1.28278e-18	21	54	32	C1	Blood (STARNET)	EpiXcan	0.999035	starnet_bld	0.999981
4241	ENSG00000090376	IRAK3	0.328265	0.032504	0.742712	0.0126086	0.0435697	1.12255e-05	3.47676e-05	16	30	21	C1	Blood (STARNET)	EpiXcan	0.999035	starnet_bld	0.999981
4242	ENSG00000129003	VPS13C	-0.328105	-0.0241246	0.742832	0.0200103	0.0706806	1.42125e-08	5.70135e-08	6	12	7	C1	Blood (STARNET)	EpiXcan	0.999035	starnet_bld	0.999981
4243	ENSG00000105619	TFPT	0.328066	0.0306569	0.742862	0.0185766	0.0346416	9.27305e-05	0.000258827	9	25	9	C1	Blood (STARNET)	EpiXcan	0.999035	starnet_bld	0.999981
4244	ENSG00000259330	INAFM2	0.328037	0.0340508	0.742884	0.0123545	0.0969991	2.23436e-11	1.09239e-10	3	5	4	C1	Blood (STARNET)	EpiXcan	0.999035	starnet_bld	0.999981
4245	ENSG00000174791	RIN1	-0.327919	-0.00974598	0.742973	0.111079	0.225642	1.64877e-27	1.94961e-26	12	17	15	C1	Blood (STARNET)	EpiXcan	0.999035	starnet_bld	0.999981
4246	ENSG00000157107	FCHO2	0.32763	0.0131242	0.743192	0.13703	0.272127	2.44741e-33	3.61571e-32	12	43	14	C1	Blood (STARNET)	EpiXcan	0.999035	starnet_bld	0.999981
4247	ENSG00000145284	SCD5	0.327354	0.00724846	0.7434	0.174605	0.382665	8.54132e-51	2.26095e-49	10	14	13	C1	Blood (STARNET)	EpiXcan	0.999035	starnet_bld	0.999981
4248	ENSG00000102886	GDPD3	-0.32732	0.00176452	0.743426	0.231634	0.265571	1.43513e-32	2.06764e-31	36	97	49	C1	Blood (STARNET)	EpiXcan	0.999035	starnet_bld	0.999981
4249	ENSG00000077616	NAALAD2	-0.326645	-0.0125349	0.743937	0.0560952	0.037011	5.34185e-05	0.000153851	47	79	58	C1	Blood (STARNET)	EpiXcan	0.999035	starnet_bld	0.999981
4250	ENSG00000100852	ARHGAP5	0.326396	0.00888424	0.744125	0.0633994	0.116134	9.41277e-14	5.41301e-13	71	111	83	C1	Blood (STARNET)	EpiXcan	0.999035	starnet_bld	0.999981
4251	ENSG00000197043	ANXA6	-0.326167	-0.00831454	0.744298	0.138033	0.298527	5.1472e-37	8.72379e-36	28	38	32	C1	Blood (STARNET)	EpiXcan	0.999035	starnet_bld	0.999981
4252	ENSG00000140650	PMM2	0.325484	0.0170937	0.744815	0.0427992	0.150264	1.13152e-17	8.24357e-17	10	34	14	C1	Blood (STARNET)	EpiXcan	0.999035	starnet_bld	0.999981
4253	ENSG00000255423	EBLN2	-0.325336	-0.0210702	0.744927	0.05028	0.0424866	1.34982e-05	4.14907e-05	46	59	55	C1	Blood (STARNET)	EpiXcan	0.999035	starnet_bld	0.999981
4254	ENSG00000271964	AC090948.1	0.325094	0.0130891	0.74511	0.138501	0.120575	3.29481e-14	1.9358e-13	95	118	110	C1	Blood (STARNET)	EpiXcan	0.999035	starnet_bld	0.999981
4255	ENSG00000182134	TDRKH	0.324785	0.00954104	0.745344	0.120471	0.223461	1.53155e-26	1.73373e-25	15	17	17	C1	Blood (STARNET)	EpiXcan	0.999035	starnet_bld	0.999981
4256	ENSG00000154265	ABCA5	-0.324705	-0.016107	0.745404	0.0368825	0.0955675	1.09903e-11	5.47855e-11	8	13	12	C1	Blood (STARNET)	EpiXcan	0.999035	starnet_bld	0.999981
4257	ENSG00000213676	ATF6B	-0.324472	-0.0348231	0.745581	0.00582761	0.0186652	0.00405603	0.00945297	10	17	10	C1	Blood (STARNET)	EpiXcan	0.999035	starnet_bld	0.999981
4258	ENSG00000161791	FMNL3	-0.324458	-0.0331416	0.745591	0.0169833	0.0410614	1.68271e-05	5.12585e-05	18	28	23	C1	Blood (STARNET)	EpiXcan	0.999035	starnet_bld	0.999981
4259	ENSG00000101639	CEP192	-0.324413	-0.006366	0.745626	0.35886	0.757649	6.65874e-172	4.06283e-169	43	79	54	C1	Blood (STARNET)	EpiXcan	0.999035	starnet_bld	0.999981
4260	ENSG00000146192	FGD2	-0.32438	-0.0406697	0.74565	0.00815262	0.0227161	0.00157142	0.00382069	29	38	37	C1	Blood (STARNET)	EpiXcan	0.999035	starnet_bld	0.999981
4261	ENSG00000110455	ACCS	0.324342	0.0043481	0.745679	0.62996	0.81123	1.62216e-205	2.4744e-202	55	96	63	C1	Blood (STARNET)	EpiXcan	0.999035	starnet_bld	0.999981
4262	ENSG00000073605	GSDMB	-0.324	-0.00577503	0.745938	0.358211	0.486025	2.33777e-71	1.15497e-69	39	55	46	C1	Blood (STARNET)	EpiXcan	0.999035	starnet_bld	0.999981
4263	ENSG00000178913	TAF7	0.323509	0.0385224	0.746309	0.00987598	0.0358328	6.94433e-05	0.000197028	2	2	2	C1	Blood (STARNET)	EpiXcan	0.999035	starnet_bld	0.999981
4264	ENSG00000163918	RFC4	-0.323466	-0.0143505	0.746342	0.0801811	0.203923	1.90429e-24	1.96268e-23	8	17	9	C1	Blood (STARNET)	EpiXcan	0.999035	starnet_bld	0.999981
4265	ENSG00000180071	ANKRD18A	-0.323371	-0.0180576	0.746414	0.0408313	0.196351	2.6607e-23	2.60791e-22	9	35	11	C1	Blood (STARNET)	EpiXcan	0.999035	starnet_bld	0.999981
4266	ENSG00000101190	TCFL5	-0.323009	-0.0524968	0.746688	0.00939955	0.0103697	0.0335533	0.0703888	17	23	18	C1	Blood (STARNET)	EpiXcan	0.999035	starnet_bld	0.999981
4267	ENSG00000139508	SLC46A3	0.322929	0.0447847	0.746749	0.00647427	0.0133154	0.0150094	0.032978	2	3	2	C1	Blood (STARNET)	EpiXcan	0.999035	starnet_bld	0.999981
4268	ENSG00000155368	DBI	-0.322763	-0.0392151	0.746874	0.00847156	0.0311238	0.000206713	0.000555009	9	13	11	C1	Blood (STARNET)	EpiXcan	0.999035	starnet_bld	0.999981
4269	ENSG00000139505	MTMR6	-0.322629	-0.0314971	0.746976	0.00741952	0.028971	0.000244207	0.000648403	8	11	10	C1	Blood (STARNET)	EpiXcan	0.999035	starnet_bld	0.999981
4270	ENSG00000165959	CLMN	-0.32237	-0.0122331	0.747172	0.107096	0.148726	3.51084e-17	2.49666e-16	61	128	68	C1	Blood (STARNET)	EpiXcan	0.999035	starnet_bld	0.999981
4271	ENSG00000175564	UCP3	-0.321415	-0.0111725	0.747896	0.0305847	0.0624694	1.15159e-07	4.34e-07	22	32	25	C1	Blood (STARNET)	EpiXcan	0.999035	starnet_bld	0.999981
4272	ENSG00000103671	TRIP4	0.321192	-0.0208105	0.748065	0.0141214	0.0600692	1.43673e-07	5.35341e-07	7	25	14	C1	Blood (STARNET)	EpiXcan	0.999035	starnet_bld	0.999981
4273	ENSG00000257743	MGAM2	-0.320965	-0.023784	0.748237	0.0636333	0.104567	2.16744e-12	1.13711e-11	20	37	25	C1	Blood (STARNET)	EpiXcan	0.999035	starnet_bld	0.999981
4274	ENSG00000131669	NINJ1	0.320951	0.013782	0.748247	0.0833018	0.116559	6.12025e-14	3.55141e-13	42	58	46	C1	Blood (STARNET)	EpiXcan	0.999035	starnet_bld	0.999981
4275	ENSG00000248734	AC008906.1	-0.320855	-0.00725368	0.748321	0.327898	0.474427	4.34562e-72	2.17334e-70	41	60	47	C1	Blood (STARNET)	EpiXcan	0.999035	starnet_bld	0.999981
4276	ENSG00000100347	SAMM50	-0.320759	-0.0108607	0.748393	0.103946	0.187911	2.027e-22	1.88677e-21	31	45	38	C1	Blood (STARNET)	EpiXcan	0.999035	starnet_bld	0.999981
4277	ENSG00000139714	MORN3	-0.320667	-0.0101114	0.748463	0.20117	0.273741	1.27169e-33	1.88788e-32	53	79	64	C1	Blood (STARNET)	EpiXcan	0.999035	starnet_bld	0.999981
4278	ENSG00000004399	PLXND1	0.320538	0.0175681	0.74856	0.0384521	0.0249033	0.000969869	0.00240849	31	50	41	C1	Blood (STARNET)	EpiXcan	0.999035	starnet_bld	0.999981
4279	ENSG00000030066	NUP160	0.319754	0.0170552	0.749155	0.0597203	0.105121	1.99167e-12	1.04941e-11	34	53	42	C1	Blood (STARNET)	EpiXcan	0.999035	starnet_bld	0.999981
4280	ENSG00000136044	APPL2	-0.319567	-0.0229251	0.749297	0.0286733	0.108461	1.1714e-12	6.25856e-12	11	15	14	C1	Blood (STARNET)	EpiXcan	0.999035	starnet_bld	0.999981
4281	ENSG00000169570	DTWD2	0.31932	0.0348051	0.749484	0.0110334	0.0151195	0.00864945	0.0194992	6	20	7	C1	Blood (STARNET)	EpiXcan	0.999035	starnet_bld	0.999981
4282	ENSG00000160298	C21orf58	-0.319151	-0.023722	0.749612	0.00836591	0.012584	0.0188267	0.0408284	16	30	20	C1	Blood (STARNET)	EpiXcan	0.999035	starnet_bld	0.999981
4283	ENSG00000151806	GUF1	0.319095	0.00937445	0.749654	0.0937644	0.131692	2.75353e-15	1.73471e-14	27	46	35	C1	Blood (STARNET)	EpiXcan	0.999035	starnet_bld	0.999981
4284	ENSG00000135525	MAP7	0.319065	0.0106512	0.749677	0.0867098	0.114561	1.86212e-13	1.04573e-12	25	58	30	C1	Blood (STARNET)	EpiXcan	0.999035	starnet_bld	0.999981
4285	ENSG00000175538	KCNE3	0.318862	0.0151697	0.749831	0.0310199	0.0541477	8.17512e-07	2.8309e-06	14	26	16	C1	Blood (STARNET)	EpiXcan	0.999035	starnet_bld	0.999981
4286	ENSG00000148426	PROSER2	0.318639	0.100751	0.75	0.00118565	0.0164696	0.00728644	0.0165487	1	10	2	C1	Blood (STARNET)	EpiXcan	0.999035	starnet_bld	0.999981
4287	ENSG00000089327	FXYD5	-0.318597	-0.0223316	0.750032	0.0502952	0.0783	1.77152e-09	7.58254e-09	26	44	33	C1	Blood (STARNET)	EpiXcan	0.999035	starnet_bld	0.999981
4288	ENSG00000006625	GGCT	0.31786	0.0168125	0.750591	0.0375048	0.196297	6.29015e-23	6.02974e-22	10	38	16	C1	Blood (STARNET)	EpiXcan	0.999035	starnet_bld	0.999981
4289	ENSG00000106799	TGFBR1	0.317832	0.0258614	0.750613	0.0501147	0.0619323	1.24565e-07	4.67282e-07	49	84	54	C1	Blood (STARNET)	EpiXcan	0.999035	starnet_bld	0.999981
4290	ENSG00000174004	NRROS	-0.317689	-0.0164078	0.750721	0.0434258	0.0698759	1.26359e-08	5.08896e-08	39	68	49	C1	Blood (STARNET)	EpiXcan	0.999035	starnet_bld	0.999981
4291	ENSG00000163406	SLC15A2	0.317545	0.0172356	0.75083	0.0540279	0.16546	2.82675e-19	2.25752e-18	31	70	47	C1	Blood (STARNET)	EpiXcan	0.999035	starnet_bld	0.999981
4292	ENSG00000047579	DTNBP1	0.317466	0.00980776	0.75089	0.0343364	0.0699249	1.87697e-08	7.4608e-08	15	24	18	C1	Blood (STARNET)	EpiXcan	0.999035	starnet_bld	0.999981
4293	ENSG00000267350	RP1-178F10.3	0.317445	0.0481211	0.750906	0.00532216	0.039865	1.93466e-05	5.85096e-05	6	12	8	C1	Blood (STARNET)	EpiXcan	0.999035	starnet_bld	0.999981
4294	ENSG00000074266	EED	-0.317271	-0.037612	0.751038	0.0123796	0.0108758	0.029029	0.0614574	14	19	16	C1	Blood (STARNET)	EpiXcan	0.999035	starnet_bld	0.999981
4295	ENSG00000111846	GCNT2	0.317124	0.00838166	0.751149	0.168466	0.265068	5.63119e-33	8.2395e-32	8	13	9	C1	Blood (STARNET)	EpiXcan	0.999035	starnet_bld	0.999981
4296	ENSG00000163644	PPM1K	0.317003	0.0264827	0.751242	0.0145307	0.0527197	1.08933e-06	3.71521e-06	7	22	7	C1	Blood (STARNET)	EpiXcan	0.999035	starnet_bld	0.999981
4297	ENSG00000165684	SNAPC4	-0.316767	-0.0345103	0.75142	0.00944614	0.0330173	0.00013298	0.000365322	12	19	16	C1	Blood (STARNET)	EpiXcan	0.999035	starnet_bld	0.999981
4298	ENSG00000269893	SNHG8	0.315769	0.00620531	0.752178	0.374913	0.492978	3.3081e-75	1.77056e-73	10	23	12	C1	Blood (STARNET)	EpiXcan	0.999035	starnet_bld	0.999981
4299	ENSG00000181192	DHTKD1	0.315728	0.0361219	0.752209	0.00649835	0.0230509	0.00143494	0.00350351	13	26	19	C1	Blood (STARNET)	EpiXcan	0.999035	starnet_bld	0.999981
4300	ENSG00000185651	UBE2L3	-0.315675	-0.0688975	0.752249	0.00231048	0.0123971	0.0195637	0.0423741	7	64	8	C1	Blood (STARNET)	EpiXcan	0.999035	starnet_bld	0.999981
4301	ENSG00000000457	SCYL3	-0.314721	-0.0258188	0.752973	0.0160764	0.041705	1.60518e-05	4.90067e-05	4	13	4	C1	Blood (STARNET)	EpiXcan	0.999035	starnet_bld	0.999981
4302	ENSG00000177239	MAN1B1	-0.314332	-0.0206529	0.753269	0.0484685	0.0833063	6.87109e-10	3.03028e-09	11	32	16	C1	Blood (STARNET)	EpiXcan	0.999035	starnet_bld	0.999981
4303	ENSG00000223534	HLA-DQB1-AS1	0.314256	0.00611652	0.753327	0.450714	0.614671	4.88476e-106	5.37016e-104	70	126	83	C1	Blood (STARNET)	EpiXcan	0.999035	starnet_bld	0.999981
4304	ENSG00000128915	ICE2	-0.314093	-0.0159853	0.75345	0.0134421	0.0229565	0.00119034	0.00293093	4	11	4	C1	Blood (STARNET)	EpiXcan	0.999035	starnet_bld	0.999981
4305	ENSG00000185262	UBALD2	-0.313668	-0.0211607	0.753774	0.0178915	0.0246747	0.000925482	0.00230483	24	34	28	C1	Blood (STARNET)	EpiXcan	0.999035	starnet_bld	0.999981
4306	ENSG00000153487	ING1	-0.313493	-0.0194311	0.753906	0.0373247	0.0883859	1.65424e-10	7.59756e-10	10	33	13	C1	Blood (STARNET)	EpiXcan	0.999035	starnet_bld	0.999981
4307	ENSG00000175643	RMI2	-0.313075	-0.0124487	0.754223	0.0800936	0.148686	3.13714e-17	2.23613e-16	20	39	22	C1	Blood (STARNET)	EpiXcan	0.999035	starnet_bld	0.999981
4308	ENSG00000146414	SHPRH	-0.312966	-0.0264503	0.754306	0.0174343	0.0160269	0.00808591	0.0182794	74	86	85	C1	Blood (STARNET)	EpiXcan	0.999035	starnet_bld	0.999981
4309	ENSG00000146592	CREB5	0.312833	0.0363287	0.754407	0.0170464	0.0487873	3.04993e-06	9.99686e-06	15	37	17	C1	Blood (STARNET)	EpiXcan	0.999035	starnet_bld	0.999981
4310	ENSG00000106009	BRAT1	0.312458	0.036037	0.754692	0.00841696	0.0522784	1.27353e-06	4.30972e-06	6	7	7	C1	Blood (STARNET)	EpiXcan	0.999035	starnet_bld	0.999981
4311	ENSG00000104894	CD37	0.31239	0.117678	0.754744	0.000820583	0.0171942	0.00615105	0.0140749	2	6	5	C1	Blood (STARNET)	EpiXcan	0.999035	starnet_bld	0.999981
4312	ENSG00000152944	MED21	0.312376	0.0436101	0.754755	0.00655228	0.0294643	0.000306425	0.000804498	5	15	5	C1	Blood (STARNET)	EpiXcan	0.999035	starnet_bld	0.999981
4313	ENSG00000185627	PSMD13	-0.312015	-0.015989	0.755029	0.052855	0.187419	5.57964e-22	5.10025e-21	25	41	38	C1	Blood (STARNET)	EpiXcan	0.999035	starnet_bld	0.999981
4314	ENSG00000177606	JUN	-0.311955	-0.0218636	0.755075	0.0367132	0.0867269	1.23071e-10	5.70174e-10	9	10	9	C1	Blood (STARNET)	EpiXcan	0.999035	starnet_bld	0.999981
4315	ENSG00000102189	EEA1	0.311872	0.075165	0.755138	0.00319467	0.0496935	1.7776e-06	5.94303e-06	3	6	6	C1	Blood (STARNET)	EpiXcan	0.999035	starnet_bld	0.999981
4316	ENSG00000140743	CDR2	0.311128	0.0591993	0.755703	0.00330933	0.050451	2.156e-06	7.14549e-06	7	42	9	C1	Blood (STARNET)	EpiXcan	0.999035	starnet_bld	0.999981
4317	ENSG00000003402	CFLAR	0.310838	0.0380901	0.755924	0.0083076	0.057252	3.97582e-07	1.41408e-06	5	25	6	C1	Blood (STARNET)	EpiXcan	0.999035	starnet_bld	0.999981
4318	ENSG00000165406	MARCH8	0.309856	0.0178013	0.756671	0.0251395	0.0493028	1.89299e-06	6.30808e-06	9	23	12	C1	Blood (STARNET)	EpiXcan	0.999035	starnet_bld	0.999981
4319	ENSG00000141506	PIK3R5	0.309499	0.0204599	0.756942	0.0124602	0.0274238	0.0004937	0.00126914	12	19	13	C1	Blood (STARNET)	EpiXcan	0.999035	starnet_bld	0.999981
4320	ENSG00000173890	GPR160	0.30911	0.00703517	0.757238	0.117588	0.197222	3.83396e-23	3.71611e-22	30	42	33	C1	Blood (STARNET)	EpiXcan	0.999035	starnet_bld	0.999981
4321	ENSG00000135636	DYSF	0.308628	0.00880489	0.757604	0.0711503	0.0711597	1.23248e-08	4.97026e-08	43	55	47	C1	Blood (STARNET)	EpiXcan	0.999035	starnet_bld	0.999981
4322	ENSG00000137601	NEK1	-0.308232	-0.117685	0.757906	0.00102607	0.0441586	8.33164e-06	2.61164e-05	3	25	4	C1	Blood (STARNET)	EpiXcan	0.999035	starnet_bld	0.999981
4323	ENSG00000151353	TMEM18	0.308039	0.00462766	0.758052	0.0234783	0.0314031	0.000188905	0.000510453	20	33	24	C1	Blood (STARNET)	EpiXcan	0.999035	starnet_bld	0.999981
4324	ENSG00000104497	SNX16	-0.307963	-0.00736843	0.75811	0.151843	0.404693	7.69187e-56	2.42542e-54	24	42	28	C1	Blood (STARNET)	EpiXcan	0.999035	starnet_bld	0.999981
4325	ENSG00000245552	AP000787.1	-0.307829	-0.0358852	0.758213	0.00729553	0.0136027	0.0145958	0.0321039	9	16	13	C1	Blood (STARNET)	EpiXcan	0.999035	starnet_bld	0.999981
4326	ENSG00000172270	BSG	0.306915	0.0381885	0.758908	0.00894149	0.0198005	0.00331928	0.00779696	15	26	24	C1	Blood (STARNET)	EpiXcan	0.999035	starnet_bld	0.999981
4327	ENSG00000167291	TBC1D16	0.306523	0.0112736	0.759206	0.138378	0.295577	1.71474e-36	2.84694e-35	23	32	27	C1	Blood (STARNET)	EpiXcan	0.999035	starnet_bld	0.999981
4328	ENSG00000198538	ZNF28	-0.30638	-0.029775	0.759315	0.0272757	0.0617902	1.35524e-07	5.0668e-07	43	144	61	C1	Blood (STARNET)	EpiXcan	0.999035	starnet_bld	0.999981
4329	ENSG00000138380	CARF	0.306044	0.0166	0.759571	0.0365441	0.0512188	1.53361e-06	5.14988e-06	21	33	29	C1	Blood (STARNET)	EpiXcan	0.999035	starnet_bld	0.999981
4330	ENSG00000237945	LINC00649	0.305552	0.012453	0.759946	0.076384	0.600082	5.86794e-102	5.6383e-100	8	15	11	C1	Blood (STARNET)	EpiXcan	0.999035	starnet_bld	0.999981
4331	ENSG00000174749	C4orf32	0.305533	0.00945295	0.75996	0.0971898	0.204432	2.62092e-24	2.67641e-23	17	23	19	C1	Blood (STARNET)	EpiXcan	0.999035	starnet_bld	0.999981
4332	ENSG00000170852	KBTBD2	-0.305154	-0.01515	0.760249	0.0760436	0.317766	1.69762e-40	3.28826e-39	31	58	45	C1	Blood (STARNET)	EpiXcan	0.999035	starnet_bld	0.999981
4333	ENSG00000091640	SPAG7	0.305092	0.00943986	0.760296	0.165699	0.267528	7.88646e-33	1.14843e-31	10	21	11	C1	Blood (STARNET)	EpiXcan	0.999035	starnet_bld	0.999981
4334	ENSG00000177683	THAP5	-0.30471	-0.013543	0.760587	0.0643304	0.206049	2.20812e-24	2.26244e-23	10	17	11	C1	Blood (STARNET)	EpiXcan	0.999035	starnet_bld	0.999981
4335	ENSG00000167081	PBX3	-0.304674	-0.0487198	0.760614	0.00556857	0.0183705	0.00464437	0.0107604	7	14	8	C1	Blood (STARNET)	EpiXcan	0.999035	starnet_bld	0.999981
4336	ENSG00000152782	PANK1	0.304671	0.0341903	0.760617	0.0243903	0.0241294	0.00102522	0.00253819	22	32	23	C1	Blood (STARNET)	EpiXcan	0.999035	starnet_bld	0.999981
4337	ENSG00000171049	FPR2	0.304584	0.0363833	0.760683	0.0138058	0.0306654	0.000221493	0.00059157	12	17	14	C1	Blood (STARNET)	EpiXcan	0.999035	starnet_bld	0.999981
4338	ENSG00000134278	SPIRE1	0.304496	0.0110305	0.76075	0.126406	0.143569	8.92923e-17	6.13532e-16	81	123	93	C1	Blood (STARNET)	EpiXcan	0.999035	starnet_bld	0.999981
4339	ENSG00000196531	NACA	-0.304305	-0.0126674	0.760895	0.060846	0.109789	9.65969e-13	5.19741e-12	14	21	17	C1	Blood (STARNET)	EpiXcan	0.999035	starnet_bld	0.999981
4340	ENSG00000106733	NMRK1	-0.304014	-0.00672841	0.761117	0.32827	0.578375	4.29774e-95	3.71953e-93	34	54	41	C1	Blood (STARNET)	EpiXcan	0.999035	starnet_bld	0.999981
4341	ENSG00000114107	CEP70	0.303912	0.0244	0.761195	0.0233287	0.0412305	1.89297e-05	5.73199e-05	19	33	23	C1	Blood (STARNET)	EpiXcan	0.999035	starnet_bld	0.999981
4342	ENSG00000109452	INPP4B	-0.303758	-0.0436023	0.761312	0.00745273	0.0375488	4.24861e-05	0.000123678	9	13	10	C1	Blood (STARNET)	EpiXcan	0.999035	starnet_bld	0.999981
4343	ENSG00000103811	CTSH	-0.303294	-0.00669233	0.761666	0.421961	0.493398	1.27769e-73	6.57873e-72	46	55	50	C1	Blood (STARNET)	EpiXcan	0.999035	starnet_bld	0.999981
4344	ENSG00000198150	AC135178.1	-0.303126	-0.0142824	0.761794	0.0522677	0.139324	3.05339e-16	2.05066e-15	17	30	21	C1	Blood (STARNET)	EpiXcan	0.999035	starnet_bld	0.999981
4345	ENSG00000237513	AC007384.1	0.302823	0.122939	0.762025	0.000836119	0.0454147	7.33667e-06	2.31582e-05	2	27	4	C1	Blood (STARNET)	EpiXcan	0.999035	starnet_bld	0.999981
4346	ENSG00000105136	ZNF419	-0.302529	-0.0137717	0.762249	0.0657872	0.103546	2.08857e-12	1.09762e-11	33	57	37	C1	Blood (STARNET)	EpiXcan	0.999035	starnet_bld	0.999981
4347	ENSG00000204219	TCEA3	0.301653	0.0242591	0.762917	0.0173246	0.06211	1.09686e-07	4.14269e-07	6	9	8	C1	Blood (STARNET)	EpiXcan	0.999035	starnet_bld	0.999981
4348	ENSG00000111802	TDP2	0.301589	0.0406558	0.762966	0.00944853	0.0261028	0.000717131	0.00180996	9	14	10	C1	Blood (STARNET)	EpiXcan	0.999035	starnet_bld	0.999981
4349	ENSG00000175334	BANF1	0.301401	0.0344113	0.763109	0.00974419	0.0399542	2.50877e-05	7.48887e-05	6	16	9	C1	Blood (STARNET)	EpiXcan	0.999035	starnet_bld	0.999981
4350	ENSG00000180370	PAK2	0.300539	0.00853439	0.763766	0.0282775	0.0171832	0.00527583	0.0121497	31	47	39	C1	Blood (STARNET)	EpiXcan	0.999035	starnet_bld	0.999981
4351	ENSG00000162994	CLHC1	0.300241	0.0123074	0.763993	0.0584155	0.584299	1.54445e-97	1.3858e-95	13	18	16	C1	Blood (STARNET)	EpiXcan	0.999035	starnet_bld	0.999981
4352	ENSG00000138964	PARVG	0.300148	0.0202305	0.764064	0.0433673	0.0861143	1.61722e-10	7.4303e-10	23	48	34	C1	Blood (STARNET)	EpiXcan	0.999035	starnet_bld	0.999981
4353	ENSG00000075292	ZNF638	0.299956	0.0255384	0.764211	0.0398689	0.0770258	2.8799e-09	1.21394e-08	19	42	19	C1	Blood (STARNET)	EpiXcan	0.999035	starnet_bld	0.999981
4354	ENSG00000136238	RAC1	-0.299937	-0.0197648	0.764225	0.0314794	0.0667108	3.2497e-08	1.2694e-07	21	47	27	C1	Blood (STARNET)	EpiXcan	0.999035	starnet_bld	0.999981
4355	ENSG00000229153	EPHA1-AS1	-0.299617	-0.0130749	0.764469	0.102389	0.326845	2.04726e-41	4.06223e-40	15	29	18	C1	Blood (STARNET)	EpiXcan	0.999035	starnet_bld	0.999981
4356	ENSG00000047056	WDR37	-0.299569	-0.0300798	0.764506	0.0228272	0.042477	1.36952e-05	4.20644e-05	17	28	17	C1	Blood (STARNET)	EpiXcan	0.999035	starnet_bld	0.999981
4357	ENSG00000107104	KANK1	0.299443	0.0117253	0.764602	0.225081	0.308736	1.12751e-38	2.03536e-37	58	144	85	C1	Blood (STARNET)	EpiXcan	0.999035	starnet_bld	0.999981
4358	ENSG00000169981	ZNF35	0.299375	0.0846611	0.764654	0.00934538	0.0198801	0.0033112	0.00777947	18	28	21	C1	Blood (STARNET)	EpiXcan	0.999035	starnet_bld	0.999981
4359	ENSG00000266527	AC005697.2	-0.298546	-0.0242809	0.765287	0.0283356	0.0591269	2.4757e-07	9.00477e-07	28	40	37	C1	Blood (STARNET)	EpiXcan	0.999035	starnet_bld	0.999981
4360	ENSG00000254505	CHMP4A	-0.298372	-0.0336601	0.765419	0.0136991	0.0112614	0.0263978	0.0562579	18	62	21	C1	Blood (STARNET)	EpiXcan	0.999035	starnet_bld	0.999981
4361	ENSG00000118518	RNF146	0.297942	0.0329618	0.765748	0.010304	0.0322554	0.000166861	0.000453699	4	4	4	C1	Blood (STARNET)	EpiXcan	0.999035	starnet_bld	0.999981
4362	ENSG00000257335	MGAM	-0.297755	-0.0360356	0.76589	0.00523936	0.0129089	0.0169625	0.0370358	10	13	13	C1	Blood (STARNET)	EpiXcan	0.999035	starnet_bld	0.999981
4363	ENSG00000079459	FDFT1	0.297192	0.00921866	0.76632	0.13537	0.435035	1.35745e-61	5.06573e-60	8	23	13	C1	Blood (STARNET)	EpiXcan	0.999035	starnet_bld	0.999981
4364	ENSG00000112195	TREML2	-0.296985	-0.0080474	0.766478	0.0383644	0.0136298	0.0146632	0.0322463	39	49	47	C1	Blood (STARNET)	EpiXcan	0.999035	starnet_bld	0.999981
4365	ENSG00000055211	GINM1	0.296646	0.00825696	0.766737	0.109752	0.167908	9.37019e-20	7.70515e-19	62	75	70	C1	Blood (STARNET)	EpiXcan	0.999035	starnet_bld	0.999981
4366	ENSG00000134802	SLC43A3	0.296467	0.0427314	0.766874	0.0178465	0.0252169	0.000856672	0.00214265	18	25	23	C1	Blood (STARNET)	EpiXcan	0.999035	starnet_bld	0.999981
4367	ENSG00000183458	AC138932.1	0.296057	-0.00280623	0.767186	0.0255708	0.0344046	9.78259e-05	0.000272426	18	42	19	C1	Blood (STARNET)	EpiXcan	0.999035	starnet_bld	0.999981
4368	ENSG00000099338	CATSPERG	-0.295991	-0.01166	0.767237	0.115059	0.25388	7.68834e-31	1.03327e-29	18	60	20	C1	Blood (STARNET)	EpiXcan	0.999035	starnet_bld	0.999981
4369	ENSG00000243244	STON1	0.295703	0.00945594	0.767457	0.155557	0.235085	5.97832e-28	7.16636e-27	35	57	39	C1	Blood (STARNET)	EpiXcan	0.999035	starnet_bld	0.999981
4370	ENSG00000179104	TMTC2	-0.295557	-0.0174219	0.767568	0.071823	0.125023	1.01408e-14	6.14746e-14	13	30	13	C1	Blood (STARNET)	EpiXcan	0.999035	starnet_bld	0.999981
4371	ENSG00000227165	WDR11-AS1	-0.295456	-0.0260548	0.767645	0.0134102	0.0145294	0.0119727	0.0265834	11	18	12	C1	Blood (STARNET)	EpiXcan	0.999035	starnet_bld	0.999981
4372	ENSG00000133805	AMPD3	-0.29526	-0.00916218	0.767795	0.126198	0.175709	1.57751e-20	1.34242e-19	53	70	56	C1	Blood (STARNET)	EpiXcan	0.999035	starnet_bld	0.999981
4373	ENSG00000127952	STYXL1	0.295226	0.00996733	0.767821	0.211061	0.388833	6.23215e-53	1.74429e-51	27	40	32	C1	Blood (STARNET)	EpiXcan	0.999035	starnet_bld	0.999981
4374	ENSG00000233614	DDX11L10	-0.295043	-0.0067783	0.767961	0.184159	0.372067	4.65732e-49	1.1575e-47	48	161	63	C1	Blood (STARNET)	EpiXcan	0.999035	starnet_bld	0.999981
4375	ENSG00000157985	AGAP1	0.2947	0.0308869	0.768223	0.0173023	0.0379761	3.71521e-05	0.000108878	9	11	10	C1	Blood (STARNET)	EpiXcan	0.999035	starnet_bld	0.999981
4376	ENSG00000144362	PHOSPHO2	0.294599	0.0297055	0.7683	0.0116403	0.016522	0.00711957	0.0161909	9	13	12	C1	Blood (STARNET)	EpiXcan	0.999035	starnet_bld	0.999981
4377	ENSG00000197971	MBP	0.29457	0.0401342	0.768323	0.0816866	0.155055	6.6386e-18	4.9038e-17	34	57	42	C1	Blood (STARNET)	EpiXcan	0.999035	starnet_bld	0.999981
4378	ENSG00000081985	IL12RB2	0.29419	0.0157471	0.768613	0.0338257	0.0708555	1.45933e-08	5.85024e-08	7	11	8	C1	Blood (STARNET)	EpiXcan	0.999035	starnet_bld	0.999981
4379	ENSG00000188171	ZNF626	-0.29411	-0.0115432	0.768674	0.112869	0.197585	3.621e-23	3.5265e-22	53	94	69	C1	Blood (STARNET)	EpiXcan	0.999035	starnet_bld	0.999981
4380	ENSG00000174529	TMEM81	0.294034	0.00510602	0.768732	0.0210837	0.0253017	0.000852517	0.00213356	27	52	33	C1	Blood (STARNET)	EpiXcan	0.999035	starnet_bld	0.999981
4381	ENSG00000100101	Z83844.1	0.294008	0.037721	0.768752	0.00971634	0.0141927	0.0122609	0.0271987	22	30	26	C1	Blood (STARNET)	EpiXcan	0.999035	starnet_bld	0.999981
4382	ENSG00000169914	OTUD3	0.293681	0.0105778	0.769002	0.140779	0.206868	2.75303e-25	2.94954e-24	39	75	43	C1	Blood (STARNET)	EpiXcan	0.999035	starnet_bld	0.999981
4383	ENSG00000211753	TRBV28	0.293388	0.00598627	0.769226	0.307683	0.523906	1.27341e-80	7.54343e-79	43	74	52	C1	Blood (STARNET)	EpiXcan	0.999035	starnet_bld	0.999981
4384	ENSG00000182685	BRICD5	-0.293219	-0.018069	0.769355	0.0445071	0.0529344	1.1769e-06	3.99268e-06	23	35	30	C1	Blood (STARNET)	EpiXcan	0.999035	starnet_bld	0.999981
4385	ENSG00000125384	PTGER2	0.292928	0.00859227	0.769577	0.0764811	0.111336	3.01585e-13	1.66753e-12	18	23	19	C1	Blood (STARNET)	EpiXcan	0.999035	starnet_bld	0.999981
4386	ENSG00000181104	F2R	0.292702	0.0200223	0.76975	0.0188132	0.07164	1.22863e-08	4.95635e-08	26	33	30	C1	Blood (STARNET)	EpiXcan	0.999035	starnet_bld	0.999981
4387	ENSG00000166479	TMX3	0.292635	0.0268357	0.769801	0.0307551	0.0713272	1.26136e-08	5.08168e-08	37	45	43	C1	Blood (STARNET)	EpiXcan	0.999035	starnet_bld	0.999981
4388	ENSG00000141252	VPS53	-0.292601	-0.00791479	0.769827	0.126005	0.43878	1.67467e-62	6.46708e-61	32	77	47	C1	Blood (STARNET)	EpiXcan	0.999035	starnet_bld	0.999981
4389	ENSG00000132842	AP3B1	0.292563	0.0152436	0.769856	0.0505075	0.209102	1.48779e-24	1.54515e-23	34	58	45	C1	Blood (STARNET)	EpiXcan	0.999035	starnet_bld	0.999981
4390	ENSG00000011021	CLCN6	0.292525	0.00880164	0.769885	0.0975341	0.138132	3.30066e-16	2.21307e-15	44	72	50	C1	Blood (STARNET)	EpiXcan	0.999035	starnet_bld	0.999981
4391	ENSG00000168807	SNTB2	0.292372	0.0256795	0.770003	0.0340366	0.0314217	0.000181811	0.000491937	34	104	42	C1	Blood (STARNET)	EpiXcan	0.999035	starnet_bld	0.999981
4392	ENSG00000104853	CLPTM1	-0.292142	-0.0635267	0.770178	0.000689403	0.0222586	0.00174703	0.00422745	3	4	4	C1	Blood (STARNET)	EpiXcan	0.999035	starnet_bld	0.999981
4393	ENSG00000166377	ATP9B	0.291663	0.0391246	0.770544	0.00750437	0.0452869	6.35385e-06	2.01812e-05	9	23	13	C1	Blood (STARNET)	EpiXcan	0.999035	starnet_bld	0.999981
4394	ENSG00000204946	ZNF783	-0.291572	-0.01257	0.770614	0.0692349	0.128196	6.23121e-15	3.8365e-14	14	19	15	C1	Blood (STARNET)	EpiXcan	0.999035	starnet_bld	0.999981
4395	ENSG00000204516	MICB	-0.291536	-0.00082458	0.770642	0.137623	0.168766	5.82183e-20	4.82307e-19	39	147	47	C1	Blood (STARNET)	EpiXcan	0.999035	starnet_bld	0.999981
4396	ENSG00000120265	PCMT1	0.291363	0.0400431	0.770773	0.009034	0.0127358	0.0182695	0.0397118	13	20	16	C1	Blood (STARNET)	EpiXcan	0.999035	starnet_bld	0.999981
4397	ENSG00000186951	PPARA	0.291329	0.0776888	0.7708	0.00508063	0.066672	1.00395e-08	4.07017e-08	1	1	1	C1	Blood (STARNET)	EpiXcan	0.999035	starnet_bld	0.999981
4398	ENSG00000198879	SFMBT2	-0.290869	-0.00550014	0.771151	0.0568566	0.0615656	1.39271e-07	5.20049e-07	30	49	34	C1	Blood (STARNET)	EpiXcan	0.999035	starnet_bld	0.999981
4399	ENSG00000123685	BATF3	-0.290594	-0.0710103	0.771362	0.00184288	0.0323584	0.000160185	0.000436325	3	15	4	C1	Blood (STARNET)	EpiXcan	0.999035	starnet_bld	0.999981
4400	ENSG00000079739	PGM1	0.290463	0.0284635	0.771462	0.0239296	0.0761388	2.41757e-09	1.02472e-08	5	46	9	C1	Blood (STARNET)	EpiXcan	0.999035	starnet_bld	0.999981
4401	ENSG00000269352	PTOV1-AS2	-0.290289	-0.00287212	0.771595	0.039356	0.0151549	0.00937562	0.0210623	40	47	46	C1	Blood (STARNET)	EpiXcan	0.999035	starnet_bld	0.999981
4402	ENSG00000188732	FAM221A	-0.290067	-0.0279798	0.771765	0.014557	0.0604718	1.58359e-07	5.86481e-07	3	17	5	C1	Blood (STARNET)	EpiXcan	0.999035	starnet_bld	0.999981
4403	ENSG00000159176	CSRP1	-0.289659	-0.0123722	0.772077	0.120067	0.147206	4.61959e-17	3.25103e-16	37	74	49	C1	Blood (STARNET)	EpiXcan	0.999035	starnet_bld	0.999981
4404	ENSG00000171763	SPATA5L1	0.289323	0.0123088	0.772334	0.0684144	0.258894	1.11019e-31	1.54125e-30	18	32	24	C1	Blood (STARNET)	EpiXcan	0.999035	starnet_bld	0.999981
4405	ENSG00000163512	AZI2	0.289119	0.0299881	0.772491	0.0110628	0.0408096	1.67686e-05	5.1093e-05	12	15	14	C1	Blood (STARNET)	EpiXcan	0.999035	starnet_bld	0.999981
4406	ENSG00000008438	PGLYRP1	0.288961	0.0185208	0.772611	0.0112898	0.0314864	0.00018796	0.000508011	11	28	11	C1	Blood (STARNET)	EpiXcan	0.999035	starnet_bld	0.999981
4407	ENSG00000166557	TMED3	-0.288937	-0.0429713	0.772629	0.00901541	0.093801	4.25938e-11	2.04313e-10	10	125	12	C1	Blood (STARNET)	EpiXcan	0.999035	starnet_bld	0.999981
4408	ENSG00000164252	AGGF1	0.288842	0.0492117	0.772702	0.00449533	0.0220353	0.0019343	0.00465384	14	31	15	C1	Blood (STARNET)	EpiXcan	0.999035	starnet_bld	0.999981
4409	ENSG00000153827	TRIP12	-0.288776	-0.0166219	0.772753	0.0542083	0.108613	9.90367e-13	5.3193e-12	18	29	19	C1	Blood (STARNET)	EpiXcan	0.999035	starnet_bld	0.999981
4410	ENSG00000188786	MTF1	0.288582	0.0306435	0.772901	0.0130765	0.0522009	1.28442e-06	4.34296e-06	7	72	8	C1	Blood (STARNET)	EpiXcan	0.999035	starnet_bld	0.999981
4411	ENSG00000257878	AC007298.2	-0.288537	-0.00916749	0.772935	0.116541	0.337283	1.58255e-44	3.44241e-43	26	79	35	C1	Blood (STARNET)	EpiXcan	0.999035	starnet_bld	0.999981
4412	ENSG00000106610	STAG3L4	-0.287727	-0.0108773	0.773556	0.0650816	0.203433	4.97452e-24	5.02101e-23	12	21	14	C1	Blood (STARNET)	EpiXcan	0.999035	starnet_bld	0.999981
4413	ENSG00000109762	SNX25	0.287596	0.0119511	0.773656	0.0872137	0.142456	1.37978e-16	9.42743e-16	13	32	17	C1	Blood (STARNET)	EpiXcan	0.999035	starnet_bld	0.999981
4414	ENSG00000197969	VPS13A	0.287265	0.012022	0.773909	0.0715617	0.0973141	1.52058e-11	7.52152e-11	20	24	22	C1	Blood (STARNET)	EpiXcan	0.999035	starnet_bld	0.999981
4415	ENSG00000239900	ADSL	0.286522	0.0143262	0.774478	0.026372	0.0112885	0.024676	0.0527543	25	49	26	C1	Blood (STARNET)	EpiXcan	0.999035	starnet_bld	0.999981
4416	ENSG00000115073	ACTR1B	-0.286286	-0.0103906	0.774659	0.391311	0.327637	1.70758e-41	3.40483e-40	75	96	88	C1	Blood (STARNET)	EpiXcan	0.999035	starnet_bld	0.999981
4417	ENSG00000189306	RRP7A	0.285795	0.0170718	0.775035	0.206348	0.558481	8.62893e-92	6.79347e-90	45	109	59	C1	Blood (STARNET)	EpiXcan	0.999035	starnet_bld	0.999981
4418	ENSG00000010030	ETV7	0.285519	0.007259	0.775247	0.214692	0.271461	2.79433e-34	4.26773e-33	29	33	30	C1	Blood (STARNET)	EpiXcan	0.999035	starnet_bld	0.999981
4419	ENSG00000145016	RUBCN	0.285438	0.0150457	0.775309	0.0201286	0.0788591	2.03375e-09	8.66546e-09	16	21	17	C1	Blood (STARNET)	EpiXcan	0.999035	starnet_bld	0.999981
4420	ENSG00000118520	ARG1	-0.285405	-0.0139457	0.775334	0.0683148	0.0808452	1.21595e-09	5.25435e-09	41	52	49	C1	Blood (STARNET)	EpiXcan	0.999035	starnet_bld	0.999981
4421	ENSG00000143178	TBX19	0.28471	0.0456185	0.775866	0.00601517	0.019097	0.00344616	0.00807788	16	27	22	C1	Blood (STARNET)	EpiXcan	0.999035	starnet_bld	0.999981
4422	ENSG00000158828	PINK1	0.284511	0.0412643	0.776019	0.00982165	0.011647	0.0243062	0.0520092	16	58	21	C1	Blood (STARNET)	EpiXcan	0.999035	starnet_bld	0.999981
4423	ENSG00000101194	SLC17A9	-0.284095	-0.0108179	0.776338	0.0738062	0.109593	5.10084e-13	2.78255e-12	45	75	56	C1	Blood (STARNET)	EpiXcan	0.999035	starnet_bld	0.999981
4424	ENSG00000104974	LILRA1	-0.283963	-0.0199157	0.776438	0.042835	0.0883561	1.30072e-10	6.01011e-10	16	37	20	C1	Blood (STARNET)	EpiXcan	0.999035	starnet_bld	0.999981
4425	ENSG00000249859	PVT1	0.28376	0.00905044	0.776594	0.19354	0.277734	4.33761e-34	6.52673e-33	61	91	76	C1	Blood (STARNET)	EpiXcan	0.999035	starnet_bld	0.999981
4426	ENSG00000149809	TM7SF2	-0.283686	-0.0222739	0.776651	0.0180037	0.011694	0.0228967	0.0491311	16	32	22	C1	Blood (STARNET)	EpiXcan	0.999035	starnet_bld	0.999981
4427	ENSG00000167555	ZNF528	-0.283675	-0.00872646	0.776659	0.119956	0.283788	5.70786e-35	8.89565e-34	31	58	40	C1	Blood (STARNET)	EpiXcan	0.999035	starnet_bld	0.999981
4428	ENSG00000181555	SETD2	0.283602	0.0119212	0.776715	0.020245	0.0400253	2.55082e-05	7.60509e-05	22	32	26	C1	Blood (STARNET)	EpiXcan	0.999035	starnet_bld	0.999981
4429	ENSG00000173482	PTPRM	0.283453	0.00165832	0.776829	0.130514	0.241507	6.21499e-30	8.01707e-29	44	76	52	C1	Blood (STARNET)	EpiXcan	0.999035	starnet_bld	0.999981
4430	ENSG00000198721	ECI2	0.283429	0.014111	0.776848	0.0116277	0.0603115	1.44382e-07	5.37818e-07	15	26	23	C1	Blood (STARNET)	EpiXcan	0.999035	starnet_bld	0.999981
4431	ENSG00000251022	THAP9-AS1	0.283365	0.00743781	0.776897	0.12431	0.22284	1.66635e-26	1.88282e-25	11	43	12	C1	Blood (STARNET)	EpiXcan	0.999035	starnet_bld	0.999981
4432	ENSG00000135972	MRPS9	0.283261	0.00832373	0.776977	0.16206	0.223714	9.87608e-27	1.12633e-25	49	83	60	C1	Blood (STARNET)	EpiXcan	0.999035	starnet_bld	0.999981
4433	ENSG00000067836	ROGDI	0.2826	0.0070957	0.777483	0.253694	0.349384	9.71174e-46	2.19062e-44	31	46	35	C1	Blood (STARNET)	EpiXcan	0.999035	starnet_bld	0.999981
4434	ENSG00000214331	AC009053.1	0.282259	0.0185999	0.777745	0.0317039	0.0535655	6.35329e-07	2.22338e-06	10	24	11	C1	Blood (STARNET)	EpiXcan	0.999035	starnet_bld	0.999981
4435	ENSG00000136003	ISCU	0.281877	0.0289969	0.778038	0.0431011	0.151767	7.16477e-18	5.28288e-17	34	41	39	C1	Blood (STARNET)	EpiXcan	0.999035	starnet_bld	0.999981
4436	ENSG00000122490	PQLC1	0.281715	0.00444428	0.778162	0.147296	0.168029	9.14706e-20	7.542e-19	36	78	43	C1	Blood (STARNET)	EpiXcan	0.999035	starnet_bld	0.999981
4437	ENSG00000181619	GPR135	-0.281418	-0.0223816	0.77839	0.0236825	0.061027	1.42851e-07	5.32604e-07	10	16	10	C1	Blood (STARNET)	EpiXcan	0.999035	starnet_bld	0.999981
4438	ENSG00000057663	ATG5	0.28135	0.0168119	0.778442	0.00301696	0.0140038	0.0136742	0.0301803	14	32	17	C1	Blood (STARNET)	EpiXcan	0.999035	starnet_bld	0.999981
4439	ENSG00000067533	RRP15	-0.281191	-0.0339632	0.778564	0.00947474	0.0317295	0.000160083	0.000436145	4	11	5	C1	Blood (STARNET)	EpiXcan	0.999035	starnet_bld	0.999981
4440	ENSG00000143353	LYPLAL1	0.281103	0.0111607	0.778632	0.0538174	0.0493346	2.65123e-06	8.72988e-06	51	69	66	C1	Blood (STARNET)	EpiXcan	0.999035	starnet_bld	0.999981
4441	ENSG00000051108	HERPUD1	0.280821	0.0266511	0.778847	0.0651386	0.026647	0.000570205	0.00145356	79	109	94	C1	Blood (STARNET)	EpiXcan	0.999035	starnet_bld	0.999981
4442	ENSG00000126368	NR1D1	0.280755	0.00897346	0.778898	0.146077	0.250653	4.03158e-30	5.25612e-29	12	20	14	C1	Blood (STARNET)	EpiXcan	0.999035	starnet_bld	0.999981
4443	ENSG00000185669	SNAI3	0.280543	0.00700882	0.779061	0.102857	0.146863	4.8982e-17	3.43719e-16	28	58	31	C1	Blood (STARNET)	EpiXcan	0.999035	starnet_bld	0.999981
4444	ENSG00000165025	SYK	-0.280167	-0.0120914	0.779349	0.0662265	0.100143	9.68058e-12	4.84744e-11	21	32	23	C1	Blood (STARNET)	EpiXcan	0.999035	starnet_bld	0.999981
4445	ENSG00000109861	CTSC	0.280141	0.0181692	0.779369	0.044871	0.103113	3.7088e-12	1.91855e-11	53	130	69	C1	Blood (STARNET)	EpiXcan	0.999035	starnet_bld	0.999981
4446	ENSG00000182511	FES	-0.279525	-0.0111818	0.779842	0.107737	0.138013	5.16243e-16	3.41818e-15	64	92	73	C1	Blood (STARNET)	EpiXcan	0.999035	starnet_bld	0.999981
4447	ENSG00000146425	DYNLT1	-0.279394	-0.0986218	0.779943	0.00093444	0.0377145	4.43989e-05	0.000128969	6	22	11	C1	Blood (STARNET)	EpiXcan	0.999035	starnet_bld	0.999981
4448	ENSG00000204264	PSMB8	0.279292	0.0116513	0.780021	0.0812539	0.144069	5.57203e-17	3.88545e-16	9	63	11	C1	Blood (STARNET)	EpiXcan	0.999035	starnet_bld	0.999981
4449	ENSG00000165416	SUGT1	0.279247	0.0110863	0.780055	0.0275691	0.0303336	0.000268392	0.000709377	60	83	76	C1	Blood (STARNET)	EpiXcan	0.999035	starnet_bld	0.999981
4450	ENSG00000067596	DHX8	0.27911	0.0208469	0.780161	0.0222075	0.0352096	8.1118e-05	0.000228083	11	13	11	C1	Blood (STARNET)	EpiXcan	0.999035	starnet_bld	0.999981
4451	ENSG00000115159	GPD2	-0.27907	-0.0141856	0.780191	0.0479359	0.139132	3.60112e-16	2.41056e-15	7	17	11	C1	Blood (STARNET)	EpiXcan	0.999035	starnet_bld	0.999981
4452	ENSG00000071246	VASH1	-0.278769	-0.00594483	0.780422	0.317518	0.545491	1.49074e-86	1.03951e-84	35	61	43	C1	Blood (STARNET)	EpiXcan	0.999035	starnet_bld	0.999981
4453	ENSG00000198830	HMGN2	0.278231	0.00718879	0.780835	0.401449	0.563464	7.85146e-91	5.98821e-89	38	88	50	C1	Blood (STARNET)	EpiXcan	0.999035	starnet_bld	0.999981
4454	ENSG00000124782	RREB1	0.278153	0.012472	0.780895	0.0306191	0.0385426	3.8407e-05	0.000112313	17	29	18	C1	Blood (STARNET)	EpiXcan	0.999035	starnet_bld	0.999981
4455	ENSG00000259772	AC012236.1	-0.277485	0.00827242	0.781408	0.0326132	0.0136497	0.0141685	0.031209	26	39	30	C1	Blood (STARNET)	EpiXcan	0.999035	starnet_bld	0.999981
4456	ENSG00000106034	CPED1	-0.277006	-0.0126657	0.781775	0.0598451	0.173074	1.43496e-20	1.22197e-19	11	12	12	C1	Blood (STARNET)	EpiXcan	0.999035	starnet_bld	0.999981
4457	ENSG00000152454	ZNF256	-0.277004	-0.0354029	0.781777	0.0175676	0.0176536	0.00523229	0.0120562	24	45	26	C1	Blood (STARNET)	EpiXcan	0.999035	starnet_bld	0.999981
4458	ENSG00000146842	TMEM209	0.276909	0.0237921	0.78185	0.0103738	0.0304424	0.000218533	0.000584559	4	39	4	C1	Blood (STARNET)	EpiXcan	0.999035	starnet_bld	0.999981
4459	ENSG00000104290	FZD3	0.276688	0.014598	0.78202	0.034393	0.0621351	6.65126e-08	2.54198e-07	4	11	6	C1	Blood (STARNET)	EpiXcan	0.999035	starnet_bld	0.999981
4460	ENSG00000197721	CR1L	-0.276666	-0.031299	0.782036	0.0144989	0.0406182	2.15473e-05	6.4749e-05	22	28	24	C1	Blood (STARNET)	EpiXcan	0.999035	starnet_bld	0.999981
4461	ENSG00000128578	STRIP2	0.276209	0.00860138	0.782388	0.0312042	0.0482448	3.42334e-06	1.11937e-05	38	56	40	C1	Blood (STARNET)	EpiXcan	0.999035	starnet_bld	0.999981
4462	ENSG00000188243	COMMD6	-0.276134	-0.0111134	0.782445	0.0815928	0.0981928	1.38212e-11	6.86448e-11	19	67	21	C1	Blood (STARNET)	EpiXcan	0.999035	starnet_bld	0.999981
4463	ENSG00000187626	ZKSCAN4	-0.276016	-0.0250876	0.782536	0.0113794	0.0277782	0.000492115	0.00126534	11	22	12	C1	Blood (STARNET)	EpiXcan	0.999035	starnet_bld	0.999981
4464	ENSG00000167525	PROCA1	-0.275793	-0.0138621	0.782707	0.110113	0.0925493	3.6878e-11	1.77518e-10	51	67	63	C1	Blood (STARNET)	EpiXcan	0.999035	starnet_bld	0.999981
4465	ENSG00000171307	ZDHHC16	-0.275792	-0.0362059	0.782708	0.00691573	0.024535	0.000933924	0.00232396	7	16	11	C1	Blood (STARNET)	EpiXcan	0.999035	starnet_bld	0.999981
4466	ENSG00000175003	SLC22A1	-0.27531	-0.00723873	0.783078	0.0693944	0.064092	5.61612e-08	2.1565e-07	50	112	54	C1	Blood (STARNET)	EpiXcan	0.999035	starnet_bld	0.999981
4467	ENSG00000132591	ERAL1	-0.275297	-0.0304118	0.783088	0.00936309	0.0156488	0.00926475	0.0208248	12	27	16	C1	Blood (STARNET)	EpiXcan	0.999035	starnet_bld	0.999981
4468	ENSG00000121775	TMEM39B	-0.274903	-0.00866511	0.783391	0.0984888	0.0527289	1.10593e-06	3.76449e-06	64	93	71	C1	Blood (STARNET)	EpiXcan	0.999035	starnet_bld	0.999981
4469	ENSG00000257267	ZNF271P	-0.274491	-0.0274706	0.783707	0.0181798	0.0673772	2.85111e-08	1.11656e-07	9	17	12	C1	Blood (STARNET)	EpiXcan	0.999035	starnet_bld	0.999981
4470	ENSG00000117151	CTBS	-0.274136	-0.0227044	0.78398	0.0261123	0.0446673	7.68243e-06	2.41932e-05	19	27	22	C1	Blood (STARNET)	EpiXcan	0.999035	starnet_bld	0.999981
4471	ENSG00000138449	SLC40A1	0.273596	0.0216004	0.784395	0.0352732	0.0595645	2.45783e-07	8.94242e-07	13	14	14	C1	Blood (STARNET)	EpiXcan	0.999035	starnet_bld	0.999981
4472	ENSG00000139496	NUP58	0.273568	0.0368819	0.784416	0.00906512	0.0108518	0.0299528	0.0633033	4	5	5	C1	Blood (STARNET)	EpiXcan	0.999035	starnet_bld	0.999981
4473	ENSG00000173715	C11orf80	0.273282	0.0282837	0.784637	0.0116197	0.0433961	1.21163e-05	3.74128e-05	3	3	3	C1	Blood (STARNET)	EpiXcan	0.999035	starnet_bld	0.999981
4474	ENSG00000136811	ODF2	0.273131	0.0330141	0.784753	0.00437809	0.0125061	0.0194418	0.0421326	11	24	15	C1	Blood (STARNET)	EpiXcan	0.999035	starnet_bld	0.999981
4475	ENSG00000182534	MXRA7	0.273117	0.00418353	0.784763	0.309583	0.433455	5.66934e-61	2.05291e-59	16	26	17	C1	Blood (STARNET)	EpiXcan	0.999035	starnet_bld	0.999981
4476	ENSG00000131067	GGT7	0.273031	0.0195378	0.784829	0.0747798	0.0514792	1.71424e-06	5.73433e-06	65	97	82	C1	Blood (STARNET)	EpiXcan	0.999035	starnet_bld	0.999981
4477	ENSG00000237037	NDUFA6-AS1	0.272989	0.0338938	0.784862	0.0276252	0.0100147	0.0363736	0.0759917	34	63	45	C1	Blood (STARNET)	EpiXcan	0.999035	starnet_bld	0.999981
4478	ENSG00000198089	SFI1	-0.272658	-0.0176325	0.785116	0.083409	0.155666	3.29361e-18	2.47792e-17	54	86	64	C1	Blood (STARNET)	EpiXcan	0.999035	starnet_bld	0.999981
4479	ENSG00000177191	B3GNT8	-0.272542	-0.0238325	0.785205	0.0204644	0.0190306	0.00380172	0.00887892	15	24	18	C1	Blood (STARNET)	EpiXcan	0.999035	starnet_bld	0.999981
4480	ENSG00000113812	ACTR8	0.27247	0.0213164	0.785261	0.0262298	0.0905378	8.88215e-11	4.1608e-10	21	25	25	C1	Blood (STARNET)	EpiXcan	0.999035	starnet_bld	0.999981
4481	ENSG00000095383	TBC1D2	-0.272195	-0.0107685	0.785472	0.0702498	0.107061	1.52759e-12	8.0978e-12	42	64	48	C1	Blood (STARNET)	EpiXcan	0.999035	starnet_bld	0.999981
4482	ENSG00000149527	PLCH2	0.272192	0.0054255	0.785475	0.121921	0.427926	1.55265e-59	5.44454e-58	53	69	66	C1	Blood (STARNET)	EpiXcan	0.999035	starnet_bld	0.999981
4483	ENSG00000148429	USP6NL	-0.27209	-0.0414959	0.785553	0.00555744	0.0221124	0.00180069	0.00435211	16	28	22	C1	Blood (STARNET)	EpiXcan	0.999035	starnet_bld	0.999981
4484	ENSG00000072274	TFRC	0.272038	0.012464	0.785593	0.0497644	0.0930666	4.42085e-11	2.11476e-10	28	55	33	C1	Blood (STARNET)	EpiXcan	0.999035	starnet_bld	0.999981
4485	ENSG00000130347	RTN4IP1	0.271809	0.0225922	0.785769	0.0131853	0.102156	5.85372e-12	2.9801e-11	12	31	21	C1	Blood (STARNET)	EpiXcan	0.999035	starnet_bld	0.999981
4486	ENSG00000224805	LINC00853	-0.271101	-0.00964122	0.786313	0.16192	0.222785	1.80226e-26	2.02947e-25	43	68	47	C1	Blood (STARNET)	EpiXcan	0.999035	starnet_bld	0.999981
4487	ENSG00000166387	PPFIBP2	0.270905	0.00544432	0.786464	0.328204	0.405625	4.46735e-55	1.35948e-53	50	81	64	C1	Blood (STARNET)	EpiXcan	0.999035	starnet_bld	0.999981
4488	ENSG00000196172	ZNF681	-0.270279	-0.023059	0.786945	0.0315108	0.178819	7.8535e-21	6.75379e-20	13	28	18	C1	Blood (STARNET)	EpiXcan	0.999035	starnet_bld	0.999981
4489	ENSG00000079308	TNS1	0.269513	0.027451	0.787535	0.0290921	0.0622292	1.17839e-07	4.43479e-07	23	35	28	C1	Blood (STARNET)	EpiXcan	0.999035	starnet_bld	0.999981
4490	ENSG00000103202	NME4	0.269127	0.0112605	0.787832	0.203977	0.379999	2.64702e-50	6.82908e-49	30	82	37	C1	Blood (STARNET)	EpiXcan	0.999035	starnet_bld	0.999981
4491	ENSG00000153563	CD8A	0.269076	0.0363412	0.787871	0.00747946	0.0133615	0.0162261	0.0355106	18	24	20	C1	Blood (STARNET)	EpiXcan	0.999035	starnet_bld	0.999981
4492	ENSG00000204792	LINC01291	-0.269001	-0.0130287	0.787929	0.0546527	0.789726	2.80996e-189	2.63769e-186	33	116	36	C1	Blood (STARNET)	EpiXcan	0.999035	starnet_bld	0.999981
4493	ENSG00000025772	TOMM34	0.26873	0.0030206	0.788137	0.0261614	0.364417	5.54183e-48	1.34181e-46	37	75	44	C1	Blood (STARNET)	EpiXcan	0.999035	starnet_bld	0.999981
4494	ENSG00000100554	ATP6V1D	0.268674	0.0138745	0.788181	0.0273391	0.0905433	4.67363e-11	2.23219e-10	28	72	39	C1	Blood (STARNET)	EpiXcan	0.999035	starnet_bld	0.999981
4495	ENSG00000273188	AL022328.3	-0.268627	-0.0123143	0.788217	0.0670555	0.12041	5.42861e-14	3.15755e-13	24	35	26	C1	Blood (STARNET)	EpiXcan	0.999035	starnet_bld	0.999981
4496	ENSG00000170464	DNAJC18	-0.268513	-0.0215417	0.788304	0.0195547	0.0572796	2.75956e-07	9.98664e-07	3	5	3	C1	Blood (STARNET)	EpiXcan	0.999035	starnet_bld	0.999981
4497	ENSG00000110315	RNF141	-0.268377	-0.0237344	0.788409	0.0270757	0.0582614	2.55356e-07	9.27414e-07	29	42	36	C1	Blood (STARNET)	EpiXcan	0.999035	starnet_bld	0.999981
4498	ENSG00000066697	MSANTD3	-0.26822	-0.0335381	0.78853	0.0270949	0.0538161	8.02849e-07	2.7825e-06	22	39	25	C1	Blood (STARNET)	EpiXcan	0.999035	starnet_bld	0.999981
4499	ENSG00000229852	AC019205.2	0.267861	0.0432637	0.788806	0.00568547	0.0437739	1.0716e-05	3.32486e-05	3	6	5	C1	Blood (STARNET)	EpiXcan	0.999035	starnet_bld	0.999981
4500	ENSG00000123219	CENPK	0.26783	0.00558152	0.78883	0.333371	0.790529	6.1771e-190	6.28159e-187	53	80	70	C1	Blood (STARNET)	EpiXcan	0.999035	starnet_bld	0.999981
4501	ENSG00000128923	MINDY2	0.267491	0.0194048	0.789091	0.0531968	0.135715	8.72056e-16	5.66953e-15	25	45	34	C1	Blood (STARNET)	EpiXcan	0.999035	starnet_bld	0.999981
4502	ENSG00000135828	RNASEL	-0.267085	-0.0244685	0.789404	0.0276359	0.0590786	1.54216e-07	5.71832e-07	17	24	21	C1	Blood (STARNET)	EpiXcan	0.999035	starnet_bld	0.999981
4503	ENSG00000272606	AC015982.1	0.266934	0.0339272	0.78952	0.0137243	0.0119471	0.0213069	0.0459053	8	13	9	C1	Blood (STARNET)	EpiXcan	0.999035	starnet_bld	0.999981
4504	ENSG00000169641	LUZP1	-0.266866	-0.00703405	0.789572	0.0239233	0.0706818	1.48112e-08	5.93569e-08	8	11	9	C1	Blood (STARNET)	EpiXcan	0.999035	starnet_bld	0.999981
4505	ENSG00000108963	DPH1	0.266649	0.036913	0.789739	0.0098883	0.019607	0.00325055	0.00763992	8	18	10	C1	Blood (STARNET)	EpiXcan	0.999035	starnet_bld	0.999981
4506	ENSG00000172215	CXCR6	-0.266601	-0.0129537	0.789777	0.0522281	0.0527943	1.06335e-06	3.62965e-06	33	57	43	C1	Blood (STARNET)	EpiXcan	0.999035	starnet_bld	0.999981
4507	ENSG00000162601	MYSM1	0.266469	0.0440269	0.789878	0.00551751	0.0231506	0.00139035	0.00340145	23	35	31	C1	Blood (STARNET)	EpiXcan	0.999035	starnet_bld	0.999981
4508	ENSG00000138760	SCARB2	-0.266321	-0.0282125	0.789992	0.0163265	0.0106365	0.0316189	0.0665596	23	45	30	C1	Blood (STARNET)	EpiXcan	0.999035	starnet_bld	0.999981
4509	ENSG00000177337	DLGAP1-AS1	-0.266245	-0.0248367	0.790051	0.019582	0.0721399	1.14549e-08	4.63322e-08	8	9	9	C1	Blood (STARNET)	EpiXcan	0.999035	starnet_bld	0.999981
4510	ENSG00000167535	CACNB3	-0.266213	-0.014028	0.790075	0.0443368	0.147844	3.45399e-17	2.45767e-16	10	14	11	C1	Blood (STARNET)	EpiXcan	0.999035	starnet_bld	0.999981
4511	ENSG00000171316	CHD7	0.266115	0.0138553	0.790151	0.0353096	0.0110952	0.0281052	0.0596363	56	101	64	C1	Blood (STARNET)	EpiXcan	0.999035	starnet_bld	0.999981
4512	ENSG00000185920	PTCH1	-0.265984	-0.0175067	0.790251	0.0157368	0.174758	1.67741e-20	1.42644e-19	29	45	33	C1	Blood (STARNET)	EpiXcan	0.999035	starnet_bld	0.999981
4513	ENSG00000083828	ZNF586	-0.265827	-0.0267256	0.790373	0.0114157	0.0269966	0.000556308	0.00142051	8	9	9	C1	Blood (STARNET)	EpiXcan	0.999035	starnet_bld	0.999981
4514	ENSG00000146066	HIGD2A	0.265709	0.00770216	0.790464	0.128757	0.189231	2.14117e-22	1.99e-21	15	20	17	C1	Blood (STARNET)	EpiXcan	0.999035	starnet_bld	0.999981
4515	ENSG00000196943	NOP9	0.265665	-0.00338522	0.790497	0.0188308	0.0336551	0.000117918	0.000325551	21	68	27	C1	Blood (STARNET)	EpiXcan	0.999035	starnet_bld	0.999981
4516	ENSG00000105048	TNNT1	-0.265626	-0.00463311	0.790528	0.0869231	0.343568	5.09068e-45	1.12743e-43	49	82	60	C1	Blood (STARNET)	EpiXcan	0.999035	starnet_bld	0.999981
4517	ENSG00000211806	TRAV25	-0.26508	-0.0278551	0.790948	0.0166029	0.0157081	0.00880041	0.0198103	19	23	23	C1	Blood (STARNET)	EpiXcan	0.999035	starnet_bld	0.999981
4518	ENSG00000197372	ZNF675	-0.264982	-0.00885433	0.791023	0.0381854	0.0289922	0.000341064	0.000892177	27	45	36	C1	Blood (STARNET)	EpiXcan	0.999035	starnet_bld	0.999981
4519	ENSG00000213366	GSTM2	-0.264567	-0.00694126	0.791343	0.234333	0.349577	3.34462e-45	7.4615e-44	83	147	102	C1	Blood (STARNET)	EpiXcan	0.999035	starnet_bld	0.999981
4520	ENSG00000143702	CEP170	0.264549	0.0261767	0.791357	0.00763257	0.0152969	0.00961802	0.0215672	11	26	15	C1	Blood (STARNET)	EpiXcan	0.999035	starnet_bld	0.999981
4521	ENSG00000160075	SSU72	0.26424	0.0317142	0.791595	0.0180771	0.0400703	2.54307e-05	7.58384e-05	19	29	23	C1	Blood (STARNET)	EpiXcan	0.999035	starnet_bld	0.999981
4522	ENSG00000134575	ACP2	0.264111	0.0136318	0.791694	0.0418926	0.170312	4.41722e-20	3.68444e-19	21	45	30	C1	Blood (STARNET)	EpiXcan	0.999035	starnet_bld	0.999981
4523	ENSG00000115523	GNLY	0.263931	0.00654609	0.791833	0.143636	0.295611	2.89641e-37	4.95027e-36	22	34	25	C1	Blood (STARNET)	EpiXcan	0.999035	starnet_bld	0.999981
4524	ENSG00000156239	N6AMT1	-0.26381	-0.0234414	0.791926	0.0370582	0.0631782	9.00183e-08	3.41253e-07	21	26	23	C1	Blood (STARNET)	EpiXcan	0.999035	starnet_bld	0.999981
4525	ENSG00000158985	CDC42SE2	0.263791	0.0281068	0.791941	0.0150507	0.0275799	0.000454716	0.00117362	11	17	15	C1	Blood (STARNET)	EpiXcan	0.999035	starnet_bld	0.999981
4526	ENSG00000244482	LILRA6	0.263756	0.0628886	0.791968	0.00380646	0.0145573	0.0112052	0.0249702	7	25	12	C1	Blood (STARNET)	EpiXcan	0.999035	starnet_bld	0.999981
4527	ENSG00000197872	FAM49A	-0.263731	-0.0348755	0.791987	0.0159842	0.014698	0.0115384	0.0256613	30	41	36	C1	Blood (STARNET)	EpiXcan	0.999035	starnet_bld	0.999981
4528	ENSG00000204084	INPP5B	-0.263641	-0.00394744	0.792056	0.3663	0.617546	6.04781e-107	6.70922e-105	45	64	54	C1	Blood (STARNET)	EpiXcan	0.999035	starnet_bld	0.999981
4529	ENSG00000165995	CACNB2	0.263447	0.0252544	0.792206	0.0132554	0.0195482	0.00306106	0.00721401	7	17	7	C1	Blood (STARNET)	EpiXcan	0.999035	starnet_bld	0.999981
4530	ENSG00000146904	EPHA1	-0.263325	-0.0207624	0.7923	0.012729	0.0380367	3.64938e-05	0.000107077	1	1	1	C1	Blood (STARNET)	EpiXcan	0.999035	starnet_bld	0.999981
4531	ENSG00000140950	TLDC1	-0.26317	-0.00963469	0.792419	0.0837567	0.029675	0.000311404	0.000817043	81	170	95	C1	Blood (STARNET)	EpiXcan	0.999035	starnet_bld	0.999981
4532	ENSG00000188002	AC026412.1	0.262776	0.00826791	0.792723	0.102162	0.144652	4.63106e-17	3.25722e-16	21	46	23	C1	Blood (STARNET)	EpiXcan	0.999035	starnet_bld	0.999981
4533	ENSG00000254415	SIGLEC14	-0.262475	-0.00601638	0.792955	0.435908	0.4542	9.72528e-65	3.98247e-63	72	128	86	C1	Blood (STARNET)	EpiXcan	0.999035	starnet_bld	0.999981
4534	ENSG00000162148	PPP1R32	0.261834	0.00674671	0.793449	0.0461985	0.0286235	0.000343296	0.000897246	31	49	34	C1	Blood (STARNET)	EpiXcan	0.999035	starnet_bld	0.999981
4535	ENSG00000011260	UTP18	0.261767	0.0100762	0.793501	0.0393528	0.0765898	3.02295e-09	1.27247e-08	33	57	39	C1	Blood (STARNET)	EpiXcan	0.999035	starnet_bld	0.999981
4536	ENSG00000181409	AATK	-0.26171	-0.012265	0.793545	0.0706625	0.156505	1.74106e-18	1.33289e-17	26	51	29	C1	Blood (STARNET)	EpiXcan	0.999035	starnet_bld	0.999981
4537	ENSG00000171204	TMEM126B	-0.26171	-0.0350297	0.793545	0.00802595	0.0190079	0.00363987	0.00851723	6	6	6	C1	Blood (STARNET)	EpiXcan	0.999035	starnet_bld	0.999981
4538	ENSG00000126870	WDR60	-0.261543	-0.00995317	0.793674	0.11097	0.252026	1.65116e-30	2.18537e-29	20	31	23	C1	Blood (STARNET)	EpiXcan	0.999035	starnet_bld	0.999981
4539	ENSG00000211734	TRBV5-1	0.260965	0.0117006	0.794119	0.042295	0.0417099	1.45562e-05	4.46305e-05	43	61	53	C1	Blood (STARNET)	EpiXcan	0.999035	starnet_bld	0.999981
4540	ENSG00000146085	MUT	0.260702	0.00804764	0.794322	0.206324	0.399091	3.44385e-55	1.05063e-53	28	45	34	C1	Blood (STARNET)	EpiXcan	0.999035	starnet_bld	0.999981
4541	ENSG00000116698	SMG7	-0.26037	-0.00988254	0.794579	0.104226	0.168015	1.22139e-19	9.97628e-19	27	57	30	C1	Blood (STARNET)	EpiXcan	0.999035	starnet_bld	0.999981
4542	ENSG00000064703	DDX20	0.259626	0.027904	0.795152	0.0191778	0.0350287	7.42651e-05	0.00020983	29	49	34	C1	Blood (STARNET)	EpiXcan	0.999035	starnet_bld	0.999981
4543	ENSG00000132514	CLEC10A	-0.259366	-0.0480829	0.795353	0.0110888	0.0131781	0.0165121	0.0360912	14	33	20	C1	Blood (STARNET)	EpiXcan	0.999035	starnet_bld	0.999981
4544	ENSG00000141258	SGSM2	-0.259297	0.00410992	0.795406	0.027062	0.065996	4.84762e-08	1.86905e-07	18	73	23	C1	Blood (STARNET)	EpiXcan	0.999035	starnet_bld	0.999981
4545	ENSG00000189223	PAX8-AS1	-0.259151	-0.00353713	0.795518	0.545379	0.584854	8.7985e-98	8.01255e-96	81	106	92	C1	Blood (STARNET)	EpiXcan	0.999035	starnet_bld	0.999981
4546	ENSG00000116128	BCL9	-0.259146	-0.0178231	0.795523	0.032007	0.0550209	4.91529e-07	1.73859e-06	23	32	25	C1	Blood (STARNET)	EpiXcan	0.999035	starnet_bld	0.999981
4547	ENSG00000168461	RAB31	0.258983	0.000299576	0.795649	0.0283726	0.0391716	3.042e-05	9.00946e-05	22	72	25	C1	Blood (STARNET)	EpiXcan	0.999035	starnet_bld	0.999981
4548	ENSG00000259207	ITGB3	0.258385	0.0171517	0.79611	0.0297595	0.0313483	0.000203515	0.000547025	32	46	34	C1	Blood (STARNET)	EpiXcan	0.999035	starnet_bld	0.999981
4549	ENSG00000135090	TAOK3	0.258113	0.0193398	0.796319	0.0187521	0.0122446	0.0208606	0.0450074	25	35	29	C1	Blood (STARNET)	EpiXcan	0.999035	starnet_bld	0.999981
4550	ENSG00000187984	ANKRD19P	0.257949	0.0383828	0.796447	0.0231567	0.0427058	1.02642e-05	3.19069e-05	25	39	28	C1	Blood (STARNET)	EpiXcan	0.999035	starnet_bld	0.999981
4551	ENSG00000197013	ZNF429	0.257713	0.00561003	0.796628	0.324201	0.46836	1.53008e-68	7.04587e-67	27	43	32	C1	Blood (STARNET)	EpiXcan	0.999035	starnet_bld	0.999981
4552	ENSG00000233429	HOTAIRM1	0.257399	0.00638925	0.796871	0.225734	0.298944	1.09359e-38	1.98587e-37	57	69	64	C1	Blood (STARNET)	EpiXcan	0.999035	starnet_bld	0.999981
4553	ENSG00000156042	CFAP70	0.256946	0.0227643	0.79722	0.011036	0.037251	4.86777e-05	0.000140761	10	26	13	C1	Blood (STARNET)	EpiXcan	0.999035	starnet_bld	0.999981
4554	ENSG00000231389	HLA-DPA1	0.256833	0.00820526	0.797307	0.0968641	0.117294	1.47791e-13	8.3689e-13	45	67	51	C1	Blood (STARNET)	EpiXcan	0.999035	starnet_bld	0.999981
4555	ENSG00000125485	DDX31	-0.256186	-0.0147665	0.797807	0.0565903	0.234359	6.84928e-29	8.53746e-28	11	16	15	C1	Blood (STARNET)	EpiXcan	0.999035	starnet_bld	0.999981
4556	ENSG00000072071	ADGRL1	-0.256168	-0.0238364	0.797821	0.0173243	0.0477958	3.66565e-06	1.19444e-05	3	6	5	C1	Blood (STARNET)	EpiXcan	0.999035	starnet_bld	0.999981
4557	ENSG00000272282	LINC02084	-0.25583	-0.00851484	0.798082	0.138491	0.210411	6.52098e-25	6.87181e-24	14	23	16	C1	Blood (STARNET)	EpiXcan	0.999035	starnet_bld	0.999981
4558	ENSG00000165716	FAM69B	0.255802	0.00992512	0.798104	0.098169	0.120518	4.43604e-14	2.58762e-13	50	83	65	C1	Blood (STARNET)	EpiXcan	0.999035	starnet_bld	0.999981
4559	ENSG00000162819	BROX	-0.255793	-0.0161077	0.798111	0.0319341	0.144302	4.43438e-17	3.12791e-16	3	21	5	C1	Blood (STARNET)	EpiXcan	0.999035	starnet_bld	0.999981
4560	ENSG00000087274	ADD1	-0.255657	-0.0129115	0.798215	0.00290127	0.0132947	0.015556	0.0341174	6	31	11	C1	Blood (STARNET)	EpiXcan	0.999035	starnet_bld	0.999981
4561	ENSG00000268516	AC020915.4	0.255585	0.01715	0.798271	0.0385782	0.217746	2.60911e-26	2.91033e-25	27	45	35	C1	Blood (STARNET)	EpiXcan	0.999035	starnet_bld	0.999981
4562	ENSG00000088179	PTPN4	0.255572	0.0267166	0.798281	0.00927134	0.022183	0.00183431	0.00442462	12	20	14	C1	Blood (STARNET)	EpiXcan	0.999035	starnet_bld	0.999981
4563	ENSG00000211956	IGHV4-34	-0.255568	-0.0763036	0.798285	0.0123615	0.0134082	0.0154394	0.033874	32	33	33	C1	Blood (STARNET)	EpiXcan	0.999035	starnet_bld	0.999981
4564	ENSG00000007402	CACNA2D2	0.255444	0.0276861	0.79838	0.0264906	0.0280738	0.000389334	0.00101021	19	35	24	C1	Blood (STARNET)	EpiXcan	0.999035	starnet_bld	0.999981
4565	ENSG00000196218	RYR1	-0.255174	-0.0281046	0.798588	0.00213806	0.0309446	0.000229152	0.000610287	15	25	23	C1	Blood (STARNET)	EpiXcan	0.999035	starnet_bld	0.999981
4566	ENSG00000107263	RAPGEF1	-0.255008	-0.0165671	0.798717	0.0353065	0.130084	3.79307e-15	2.37004e-14	9	13	11	C1	Blood (STARNET)	EpiXcan	0.999035	starnet_bld	0.999981
4567	ENSG00000173209	AHSA2	-0.254767	-0.00723602	0.798903	0.115146	0.416511	4.58008e-57	1.49042e-55	27	57	36	C1	Blood (STARNET)	EpiXcan	0.999035	starnet_bld	0.999981
4568	ENSG00000137275	RIPK1	-0.254754	-0.0482182	0.798913	0.0151689	0.191619	1.66502e-22	1.55695e-21	28	59	35	C1	Blood (STARNET)	EpiXcan	0.999035	starnet_bld	0.999981
4569	ENSG00000110871	COQ5	-0.254324	-0.00474333	0.799245	0.0785449	0.271402	5.35963e-33	7.85157e-32	41	54	53	C1	Blood (STARNET)	EpiXcan	0.999035	starnet_bld	0.999981
4570	ENSG00000049246	PER3	-0.253861	-0.0214197	0.799603	0.018399	0.0577907	3.49921e-07	1.25333e-06	7	16	7	C1	Blood (STARNET)	EpiXcan	0.999035	starnet_bld	0.999981
4571	ENSG00000163735	CXCL5	0.25345	0.00713164	0.79992	0.14173	0.177726	2.97216e-21	2.61494e-20	10	13	12	C1	Blood (STARNET)	EpiXcan	0.999035	starnet_bld	0.999981
4572	ENSG00000088970	KIZ	0.253261	0.0163383	0.800067	0.0357001	0.0968351	1.74756e-11	8.59897e-11	31	46	39	C1	Blood (STARNET)	EpiXcan	0.999035	starnet_bld	0.999981
4573	ENSG00000228314	CYP4F29P	-0.25323	-0.0246125	0.800091	0.0259392	0.0936539	3.4883e-11	1.68185e-10	13	25	16	C1	Blood (STARNET)	EpiXcan	0.999035	starnet_bld	0.999981
4574	ENSG00000137312	FLOT1	0.252684	0.010442	0.800513	0.0599578	0.112953	2.59303e-13	1.44092e-12	21	31	28	C1	Blood (STARNET)	EpiXcan	0.999035	starnet_bld	0.999981
4575	ENSG00000130958	SLC35D2	0.252676	0.0238427	0.800519	0.0164632	0.0417629	1.25676e-05	3.87377e-05	7	18	7	C1	Blood (STARNET)	EpiXcan	0.999035	starnet_bld	0.999981
4576	ENSG00000134709	HOOK1	0.252369	0.00492857	0.800756	0.0599284	0.162239	8.51214e-19	6.60354e-18	39	98	43	C1	Blood (STARNET)	EpiXcan	0.999035	starnet_bld	0.999981
4577	ENSG00000134285	FKBP11	0.25222	0.0177885	0.800871	0.0381687	0.053961	7.31113e-07	2.54254e-06	21	31	27	C1	Blood (STARNET)	EpiXcan	0.999035	starnet_bld	0.999981
4578	ENSG00000197948	FCHSD1	0.252105	0.0185981	0.80096	0.0237533	0.0843324	4.51544e-10	2.02061e-09	3	45	3	C1	Blood (STARNET)	EpiXcan	0.999035	starnet_bld	0.999981
4579	ENSG00000204822	MRPL53	-0.252083	-0.0197403	0.800977	0.0114574	0.0450336	8.09463e-06	2.54519e-05	6	9	8	C1	Blood (STARNET)	EpiXcan	0.999035	starnet_bld	0.999981
4580	ENSG00000155096	AZIN1	-0.25195	-0.0174874	0.80108	0.0220121	0.120372	2.18821e-14	1.30448e-13	8	12	11	C1	Blood (STARNET)	EpiXcan	0.999035	starnet_bld	0.999981
4581	ENSG00000101400	SNTA1	0.251846	0.0226034	0.80116	0.0455192	0.0656355	4.47612e-08	1.73129e-07	12	39	15	C1	Blood (STARNET)	EpiXcan	0.999035	starnet_bld	0.999981
4582	ENSG00000177570	SAMD12	-0.251661	-0.00491533	0.801303	0.319129	0.399366	1.43388e-53	4.15622e-52	29	59	34	C1	Blood (STARNET)	EpiXcan	0.999035	starnet_bld	0.999981
4583	ENSG00000171109	MFN1	0.251256	0.0118911	0.801616	0.0409363	0.0735778	6.09626e-09	2.51582e-08	23	63	27	C1	Blood (STARNET)	EpiXcan	0.999035	starnet_bld	0.999981
4584	ENSG00000162104	ADCY9	0.251198	0.00953596	0.801661	0.107832	0.257494	7.38761e-32	1.02912e-30	19	32	22	C1	Blood (STARNET)	EpiXcan	0.999035	starnet_bld	0.999981
4585	ENSG00000100353	EIF3D	0.251172	0.0459792	0.801681	0.00385999	0.0298646	0.000247385	0.000656412	4	16	7	C1	Blood (STARNET)	EpiXcan	0.999035	starnet_bld	0.999981
4586	ENSG00000156256	USP16	-0.251118	-0.0159995	0.801723	0.0186322	0.0417127	1.61369e-05	4.92542e-05	13	22	14	C1	Blood (STARNET)	EpiXcan	0.999035	starnet_bld	0.999981
4587	ENSG00000110768	GTF2H1	-0.250932	-0.00663365	0.801867	0.0654627	0.150903	7.61796e-18	5.60012e-17	48	94	63	C1	Blood (STARNET)	EpiXcan	0.999035	starnet_bld	0.999981
4588	ENSG00000188185	LINC00265	-0.250844	-0.00879284	0.801934	0.021769	0.109496	6.98283e-13	3.78213e-12	31	60	42	C1	Blood (STARNET)	EpiXcan	0.999035	starnet_bld	0.999981
4589	ENSG00000177888	ZBTB41	-0.250532	0.00642167	0.802176	0.0324382	0.0360311	6.16215e-05	0.000176187	20	26	26	C1	Blood (STARNET)	EpiXcan	0.999035	starnet_bld	0.999981
4590	ENSG00000026103	FAS	-0.250249	-0.00873767	0.802395	0.0929812	0.146519	5.79886e-17	4.03211e-16	15	20	15	C1	Blood (STARNET)	EpiXcan	0.999035	starnet_bld	0.999981
4591	ENSG00000049239	H6PD	0.250164	0.00651375	0.80246	0.135382	0.274879	1.1201e-33	1.66487e-32	14	67	19	C1	Blood (STARNET)	EpiXcan	0.999035	starnet_bld	0.999981
4592	ENSG00000093072	ADA2	0.249913	0.0354919	0.802655	0.0150413	0.0900454	7.2085e-11	3.39766e-10	28	43	34	C1	Blood (STARNET)	EpiXcan	0.999035	starnet_bld	0.999981
4593	ENSG00000137824	RMDN3	0.249804	0.0365208	0.802739	0.00508933	0.0101286	0.0359539	0.0751533	14	32	16	C1	Blood (STARNET)	EpiXcan	0.999035	starnet_bld	0.999981
4594	ENSG00000152700	SAR1B	0.249626	-0.0173048	0.802877	0.0165086	0.0253588	0.000809672	0.00203009	31	65	46	C1	Blood (STARNET)	EpiXcan	0.999035	starnet_bld	0.999981
4595	ENSG00000132405	TBC1D14	0.249046	0.028382	0.803325	0.0226707	0.0535329	1.00307e-06	3.44125e-06	31	66	39	C1	Blood (STARNET)	EpiXcan	0.999035	starnet_bld	0.999981
4596	ENSG00000132849	PATJ	-0.24892	-0.0293978	0.803423	0.025439	0.0501017	2.1826e-06	7.22774e-06	29	58	36	C1	Blood (STARNET)	EpiXcan	0.999035	starnet_bld	0.999981
4597	ENSG00000115756	HPCAL1	0.248881	-0.00391237	0.803453	0.0538314	0.0504336	1.67648e-06	5.61265e-06	55	81	68	C1	Blood (STARNET)	EpiXcan	0.999035	starnet_bld	0.999981
4598	ENSG00000104774	MAN2B1	-0.248873	-0.0153332	0.803459	0.0302385	0.10355	3.76024e-12	1.94351e-11	13	18	16	C1	Blood (STARNET)	EpiXcan	0.999035	starnet_bld	0.999981
4599	ENSG00000119139	TJP2	-0.248763	-0.00518045	0.803544	0.188323	0.308321	4.46537e-39	8.26872e-38	38	51	40	C1	Blood (STARNET)	EpiXcan	0.999035	starnet_bld	0.999981
4600	ENSG00000137841	PLCB2	0.248605	0.0145107	0.803666	0.0608451	0.109993	9.2425e-13	4.97733e-12	22	34	26	C1	Blood (STARNET)	EpiXcan	0.999035	starnet_bld	0.999981
4601	ENSG00000268119	AC010615.2	0.248548	0.00733723	0.80371	0.191307	0.282848	5.01256e-35	7.83204e-34	16	29	25	C1	Blood (STARNET)	EpiXcan	0.999035	starnet_bld	0.999981
4602	ENSG00000198478	SH3BGRL2	0.247791	0.025597	0.804296	0.0122179	0.0235127	0.00119275	0.00293627	13	28	18	C1	Blood (STARNET)	EpiXcan	0.999035	starnet_bld	0.999981
4603	ENSG00000178295	GEN1	0.247554	0.0617858	0.80448	0.00304724	0.0312979	0.000212263	0.000568534	5	77	10	C1	Blood (STARNET)	EpiXcan	0.999035	starnet_bld	0.999981
4604	ENSG00000166770	ZNF667-AS1	0.247344	0.0142568	0.804642	0.048924	0.111893	5.13685e-13	2.80093e-12	47	108	66	C1	Blood (STARNET)	EpiXcan	0.999035	starnet_bld	0.999981
4605	ENSG00000106546	AHR	-0.247113	-0.0172774	0.804821	0.0321995	0.0100934	0.0361805	0.0756141	30	69	35	C1	Blood (STARNET)	EpiXcan	0.999035	starnet_bld	0.999981
4606	ENSG00000139921	TMX1	-0.246713	-0.00692173	0.805131	0.134934	0.203742	3.46845e-24	3.52419e-23	12	16	14	C1	Blood (STARNET)	EpiXcan	0.999035	starnet_bld	0.999981
4607	ENSG00000167815	PRDX2	-0.246704	-0.00255139	0.805138	0.00698558	0.0545914	5.71876e-07	2.0117e-06	26	36	33	C1	Blood (STARNET)	EpiXcan	0.999035	starnet_bld	0.999981
4608	ENSG00000196793	ZNF239	-0.246206	-0.00338349	0.805523	0.089051	0.154983	5.15996e-18	3.85119e-17	54	131	70	C1	Blood (STARNET)	EpiXcan	0.999035	starnet_bld	0.999981
4609	ENSG00000107438	PDLIM1	-0.245783	-0.0165433	0.80585	0.112432	0.0726681	8.94209e-09	3.64585e-08	57	81	65	C1	Blood (STARNET)	EpiXcan	0.999035	starnet_bld	0.999981
4610	ENSG00000178381	ZFAND2A	0.245758	0.0109443	0.80587	0.0466566	0.106396	1.92301e-12	1.01455e-11	15	32	20	C1	Blood (STARNET)	EpiXcan	0.999035	starnet_bld	0.999981
4611	ENSG00000183734	ASCL2	-0.24562	-0.0156833	0.805977	0.00735288	0.0558207	5.8027e-07	2.03888e-06	9	12	10	C1	Blood (STARNET)	EpiXcan	0.999035	starnet_bld	0.999981
4612	ENSG00000151883	PARP8	-0.245492	-0.00685612	0.806076	0.0980113	0.157922	1.7084e-18	1.30952e-17	38	54	43	C1	Blood (STARNET)	EpiXcan	0.999035	starnet_bld	0.999981
4613	ENSG00000186020	ZNF529	0.245375	0.0106974	0.806166	0.0231802	0.108208	1.47133e-12	7.81656e-12	37	48	46	C1	Blood (STARNET)	EpiXcan	0.999035	starnet_bld	0.999981
4614	ENSG00000256039	LINC02446	0.245368	0.0290391	0.806171	0.00635856	0.0376914	4.23769e-05	0.000123419	13	23	17	C1	Blood (STARNET)	EpiXcan	0.999035	starnet_bld	0.999981
4615	ENSG00000161016	RPL8	-0.245203	-0.0137338	0.806299	0.0404356	0.104143	1.09327e-12	5.85396e-12	13	26	15	C1	Blood (STARNET)	EpiXcan	0.999035	starnet_bld	0.999981
4616	ENSG00000167670	CHAF1A	0.245197	0.0155032	0.806304	0.0343961	0.13048	2.6805e-15	1.68957e-14	16	23	19	C1	Blood (STARNET)	EpiXcan	0.999035	starnet_bld	0.999981
4617	ENSG00000078304	PPP2R5C	-0.245178	-0.0165864	0.806318	0.00744902	0.0144907	0.0114092	0.025397	4	5	5	C1	Blood (STARNET)	EpiXcan	0.999035	starnet_bld	0.999981
4618	ENSG00000141002	TCF25	-0.24501	-0.0157356	0.806449	0.0853372	0.0823977	9.42582e-10	4.09481e-09	30	85	35	C1	Blood (STARNET)	EpiXcan	0.999035	starnet_bld	0.999981
4619	ENSG00000172086	KRCC1	0.244551	0.0172424	0.806804	0.0272849	0.0467149	5.19047e-06	1.66158e-05	11	16	14	C1	Blood (STARNET)	EpiXcan	0.999035	starnet_bld	0.999981
4620	ENSG00000186407	CD300E	0.244311	0.00820253	0.80699	0.0762403	0.126546	9.84344e-15	5.98205e-14	24	36	32	C1	Blood (STARNET)	EpiXcan	0.999035	starnet_bld	0.999981
4621	ENSG00000261644	AC007728.2	0.244265	0.00800251	0.807026	0.0723484	0.145819	5.6924e-17	3.96486e-16	11	24	13	C1	Blood (STARNET)	EpiXcan	0.999035	starnet_bld	0.999981
4622	ENSG00000183621	ZNF438	0.244235	0.0205701	0.807049	0.0244666	0.0536694	7.89521e-07	2.73708e-06	10	15	11	C1	Blood (STARNET)	EpiXcan	0.999035	starnet_bld	0.999981
4623	ENSG00000166228	PCBD1	-0.243993	-0.0539355	0.807237	0.0119528	0.0148386	0.0105618	0.0235753	23	36	28	C1	Blood (STARNET)	EpiXcan	0.999035	starnet_bld	0.999981
4624	ENSG00000112282	MED23	-0.243851	-0.0123197	0.807346	0.0522257	0.177736	5.96373e-21	5.19083e-20	9	19	12	C1	Blood (STARNET)	EpiXcan	0.999035	starnet_bld	0.999981
4625	ENSG00000164347	GFM2	-0.243789	-0.0150814	0.807395	0.0286458	0.0492731	2.89424e-06	9.49421e-06	17	33	18	C1	Blood (STARNET)	EpiXcan	0.999035	starnet_bld	0.999981
4626	ENSG00000237190	CDKN2AIPNL	0.243783	0.0593731	0.807399	0.00238685	0.020903	0.00257516	0.00610662	10	17	13	C1	Blood (STARNET)	EpiXcan	0.999035	starnet_bld	0.999981
4627	ENSG00000167515	TRAPPC2L	0.243589	0.085978	0.807549	0.000875004	0.0249514	0.000876907	0.00218966	10	17	15	C1	Blood (STARNET)	EpiXcan	0.999035	starnet_bld	0.999981
4628	ENSG00000129933	MAU2	-0.243366	-0.0281655	0.807722	0.017026	0.0115292	0.0249408	0.0532737	28	37	37	C1	Blood (STARNET)	EpiXcan	0.999035	starnet_bld	0.999981
4629	ENSG00000149418	ST14	0.24335	0.014046	0.807734	0.0183644	0.0958046	3.07145e-11	1.48793e-10	9	19	12	C1	Blood (STARNET)	EpiXcan	0.999035	starnet_bld	0.999981
4630	ENSG00000126522	ASL	0.243222	0.0363305	0.807833	0.0113645	0.0458818	6.20612e-06	1.97376e-05	9	22	10	C1	Blood (STARNET)	EpiXcan	0.999035	starnet_bld	0.999981
4631	ENSG00000092929	UNC13D	0.243034	0.011431	0.807979	0.026541	0.0595957	1.94567e-07	7.13842e-07	12	17	13	C1	Blood (STARNET)	EpiXcan	0.999035	starnet_bld	0.999981
4632	ENSG00000173145	NOC3L	0.242883	0.0103183	0.808096	0.0920435	0.191799	1.95524e-22	1.82275e-21	16	25	20	C1	Blood (STARNET)	EpiXcan	0.999035	starnet_bld	0.999981
4633	ENSG00000166762	CATSPER2	-0.242678	-0.0080749	0.808255	0.0306434	0.0386253	3.45914e-05	0.000101642	38	87	46	C1	Blood (STARNET)	EpiXcan	0.999035	starnet_bld	0.999981
4634	ENSG00000177646	ACAD9	-0.242614	-0.0039494	0.808304	0.411181	0.60015	2.91448e-104	3.03977e-102	67	164	84	C1	Blood (STARNET)	EpiXcan	0.999035	starnet_bld	0.999981
4635	ENSG00000138061	CYP1B1	-0.242028	0.00384038	0.808759	0.064786	0.101694	4.2286e-12	2.17728e-11	31	79	37	C1	Blood (STARNET)	EpiXcan	0.999035	starnet_bld	0.999981
4636	ENSG00000167461	RAB8A	-0.241885	-0.0560874	0.808869	0.0157537	0.0107545	0.0309479	0.0652483	16	18	18	C1	Blood (STARNET)	EpiXcan	0.999035	starnet_bld	0.999981
4637	ENSG00000183773	AIFM3	-0.24157	-0.0167416	0.809114	0.0378136	0.122243	2.41949e-14	1.43605e-13	14	31	19	C1	Blood (STARNET)	EpiXcan	0.999035	starnet_bld	0.999981
4638	ENSG00000245954	LINC02273	-0.241202	-0.00387758	0.809399	0.632407	0.748051	4.11997e-164	2.09483e-161	15	18	15	C1	Blood (STARNET)	EpiXcan	0.999035	starnet_bld	0.999981
4639	ENSG00000005381	MPO	0.24118	0.0150554	0.809415	0.0228103	0.0652661	5.24316e-08	2.01583e-07	12	15	15	C1	Blood (STARNET)	EpiXcan	0.999035	starnet_bld	0.999981
4640	ENSG00000135404	CD63	-0.241148	-0.0332997	0.80944	0.0127404	0.013751	0.0135739	0.0299697	14	22	15	C1	Blood (STARNET)	EpiXcan	0.999035	starnet_bld	0.999981
4641	ENSG00000122678	POLM	0.240849	0.00460417	0.809672	0.299625	0.364692	1.18564e-49	3.0099e-48	41	53	44	C1	Blood (STARNET)	EpiXcan	0.999035	starnet_bld	0.999981
4642	ENSG00000232630	PRPS1P2	-0.240774	-0.0281666	0.80973	0.0123265	0.0401859	2.6003e-05	7.74504e-05	8	20	12	C1	Blood (STARNET)	EpiXcan	0.999035	starnet_bld	0.999981
4643	ENSG00000267419	AC011477.1	0.240664	0.0273165	0.809816	0.0104727	0.058071	3.54518e-07	1.26868e-06	6	19	9	C1	Blood (STARNET)	EpiXcan	0.999035	starnet_bld	0.999981
4644	ENSG00000235859	AC006978.1	0.240542	0.0273722	0.80991	0.0260873	0.0547112	6.86663e-07	2.39341e-06	7	9	7	C1	Blood (STARNET)	EpiXcan	0.999035	starnet_bld	0.999981
4645	ENSG00000246982	Z84485.1	0.240378	0.0231151	0.810037	0.0242093	0.190915	7.58683e-23	7.22733e-22	29	41	33	C1	Blood (STARNET)	EpiXcan	0.999035	starnet_bld	0.999981
4646	ENSG00000100441	KHNYN	0.240057	0.0187293	0.810286	0.020736	0.121075	2.6747e-14	1.58137e-13	2	47	3	C1	Blood (STARNET)	EpiXcan	0.999035	starnet_bld	0.999981
4647	ENSG00000175164	ABO	-0.240001	0.0100248	0.810329	0.0995109	0.681008	1.67545e-132	3.29767e-130	59	119	82	C1	Blood (STARNET)	EpiXcan	0.999035	starnet_bld	0.999981
4648	ENSG00000211685	IGLC7	-0.239966	-0.00625937	0.810357	0.3302	0.492065	8.33951e-73	4.2403e-71	60	92	67	C1	Blood (STARNET)	EpiXcan	0.999035	starnet_bld	0.999981
4649	ENSG00000110841	PPFIBP1	0.239951	0.0232959	0.810368	0.0157904	0.0301166	0.000250617	0.00066441	29	38	30	C1	Blood (STARNET)	EpiXcan	0.999035	starnet_bld	0.999981
4650	ENSG00000161911	TREML1	-0.239837	-0.0222247	0.810456	0.0170344	0.03287	0.000124294	0.000342539	7	17	10	C1	Blood (STARNET)	EpiXcan	0.999035	starnet_bld	0.999981
4651	ENSG00000160307	S100B	0.239815	0.0048929	0.810473	0.396078	0.571818	5.03433e-93	4.17918e-91	27	65	39	C1	Blood (STARNET)	EpiXcan	0.999035	starnet_bld	0.999981
4652	ENSG00000143418	CERS2	0.239113	0.0155544	0.811018	0.028844	0.0973818	1.76357e-11	8.67078e-11	27	46	37	C1	Blood (STARNET)	EpiXcan	0.999035	starnet_bld	0.999981
4653	ENSG00000105971	CAV2	0.239066	0.00636933	0.811054	0.198545	0.287284	6.65644e-36	1.0773e-34	43	60	53	C1	Blood (STARNET)	EpiXcan	0.999035	starnet_bld	0.999981
4654	ENSG00000078747	ITCH	-0.238856	-0.00329492	0.811217	0.123556	0.18401	1.40381e-21	1.25684e-20	49	66	56	C1	Blood (STARNET)	EpiXcan	0.999035	starnet_bld	0.999981
4655	ENSG00000149577	SIDT2	-0.238703	-0.00512802	0.811336	0.310686	0.54236	5.03515e-86	3.45191e-84	24	41	30	C1	Blood (STARNET)	EpiXcan	0.999035	starnet_bld	0.999981
4656	ENSG00000144040	SFXN5	-0.23868	-0.0403095	0.811354	0.0137411	0.0349987	6.51799e-05	0.000185665	10	20	14	C1	Blood (STARNET)	EpiXcan	0.999035	starnet_bld	0.999981
4657	ENSG00000163864	NMNAT3	-0.238673	-0.00456851	0.811359	0.274574	0.32359	2.01424e-41	4.00975e-40	36	49	44	C1	Blood (STARNET)	EpiXcan	0.999035	starnet_bld	0.999981
4658	ENSG00000213639	PPP1CB	0.237961	0.00731842	0.811912	0.111632	0.24076	7.09389e-29	8.81535e-28	38	62	48	C1	Blood (STARNET)	EpiXcan	0.999035	starnet_bld	0.999981
4659	ENSG00000164715	LMTK2	0.237906	0.00568271	0.811954	0.0745145	0.124418	2.29055e-14	1.36216e-13	13	48	13	C1	Blood (STARNET)	EpiXcan	0.999035	starnet_bld	0.999981
4660	ENSG00000055483	USP36	0.237439	0.00481895	0.812316	0.168203	0.162375	7.89318e-19	6.13116e-18	58	79	68	C1	Blood (STARNET)	EpiXcan	0.999035	starnet_bld	0.999981
4661	ENSG00000146243	IRAK1BP1	-0.237259	-0.0094387	0.812456	0.0828035	0.241264	9.63225e-29	1.1897e-27	31	74	41	C1	Blood (STARNET)	EpiXcan	0.999035	starnet_bld	0.999981
4662	ENSG00000144746	ARL6IP5	-0.237236	-0.179589	0.812474	0.000696714	0.0127885	0.0182924	0.0397547	2	4	4	C1	Blood (STARNET)	EpiXcan	0.999035	starnet_bld	0.999981
4663	ENSG00000158373	HIST1H2BD	-0.237066	-0.00521773	0.812606	0.251155	0.357262	2.08663e-47	4.95392e-46	16	25	18	C1	Blood (STARNET)	EpiXcan	0.999035	starnet_bld	0.999981
4664	ENSG00000148848	ADAM12	0.236867	0.0111732	0.81276	0.0571618	0.11127	2.46669e-13	1.37322e-12	31	42	36	C1	Blood (STARNET)	EpiXcan	0.999035	starnet_bld	0.999981
4665	ENSG00000196821	C6orf106	-0.236737	-0.0155534	0.81286	0.0332373	0.200628	1.3478e-23	1.33068e-22	11	33	15	C1	Blood (STARNET)	EpiXcan	0.999035	starnet_bld	0.999981
4666	ENSG00000142330	CAPN10	0.236649	0.0043723	0.812929	0.030041	0.0508199	1.66868e-06	5.5896e-06	40	53	52	C1	Blood (STARNET)	EpiXcan	0.999035	starnet_bld	0.999981
4667	ENSG00000178952	TUFM	0.236298	-0.00746648	0.813201	0.0715245	0.54943	1.4914e-87	1.0643e-85	14	24	22	C1	Blood (STARNET)	EpiXcan	0.999035	starnet_bld	0.999981
4668	ENSG00000116473	RAP1A	-0.235877	-0.0142249	0.813528	0.0354209	0.110043	6.91209e-13	3.74715e-12	12	71	17	C1	Blood (STARNET)	EpiXcan	0.999035	starnet_bld	0.999981
4669	ENSG00000101343	CRNKL1	-0.235636	-0.0239734	0.813715	0.0134927	0.0113595	0.0249196	0.0532377	14	25	18	C1	Blood (STARNET)	EpiXcan	0.999035	starnet_bld	0.999981
4670	ENSG00000111737	RAB35	-0.235575	-0.00786623	0.813762	0.0183735	0.0931233	4.96585e-11	2.36712e-10	5	12	6	C1	Blood (STARNET)	EpiXcan	0.999035	starnet_bld	0.999981
4671	ENSG00000266904	LINC00663	0.235567	0.0145252	0.813768	0.0267493	0.0699391	1.95883e-08	7.77101e-08	15	58	25	C1	Blood (STARNET)	EpiXcan	0.999035	starnet_bld	0.999981
4672	ENSG00000152684	PELO	0.235535	0.014037	0.813794	0.0222377	0.0654104	4.83901e-08	1.86632e-07	6	86	6	C1	Blood (STARNET)	EpiXcan	0.999035	starnet_bld	0.999981
4673	ENSG00000186567	CEACAM19	0.235086	0.0149603	0.814142	0.0366379	0.0868356	2.49603e-10	1.13526e-09	25	35	31	C1	Blood (STARNET)	EpiXcan	0.999035	starnet_bld	0.999981
4674	ENSG00000077458	FAM76B	-0.235065	-0.00709247	0.814158	0.0910161	0.155131	4.97862e-18	3.7204e-17	43	51	49	C1	Blood (STARNET)	EpiXcan	0.999035	starnet_bld	0.999981
4675	ENSG00000142684	ZNF593	-0.23492	-0.0178323	0.814271	0.0354866	0.0624762	7.92931e-08	3.01813e-07	14	17	14	C1	Blood (STARNET)	EpiXcan	0.999035	starnet_bld	0.999981
4676	ENSG00000168958	MFF	0.234689	0.0357826	0.81445	0.00710521	0.0357755	7.3369e-05	0.000207556	7	16	8	C1	Blood (STARNET)	EpiXcan	0.999035	starnet_bld	0.999981
4677	ENSG00000137876	RSL24D1	0.234491	0.0309309	0.814604	0.00306435	0.0770994	2.32692e-09	9.86979e-09	6	14	9	C1	Blood (STARNET)	EpiXcan	0.999035	starnet_bld	0.999981
4678	ENSG00000131797	CLUHP3	-0.234441	-0.014192	0.814643	0.0739802	0.540966	4.22158e-85	2.81508e-83	13	39	21	C1	Blood (STARNET)	EpiXcan	0.999035	starnet_bld	0.999981
4679	ENSG00000234456	MAGI2-AS3	-0.234063	-0.00410133	0.814936	0.246818	0.500008	2.80865e-75	1.51655e-73	74	116	94	C1	Blood (STARNET)	EpiXcan	0.999035	starnet_bld	0.999981
4680	ENSG00000178719	GRINA	0.23362	0.00878319	0.81528	0.0996934	0.205186	1.63452e-24	1.69609e-23	17	25	19	C1	Blood (STARNET)	EpiXcan	0.999035	starnet_bld	0.999981
4681	ENSG00000131503	ANKHD1	-0.233494	-0.0413557	0.815378	0.00405334	0.0108433	0.0297408	0.0628667	5	8	5	C1	Blood (STARNET)	EpiXcan	0.999035	starnet_bld	0.999981
4682	ENSG00000119699	TGFB3	0.233216	0.0160582	0.815593	0.019089	0.0413762	1.45394e-05	4.46015e-05	2	10	2	C1	Blood (STARNET)	EpiXcan	0.999035	starnet_bld	0.999981
4683	ENSG00000137764	MAP2K5	-0.233189	-0.0174417	0.815615	0.0235624	0.0742137	6.39541e-09	2.63392e-08	13	25	16	C1	Blood (STARNET)	EpiXcan	0.999035	starnet_bld	0.999981
4684	ENSG00000154589	LY96	0.233033	0.00586264	0.815736	0.0852133	0.117548	8.04826e-14	4.64803e-13	30	70	37	C1	Blood (STARNET)	EpiXcan	0.999035	starnet_bld	0.999981
4685	ENSG00000188452	CERKL	0.232963	0.00850056	0.81579	0.0585646	0.104587	1.36376e-12	7.26407e-12	16	26	18	C1	Blood (STARNET)	EpiXcan	0.999035	starnet_bld	0.999981
4686	ENSG00000074582	BCS1L	0.232406	0.0310966	0.816223	0.00889941	0.0392442	2.5706e-05	7.66033e-05	16	24	20	C1	Blood (STARNET)	EpiXcan	0.999035	starnet_bld	0.999981
4687	ENSG00000172264	MACROD2	0.232394	0.0170504	0.816232	0.0349605	0.0350079	8.81447e-05	0.000246987	62	118	68	C1	Blood (STARNET)	EpiXcan	0.999035	starnet_bld	0.999981
4688	ENSG00000137996	RTCA	0.232348	0.00930473	0.816268	0.0395712	0.0598616	1.60263e-07	5.92812e-07	26	33	30	C1	Blood (STARNET)	EpiXcan	0.999035	starnet_bld	0.999981
4689	ENSG00000189091	SF3B3	-0.232285	-0.0405845	0.816317	0.0266454	0.0347971	8.4631e-05	0.000237421	30	45	39	C1	Blood (STARNET)	EpiXcan	0.999035	starnet_bld	0.999981
4690	ENSG00000106404	CLDN15	0.232139	0.0064108	0.81643	0.00931567	0.0328908	0.000136928	0.000375743	19	49	25	C1	Blood (STARNET)	EpiXcan	0.999035	starnet_bld	0.999981
4691	ENSG00000183726	TMEM50A	-0.232127	-0.00559942	0.81644	0.21293	0.25036	4.30527e-30	5.59502e-29	42	76	51	C1	Blood (STARNET)	EpiXcan	0.999035	starnet_bld	0.999981
4692	ENSG00000145882	PCYOX1L	-0.232059	-0.006322	0.816492	0.0756478	0.178784	4.42529e-21	3.87666e-20	12	16	14	C1	Blood (STARNET)	EpiXcan	0.999035	starnet_bld	0.999981
4693	ENSG00000042286	AIFM2	-0.23173	-0.00782603	0.816748	0.0387552	0.0121861	0.0209612	0.0452006	45	64	53	C1	Blood (STARNET)	EpiXcan	0.999035	starnet_bld	0.999981
4694	ENSG00000110218	PANX1	0.231612	0.011348	0.81684	0.144883	0.204056	5.50366e-24	5.54135e-23	26	41	32	C1	Blood (STARNET)	EpiXcan	0.999035	starnet_bld	0.999981
4695	ENSG00000171302	CANT1	0.231514	0.00840024	0.816915	0.0851564	0.178711	7.78091e-21	6.69609e-20	27	42	34	C1	Blood (STARNET)	EpiXcan	0.999035	starnet_bld	0.999981
4696	ENSG00000142546	NOSIP	-0.231187	-0.00325854	0.81717	0.0505551	0.0125215	0.0199169	0.0430703	46	69	56	C1	Blood (STARNET)	EpiXcan	0.999035	starnet_bld	0.999981
4697	ENSG00000255354	AC022239.2	-0.231122	-0.0674018	0.81722	0.00140381	0.0685603	1.71826e-08	6.85228e-08	8	20	14	C1	Blood (STARNET)	EpiXcan	0.999035	starnet_bld	0.999981
4698	ENSG00000182253	SYNM	-0.230915	-0.00519762	0.817381	0.396056	0.466228	1.3232e-67	5.89305e-66	44	70	50	C1	Blood (STARNET)	EpiXcan	0.999035	starnet_bld	0.999981
4699	ENSG00000152061	RABGAP1L	0.230031	0.0133221	0.818068	0.0542254	0.0541733	8.31137e-07	2.87482e-06	64	88	74	C1	Blood (STARNET)	EpiXcan	0.999035	starnet_bld	0.999981
4700	ENSG00000106443	PHF14	-0.22987	-0.00955348	0.818193	0.0154049	0.0355707	7.29651e-05	0.000206588	14	16	16	C1	Blood (STARNET)	EpiXcan	0.999035	starnet_bld	0.999981
4701	ENSG00000198453	ZNF568	-0.229592	-0.0189213	0.818409	0.0108355	0.0111991	0.0279276	0.0592903	11	24	13	C1	Blood (STARNET)	EpiXcan	0.999035	starnet_bld	0.999981
4702	ENSG00000234616	JRK	0.229283	-0.00680615	0.818649	0.0264436	0.0171715	0.00613425	0.0140391	23	46	31	C1	Blood (STARNET)	EpiXcan	0.999035	starnet_bld	0.999981
4703	ENSG00000060982	BCAT1	0.229124	0.00545271	0.818772	0.355136	0.490932	1.72953e-72	8.72129e-71	29	43	33	C1	Blood (STARNET)	EpiXcan	0.999035	starnet_bld	0.999981
4704	ENSG00000197077	KIAA1671	0.228559	0.0106143	0.819211	0.147512	0.228173	2.04902e-27	2.41353e-26	19	28	22	C1	Blood (STARNET)	EpiXcan	0.999035	starnet_bld	0.999981
4705	ENSG00000261754	AC008555.1	0.228484	0.00554037	0.81927	0.135646	0.209482	8.64863e-25	9.06694e-24	22	45	26	C1	Blood (STARNET)	EpiXcan	0.999035	starnet_bld	0.999981
4706	ENSG00000247271	ZBED5-AS1	0.228314	0.0118357	0.819402	0.0626739	0.0304362	0.000177079	0.000479771	64	88	72	C1	Blood (STARNET)	EpiXcan	0.999035	starnet_bld	0.999981
4707	ENSG00000120662	MTRF1	0.227871	0.0418264	0.819746	0.00485796	0.0142238	0.0126257	0.0279728	6	8	8	C1	Blood (STARNET)	EpiXcan	0.999035	starnet_bld	0.999981
4708	ENSG00000108883	EFTUD2	-0.227869	-0.0113443	0.819748	0.0296301	0.0737134	6.67318e-09	2.74462e-08	29	37	34	C1	Blood (STARNET)	EpiXcan	0.999035	starnet_bld	0.999981
4709	ENSG00000108055	SMC3	0.227655	0.0280485	0.819914	0.00695869	0.0129607	0.0169184	0.0369461	10	31	15	C1	Blood (STARNET)	EpiXcan	0.999035	starnet_bld	0.999981
4710	ENSG00000116095	PLEKHA3	-0.227129	-0.0621404	0.820324	0.013012	0.0306249	0.00024626	0.00065357	13	27	22	C1	Blood (STARNET)	EpiXcan	0.999035	starnet_bld	0.999981
4711	ENSG00000164466	SFXN1	-0.22708	-0.0149258	0.820361	0.022801	0.0242861	0.0010098	0.00250255	29	34	32	C1	Blood (STARNET)	EpiXcan	0.999035	starnet_bld	0.999981
4712	ENSG00000133612	AGAP3	-0.227067	-0.0184992	0.820371	0.0449614	0.0507749	1.22726e-06	4.15774e-06	21	35	27	C1	Blood (STARNET)	EpiXcan	0.999035	starnet_bld	0.999981
4713	ENSG00000138780	GSTCD	0.226445	0.0114224	0.820855	0.0382351	0.080268	1.4086e-09	6.07177e-09	7	33	8	C1	Blood (STARNET)	EpiXcan	0.999035	starnet_bld	0.999981
4714	ENSG00000136866	ZFP37	-0.226029	-0.0159069	0.821179	0.0311893	0.0686946	1.99938e-08	7.92928e-08	14	36	17	C1	Blood (STARNET)	EpiXcan	0.999035	starnet_bld	0.999981
4715	ENSG00000104043	ATP8B4	-0.225005	-0.0191007	0.821976	0.0427089	0.133762	8.62537e-16	5.61063e-15	26	52	33	C1	Blood (STARNET)	EpiXcan	0.999035	starnet_bld	0.999981
4716	ENSG00000272053	AL160400.1	0.22491	0.00165515	0.822049	0.127257	0.149558	2.12304e-17	1.53117e-16	46	76	51	C1	Blood (STARNET)	EpiXcan	0.999035	starnet_bld	0.999981
4717	ENSG00000164172	MOCS2	-0.224477	-0.00732132	0.822386	0.0479472	0.0622089	1.08391e-07	4.09503e-07	29	46	37	C1	Blood (STARNET)	EpiXcan	0.999035	starnet_bld	0.999981
4718	ENSG00000154188	ANGPT1	-0.224338	-0.0128288	0.822494	0.0195913	0.0122623	0.020899	0.0450743	40	69	54	C1	Blood (STARNET)	EpiXcan	0.999035	starnet_bld	0.999981
4719	ENSG00000118777	ABCG2	0.224217	0.0147034	0.822588	0.0541484	0.283824	9.64138e-35	1.48929e-33	51	82	60	C1	Blood (STARNET)	EpiXcan	0.999035	starnet_bld	0.999981
4720	ENSG00000183506	PI4KAP2	-0.224162	-0.00495798	0.822631	0.231173	0.276995	7.65903e-35	1.18759e-33	48	119	54	C1	Blood (STARNET)	EpiXcan	0.999035	starnet_bld	0.999981
4721	ENSG00000161533	ACOX1	0.224079	0.00762588	0.822696	0.102493	0.200805	1.15967e-23	1.15052e-22	4	16	6	C1	Blood (STARNET)	EpiXcan	0.999035	starnet_bld	0.999981
4722	ENSG00000187764	SEMA4D	-0.224024	-0.00977209	0.822739	0.132308	0.235208	2.90845e-28	3.52802e-27	23	32	26	C1	Blood (STARNET)	EpiXcan	0.999035	starnet_bld	0.999981
4723	ENSG00000165525	NEMF	0.223729	0.0234182	0.822969	0.0188669	0.0333742	8.74422e-05	0.000245075	7	8	8	C1	Blood (STARNET)	EpiXcan	0.999035	starnet_bld	0.999981
4724	ENSG00000163961	RNF168	-0.223654	-0.0258449	0.823027	0.0103178	0.033828	0.000105409	0.00029261	11	39	13	C1	Blood (STARNET)	EpiXcan	0.999035	starnet_bld	0.999981
4725	ENSG00000153786	ZDHHC7	0.223619	0.0139179	0.823054	0.0311891	0.0691737	1.70561e-08	6.80626e-08	23	59	24	C1	Blood (STARNET)	EpiXcan	0.999035	starnet_bld	0.999981
4726	ENSG00000171720	HDAC3	-0.22346	-0.0162486	0.823177	0.0230421	0.0124864	0.0200302	0.0433077	23	42	26	C1	Blood (STARNET)	EpiXcan	0.999035	starnet_bld	0.999981
4727	ENSG00000240303	ACAD11	-0.223201	-0.0173511	0.823379	0.0361631	0.0454469	5.90842e-06	1.88203e-05	36	48	38	C1	Blood (STARNET)	EpiXcan	0.999035	starnet_bld	0.999981
4728	ENSG00000109743	BST1	-0.223132	-0.024894	0.823433	0.0101823	0.0417624	1.7126e-05	5.21038e-05	5	16	5	C1	Blood (STARNET)	EpiXcan	0.999035	starnet_bld	0.999981
4729	ENSG00000170627	GTSF1	-0.222902	-0.00594286	0.823611	0.0199516	0.0314861	0.000193397	0.000521249	14	17	14	C1	Blood (STARNET)	EpiXcan	0.999035	starnet_bld	0.999981
4730	ENSG00000077097	TOP2B	-0.222696	-0.0327849	0.823772	0.00573343	0.0123033	0.0206197	0.0445113	16	28	19	C1	Blood (STARNET)	EpiXcan	0.999035	starnet_bld	0.999981
4731	ENSG00000168291	PDHB	-0.222524	0.00500369	0.823906	0.11103	0.154385	5.60977e-18	4.1767e-17	66	82	76	C1	Blood (STARNET)	EpiXcan	0.999035	starnet_bld	0.999981
4732	ENSG00000134086	VHL	0.222236	0.0512063	0.82413	0.00263139	0.034433	8.97406e-05	0.000251171	5	9	8	C1	Blood (STARNET)	EpiXcan	0.999035	starnet_bld	0.999981
4733	ENSG00000196653	ZNF502	0.222178	0.00522157	0.824175	0.391712	0.561905	3.07532e-92	2.46895e-90	22	37	26	C1	Blood (STARNET)	EpiXcan	0.999035	starnet_bld	0.999981
4734	ENSG00000151715	TMEM45B	0.22201	0.0075524	0.824306	0.111787	0.230574	1.62844e-27	1.92744e-26	15	32	20	C1	Blood (STARNET)	EpiXcan	0.999035	starnet_bld	0.999981
4735	ENSG00000166704	ZNF606	0.221727	0.0178616	0.824526	0.00998199	0.0263996	0.000688851	0.00174038	9	16	14	C1	Blood (STARNET)	EpiXcan	0.999035	starnet_bld	0.999981
4736	ENSG00000135218	CD36	-0.221554	-0.0430125	0.824661	0.00405392	0.0225972	0.00152282	0.00370843	4	48	5	C1	Blood (STARNET)	EpiXcan	0.999035	starnet_bld	0.999981
4737	ENSG00000161381	PLXDC1	-0.221493	-0.00583356	0.824709	0.115655	0.243003	2.90925e-29	3.65996e-28	19	44	23	C1	Blood (STARNET)	EpiXcan	0.999035	starnet_bld	0.999981
4738	ENSG00000271605	MILR1	0.221465	0.00747773	0.82473	0.151469	0.174908	2.34581e-20	1.97284e-19	102	160	125	C1	Blood (STARNET)	EpiXcan	0.999035	starnet_bld	0.999981
4739	ENSG00000073849	ST6GAL1	0.221367	0.0197359	0.824806	0.0398259	0.104104	2.42e-12	1.26526e-11	25	36	31	C1	Blood (STARNET)	EpiXcan	0.999035	starnet_bld	0.999981
4740	ENSG00000177409	SAMD9L	-0.220875	-0.0208352	0.825189	0.00897661	0.020167	0.00286293	0.00676405	11	22	12	C1	Blood (STARNET)	EpiXcan	0.999035	starnet_bld	0.999981
4741	ENSG00000197520	FAM177B	-0.220573	-0.00424702	0.825425	0.0946089	0.148923	3.07007e-17	2.19088e-16	11	14	12	C1	Blood (STARNET)	EpiXcan	0.999035	starnet_bld	0.999981
4742	ENSG00000072210	ALDH3A2	0.220219	0.0101006	0.825701	0.0676757	0.173985	1.87653e-20	1.59133e-19	14	25	20	C1	Blood (STARNET)	EpiXcan	0.999035	starnet_bld	0.999981
4743	ENSG00000215717	TMEM167B	0.220152	0.0390104	0.825753	0.00456627	0.0338504	0.000112953	0.000312626	4	37	5	C1	Blood (STARNET)	EpiXcan	0.999035	starnet_bld	0.999981
4744	ENSG00000111231	GPN3	-0.220085	-0.00547967	0.825805	0.136237	0.245762	4.98674e-30	6.46687e-29	27	50	33	C1	Blood (STARNET)	EpiXcan	0.999035	starnet_bld	0.999981
4745	ENSG00000137877	SPTBN5	-0.220047	-0.0127397	0.825835	0.110795	0.189826	1.0942e-22	1.03428e-21	42	99	47	C1	Blood (STARNET)	EpiXcan	0.999035	starnet_bld	0.999981
4746	ENSG00000117592	PRDX6	-0.219985	-0.00802793	0.825883	0.143369	0.302607	3.2247e-38	5.71963e-37	38	60	44	C1	Blood (STARNET)	EpiXcan	0.999035	starnet_bld	0.999981
4747	ENSG00000264364	DYNLL2	0.219749	0.014491	0.826067	0.015197	0.0655377	4.61054e-08	1.78158e-07	12	17	13	C1	Blood (STARNET)	EpiXcan	0.999035	starnet_bld	0.999981
4748	ENSG00000152689	RASGRP3	-0.219527	-0.0105456	0.826239	0.0662887	0.074723	5.74627e-09	2.3762e-08	27	45	34	C1	Blood (STARNET)	EpiXcan	0.999035	starnet_bld	0.999981
4749	ENSG00000139372	TDG	-0.219333	-0.0228728	0.826391	0.0118	0.0404364	2.14315e-05	6.44319e-05	12	24	15	C1	Blood (STARNET)	EpiXcan	0.999035	starnet_bld	0.999981
4750	ENSG00000233038	AC011899.2	0.219088	-0.00184512	0.826582	0.00792593	0.0290013	0.000335917	0.000879089	11	35	16	C1	Blood (STARNET)	EpiXcan	0.999035	starnet_bld	0.999981
4751	ENSG00000124151	NCOA3	0.218898	0.0134837	0.82673	0.01721	0.0251208	0.00085447	0.00213801	15	33	18	C1	Blood (STARNET)	EpiXcan	0.999035	starnet_bld	0.999981
4752	ENSG00000105519	CAPS	-0.218816	-0.0206099	0.826794	0.0181987	0.0952551	3.68296e-11	1.77361e-10	18	42	23	C1	Blood (STARNET)	EpiXcan	0.999035	starnet_bld	0.999981
4753	ENSG00000105983	LMBR1	-0.218773	0.00818222	0.826827	0.0554902	0.0302476	0.000270691	0.000714832	49	85	56	C1	Blood (STARNET)	EpiXcan	0.999035	starnet_bld	0.999981
4754	ENSG00000198915	RASGEF1A	0.218676	0.014071	0.826903	0.041057	0.0865412	2.00727e-10	9.17061e-10	16	24	19	C1	Blood (STARNET)	EpiXcan	0.999035	starnet_bld	0.999981
4755	ENSG00000176386	CDC26	-0.218623	-0.00946963	0.826944	0.0835532	0.146743	5.52688e-17	3.85618e-16	12	13	13	C1	Blood (STARNET)	EpiXcan	0.999035	starnet_bld	0.999981
4756	ENSG00000222041	CYTOR	-0.218362	-0.00533343	0.827147	0.029752	0.0732141	8.53085e-09	3.48167e-08	14	25	21	C1	Blood (STARNET)	EpiXcan	0.999035	starnet_bld	0.999981
4757	ENSG00000135587	SMPD2	-0.218165	-0.0152711	0.827301	0.097204	0.0492834	2.19273e-06	7.25736e-06	66	101	74	C1	Blood (STARNET)	EpiXcan	0.999035	starnet_bld	0.999981
4758	ENSG00000189269	DRICH1	-0.218007	-0.00326903	0.827424	0.26798	0.36137	1.02557e-47	2.46358e-46	29	58	39	C1	Blood (STARNET)	EpiXcan	0.999035	starnet_bld	0.999981
4759	ENSG00000113621	TXNDC15	-0.217913	-0.00204209	0.827497	0.254483	0.283062	2.25549e-35	3.56525e-34	53	116	59	C1	Blood (STARNET)	EpiXcan	0.999035	starnet_bld	0.999981
4760	ENSG00000164010	ERMAP	0.217065	0.0133923	0.828157	0.0238972	0.0328284	0.000127633	0.000351405	20	64	24	C1	Blood (STARNET)	EpiXcan	0.999035	starnet_bld	0.999981
4761	ENSG00000174136	RGMB	-0.216939	-0.00559128	0.828256	0.0775825	0.12779	6.68881e-15	4.10581e-14	57	101	69	C1	Blood (STARNET)	EpiXcan	0.999035	starnet_bld	0.999981
4762	ENSG00000263391	AL512428.1	0.216911	0.00975982	0.828278	0.11163	0.165283	2.29992e-19	1.85131e-18	24	33	26	C1	Blood (STARNET)	EpiXcan	0.999035	starnet_bld	0.999981
4763	ENSG00000132600	PRMT7	0.216839	0.0217785	0.828334	0.0841608	0.122758	2.63379e-14	1.55793e-13	29	45	35	C1	Blood (STARNET)	EpiXcan	0.999035	starnet_bld	0.999981
4764	ENSG00000172340	SUCLG2	-0.216757	-0.00917718	0.828398	0.137747	0.317838	6.28163e-40	1.18845e-38	58	104	67	C1	Blood (STARNET)	EpiXcan	0.999035	starnet_bld	0.999981
4765	ENSG00000135976	ANKRD36	-0.216582	-0.0217819	0.828534	0.0286634	0.116974	8.28801e-14	4.78196e-13	10	18	13	C1	Blood (STARNET)	EpiXcan	0.999035	starnet_bld	0.999981
4766	ENSG00000182871	COL18A1	-0.216305	-0.00651553	0.82875	0.0718822	0.260777	1.22239e-32	1.76531e-31	27	69	38	C1	Blood (STARNET)	EpiXcan	0.999035	starnet_bld	0.999981
4767	ENSG00000263568	MIR3916	-0.21624	-0.0112765	0.828801	0.0574423	0.134156	1.41874e-15	9.09292e-15	30	42	36	C1	Blood (STARNET)	EpiXcan	0.999035	starnet_bld	0.999981
4768	ENSG00000167861	HID1	0.2162	0.0260448	0.828832	0.00873979	0.0309053	0.00016403	0.000446301	8	12	9	C1	Blood (STARNET)	EpiXcan	0.999035	starnet_bld	0.999981
4769	ENSG00000225439	BOLA3-AS1	0.216068	0.0021846	0.828935	0.0183654	0.0119655	0.0225595	0.0484928	19	38	26	C1	Blood (STARNET)	EpiXcan	0.999035	starnet_bld	0.999981
4770	ENSG00000075884	ARHGAP15	-0.216059	-0.0172316	0.828942	0.0567976	0.129013	4.76528e-15	2.95481e-14	46	53	50	C1	Blood (STARNET)	EpiXcan	0.999035	starnet_bld	0.999981
4771	ENSG00000130475	FCHO1	-0.21604	-0.0134774	0.828957	0.0615383	0.121451	3.10338e-14	1.82421e-13	18	35	23	C1	Blood (STARNET)	EpiXcan	0.999035	starnet_bld	0.999981
4772	ENSG00000181404	WASHC1	0.215885	0.124731	0.829077	0.000367234	0.0675191	3.09953e-08	1.2119e-07	4	27	7	C1	Blood (STARNET)	EpiXcan	0.999035	starnet_bld	0.999981
4773	ENSG00000232956	SNHG15	-0.215868	-0.0193079	0.829091	0.0305178	0.0570582	2.55618e-07	9.28087e-07	24	39	27	C1	Blood (STARNET)	EpiXcan	0.999035	starnet_bld	0.999981
4774	ENSG00000096063	SRPK1	-0.215434	-0.010922	0.829429	0.0390803	0.0893713	1.04272e-10	4.85662e-10	17	40	19	C1	Blood (STARNET)	EpiXcan	0.999035	starnet_bld	0.999981
4775	ENSG00000125844	RRBP1	-0.215336	-0.0165281	0.829506	0.0181086	0.0215012	0.00217983	0.00521168	18	27	23	C1	Blood (STARNET)	EpiXcan	0.999035	starnet_bld	0.999981
4776	ENSG00000273148	AL035563.1	-0.215073	-0.0333969	0.82971	0.00352583	0.0138761	0.0137872	0.0304185	4	10	4	C1	Blood (STARNET)	EpiXcan	0.999035	starnet_bld	0.999981
4777	ENSG00000165898	ISCA2	-0.214902	-0.00414074	0.829844	0.228345	0.326378	2.27219e-41	4.48665e-40	13	14	14	C1	Blood (STARNET)	EpiXcan	0.999035	starnet_bld	0.999981
4778	ENSG00000126267	COX6B1	-0.214901	-0.0754352	0.829844	0.0384431	0.0767824	1.45804e-09	6.27599e-09	21	31	24	C1	Blood (STARNET)	EpiXcan	0.999035	starnet_bld	0.999981
4779	ENSG00000048342	CC2D2A	-0.214843	-0.00704104	0.82989	0.0625893	0.0965129	1.72376e-11	8.49216e-11	27	36	28	C1	Blood (STARNET)	EpiXcan	0.999035	starnet_bld	0.999981
4780	ENSG00000103335	PIEZO1	0.214674	-0.000174695	0.830022	0.0929727	0.062622	1.15742e-07	4.36059e-07	81	194	115	C1	Blood (STARNET)	EpiXcan	0.999035	starnet_bld	0.999981
4781	ENSG00000198961	PJA2	0.214665	0.0067912	0.830029	0.0954171	0.213042	4.50467e-25	4.77175e-24	18	33	23	C1	Blood (STARNET)	EpiXcan	0.999035	starnet_bld	0.999981
4782	ENSG00000154803	FLCN	-0.214574	-0.0025872	0.8301	0.108548	0.173503	2.70288e-20	2.26689e-19	33	67	41	C1	Blood (STARNET)	EpiXcan	0.999035	starnet_bld	0.999981
4783	ENSG00000118496	FBXO30	-0.214303	-0.00107856	0.83031	0.0176831	0.0549141	6.01102e-07	2.10783e-06	6	8	7	C1	Blood (STARNET)	EpiXcan	0.999035	starnet_bld	0.999981
4784	ENSG00000173588	CEP83	-0.214076	-0.0188935	0.830488	0.0228428	0.0417837	1.6038e-05	4.89768e-05	33	41	40	C1	Blood (STARNET)	EpiXcan	0.999035	starnet_bld	0.999981
4785	ENSG00000242324	AL049634.1	-0.213479	-0.0132653	0.830954	0.0277267	0.0621612	1.16674e-07	4.39437e-07	24	45	32	C1	Blood (STARNET)	EpiXcan	0.999035	starnet_bld	0.999981
4786	ENSG00000247828	TMEM161B-AS1	-0.213405	-0.00745552	0.831011	0.188206	0.285806	7.90769e-36	1.27642e-34	29	45	38	C1	Blood (STARNET)	EpiXcan	0.999035	starnet_bld	0.999981
4787	ENSG00000134452	FBXO18	-0.213335	-0.0101338	0.831066	0.0424056	0.0481113	3.66378e-06	1.19415e-05	34	61	49	C1	Blood (STARNET)	EpiXcan	0.999035	starnet_bld	0.999981
4788	ENSG00000139746	RBM26	0.213165	0.0135515	0.831199	0.0398101	0.0319178	0.00016712	0.000454302	13	24	13	C1	Blood (STARNET)	EpiXcan	0.999035	starnet_bld	0.999981
4789	ENSG00000106991	ENG	0.213023	0.00363727	0.831309	0.0377501	0.0471748	3.94256e-06	1.27887e-05	21	38	24	C1	Blood (STARNET)	EpiXcan	0.999035	starnet_bld	0.999981
4790	ENSG00000131437	KIF3A	0.212768	0.0466267	0.831508	0.0307828	0.0468141	4.91015e-06	1.5768e-05	14	25	16	C1	Blood (STARNET)	EpiXcan	0.999035	starnet_bld	0.999981
4791	ENSG00000132801	ZSWIM3	-0.212288	-0.0334721	0.831883	0.0047378	0.01087	0.0300645	0.0635174	20	23	23	C1	Blood (STARNET)	EpiXcan	0.999035	starnet_bld	0.999981
4792	ENSG00000188820	FAM26F	-0.211939	-0.00498776	0.832155	0.403949	0.525344	8.11417e-83	5.10398e-81	30	51	37	C1	Blood (STARNET)	EpiXcan	0.999035	starnet_bld	0.999981
4793	ENSG00000175581	MRPL48	0.210953	0.00660488	0.832924	0.0888483	0.138146	4.96058e-16	3.28989e-15	44	60	48	C1	Blood (STARNET)	EpiXcan	0.999035	starnet_bld	0.999981
4794	ENSG00000183172	SMDT1	-0.210471	-0.00441858	0.8333	0.390668	0.746079	2.25409e-164	1.19594e-161	40	60	50	C1	Blood (STARNET)	EpiXcan	0.999035	starnet_bld	0.999981
4795	ENSG00000205352	PRR13	0.210419	0.00446889	0.833341	0.259965	0.381904	8.65377e-51	2.28576e-49	17	22	19	C1	Blood (STARNET)	EpiXcan	0.999035	starnet_bld	0.999981
4796	ENSG00000143458	GABPB2	0.21012	0.0100552	0.833574	0.0637319	0.0932265	5.87651e-11	2.78273e-10	20	29	22	C1	Blood (STARNET)	EpiXcan	0.999035	starnet_bld	0.999981
4797	ENSG00000101109	STK4	0.210042	0.00972649	0.833635	0.0254538	0.0430989	1.09671e-05	3.39932e-05	23	50	27	C1	Blood (STARNET)	EpiXcan	0.999035	starnet_bld	0.999981
4798	ENSG00000107937	GTPBP4	-0.209931	-0.0241424	0.833722	0.0066408	0.026567	0.000647486	0.00164165	14	24	16	C1	Blood (STARNET)	EpiXcan	0.999035	starnet_bld	0.999981
4799	ENSG00000083845	RPS5	0.209893	0.0078165	0.833751	0.146754	0.239193	1.11416e-28	1.37196e-27	23	40	30	C1	Blood (STARNET)	EpiXcan	0.999035	starnet_bld	0.999981
4800	ENSG00000203739	AL645568.1	-0.209854	-0.0130565	0.833781	0.00803043	0.0210729	0.00238061	0.00566619	19	39	21	C1	Blood (STARNET)	EpiXcan	0.999035	starnet_bld	0.999981
4801	ENSG00000166501	PRKCB	0.209656	0.00322999	0.833937	0.160421	0.341769	6.29801e-44	1.34597e-42	29	62	39	C1	Blood (STARNET)	EpiXcan	0.999035	starnet_bld	0.999981
4802	ENSG00000122034	GTF3A	-0.209075	-0.0285592	0.83439	0.00822986	0.112657	3.40635e-13	1.87834e-12	12	26	17	C1	Blood (STARNET)	EpiXcan	0.999035	starnet_bld	0.999981
4803	ENSG00000184220	CMSS1	-0.20886	-0.00442094	0.834558	0.0151393	0.116916	1.05181e-13	6.00901e-13	9	12	10	C1	Blood (STARNET)	EpiXcan	0.999035	starnet_bld	0.999981
4804	ENSG00000060140	STYK1	0.20818	0.0111517	0.835089	0.0520776	0.0386733	3.22945e-05	9.52829e-05	54	87	69	C1	Blood (STARNET)	EpiXcan	0.999035	starnet_bld	0.999981
4805	ENSG00000204920	ZNF155	-0.207667	-0.0037066	0.835489	0.471284	0.563264	4.32815e-92	3.42964e-90	29	64	33	C1	Blood (STARNET)	EpiXcan	0.999035	starnet_bld	0.999981
4806	ENSG00000133597	ADCK2	0.207458	0.0104428	0.835652	0.0379116	0.10093	5.27348e-12	2.69821e-11	13	23	13	C1	Blood (STARNET)	EpiXcan	0.999035	starnet_bld	0.999981
4807	ENSG00000163807	KIAA1143	0.207156	-0.00463816	0.835888	0.0691201	0.131969	2.2496e-15	1.42607e-14	45	54	53	C1	Blood (STARNET)	EpiXcan	0.999035	starnet_bld	0.999981
4808	ENSG00000148498	PARD3	0.207059	0.0112649	0.835964	0.0307173	0.0307516	0.000219119	0.00058587	27	46	33	C1	Blood (STARNET)	EpiXcan	0.999035	starnet_bld	0.999981
4809	ENSG00000166928	MS4A14	-0.20697	-0.0169451	0.836033	0.0238188	0.124406	1.44867e-14	8.71172e-14	10	15	13	C1	Blood (STARNET)	EpiXcan	0.999035	starnet_bld	0.999981
4810	ENSG00000138376	BARD1	0.206883	0.00656357	0.836102	0.0833882	0.144457	2.19697e-17	1.58356e-16	40	64	53	C1	Blood (STARNET)	EpiXcan	0.999035	starnet_bld	0.999981
4811	ENSG00000196352	CD55	-0.20666	-0.0130772	0.836275	0.0669724	0.176104	1.91629e-20	1.62167e-19	20	34	24	C1	Blood (STARNET)	EpiXcan	0.999035	starnet_bld	0.999981
4812	ENSG00000197165	SULT1A2	0.206396	0.00569231	0.836481	0.0648671	0.0547	5.53744e-07	1.94961e-06	45	58	51	C1	Blood (STARNET)	EpiXcan	0.999035	starnet_bld	0.999981
4813	ENSG00000105676	ARMC6	-0.206315	-0.024603	0.836545	0.0237183	0.0431585	9.97105e-06	3.104e-05	27	55	31	C1	Blood (STARNET)	EpiXcan	0.999035	starnet_bld	0.999981
4814	ENSG00000169031	COL4A3	-0.20626	-0.0201733	0.836588	0.0118564	0.0191893	0.00358701	0.00839998	26	40	35	C1	Blood (STARNET)	EpiXcan	0.999035	starnet_bld	0.999981
4815	ENSG00000136273	HUS1	0.206003	-0.0281731	0.836789	0.0153757	0.0417575	9.26371e-06	2.89414e-05	5	14	5	C1	Blood (STARNET)	EpiXcan	0.999035	starnet_bld	0.999981
4816	ENSG00000119328	FAM206A	0.205654	0.0129083	0.837061	0.0268748	0.0602562	2.12125e-07	7.75481e-07	20	25	23	C1	Blood (STARNET)	EpiXcan	0.999035	starnet_bld	0.999981
4817	ENSG00000188921	HACD4	-0.205464	-0.0163448	0.837209	0.0904254	0.27143	3.75194e-33	5.53626e-32	35	77	49	C1	Blood (STARNET)	EpiXcan	0.999035	starnet_bld	0.999981
4818	ENSG00000156414	TDRD9	-0.205443	-0.00505664	0.837226	0.0677315	0.129836	1.77968e-15	1.13466e-14	16	37	19	C1	Blood (STARNET)	EpiXcan	0.999035	starnet_bld	0.999981
4819	ENSG00000211699	TRGV3	-0.204611	-0.00865481	0.837876	0.0627817	0.253318	1.30353e-30	1.73847e-29	14	31	18	C1	Blood (STARNET)	EpiXcan	0.999035	starnet_bld	0.999981
4820	ENSG00000072864	NDE1	0.204533	0.0169538	0.837937	0.0185864	0.0168474	0.00659609	0.0150678	15	20	17	C1	Blood (STARNET)	EpiXcan	0.999035	starnet_bld	0.999981
4821	ENSG00000196814	MVB12B	-0.204406	-0.00235565	0.838036	0.0657152	0.195011	5.54939e-23	5.34063e-22	50	68	66	C1	Blood (STARNET)	EpiXcan	0.999035	starnet_bld	0.999981
4822	ENSG00000183087	GAS6	0.204352	0.00887657	0.838079	0.0999415	0.0488938	3.20477e-06	1.04903e-05	58	117	76	C1	Blood (STARNET)	EpiXcan	0.999035	starnet_bld	0.999981
4823	ENSG00000247572	CKMT2-AS1	-0.204214	-0.00341471	0.838186	0.306346	0.452402	4.46497e-65	1.86596e-63	19	30	21	C1	Blood (STARNET)	EpiXcan	0.999035	starnet_bld	0.999981
4824	ENSG00000158156	XKR8	0.204138	0.010648	0.838246	0.00606737	0.12583	1.47168e-14	8.84239e-14	15	42	21	C1	Blood (STARNET)	EpiXcan	0.999035	starnet_bld	0.999981
4825	ENSG00000123684	LPGAT1	-0.204032	-0.0189593	0.838328	0.026022	0.0906352	1.13645e-10	5.27759e-10	20	51	26	C1	Blood (STARNET)	EpiXcan	0.999035	starnet_bld	0.999981
4826	ENSG00000109390	NDUFC1	0.203974	0.0102942	0.838374	0.0195916	0.0212842	0.00230618	0.00550192	30	50	36	C1	Blood (STARNET)	EpiXcan	0.999035	starnet_bld	0.999981
4827	ENSG00000227191	TRGC2	0.203909	0.00444041	0.838424	0.222194	0.357245	1.11681e-47	2.67225e-46	36	55	43	C1	Blood (STARNET)	EpiXcan	0.999035	starnet_bld	0.999981
4828	ENSG00000100068	LRP5L	-0.203835	-0.0267651	0.838482	0.0106561	0.0372499	4.88776e-05	0.000141306	7	20	8	C1	Blood (STARNET)	EpiXcan	0.999035	starnet_bld	0.999981
4829	ENSG00000125945	ZNF436	-0.203738	-0.0078061	0.838558	0.0458505	0.0598738	1.9462e-07	7.13842e-07	23	31	30	C1	Blood (STARNET)	EpiXcan	0.999035	starnet_bld	0.999981
4830	ENSG00000174944	P2RY14	-0.203659	-0.00426485	0.83862	0.0427926	0.123501	2.7194e-14	1.60546e-13	25	47	33	C1	Blood (STARNET)	EpiXcan	0.999035	starnet_bld	0.999981
4831	ENSG00000147419	CCDC25	0.203083	0.0103355	0.83907	0.0207644	0.0320954	0.000161179	0.000438935	34	51	40	C1	Blood (STARNET)	EpiXcan	0.999035	starnet_bld	0.999981
4832	ENSG00000159873	CCDC117	-0.202901	-0.0263328	0.839212	0.0664015	0.0298164	0.000271118	0.000715634	41	60	52	C1	Blood (STARNET)	EpiXcan	0.999035	starnet_bld	0.999981
4833	ENSG00000168661	ZNF30	0.202832	0.0351915	0.839267	0.0178565	0.0589542	1.94974e-07	7.14924e-07	12	34	17	C1	Blood (STARNET)	EpiXcan	0.999035	starnet_bld	0.999981
4834	ENSG00000108528	SLC25A11	0.202512	0.042567	0.839517	0.0140097	0.0333994	0.000126319	0.000347962	18	22	20	C1	Blood (STARNET)	EpiXcan	0.999035	starnet_bld	0.999981
4835	ENSG00000154102	C16orf74	-0.202502	-0.047731	0.839524	0.00373166	0.0373189	5.12109e-05	0.000147772	8	38	12	C1	Blood (STARNET)	EpiXcan	0.999035	starnet_bld	0.999981
4836	ENSG00000141527	CARD14	0.202459	0.00762356	0.839558	0.135823	0.307707	4.98942e-39	9.21117e-38	55	76	70	C1	Blood (STARNET)	EpiXcan	0.999035	starnet_bld	0.999981
4837	ENSG00000108622	ICAM2	0.202446	0.0213737	0.839568	0.0134772	0.0123162	0.0202929	0.0438446	14	38	15	C1	Blood (STARNET)	EpiXcan	0.999035	starnet_bld	0.999981
4838	ENSG00000072694	FCGR2B	-0.202318	-0.00721543	0.839668	0.120892	0.293797	5.63632e-37	9.51314e-36	16	31	19	C1	Blood (STARNET)	EpiXcan	0.999035	starnet_bld	0.999981
4839	ENSG00000166896	ATP23	-0.202253	-0.00376218	0.839719	0.366324	0.605132	1.20167e-103	1.24271e-101	16	30	19	C1	Blood (STARNET)	EpiXcan	0.999035	starnet_bld	0.999981
4840	ENSG00000173369	C1QB	0.202116	0.0148847	0.839826	0.0322252	0.0682313	1.93203e-08	7.66968e-08	22	28	26	C1	Blood (STARNET)	EpiXcan	0.999035	starnet_bld	0.999981
4841	ENSG00000158435	CNOT11	-0.201963	-0.0153694	0.839945	0.00950077	0.0349478	8.33252e-05	0.000233966	16	28	19	C1	Blood (STARNET)	EpiXcan	0.999035	starnet_bld	0.999981
4842	ENSG00000132313	MRPL35	0.201938	0.00612289	0.839965	0.0454112	0.117553	9.64873e-14	5.54087e-13	32	58	45	C1	Blood (STARNET)	EpiXcan	0.999035	starnet_bld	0.999981
4843	ENSG00000155393	HEATR3	-0.201897	-0.00454898	0.839997	0.255169	0.597461	1.41626e-102	1.39376e-100	24	68	30	C1	Blood (STARNET)	EpiXcan	0.999035	starnet_bld	0.999981
4844	ENSG00000198734	F5	0.20157	0.00698074	0.840253	0.0617384	0.0955119	2.87075e-11	1.39402e-10	41	56	47	C1	Blood (STARNET)	EpiXcan	0.999035	starnet_bld	0.999981
4845	ENSG00000120889	TNFRSF10B	-0.201534	-0.0158629	0.840281	0.0134597	0.040211	2.36499e-05	7.08046e-05	14	35	19	C1	Blood (STARNET)	EpiXcan	0.999035	starnet_bld	0.999981
4846	ENSG00000198496	NBR2	-0.201454	-0.00552929	0.840344	0.175759	0.402655	1.98701e-55	6.1542e-54	21	33	26	C1	Blood (STARNET)	EpiXcan	0.999035	starnet_bld	0.999981
4847	ENSG00000183891	TTC32	0.201264	0.00534795	0.840492	0.155225	0.230911	9.31158e-28	1.11074e-26	23	28	25	C1	Blood (STARNET)	EpiXcan	0.999035	starnet_bld	0.999981
4848	ENSG00000260231	JHDM1D-AS1	0.20095	-0.00154655	0.840737	0.169242	0.182075	2.68343e-21	2.36603e-20	62	124	69	C1	Blood (STARNET)	EpiXcan	0.999035	starnet_bld	0.999981
4849	ENSG00000213977	TAX1BP3	-0.200816	-0.0488811	0.840842	0.00206016	0.0416168	1.67033e-05	5.09193e-05	4	9	7	C1	Blood (STARNET)	EpiXcan	0.999035	starnet_bld	0.999981
4850	ENSG00000133114	GPALPP1	0.200707	0.0311993	0.840928	0.0363233	0.0524091	1.33407e-06	4.5071e-06	28	36	31	C1	Blood (STARNET)	EpiXcan	0.999035	starnet_bld	0.999981
4851	ENSG00000151240	DIP2C	-0.200168	-0.0184682	0.841349	0.093347	0.116187	1.85904e-13	1.04495e-12	39	78	46	C1	Blood (STARNET)	EpiXcan	0.999035	starnet_bld	0.999981
4852	ENSG00000183813	CCR4	0.199911	0.0106364	0.84155	0.0333437	0.0683995	2.5114e-08	9.88282e-08	8	13	9	C1	Blood (STARNET)	EpiXcan	0.999035	starnet_bld	0.999981
4853	ENSG00000188549	C15orf52	0.199537	0.0160946	0.841842	0.0162944	0.0145804	0.0112345	0.0250264	18	28	22	C1	Blood (STARNET)	EpiXcan	0.999035	starnet_bld	0.999981
4854	ENSG00000245958	AC093752.1	-0.199318	-0.0149512	0.842014	0.0714731	0.169031	5.40074e-20	4.47725e-19	34	56	44	C1	Blood (STARNET)	EpiXcan	0.999035	starnet_bld	0.999981
4855	ENSG00000165181	C9orf84	-0.199182	-0.00491699	0.842121	0.0275321	0.0467097	3.99994e-06	1.29645e-05	42	62	51	C1	Blood (STARNET)	EpiXcan	0.999035	starnet_bld	0.999981
4856	ENSG00000186088	GSAP	0.198555	0.00547492	0.842611	0.0365701	0.0951335	2.59682e-11	1.26452e-10	11	27	17	C1	Blood (STARNET)	EpiXcan	0.999035	starnet_bld	0.999981
4857	ENSG00000117479	SLC19A2	-0.198517	-0.0293933	0.84264	0.00579727	0.0154504	0.00956423	0.0214584	17	30	22	C1	Blood (STARNET)	EpiXcan	0.999035	starnet_bld	0.999981
4858	ENSG00000184470	TXNRD2	0.198438	0.0198868	0.842702	0.0591354	0.112341	4.35059e-13	2.38501e-12	44	98	56	C1	Blood (STARNET)	EpiXcan	0.999035	starnet_bld	0.999981
4859	ENSG00000173517	PEAK1	0.19794	0.00171232	0.843092	0.153525	0.210083	5.34303e-25	5.65e-24	43	99	53	C1	Blood (STARNET)	EpiXcan	0.999035	starnet_bld	0.999981
4860	ENSG00000073578	SDHA	-0.197643	-0.0112795	0.843324	0.0637799	0.10851	1.22146e-12	6.51461e-12	28	48	33	C1	Blood (STARNET)	EpiXcan	0.999035	starnet_bld	0.999981
4861	ENSG00000100106	TRIOBP	0.197545	0.00856134	0.843401	0.100331	0.211489	1.97582e-25	2.1375e-24	40	56	49	C1	Blood (STARNET)	EpiXcan	0.999035	starnet_bld	0.999981
4862	ENSG00000241468	ATP5J2	-0.197173	-0.00914275	0.843692	0.0477586	0.120756	5.1672e-15	3.19429e-14	18	28	24	C1	Blood (STARNET)	EpiXcan	0.999035	starnet_bld	0.999981
4863	ENSG00000185485	SDHAP1	0.197094	0.00874201	0.843754	0.140638	0.190855	1.7836e-22	1.66529e-21	84	173	102	C1	Blood (STARNET)	EpiXcan	0.999035	starnet_bld	0.999981
4864	ENSG00000170677	SOCS6	0.196995	0.0203189	0.843832	0.0647535	0.0302379	0.000219226	0.0005859	95	153	110	C1	Blood (STARNET)	EpiXcan	0.999035	starnet_bld	0.999981
4865	ENSG00000272047	GTF2H5	-0.196946	-0.0161904	0.84387	0.0454443	0.186839	5.41996e-22	4.96172e-21	16	33	20	C1	Blood (STARNET)	EpiXcan	0.999035	starnet_bld	0.999981
4866	ENSG00000075151	EIF4G3	-0.19676	-0.0292613	0.844016	0.0141624	0.0188339	0.00412039	0.00959564	26	35	33	C1	Blood (STARNET)	EpiXcan	0.999035	starnet_bld	0.999981
4867	ENSG00000197670	AL157838.1	0.196608	0.0059215	0.844134	0.207502	0.311422	8.22142e-40	1.55063e-38	19	103	27	C1	Blood (STARNET)	EpiXcan	0.999035	starnet_bld	0.999981
4868	ENSG00000137106	GRHPR	-0.196483	-0.00213426	0.844232	0.493609	0.629156	5.76479e-111	7.25234e-109	25	39	29	C1	Blood (STARNET)	EpiXcan	0.999035	starnet_bld	0.999981
4869	ENSG00000169621	APLF	-0.19626	-0.0156384	0.844407	0.0079943	0.0415069	1.58403e-05	4.84094e-05	14	52	17	C1	Blood (STARNET)	EpiXcan	0.999035	starnet_bld	0.999981
4870	ENSG00000132970	WASF3	0.195459	0.0101358	0.845034	0.0581139	0.140979	1.60724e-16	1.09144e-15	53	81	67	C1	Blood (STARNET)	EpiXcan	0.999035	starnet_bld	0.999981
4871	ENSG00000197323	TRIM33	-0.194044	-0.0294501	0.846141	0.0248252	0.0186826	0.0042687	0.00992586	47	69	52	C1	Blood (STARNET)	EpiXcan	0.999035	starnet_bld	0.999981
4872	ENSG00000125449	ARMC7	0.193884	0.027542	0.846266	0.00942632	0.0967008	1.62339e-11	8.0171e-11	3	11	4	C1	Blood (STARNET)	EpiXcan	0.999035	starnet_bld	0.999981
4873	ENSG00000260807	AC009041.2	-0.19371	-0.0246645	0.846403	0.0103148	0.0325647	0.000147394	0.000403464	19	34	24	C1	Blood (STARNET)	EpiXcan	0.999035	starnet_bld	0.999981
4874	ENSG00000127511	SIN3B	-0.19303	-0.0143888	0.846936	0.0219895	0.0841581	5.79746e-10	2.56699e-09	10	20	12	C1	Blood (STARNET)	EpiXcan	0.999035	starnet_bld	0.999981
4875	ENSG00000151150	ANK3	0.192885	0.00631835	0.847049	0.169462	0.305037	2.31328e-38	4.13915e-37	18	41	21	C1	Blood (STARNET)	EpiXcan	0.999035	starnet_bld	0.999981
4876	ENSG00000156510	HKDC1	-0.192849	-0.00486523	0.847077	0.104342	0.287951	4.94437e-36	8.06633e-35	32	81	37	C1	Blood (STARNET)	EpiXcan	0.999035	starnet_bld	0.999981
4877	ENSG00000176101	SSNA1	0.192776	0.00506048	0.847135	0.105357	0.0990055	9.62217e-12	4.82215e-11	62	110	81	C1	Blood (STARNET)	EpiXcan	0.999035	starnet_bld	0.999981
4878	ENSG00000106066	CPVL	0.192267	0.0217676	0.847533	0.0208295	0.0605376	1.54965e-07	5.74436e-07	10	13	11	C1	Blood (STARNET)	EpiXcan	0.999035	starnet_bld	0.999981
4879	ENSG00000001629	ANKIB1	0.192208	-0.00906757	0.84758	0.0409554	0.0777258	1.61472e-09	6.93819e-09	14	17	16	C1	Blood (STARNET)	EpiXcan	0.999035	starnet_bld	0.999981
4880	ENSG00000096384	HSP90AB1	-0.192175	-0.0203998	0.847605	0.0321873	0.0212318	0.00236852	0.00564181	31	43	43	C1	Blood (STARNET)	EpiXcan	0.999035	starnet_bld	0.999981
4881	ENSG00000138758	SEPT11	0.191949	0.0204753	0.847782	0.0178557	0.0484159	2.66613e-06	8.7742e-06	14	34	18	C1	Blood (STARNET)	EpiXcan	0.999035	starnet_bld	0.999981
4882	ENSG00000149218	ENDOD1	-0.191893	-0.0123412	0.847826	0.0177255	0.137813	5.58915e-16	3.68872e-15	24	34	31	C1	Blood (STARNET)	EpiXcan	0.999035	starnet_bld	0.999981
4883	ENSG00000085382	HACE1	0.191861	0.0099344	0.847851	0.0485991	0.104308	2.78487e-12	1.45168e-11	55	72	66	C1	Blood (STARNET)	EpiXcan	0.999035	starnet_bld	0.999981
4884	ENSG00000138593	SECISBP2L	-0.191436	-0.0183773	0.848184	0.0257618	0.0346246	9.07297e-05	0.000253636	28	62	36	C1	Blood (STARNET)	EpiXcan	0.999035	starnet_bld	0.999981
4885	ENSG00000253982	AC100810.1	-0.191425	-0.00554583	0.848193	0.109009	0.185328	1.4763e-22	1.38579e-21	60	76	73	C1	Blood (STARNET)	EpiXcan	0.999035	starnet_bld	0.999981
4886	ENSG00000128989	ARPP19	-0.191337	-0.0213653	0.848261	0.018773	0.0310729	0.000204983	0.000550607	31	80	35	C1	Blood (STARNET)	EpiXcan	0.999035	starnet_bld	0.999981
4887	ENSG00000181027	FKRP	0.191332	0.0064125	0.848266	0.099297	0.14438	7.62017e-17	5.26253e-16	32	46	37	C1	Blood (STARNET)	EpiXcan	0.999035	starnet_bld	0.999981
4888	ENSG00000174373	RALGAPA1	0.191125	0.0049823	0.848428	0.162791	0.260883	7.42477e-32	1.03312e-30	20	24	22	C1	Blood (STARNET)	EpiXcan	0.999035	starnet_bld	0.999981
4889	ENSG00000119673	ACOT2	0.191058	0.00415879	0.84848	0.0373094	0.0890736	1.08237e-10	5.03936e-10	15	30	21	C1	Blood (STARNET)	EpiXcan	0.999035	starnet_bld	0.999981
4890	ENSG00000109063	MYH3	-0.190423	-0.000970132	0.848978	0.0164418	0.0271703	0.000529241	0.0013548	16	46	19	C1	Blood (STARNET)	EpiXcan	0.999035	starnet_bld	0.999981
4891	ENSG00000136492	BRIP1	-0.190413	-0.0277388	0.848985	0.00764075	0.0324124	0.000155867	0.000425799	2	3	3	C1	Blood (STARNET)	EpiXcan	0.999035	starnet_bld	0.999981
4892	ENSG00000118432	CNR1	-0.189904	-0.00890787	0.849385	0.112415	0.239166	1.78351e-28	2.17425e-27	21	34	27	C1	Blood (STARNET)	EpiXcan	0.999035	starnet_bld	0.999981
4893	ENSG00000143452	HORMAD1	-0.189735	-0.00849909	0.849516	0.0547154	0.138067	4.68941e-16	3.11513e-15	14	30	17	C1	Blood (STARNET)	EpiXcan	0.999035	starnet_bld	0.999981
4894	ENSG00000163877	SNIP1	0.189651	0.0216049	0.849583	0.0102324	0.0221151	0.0018231	0.00440103	25	43	29	C1	Blood (STARNET)	EpiXcan	0.999035	starnet_bld	0.999981
4895	ENSG00000186642	PDE2A	0.189535	-0.00108299	0.849674	0.0202614	0.0567517	3.84186e-07	1.37002e-06	16	34	24	C1	Blood (STARNET)	EpiXcan	0.999035	starnet_bld	0.999981
4896	ENSG00000087088	BAX	-0.189325	-0.00655397	0.849838	0.0562376	0.0940951	4.03788e-11	1.93841e-10	24	35	28	C1	Blood (STARNET)	EpiXcan	0.999035	starnet_bld	0.999981
4897	ENSG00000154734	ADAMTS1	0.189034	0.0110398	0.850066	0.0302523	0.0644956	5.60629e-08	2.1534e-07	11	18	13	C1	Blood (STARNET)	EpiXcan	0.999035	starnet_bld	0.999981
4898	ENSG00000178988	MRFAP1L1	0.188993	0.0438059	0.850098	0.00458446	0.0145986	0.0118309	0.0262831	2	23	6	C1	Blood (STARNET)	EpiXcan	0.999035	starnet_bld	0.999981
4899	ENSG00000107614	TRDMT1	0.188694	0.0146648	0.850333	0.0178881	0.0675542	2.93988e-08	1.15022e-07	11	17	13	C1	Blood (STARNET)	EpiXcan	0.999035	starnet_bld	0.999981
4900	ENSG00000163702	IL17RC	-0.187865	-0.0206318	0.850982	0.00951496	0.0123435	0.0194164	0.0420851	7	18	7	C1	Blood (STARNET)	EpiXcan	0.999035	starnet_bld	0.999981
4901	ENSG00000139908	TSSK4	-0.187723	-0.0121915	0.851094	0.032669	0.0245837	0.00100062	0.00248082	36	64	43	C1	Blood (STARNET)	EpiXcan	0.999035	starnet_bld	0.999981
4902	ENSG00000270091	AC015726.1	0.187525	0.0144839	0.851249	0.019544	0.0362563	5.27481e-05	0.000152063	11	26	16	C1	Blood (STARNET)	EpiXcan	0.999035	starnet_bld	0.999981
4903	ENSG00000053501	USE1	0.187389	0.00919098	0.851356	0.0326873	0.0291573	0.000332488	0.00087049	45	71	52	C1	Blood (STARNET)	EpiXcan	0.999035	starnet_bld	0.999981
4904	ENSG00000213398	LCAT	0.187355	0.00841652	0.851382	0.0446785	0.0731629	9.34323e-09	3.79925e-08	11	23	11	C1	Blood (STARNET)	EpiXcan	0.999035	starnet_bld	0.999981
4905	ENSG00000172992	DCAKD	0.187215	0.0266111	0.851492	0.126058	0.200501	1.34463e-23	1.32863e-22	45	53	51	C1	Blood (STARNET)	EpiXcan	0.999035	starnet_bld	0.999981
4906	ENSG00000025156	HSF2	-0.186853	-0.0102856	0.851776	0.0591697	0.175261	1.98019e-20	1.67227e-19	19	31	25	C1	Blood (STARNET)	EpiXcan	0.999035	starnet_bld	0.999981
4907	ENSG00000048392	RRM2B	0.186824	0.0357962	0.851798	0.00459993	0.0316208	0.000190486	0.000514043	5	48	6	C1	Blood (STARNET)	EpiXcan	0.999035	starnet_bld	0.999981
4908	ENSG00000182541	LIMK2	-0.18681	-0.0198649	0.85181	0.0119442	0.0337575	0.000117943	0.000325551	13	21	16	C1	Blood (STARNET)	EpiXcan	0.999035	starnet_bld	0.999981
4909	ENSG00000166689	PLEKHA7	-0.18654	-0.00472527	0.852021	0.0771908	0.182536	8.79197e-22	7.95318e-21	50	88	62	C1	Blood (STARNET)	EpiXcan	0.999035	starnet_bld	0.999981
4910	ENSG00000214113	LYRM4	0.185996	0.00524954	0.852448	0.284752	0.38843	2.89347e-53	8.2114e-52	28	55	33	C1	Blood (STARNET)	EpiXcan	0.999035	starnet_bld	0.999981
4911	ENSG00000204475	NCR3	-0.185834	-0.0291279	0.852575	0.00563083	0.0317096	0.000184435	0.000498595	12	46	19	C1	Blood (STARNET)	EpiXcan	0.999035	starnet_bld	0.999981
4912	ENSG00000271736	AL138900.3	-0.185728	-0.026425	0.852658	0.00759348	0.0460698	4.89352e-06	1.57229e-05	9	39	11	C1	Blood (STARNET)	EpiXcan	0.999035	starnet_bld	0.999981
4913	ENSG00000245532	NEAT1	0.185378	0.0038653	0.852933	0.0144648	0.0960299	1.57799e-11	7.79917e-11	13	20	16	C1	Blood (STARNET)	EpiXcan	0.999035	starnet_bld	0.999981
4914	ENSG00000179818	PCBP1-AS1	0.184522	0.0103889	0.853604	0.0304757	0.102464	3.53945e-12	1.83172e-11	22	31	25	C1	Blood (STARNET)	EpiXcan	0.999035	starnet_bld	0.999981
4915	ENSG00000126216	TUBGCP3	-0.184268	-0.0369169	0.853804	0.0150632	0.0354305	7.38885e-05	0.00020887	13	30	17	C1	Blood (STARNET)	EpiXcan	0.999035	starnet_bld	0.999981
4916	ENSG00000152969	JAKMIP1	-0.184165	-0.00645633	0.853884	0.207783	0.226416	3.69388e-27	4.30529e-26	71	89	85	C1	Blood (STARNET)	EpiXcan	0.999035	starnet_bld	0.999981
4917	ENSG00000101265	RASSF2	-0.184114	-0.0066364	0.853924	0.0182436	0.0242516	0.00102736	0.00254246	17	23	19	C1	Blood (STARNET)	EpiXcan	0.999035	starnet_bld	0.999981
4918	ENSG00000108592	FTSJ3	-0.183768	-0.00899452	0.854195	0.0790527	0.190203	1.5548e-22	1.45836e-21	55	78	71	C1	Blood (STARNET)	EpiXcan	0.999035	starnet_bld	0.999981
4919	ENSG00000160293	VAV2	0.183303	0.00966886	0.85456	0.0314234	0.0862423	2.65639e-10	1.2064e-09	15	77	19	C1	Blood (STARNET)	EpiXcan	0.999035	starnet_bld	0.999981
4920	ENSG00000182670	TTC3	-0.18308	-0.000785393	0.854735	0.299059	0.422532	2.60085e-58	8.81617e-57	46	103	53	C1	Blood (STARNET)	EpiXcan	0.999035	starnet_bld	0.999981
4921	ENSG00000163933	RFT1	-0.183043	-0.00580543	0.854764	0.108863	0.254052	4.00631e-31	5.43815e-30	11	34	12	C1	Blood (STARNET)	EpiXcan	0.999035	starnet_bld	0.999981
4922	ENSG00000186854	TRABD2A	-0.18282	-0.0121615	0.854939	0.0266504	0.107516	1.01932e-12	5.47001e-12	18	29	19	C1	Blood (STARNET)	EpiXcan	0.999035	starnet_bld	0.999981
4923	ENSG00000198909	MAP3K3	0.182437	0.0390625	0.85524	0.00292755	0.0156435	0.00873993	0.019685	4	10	4	C1	Blood (STARNET)	EpiXcan	0.999035	starnet_bld	0.999981
4924	ENSG00000110931	CAMKK2	-0.181732	-0.0121485	0.855793	0.0548284	0.0953117	2.47836e-11	1.20829e-10	32	42	37	C1	Blood (STARNET)	EpiXcan	0.999035	starnet_bld	0.999981
4925	ENSG00000198265	HELZ	0.181272	0.0347647	0.856154	0.00528136	0.0107526	0.0303004	0.0639605	21	26	22	C1	Blood (STARNET)	EpiXcan	0.999035	starnet_bld	0.999981
4926	ENSG00000165071	TMEM71	0.180957	0.00666023	0.856401	0.0360383	0.104621	2.18982e-12	1.14836e-11	28	56	37	C1	Blood (STARNET)	EpiXcan	0.999035	starnet_bld	0.999981
4927	ENSG00000112701	SENP6	-0.180945	-3.02086e-05	0.856411	0.095092	0.1139	2.44585e-13	1.36224e-12	76	127	93	C1	Blood (STARNET)	EpiXcan	0.999035	starnet_bld	0.999981
4928	ENSG00000133731	IMPA1	0.180792	0.00395902	0.85653	0.271351	0.382086	5.8729e-52	1.59615e-50	20	22	21	C1	Blood (STARNET)	EpiXcan	0.999035	starnet_bld	0.999981
4929	ENSG00000137656	BUD13	-0.180337	-0.00915523	0.856888	0.0279644	0.0550009	5.49307e-07	1.93566e-06	28	33	30	C1	Blood (STARNET)	EpiXcan	0.999035	starnet_bld	0.999981
4930	ENSG00000172732	MUS81	0.180142	0.0180267	0.857041	0.0109623	0.0198743	0.00312877	0.00736362	11	22	15	C1	Blood (STARNET)	EpiXcan	0.999035	starnet_bld	0.999981
4931	ENSG00000120675	DNAJC15	-0.179668	-0.00335439	0.857414	0.541418	0.704756	6.94162e-141	1.84149e-138	19	33	25	C1	Blood (STARNET)	EpiXcan	0.999035	starnet_bld	0.999981
4932	ENSG00000143514	TP53BP2	-0.179643	-0.0184361	0.857433	0.011248	0.0215369	0.00212656	0.00509631	14	21	16	C1	Blood (STARNET)	EpiXcan	0.999035	starnet_bld	0.999981
4933	ENSG00000177697	CD151	0.179626	0.00262599	0.857446	0.431649	0.599788	3.6956e-102	3.57916e-100	23	39	30	C1	Blood (STARNET)	EpiXcan	0.999035	starnet_bld	0.999981
4934	ENSG00000159592	GPBP1L1	0.179557	0.0158579	0.8575	0.0113787	0.0407031	2.0174e-05	6.08461e-05	20	27	24	C1	Blood (STARNET)	EpiXcan	0.999035	starnet_bld	0.999981
4935	ENSG00000134759	ELP2	-0.179552	-0.00495815	0.857504	0.221044	0.343644	8.16081e-45	1.79112e-43	39	52	46	C1	Blood (STARNET)	EpiXcan	0.999035	starnet_bld	0.999981
4936	ENSG00000170340	B3GNT2	-0.179515	-0.0133482	0.857534	0.0247606	0.0419036	1.56429e-05	4.78183e-05	19	26	21	C1	Blood (STARNET)	EpiXcan	0.999035	starnet_bld	0.999981
4937	ENSG00000197566	ZNF624	-0.179462	-0.00661039	0.857575	0.0169889	0.06318	8.12571e-08	3.09096e-07	19	23	22	C1	Blood (STARNET)	EpiXcan	0.999035	starnet_bld	0.999981
4938	ENSG00000182986	ZNF320	0.179456	0.00355035	0.85758	0.257346	0.383408	1.28127e-51	3.44391e-50	48	97	58	C1	Blood (STARNET)	EpiXcan	0.999035	starnet_bld	0.999981
4939	ENSG00000182141	ZNF708	0.179433	0.0059579	0.857597	0.137436	0.224802	7.30041e-27	8.3807e-26	17	53	21	C1	Blood (STARNET)	EpiXcan	0.999035	starnet_bld	0.999981
4940	ENSG00000152926	ZNF117	0.179273	0.00762663	0.857724	0.0848097	0.096461	2.64821e-11	1.28801e-10	35	57	41	C1	Blood (STARNET)	EpiXcan	0.999035	starnet_bld	0.999981
4941	ENSG00000117748	RPA2	0.178989	0.00510174	0.857946	0.16981	0.278413	3.07329e-34	4.65881e-33	35	85	44	C1	Blood (STARNET)	EpiXcan	0.999035	starnet_bld	0.999981
4942	ENSG00000111647	UHRF1BP1L	0.178615	0.0486017	0.85824	0.0281201	0.052582	1.01925e-06	3.49282e-06	25	36	29	C1	Blood (STARNET)	EpiXcan	0.999035	starnet_bld	0.999981
4943	ENSG00000108064	TFAM	0.178397	0.00537208	0.858411	0.0367201	0.112385	2.88453e-13	1.59782e-12	10	21	12	C1	Blood (STARNET)	EpiXcan	0.999035	starnet_bld	0.999981
4944	ENSG00000223704	LINC01422	-0.178369	-0.0110906	0.858433	0.0793468	0.195119	6.19314e-23	5.94142e-22	29	96	38	C1	Blood (STARNET)	EpiXcan	0.999035	starnet_bld	0.999981
4945	ENSG00000119396	RAB14	-0.178339	-0.0129839	0.858457	0.0249064	0.0362626	6.33177e-05	0.000180572	12	18	17	C1	Blood (STARNET)	EpiXcan	0.999035	starnet_bld	0.999981
4946	ENSG00000260304	AC009088.2	0.178047	0.0212038	0.858686	0.00623494	0.0191685	0.00358379	0.00839404	14	17	14	C1	Blood (STARNET)	EpiXcan	0.999035	starnet_bld	0.999981
4947	ENSG00000165434	PGM2L1	0.178044	0.0220622	0.858689	0.013612	0.0339658	9.92204e-05	0.000276057	12	24	16	C1	Blood (STARNET)	EpiXcan	0.999035	starnet_bld	0.999981
4948	ENSG00000088035	ALG6	0.177387	0.039862	0.859205	0.00423993	0.0354771	7.34553e-05	0.000207735	2	39	2	C1	Blood (STARNET)	EpiXcan	0.999035	starnet_bld	0.999981
4949	ENSG00000143499	SMYD2	-0.177269	-0.0143301	0.859297	0.0519753	0.0368088	5.5738e-05	0.000160191	46	78	49	C1	Blood (STARNET)	EpiXcan	0.999035	starnet_bld	0.999981
4950	ENSG00000149573	MPZL2	-0.176619	-0.0092456	0.859808	0.0493852	0.205783	2.13923e-24	2.19554e-23	20	29	24	C1	Blood (STARNET)	EpiXcan	0.999035	starnet_bld	0.999981
4951	ENSG00000158411	MITD1	-0.176044	-0.0138932	0.860259	0.0192857	0.0649474	3.90394e-08	1.51623e-07	12	18	15	C1	Blood (STARNET)	EpiXcan	0.999035	starnet_bld	0.999981
4952	ENSG00000170089	AC106795.1	-0.17603	-0.00327103	0.86027	0.100085	0.199777	1.11327e-23	1.10538e-22	54	74	62	C1	Blood (STARNET)	EpiXcan	0.999035	starnet_bld	0.999981
4953	ENSG00000137807	KIF23	0.175895	0.0260079	0.860376	0.0603468	0.0579509	3.09334e-07	1.11581e-06	40	55	48	C1	Blood (STARNET)	EpiXcan	0.999035	starnet_bld	0.999981
4954	ENSG00000122035	RASL11A	0.175742	0.0101921	0.860496	0.0184513	0.0417675	1.68453e-05	5.13011e-05	14	21	16	C1	Blood (STARNET)	EpiXcan	0.999035	starnet_bld	0.999981
4955	ENSG00000176953	NFATC2IP	0.175602	-0.00808269	0.860607	0.0607773	0.0188101	0.00419805	0.00977089	35	73	43	C1	Blood (STARNET)	EpiXcan	0.999035	starnet_bld	0.999981
4956	ENSG00000187535	IFT140	0.175257	0.0556066	0.860878	0.0276884	0.0282159	0.000445804	0.0011516	34	53	50	C1	Blood (STARNET)	EpiXcan	0.999035	starnet_bld	0.999981
4957	ENSG00000073711	PPP2R3A	-0.174866	-0.0107224	0.861185	0.0369703	0.0727374	7.91155e-09	3.23433e-08	8	27	10	C1	Blood (STARNET)	EpiXcan	0.999035	starnet_bld	0.999981
4958	ENSG00000107959	PITRM1	0.174805	0.00544514	0.861233	0.132274	0.305939	1.52248e-38	2.74116e-37	32	54	35	C1	Blood (STARNET)	EpiXcan	0.999035	starnet_bld	0.999981
4959	ENSG00000206177	HBM	-0.174234	-0.0322874	0.861681	0.0115826	0.0169189	0.00676296	0.0154185	16	28	18	C1	Blood (STARNET)	EpiXcan	0.999035	starnet_bld	0.999981
4960	ENSG00000157778	PSMG3	0.174213	0.0101251	0.861698	0.0294351	0.0402311	2.53635e-05	7.5675e-05	29	49	36	C1	Blood (STARNET)	EpiXcan	0.999035	starnet_bld	0.999981
4961	ENSG00000140382	HMG20A	-0.174024	-0.0263767	0.861846	0.00765188	0.0352421	7.38911e-05	0.00020887	3	10	3	C1	Blood (STARNET)	EpiXcan	0.999035	starnet_bld	0.999981
4962	ENSG00000171385	KCND3	0.174015	0.0343075	0.861854	0.0140282	0.0179259	0.00385827	0.0090041	21	33	28	C1	Blood (STARNET)	EpiXcan	0.999035	starnet_bld	0.999981
4963	ENSG00000115525	ST3GAL5	-0.173848	-0.0256635	0.861985	0.0298328	0.0489987	2.78774e-06	9.15716e-06	22	30	28	C1	Blood (STARNET)	EpiXcan	0.999035	starnet_bld	0.999981
4964	ENSG00000118181	RPS25	-0.173598	-0.00096668	0.862182	0.00800821	0.0152972	0.00948457	0.0212914	3	7	3	C1	Blood (STARNET)	EpiXcan	0.999035	starnet_bld	0.999981
4965	ENSG00000145545	SRD5A1	-0.173555	-0.0238143	0.862215	0.0147119	0.0337778	0.000109653	0.000303838	15	40	15	C1	Blood (STARNET)	EpiXcan	0.999035	starnet_bld	0.999981
4966	ENSG00000182405	PGBD4	-0.173541	-0.0166955	0.862226	0.0170522	0.0389463	3.04709e-05	9.02079e-05	17	26	21	C1	Blood (STARNET)	EpiXcan	0.999035	starnet_bld	0.999981
4967	ENSG00000185950	IRS2	0.173326	-0.0160451	0.862395	0.0366901	0.0145454	0.0117474	0.0261069	41	65	50	C1	Blood (STARNET)	EpiXcan	0.999035	starnet_bld	0.999981
4968	ENSG00000273142	AC073335.2	-0.173291	-0.00619688	0.862423	0.156563	0.239099	1.35083e-28	1.65671e-27	33	41	37	C1	Blood (STARNET)	EpiXcan	0.999035	starnet_bld	0.999981
4969	ENSG00000086506	HBQ1	-0.17302	-0.0368744	0.862636	0.00354253	0.0179927	0.00466307	0.0108017	4	13	7	C1	Blood (STARNET)	EpiXcan	0.999035	starnet_bld	0.999981
4970	ENSG00000110031	LPXN	-0.172476	-0.00711305	0.863063	0.197864	0.329449	1.52875e-42	3.11441e-41	25	70	32	C1	Blood (STARNET)	EpiXcan	0.999035	starnet_bld	0.999981
4971	ENSG00000141994	DUS3L	0.172359	0.0140728	0.863156	0.0184893	0.0495897	2.68004e-06	8.81761e-06	6	35	7	C1	Blood (STARNET)	EpiXcan	0.999035	starnet_bld	0.999981
4972	ENSG00000161204	ABCF3	0.172242	0.030385	0.863247	0.00784329	0.0317057	0.000155974	0.000425995	13	50	18	C1	Blood (STARNET)	EpiXcan	0.999035	starnet_bld	0.999981
4973	ENSG00000120899	PTK2B	-0.172057	-0.0151308	0.863392	0.0182814	0.0835753	5.44888e-10	2.42232e-09	15	25	20	C1	Blood (STARNET)	EpiXcan	0.999035	starnet_bld	0.999981
4974	ENSG00000119787	ATL2	0.171953	0.0102858	0.863474	0.0601981	0.0831334	6.94272e-10	3.05966e-09	22	28	24	C1	Blood (STARNET)	EpiXcan	0.999035	starnet_bld	0.999981
4975	ENSG00000105854	PON2	-0.171787	-0.00941183	0.863605	0.0112186	0.0302666	0.000263713	0.000697614	6	17	8	C1	Blood (STARNET)	EpiXcan	0.999035	starnet_bld	0.999981
4976	ENSG00000066926	FECH	0.17175	0.00757042	0.863634	0.0610864	0.122967	2.88322e-14	1.69889e-13	5	10	6	C1	Blood (STARNET)	EpiXcan	0.999035	starnet_bld	0.999981
4977	ENSG00000181315	ZNF322	-0.171734	-0.00726192	0.863647	0.0752848	0.196275	3.48193e-23	3.39648e-22	17	30	20	C1	Blood (STARNET)	EpiXcan	0.999035	starnet_bld	0.999981
4978	ENSG00000153006	SREK1IP1	-0.171473	-0.0125152	0.863852	0.00933484	0.0248752	0.000914054	0.00227823	8	8	8	C1	Blood (STARNET)	EpiXcan	0.999035	starnet_bld	0.999981
4979	ENSG00000163374	YY1AP1	0.171324	0.020551	0.863969	0.00763806	0.0264929	0.000669064	0.0016932	2	2	2	C1	Blood (STARNET)	EpiXcan	0.999035	starnet_bld	0.999981
4980	ENSG00000106785	TRIM14	0.171234	0.0141572	0.86404	0.0260352	0.0593666	1.88658e-07	6.93222e-07	4	13	5	C1	Blood (STARNET)	EpiXcan	0.999035	starnet_bld	0.999981
4981	ENSG00000117115	PADI2	0.171	0.00250876	0.864224	0.266758	0.429846	6.31184e-64	2.54202e-62	27	77	30	C1	Blood (STARNET)	EpiXcan	0.999035	starnet_bld	0.999981
4982	ENSG00000145908	ZNF300	0.170921	0.0317513	0.864286	0.0124463	0.0111419	0.0267228	0.0569305	11	25	12	C1	Blood (STARNET)	EpiXcan	0.999035	starnet_bld	0.999981
4983	ENSG00000107185	RGP1	-0.170895	-0.0110916	0.864306	0.0331359	0.0791904	1.82172e-09	7.78376e-09	12	24	12	C1	Blood (STARNET)	EpiXcan	0.999035	starnet_bld	0.999981
4984	ENSG00000130811	EIF3G	0.170698	0.0184454	0.864462	0.0100355	0.0660441	4.9943e-08	1.92257e-07	3	9	7	C1	Blood (STARNET)	EpiXcan	0.999035	starnet_bld	0.999981
4985	ENSG00000163606	CD200R1	0.170481	0.00571339	0.864632	0.0396342	0.144378	6.7098e-17	4.64434e-16	10	21	11	C1	Blood (STARNET)	EpiXcan	0.999035	starnet_bld	0.999981
4986	ENSG00000115641	FHL2	-0.170102	-0.00896704	0.86493	0.0881805	0.149971	2.23571e-17	1.61053e-16	27	30	29	C1	Blood (STARNET)	EpiXcan	0.999035	starnet_bld	0.999981
4987	ENSG00000155506	LARP1	-0.17002	-0.00918417	0.864995	0.007383	0.0520471	1.28387e-06	4.34231e-06	6	14	9	C1	Blood (STARNET)	EpiXcan	0.999035	starnet_bld	0.999981
4988	ENSG00000184992	BRI3BP	-0.16996	-0.0307294	0.865042	0.0110699	0.0329666	0.000144487	0.000395686	26	49	35	C1	Blood (STARNET)	EpiXcan	0.999035	starnet_bld	0.999981
4989	ENSG00000143344	RGL1	-0.169916	-0.0199604	0.865076	0.00703907	0.0330445	0.000133445	0.000366517	5	15	5	C1	Blood (STARNET)	EpiXcan	0.999035	starnet_bld	0.999981
4990	ENSG00000170571	EMB	0.16969	0.0100132	0.865254	0.0139176	0.0910856	8.4578e-11	3.96811e-10	9	15	11	C1	Blood (STARNET)	EpiXcan	0.999035	starnet_bld	0.999981
4991	ENSG00000272463	AL357054.4	0.169553	0.00284137	0.865362	0.316559	0.4287	1.72181e-59	5.98611e-58	15	18	16	C1	Blood (STARNET)	EpiXcan	0.999035	starnet_bld	0.999981
4992	ENSG00000119688	ABCD4	0.169068	0.0647034	0.865743	0.0175954	0.0158686	0.00867397	0.0195473	27	68	33	C1	Blood (STARNET)	EpiXcan	0.999035	starnet_bld	0.999981
4993	ENSG00000137075	RNF38	0.168861	0.0221395	0.865906	0.0126415	0.0197935	0.00318861	0.00749866	30	72	44	C1	Blood (STARNET)	EpiXcan	0.999035	starnet_bld	0.999981
4994	ENSG00000217165	ANKRD18EP	0.168529	0.0164198	0.866167	0.0121083	0.0933558	5.91977e-11	2.80105e-10	12	20	16	C1	Blood (STARNET)	EpiXcan	0.999035	starnet_bld	0.999981
4995	ENSG00000132964	CDK8	-0.168118	-0.0106502	0.86649	0.0145261	0.0156154	0.00876688	0.0197421	11	17	16	C1	Blood (STARNET)	EpiXcan	0.999035	starnet_bld	0.999981
4996	ENSG00000205730	ITPRIPL2	-0.168081	-0.100924	0.866519	0.000445798	0.0472889	3.51287e-06	1.14742e-05	3	21	5	C1	Blood (STARNET)	EpiXcan	0.999035	starnet_bld	0.999981
4997	ENSG00000174652	ZNF266	-0.167976	-0.00230757	0.866602	0.51326	0.833818	2.6923e-227	8.21353e-224	63	88	74	C1	Blood (STARNET)	EpiXcan	0.999035	starnet_bld	0.999981
4998	ENSG00000130165	ELOF1	-0.167782	-0.0689813	0.866755	0.027522	0.0482845	3.65501e-06	1.19193e-05	13	23	15	C1	Blood (STARNET)	EpiXcan	0.999035	starnet_bld	0.999981
4999	ENSG00000166503	HDGFL3	0.167608	0.00217498	0.866891	0.199655	0.247302	3.39064e-30	4.44425e-29	54	77	64	C1	Blood (STARNET)	EpiXcan	0.999035	starnet_bld	0.999981
5000	ENSG00000136783	NIPSNAP3A	0.167449	0.00439206	0.867017	0.210956	0.287243	1.03499e-36	1.73251e-35	21	24	22	C1	Blood (STARNET)	EpiXcan	0.999035	starnet_bld	0.999981
5001	ENSG00000107771	CCSER2	-0.167436	-0.00248355	0.867027	0.228589	0.417288	7.25231e-58	2.40489e-56	27	71	33	C1	Blood (STARNET)	EpiXcan	0.999035	starnet_bld	0.999981
5002	ENSG00000165806	CASP7	-0.167114	-0.00381481	0.86728	0.240935	0.35189	2.46669e-45	5.51301e-44	32	52	36	C1	Blood (STARNET)	EpiXcan	0.999035	starnet_bld	0.999981
5003	ENSG00000247626	MARS2	0.166592	-0.0244167	0.867691	0.0157195	0.0162634	0.00752106	0.0170689	13	22	17	C1	Blood (STARNET)	EpiXcan	0.999035	starnet_bld	0.999981
5004	ENSG00000273045	C2orf15	0.166394	0.00397808	0.867847	0.0838701	0.145268	9.23002e-17	6.33487e-16	20	31	24	C1	Blood (STARNET)	EpiXcan	0.999035	starnet_bld	0.999981
5005	ENSG00000211679	IGLC3	0.165455	0.0233483	0.868586	0.00607028	0.0299806	0.000267843	0.000708078	3	8	3	C1	Blood (STARNET)	EpiXcan	0.999035	starnet_bld	0.999981
5006	ENSG00000203485	INF2	-0.165433	-0.00348293	0.868603	0.291629	0.375626	3.49266e-50	8.99175e-49	15	58	15	C1	Blood (STARNET)	EpiXcan	0.999035	starnet_bld	0.999981
5007	ENSG00000183569	SERHL2	0.165376	-0.000136404	0.868648	0.144956	0.189669	3.58942e-22	3.31078e-21	58	134	71	C1	Blood (STARNET)	EpiXcan	0.999035	starnet_bld	0.999981
5008	ENSG00000059588	TARBP1	0.165363	0.00533845	0.868658	0.0091962	0.0152552	0.0101486	0.0226861	14	32	17	C1	Blood (STARNET)	EpiXcan	0.999035	starnet_bld	0.999981
5009	ENSG00000166927	MS4A7	-0.165283	-0.00158768	0.868721	0.0346833	0.0712482	1.37133e-08	5.5138e-08	20	30	23	C1	Blood (STARNET)	EpiXcan	0.999035	starnet_bld	0.999981
5010	ENSG00000127586	CHTF18	-0.165222	-0.0524233	0.868769	0.0396421	0.0102255	0.0343715	0.0720432	31	62	37	C1	Blood (STARNET)	EpiXcan	0.999035	starnet_bld	0.999981
5011	ENSG00000006007	GDE1	0.16511	0.00616077	0.868858	0.0410501	0.0558219	6.03896e-07	2.11702e-06	41	60	49	C1	Blood (STARNET)	EpiXcan	0.999035	starnet_bld	0.999981
5012	ENSG00000096070	BRPF3	-0.165071	-0.0014003	0.868888	0.00569338	0.0200988	0.00295129	0.00696607	3	8	3	C1	Blood (STARNET)	EpiXcan	0.999035	starnet_bld	0.999981
5013	ENSG00000089060	SLC8B1	-0.164718	-0.0124283	0.869166	0.0133095	0.0261866	0.00066393	0.0016809	11	35	12	C1	Blood (STARNET)	EpiXcan	0.999035	starnet_bld	0.999981
5014	ENSG00000134046	MBD2	0.164276	0.00801963	0.869514	0.0573251	0.100496	9.86847e-12	4.9395e-11	17	24	19	C1	Blood (STARNET)	EpiXcan	0.999035	starnet_bld	0.999981
5015	ENSG00000107957	SH3PXD2A	0.164268	0.00990627	0.86952	0.0182926	0.0397816	2.60919e-05	7.76962e-05	10	21	10	C1	Blood (STARNET)	EpiXcan	0.999035	starnet_bld	0.999981
5016	ENSG00000228506	AL513550.1	-0.164029	-0.00296411	0.869708	0.352349	0.480109	6.33598e-71	3.09272e-69	13	41	13	C1	Blood (STARNET)	EpiXcan	0.999035	starnet_bld	0.999981
5017	ENSG00000142166	IFNAR1	-0.16398	-0.00922835	0.869747	0.0369244	0.0621404	1.10357e-07	4.16672e-07	14	27	16	C1	Blood (STARNET)	EpiXcan	0.999035	starnet_bld	0.999981
5018	ENSG00000109113	RAB34	-0.163933	-0.00840211	0.869784	0.0310345	0.0455848	6.77607e-06	2.14887e-05	34	51	46	C1	Blood (STARNET)	EpiXcan	0.999035	starnet_bld	0.999981
5019	ENSG00000119280	C1orf198	0.163282	0.0191741	0.870296	0.185935	0.0445954	8.2323e-06	2.58315e-05	132	189	170	C1	Blood (STARNET)	EpiXcan	0.999035	starnet_bld	0.999981
5020	ENSG00000163803	PLB1	-0.163212	-0.00325887	0.870352	0.133827	0.275253	4.87345e-34	7.32398e-33	29	49	40	C1	Blood (STARNET)	EpiXcan	0.999035	starnet_bld	0.999981
5021	ENSG00000148334	PTGES2	0.162862	0.00977487	0.870627	0.03304	0.0200156	0.00307254	0.00723826	47	69	54	C1	Blood (STARNET)	EpiXcan	0.999035	starnet_bld	0.999981
5022	ENSG00000169738	DCXR	0.162783	0.00366436	0.87069	0.270707	0.389355	1.44293e-53	4.17254e-52	18	43	20	C1	Blood (STARNET)	EpiXcan	0.999035	starnet_bld	0.999981
5023	ENSG00000111886	GABRR2	0.162541	-0.0126946	0.87088	0.0437212	0.0588897	2.18427e-07	7.97805e-07	45	53	52	C1	Blood (STARNET)	EpiXcan	0.999035	starnet_bld	0.999981
5024	ENSG00000196204	RNF216P1	0.162246	0.00457344	0.871112	0.0817828	0.206365	3.06133e-24	3.11893e-23	43	102	57	C1	Blood (STARNET)	EpiXcan	0.999035	starnet_bld	0.999981
5025	ENSG00000137563	GGH	-0.161857	-0.00595202	0.871419	0.0270823	0.0282179	0.000408815	0.00105874	26	58	32	C1	Blood (STARNET)	EpiXcan	0.999035	starnet_bld	0.999981
5026	ENSG00000116957	TBCE	0.161655	0.0488897	0.871577	0.00718729	0.0468706	4.30739e-06	1.39166e-05	6	26	11	C1	Blood (STARNET)	EpiXcan	0.999035	starnet_bld	0.999981
5027	ENSG00000064886	CHI3L2	0.161573	0.00100659	0.871642	0.285718	0.374659	4.27486e-50	1.09823e-48	84	114	100	C1	Blood (STARNET)	EpiXcan	0.999035	starnet_bld	0.999981
5028	ENSG00000109272	PF4V1	0.161565	0.00311729	0.871648	0.286525	0.411176	7.43482e-58	2.45873e-56	9	16	11	C1	Blood (STARNET)	EpiXcan	0.999035	starnet_bld	0.999981
5029	ENSG00000057019	DCBLD2	-0.161501	-0.0195314	0.871699	0.020354	0.0571183	3.8655e-07	1.37765e-06	16	20	17	C1	Blood (STARNET)	EpiXcan	0.999035	starnet_bld	0.999981
5030	ENSG00000167747	C19orf48	-0.161475	-0.00498324	0.87172	0.0897864	0.191154	6.69008e-23	6.39804e-22	25	64	32	C1	Blood (STARNET)	EpiXcan	0.999035	starnet_bld	0.999981
5031	ENSG00000071967	CYBRD1	-0.161317	-0.00473586	0.871844	0.117578	0.237639	6.94353e-29	8.63729e-28	9	20	11	C1	Blood (STARNET)	EpiXcan	0.999035	starnet_bld	0.999981
5032	ENSG00000113595	TRIM23	0.161298	0.0309759	0.871859	0.0102044	0.0100293	0.0375324	0.0781983	15	19	18	C1	Blood (STARNET)	EpiXcan	0.999035	starnet_bld	0.999981
5033	ENSG00000178977	LINC00324	-0.161176	-0.0084586	0.871955	0.0277095	0.0114767	0.0247775	0.0529526	35	51	41	C1	Blood (STARNET)	EpiXcan	0.999035	starnet_bld	0.999981
5034	ENSG00000092200	RPGRIP1	0.161175	0.0095582	0.871955	0.0130989	0.0460739	6.201e-06	1.97316e-05	4	8	4	C1	Blood (STARNET)	EpiXcan	0.999035	starnet_bld	0.999981
5035	ENSG00000253616	AC107959.3	0.161094	0.0385236	0.872019	0.00386212	0.127667	7.19471e-15	4.39205e-14	5	12	7	C1	Blood (STARNET)	EpiXcan	0.999035	starnet_bld	0.999981
5036	ENSG00000185088	RPS27L	0.161004	0.0241628	0.87209	0.0242131	0.0309993	0.000223535	0.000596761	27	38	32	C1	Blood (STARNET)	EpiXcan	0.999035	starnet_bld	0.999981
5037	ENSG00000180509	KCNE1	0.160986	0.0166896	0.872104	0.00580566	0.0105032	0.0316424	0.0665861	4	6	6	C1	Blood (STARNET)	EpiXcan	0.999035	starnet_bld	0.999981
5038	ENSG00000178409	BEND3	0.160519	0.0311208	0.872473	0.00188229	0.0287202	0.000352811	0.000919947	4	7	5	C1	Blood (STARNET)	EpiXcan	0.999035	starnet_bld	0.999981
5039	ENSG00000106263	EIF3B	-0.160489	-0.0286812	0.872496	0.00901803	0.0272164	0.00056312	0.0014361	7	32	10	C1	Blood (STARNET)	EpiXcan	0.999035	starnet_bld	0.999981
5040	ENSG00000141543	EIF4A3	-0.1604	-0.0059487	0.872566	0.0743374	0.0971181	1.98143e-11	9.71058e-11	36	89	47	C1	Blood (STARNET)	EpiXcan	0.999035	starnet_bld	0.999981
5041	ENSG00000180376	CCDC66	-0.160184	-0.00656997	0.872736	0.165537	0.185641	1.15691e-21	1.03884e-20	74	105	85	C1	Blood (STARNET)	EpiXcan	0.999035	starnet_bld	0.999981
5042	ENSG00000151651	ADAM8	0.160149	0.0174892	0.872764	0.0210759	0.0453525	7.36992e-06	2.32571e-05	14	22	18	C1	Blood (STARNET)	EpiXcan	0.999035	starnet_bld	0.999981
5043	ENSG00000086200	IPO11	0.159931	0.0112889	0.872935	0.0284017	0.0385323	3.67004e-05	0.000107657	22	28	27	C1	Blood (STARNET)	EpiXcan	0.999035	starnet_bld	0.999981
5044	ENSG00000136877	FPGS	0.159497	0.00836297	0.873277	0.0532591	0.0407447	2.24227e-05	6.72294e-05	32	43	38	C1	Blood (STARNET)	EpiXcan	0.999035	starnet_bld	0.999981
5045	ENSG00000177096	FAM109B	-0.159092	-0.00540427	0.873597	0.0286134	0.0614956	1.46054e-07	5.43551e-07	18	62	22	C1	Blood (STARNET)	EpiXcan	0.999035	starnet_bld	0.999981
5046	ENSG00000106244	PDAP1	-0.158984	-0.0105286	0.873682	0.0330957	0.0273413	0.000538634	0.0013774	32	54	38	C1	Blood (STARNET)	EpiXcan	0.999035	starnet_bld	0.999981
5047	ENSG00000230069	LRRC37A15P	0.15885	0.0043157	0.873787	0.251879	0.392775	2.39767e-53	6.83616e-52	15	21	20	C1	Blood (STARNET)	EpiXcan	0.999035	starnet_bld	0.999981
5048	ENSG00000132432	SEC61G	0.158834	-0.00749861	0.8738	0.0314906	0.0225415	0.00154946	0.00377106	61	72	72	C1	Blood (STARNET)	EpiXcan	0.999035	starnet_bld	0.999981
5049	ENSG00000255587	RAB44	0.158658	0.0086972	0.873938	0.0338162	0.0802223	8.76405e-10	3.82093e-09	13	17	14	C1	Blood (STARNET)	EpiXcan	0.999035	starnet_bld	0.999981
5050	ENSG00000211778	TRAV4	-0.157861	-0.0115166	0.874567	0.0700294	0.10401	1.8239e-12	9.63092e-12	35	51	44	C1	Blood (STARNET)	EpiXcan	0.999035	starnet_bld	0.999981
5051	ENSG00000170113	NIPA1	-0.157778	-0.299364	0.874632	7.82602e-05	0.138802	3.26794e-16	2.19234e-15	2	34	23	C1	Blood (STARNET)	EpiXcan	0.999035	starnet_bld	0.999981
5052	ENSG00000181894	ZNF329	-0.157725	-0.00667409	0.874674	0.0346158	0.0901562	1.11322e-10	5.17314e-10	14	24	16	C1	Blood (STARNET)	EpiXcan	0.999035	starnet_bld	0.999981
5053	ENSG00000067221	STOML1	-0.157724	-0.0217411	0.874675	0.0503316	0.109324	4.26992e-13	2.34289e-12	26	36	30	C1	Blood (STARNET)	EpiXcan	0.999035	starnet_bld	0.999981
5054	ENSG00000110344	UBE4A	-0.157698	0.00624857	0.874694	0.0102853	0.0304364	0.000242762	0.000644707	13	18	17	C1	Blood (STARNET)	EpiXcan	0.999035	starnet_bld	0.999981
5055	ENSG00000127837	AAMP	0.157698	0.0221316	0.874695	0.00788409	0.0107601	0.0293347	0.0620508	6	20	6	C1	Blood (STARNET)	EpiXcan	0.999035	starnet_bld	0.999981
5056	ENSG00000114812	VIPR1	-0.157521	-0.00920237	0.874834	0.0562893	0.190971	6.30132e-23	6.03571e-22	17	45	26	C1	Blood (STARNET)	EpiXcan	0.999035	starnet_bld	0.999981
5057	ENSG00000145685	LHFPL2	0.156846	0.0175446	0.875366	0.00389821	0.0502081	1.94351e-06	6.47288e-06	4	7	6	C1	Blood (STARNET)	EpiXcan	0.999035	starnet_bld	0.999981
5058	ENSG00000236609	ZNF853	-0.156669	0.0126899	0.875505	0.0252641	0.0171652	0.00591225	0.013559	26	32	32	C1	Blood (STARNET)	EpiXcan	0.999035	starnet_bld	0.999981
5059	ENSG00000088538	DOCK3	-0.156609	-0.01262	0.875553	0.0146758	0.0268719	0.000559403	0.00142746	9	18	10	C1	Blood (STARNET)	EpiXcan	0.999035	starnet_bld	0.999981
5060	ENSG00000108826	MRPL27	-0.156534	-0.00878198	0.875612	0.0287998	0.0619395	1.20036e-07	4.50985e-07	7	9	7	C1	Blood (STARNET)	EpiXcan	0.999035	starnet_bld	0.999981
5061	ENSG00000165233	CARD19	-0.156282	-0.00774012	0.87581	0.171408	0.241537	1.83927e-29	2.31866e-28	34	68	45	C1	Blood (STARNET)	EpiXcan	0.999035	starnet_bld	0.999981
5062	ENSG00000133983	COX16	0.156009	0.00516385	0.876026	0.0543894	0.0432913	1.11586e-05	3.45694e-05	47	77	51	C1	Blood (STARNET)	EpiXcan	0.999035	starnet_bld	0.999981
5063	ENSG00000104518	GSDMD	0.155461	0.00924179	0.876458	0.05672	0.105087	1.46943e-12	7.80989e-12	17	50	21	C1	Blood (STARNET)	EpiXcan	0.999035	starnet_bld	0.999981
5064	ENSG00000086730	LAT2	0.155421	-0.00369311	0.87649	0.0113013	0.0377259	3.67905e-05	0.000107896	21	29	27	C1	Blood (STARNET)	EpiXcan	0.999035	starnet_bld	0.999981
5065	ENSG00000133678	TMEM254	0.155247	0.0113641	0.876626	0.0252619	0.0448067	7.69597e-06	2.42296e-05	40	76	48	C1	Blood (STARNET)	EpiXcan	0.999035	starnet_bld	0.999981
5066	ENSG00000085063	CD59	-0.155111	-0.00474721	0.876734	0.0759011	0.171088	1.97724e-20	1.67093e-19	38	59	46	C1	Blood (STARNET)	EpiXcan	0.999035	starnet_bld	0.999981
5067	ENSG00000231500	RPS18	0.155007	0.0122274	0.876816	0.0294989	0.380554	2.30215e-51	6.14731e-50	13	18	16	C1	Blood (STARNET)	EpiXcan	0.999035	starnet_bld	0.999981
5068	ENSG00000037280	FLT4	-0.154945	-0.00513581	0.876865	0.0602887	0.201085	6.75553e-24	6.76828e-23	35	82	46	C1	Blood (STARNET)	EpiXcan	0.999035	starnet_bld	0.999981
5069	ENSG00000185946	RNPC3	0.154936	0.00944529	0.876872	0.0159277	0.0314292	0.000208802	0.000559879	7	25	7	C1	Blood (STARNET)	EpiXcan	0.999035	starnet_bld	0.999981
5070	ENSG00000174514	MFSD4A	-0.154745	-0.0130511	0.877022	0.00639153	0.0149212	0.010793	0.0240737	7	19	8	C1	Blood (STARNET)	EpiXcan	0.999035	starnet_bld	0.999981
5071	ENSG00000100307	CBX7	-0.154598	-0.0161579	0.877139	0.00986322	0.0123093	0.0195697	0.0423797	6	8	6	C1	Blood (STARNET)	EpiXcan	0.999035	starnet_bld	0.999981
5072	ENSG00000177706	FAM20C	-0.153421	-0.00415122	0.878066	0.0961479	0.139928	3.89302e-16	2.60025e-15	43	107	53	C1	Blood (STARNET)	EpiXcan	0.999035	starnet_bld	0.999981
5073	ENSG00000166016	ABTB2	-0.153222	-0.0171447	0.878223	0.036458	0.0658718	5.18361e-08	1.99356e-07	30	50	36	C1	Blood (STARNET)	EpiXcan	0.999035	starnet_bld	0.999981
5074	ENSG00000198142	SOWAHC	-0.153077	-0.00319295	0.878338	0.0378111	0.0358116	6.58834e-05	0.000187494	15	20	17	C1	Blood (STARNET)	EpiXcan	0.999035	starnet_bld	0.999981
5075	ENSG00000162636	FAM102B	0.152988	0.0101122	0.878408	0.10769	0.109701	3.94733e-13	2.16979e-12	56	83	71	C1	Blood (STARNET)	EpiXcan	0.999035	starnet_bld	0.999981
5076	ENSG00000267316	AC090409.2	0.15283	0.00390007	0.878532	0.044203	0.0210455	0.00246681	0.00585993	40	60	47	C1	Blood (STARNET)	EpiXcan	0.999035	starnet_bld	0.999981
5077	ENSG00000182544	MFSD5	-0.152441	-0.00452876	0.878839	0.0375041	0.0781383	1.92257e-09	8.20319e-09	17	28	20	C1	Blood (STARNET)	EpiXcan	0.999035	starnet_bld	0.999981
5078	ENSG00000182952	HMGN4	0.152304	0.00494594	0.878947	0.158146	0.312819	2.15563e-39	4.00992e-38	42	71	49	C1	Blood (STARNET)	EpiXcan	0.999035	starnet_bld	0.999981
5079	ENSG00000145687	SSBP2	0.15228	0.00474382	0.878966	0.0159357	0.0429193	8.17294e-06	2.56783e-05	9	16	11	C1	Blood (STARNET)	EpiXcan	0.999035	starnet_bld	0.999981
5080	ENSG00000273270	AC090114.2	-0.152206	-0.00529835	0.879024	0.119049	0.29066	6.60901e-36	1.07105e-34	32	58	41	C1	Blood (STARNET)	EpiXcan	0.999035	starnet_bld	0.999981
5081	ENSG00000121691	CAT	-0.152083	-0.00672573	0.879121	0.0910825	0.240456	1.11151e-29	1.41436e-28	22	41	25	C1	Blood (STARNET)	EpiXcan	0.999035	starnet_bld	0.999981
5082	ENSG00000145012	LPP	-0.151531	-0.0131577	0.879557	0.0156231	0.0343753	8.96922e-05	0.000251151	17	39	24	C1	Blood (STARNET)	EpiXcan	0.999035	starnet_bld	0.999981
5083	ENSG00000151131	C12orf45	0.151324	0.0103572	0.87972	0.0172573	0.0373854	3.27496e-05	9.6509e-05	13	29	15	C1	Blood (STARNET)	EpiXcan	0.999035	starnet_bld	0.999981
5084	ENSG00000211698	TRGV4	0.150664	0.00292864	0.880241	0.491812	0.650192	1.36089e-118	1.97702e-116	66	98	79	C1	Blood (STARNET)	EpiXcan	0.999035	starnet_bld	0.999981
5085	ENSG00000066294	CD84	-0.150419	-0.00686181	0.880434	0.0646932	0.160727	4.9629e-19	3.90724e-18	9	15	12	C1	Blood (STARNET)	EpiXcan	0.999035	starnet_bld	0.999981
5086	ENSG00000228878	SEPT7-AS1	0.149602	0.0230747	0.881079	0.0297587	0.0350309	6.71925e-05	0.000190908	21	25	25	C1	Blood (STARNET)	EpiXcan	0.999035	starnet_bld	0.999981
5087	ENSG00000119431	HDHD3	-0.148888	-0.00602202	0.881642	0.223308	0.230376	3.65768e-28	4.42366e-27	104	158	125	C1	Blood (STARNET)	EpiXcan	0.999035	starnet_bld	0.999981
5088	ENSG00000080573	COL5A3	0.148865	0.008678	0.88166	0.0999281	0.65006	9.77194e-119	1.43671e-116	10	20	13	C1	Blood (STARNET)	EpiXcan	0.999035	starnet_bld	0.999981
5089	ENSG00000263753	LINC00667	-0.148743	-0.00237007	0.881757	0.403037	0.649045	1.70387e-118	2.44616e-116	23	36	27	C1	Blood (STARNET)	EpiXcan	0.999035	starnet_bld	0.999981
5090	ENSG00000108932	SLC16A6	-0.148706	-0.0351298	0.881785	0.00421105	0.0807482	1.13346e-09	4.8996e-09	9	30	13	C1	Blood (STARNET)	EpiXcan	0.999035	starnet_bld	0.999981
5091	ENSG00000176783	RUFY1	-0.14868	-0.00272393	0.881806	0.353011	0.699654	5.37895e-141	1.45865e-138	37	50	45	C1	Blood (STARNET)	EpiXcan	0.999035	starnet_bld	0.999981
5092	ENSG00000211959	IGHV4-39	-0.148102	-0.00500856	0.882262	0.090164	0.129636	4.03255e-15	2.51324e-14	20	51	25	C1	Blood (STARNET)	EpiXcan	0.999035	starnet_bld	0.999981
5093	ENSG00000213967	ZNF726	0.147447	0.0216978	0.882779	0.0123189	0.0542597	5.6457e-07	1.98715e-06	10	13	12	C1	Blood (STARNET)	EpiXcan	0.999035	starnet_bld	0.999981
5094	ENSG00000130202	NECTIN2	0.147337	0.00360176	0.882866	0.468211	0.558289	1.65343e-90	1.23029e-88	36	55	40	C1	Blood (STARNET)	EpiXcan	0.999035	starnet_bld	0.999981
5095	ENSG00000260078	AC007342.3	-0.146842	-0.0198408	0.883257	0.00949415	0.131535	3.65298e-15	2.28602e-14	3	5	4	C1	Blood (STARNET)	EpiXcan	0.999035	starnet_bld	0.999981
5096	ENSG00000066933	MYO9A	-0.146378	-0.0138898	0.883623	0.0496722	0.0378166	4.36064e-05	0.000126848	42	56	48	C1	Blood (STARNET)	EpiXcan	0.999035	starnet_bld	0.999981
5097	ENSG00000079819	EPB41L2	-0.146204	-0.0129848	0.88376	0.0336649	0.0268726	0.000619619	0.0015746	38	51	46	C1	Blood (STARNET)	EpiXcan	0.999035	starnet_bld	0.999981
5098	ENSG00000136111	TBC1D4	0.146002	0.00640857	0.88392	0.0582927	0.268104	3.91785e-33	5.76018e-32	26	45	32	C1	Blood (STARNET)	EpiXcan	0.999035	starnet_bld	0.999981
5099	ENSG00000151079	AC005833.1	0.145611	0.00400372	0.884228	0.0310556	0.0290055	0.000347829	0.000907733	31	37	34	C1	Blood (STARNET)	EpiXcan	0.999035	starnet_bld	0.999981
5100	ENSG00000176659	C20orf197	0.145588	0.00167232	0.884247	0.0643588	0.0662972	4.08052e-08	1.5838e-07	25	43	30	C1	Blood (STARNET)	EpiXcan	0.999035	starnet_bld	0.999981
5101	ENSG00000147650	LRP12	-0.145413	-0.0185985	0.884385	0.0730061	0.0845374	3.15704e-10	1.42739e-09	38	56	46	C1	Blood (STARNET)	EpiXcan	0.999035	starnet_bld	0.999981
5102	ENSG00000185344	ATP6V0A2	0.145394	0.00859408	0.884399	0.0365975	0.098225	1.68116e-11	8.29234e-11	20	32	26	C1	Blood (STARNET)	EpiXcan	0.999035	starnet_bld	0.999981
5103	ENSG00000165119	HNRNPK	0.144643	-0.0483315	0.884993	0.00720724	0.0200107	0.00278143	0.00657404	13	46	18	C1	Blood (STARNET)	EpiXcan	0.999035	starnet_bld	0.999981
5104	ENSG00000259483	AL355073.1	0.144642	-0.000754775	0.884994	0.0647957	0.159442	2.02905e-18	1.5456e-17	21	25	24	C1	Blood (STARNET)	EpiXcan	0.999035	starnet_bld	0.999981
5105	ENSG00000145428	RNF175	-0.144251	-0.0263552	0.885302	0.00484407	0.0300477	0.000270885	0.000715191	4	5	4	C1	Blood (STARNET)	EpiXcan	0.999035	starnet_bld	0.999981
5106	ENSG00000213859	KCTD11	-0.144233	-0.0263769	0.885316	0.00700217	0.0641612	7.40036e-08	2.82297e-07	20	26	25	C1	Blood (STARNET)	EpiXcan	0.999035	starnet_bld	0.999981
5107	ENSG00000141540	TTYH2	0.144156	0.160664	0.885377	9.52047e-05	0.0543526	8.14834e-07	2.82243e-06	2	8	3	C1	Blood (STARNET)	EpiXcan	0.999035	starnet_bld	0.999981
5108	ENSG00000167840	ZNF232	0.143695	0.0156219	0.885741	0.0218996	0.0236524	0.0012811	0.00314488	23	45	36	C1	Blood (STARNET)	EpiXcan	0.999035	starnet_bld	0.999981
5109	ENSG00000167210	LOXHD1	0.143506	0.00409585	0.885891	0.235383	0.340323	2.27494e-44	4.91347e-43	13	33	15	C1	Blood (STARNET)	EpiXcan	0.999035	starnet_bld	0.999981
5110	ENSG00000178607	ERN1	0.143389	0.00361014	0.885983	0.233792	0.356661	3.9909e-47	9.36556e-46	14	24	16	C1	Blood (STARNET)	EpiXcan	0.999035	starnet_bld	0.999981
5111	ENSG00000175591	P2RY2	-0.143157	0.000903149	0.886166	0.0298415	0.044912	8.16314e-06	2.56541e-05	41	78	48	C1	Blood (STARNET)	EpiXcan	0.999035	starnet_bld	0.999981
5112	ENSG00000125510	OPRL1	-0.143013	-0.0207778	0.88628	0.0139467	0.0265635	0.000644178	0.00163394	8	17	9	C1	Blood (STARNET)	EpiXcan	0.999035	starnet_bld	0.999981
5113	ENSG00000148411	NACC2	-0.142903	-0.00937202	0.886367	0.0322173	0.0606011	1.92239e-07	7.05956e-07	17	33	21	C1	Blood (STARNET)	EpiXcan	0.999035	starnet_bld	0.999981
5114	ENSG00000151789	ZNF385D	-0.142855	-0.0286638	0.886405	0.0245413	0.0165577	0.00716722	0.0162871	41	88	52	C1	Blood (STARNET)	EpiXcan	0.999035	starnet_bld	0.999981
5115	ENSG00000178035	IMPDH2	-0.14277	0.00267965	0.886472	0.00569542	0.0166044	0.00684997	0.0156068	12	15	13	C1	Blood (STARNET)	EpiXcan	0.999035	starnet_bld	0.999981
5116	ENSG00000133104	SPART	-0.142493	0.00294707	0.886691	0.0182174	0.0413804	1.535e-05	4.697e-05	13	77	21	C1	Blood (STARNET)	EpiXcan	0.999035	starnet_bld	0.999981
5117	ENSG00000009335	UBE3C	-0.142479	-0.0120613	0.886702	0.00879655	0.0566605	4.53639e-07	1.60736e-06	3	8	6	C1	Blood (STARNET)	EpiXcan	0.999035	starnet_bld	0.999981
5118	ENSG00000122224	LY9	0.142213	-9.6954e-06	0.886912	0.0477052	0.0870625	2.80747e-10	1.27263e-09	32	66	41	C1	Blood (STARNET)	EpiXcan	0.999035	starnet_bld	0.999981
5119	ENSG00000176903	PNMA1	0.142012	0.00496763	0.887071	0.0164062	0.0301046	0.000256184	0.000678874	14	26	17	C1	Blood (STARNET)	EpiXcan	0.999035	starnet_bld	0.999981
5120	ENSG00000130844	ZNF331	-0.141747	-0.00827807	0.88728	0.133627	0.195843	5.93748e-23	5.70063e-22	33	40	39	C1	Blood (STARNET)	EpiXcan	0.999035	starnet_bld	0.999981
