## Supplementary Appendix 7 for "IL10RB as a key regulator of COVID-19 host susceptibility and severity" (part 12 of 40)

### Sheet: Blood (STARNET) (continued)
	gene	gene_name	zscore	effect_size	pvalue	var_g	pred_perf_r2	pred_perf_pval	pred_perf_qval	n_snps_used	n_snps_in_cov	n_snps_in_model	gwas	tissue	method	gwas_fdr	Tissue.keyword	fdr_all
5121	ENSG00000143498	TAF1A	0.141429	0.0130894	0.887531	0.0216172	0.137563	5.76404e-16	3.79798e-15	10	18	12	C1	Blood (STARNET)	EpiXcan	0.999035	starnet_bld	0.999981
5122	ENSG00000185128	TBC1D3F	-0.141104	-0.023287	0.887788	0.0347267	0.0319385	0.000134344	0.000368818	37	44	42	C1	Blood (STARNET)	EpiXcan	0.999035	starnet_bld	0.999981
5123	ENSG00000118507	AKAP7	0.141088	0.0075914	0.8878	0.0684042	0.0766214	2.55015e-09	1.08054e-08	30	63	36	C1	Blood (STARNET)	EpiXcan	0.999035	starnet_bld	0.999981
5124	ENSG00000089775	ZBTB25	-0.140712	-0.0217817	0.888098	0.0130452	0.0323557	0.000155773	0.000425639	8	15	9	C1	Blood (STARNET)	EpiXcan	0.999035	starnet_bld	0.999981
5125	ENSG00000213976	AC010615.1	-0.140658	-0.0157508	0.88814	0.019499	0.0484633	3.1202e-06	1.02217e-05	30	47	42	C1	Blood (STARNET)	EpiXcan	0.999035	starnet_bld	0.999981
5126	ENSG00000232533	AC093673.1	0.140177	0.000661095	0.88852	0.0722253	0.0528847	9.18616e-07	3.16558e-06	46	95	52	C1	Blood (STARNET)	EpiXcan	0.999035	starnet_bld	0.999981
5127	ENSG00000214026	MRPL23	-0.140097	-0.0246374	0.888584	0.00231081	0.0876547	1.68172e-10	7.71505e-10	10	36	18	C1	Blood (STARNET)	EpiXcan	0.999035	starnet_bld	0.999981
5128	ENSG00000175137	SH3BP5L	-0.140065	-0.0112288	0.888609	0.0462361	0.0612346	1.21502e-07	4.56213e-07	11	21	16	C1	Blood (STARNET)	EpiXcan	0.999035	starnet_bld	0.999981
5129	ENSG00000168234	TTC39C	-0.139382	-0.0135263	0.889149	0.0299251	0.0759591	4.30631e-09	1.79474e-08	42	50	47	C1	Blood (STARNET)	EpiXcan	0.999035	starnet_bld	0.999981
5130	ENSG00000065060	UHRF1BP1	-0.139381	-0.00275006	0.889149	0.327485	0.522008	3.16641e-82	1.93198e-80	44	89	52	C1	Blood (STARNET)	EpiXcan	0.999035	starnet_bld	0.999981
5131	ENSG00000241764	AC002467.1	-0.139168	-0.00526348	0.889317	0.0676893	0.198593	5.99584e-24	6.02696e-23	15	18	18	C1	Blood (STARNET)	EpiXcan	0.999035	starnet_bld	0.999981
5132	ENSG00000273002	AL355388.2	0.139161	0.00350975	0.889323	0.00607153	0.0389024	3.3002e-05	9.72057e-05	8	18	13	C1	Blood (STARNET)	EpiXcan	0.999035	starnet_bld	0.999981
5133	ENSG00000140092	FBLN5	0.139119	0.00225377	0.889356	0.359216	0.583816	2.75707e-97	2.43801e-95	7	20	9	C1	Blood (STARNET)	EpiXcan	0.999035	starnet_bld	0.999981
5134	ENSG00000136404	TM6SF1	-0.138975	-0.000768901	0.88947	0.0907342	0.0823016	7.412e-10	3.25355e-09	37	47	39	C1	Blood (STARNET)	EpiXcan	0.999035	starnet_bld	0.999981
5135	ENSG00000204054	LINC00963	-0.138966	-0.00577063	0.889477	0.133655	0.173954	2.52259e-20	2.1186e-19	39	62	48	C1	Blood (STARNET)	EpiXcan	0.999035	starnet_bld	0.999981
5136	ENSG00000162576	MXRA8	0.13885	0.00678552	0.889569	0.0294447	0.036844	5.26774e-05	0.000151896	28	38	33	C1	Blood (STARNET)	EpiXcan	0.999035	starnet_bld	0.999981
5137	ENSG00000175166	PSMD2	0.138683	0.010981	0.889701	0.0382734	0.0905691	1.1436e-10	5.30825e-10	16	23	21	C1	Blood (STARNET)	EpiXcan	0.999035	starnet_bld	0.999981
5138	ENSG00000068796	KIF2A	0.138383	0.0102298	0.889938	0.0127522	0.0398512	2.5357e-05	7.56742e-05	4	14	6	C1	Blood (STARNET)	EpiXcan	0.999035	starnet_bld	0.999981
5139	ENSG00000188313	PLSCR1	0.138358	0.00383257	0.889957	0.0349979	0.0761283	2.03049e-09	8.65762e-09	48	109	54	C1	Blood (STARNET)	EpiXcan	0.999035	starnet_bld	0.999981
5140	ENSG00000188242	PP7080	-0.138269	-0.00912676	0.890028	0.0452672	0.0903032	1.2322e-10	5.70647e-10	18	77	24	C1	Blood (STARNET)	EpiXcan	0.999035	starnet_bld	0.999981
5141	ENSG00000163682	RPL9	0.138126	0.00357181	0.890141	0.20316	0.821635	2.17428e-214	4.42212e-211	9	33	13	C1	Blood (STARNET)	EpiXcan	0.999035	starnet_bld	0.999981
5142	ENSG00000137801	THBS1	0.138084	0.00701107	0.890174	0.084571	0.151412	4.72446e-18	3.5348e-17	12	43	14	C1	Blood (STARNET)	EpiXcan	0.999035	starnet_bld	0.999981
5143	ENSG00000262370	AC108134.3	-0.13776	-0.00436584	0.89043	0.11519	0.153472	5.24951e-18	3.91564e-17	25	41	29	C1	Blood (STARNET)	EpiXcan	0.999035	starnet_bld	0.999981
5144	ENSG00000148516	ZEB1	0.137406	0.0158681	0.89071	0.0103585	0.0419505	1.59112e-05	4.86139e-05	3	3	3	C1	Blood (STARNET)	EpiXcan	0.999035	starnet_bld	0.999981
5145	ENSG00000143515	ATP8B2	-0.137359	-0.017498	0.890747	0.00679877	0.0294602	0.000328714	0.000860978	7	13	9	C1	Blood (STARNET)	EpiXcan	0.999035	starnet_bld	0.999981
5146	ENSG00000188107	EYS	0.13734	-0.00538382	0.890762	0.0104274	0.0222635	0.00165091	0.00400677	12	47	15	C1	Blood (STARNET)	EpiXcan	0.999035	starnet_bld	0.999981
5147	ENSG00000113494	PRLR	-0.137337	0.00255833	0.890764	0.191075	0.233557	1.77368e-28	2.16443e-27	30	50	33	C1	Blood (STARNET)	EpiXcan	0.999035	starnet_bld	0.999981
5148	ENSG00000205309	NT5M	-0.13725	-0.00350036	0.890834	0.165668	0.325401	6.8249e-42	1.37206e-40	33	58	38	C1	Blood (STARNET)	EpiXcan	0.999035	starnet_bld	0.999981
5149	ENSG00000176087	SLC35A4	0.136517	-0.022897	0.891412	0.0787137	0.0261227	0.000683642	0.00172866	75	87	83	C1	Blood (STARNET)	EpiXcan	0.999035	starnet_bld	0.999981
5150	ENSG00000163517	HDAC11	-0.136428	-0.0168541	0.891483	0.0362165	0.0220901	0.00181957	0.00439351	46	61	50	C1	Blood (STARNET)	EpiXcan	0.999035	starnet_bld	0.999981
5151	ENSG00000114739	ACVR2B	0.136053	0.0059412	0.89178	0.0801793	0.359434	1.06732e-47	2.55884e-46	12	17	16	C1	Blood (STARNET)	EpiXcan	0.999035	starnet_bld	0.999981
5152	ENSG00000164032	H2AFZ	-0.135962	-0.0187504	0.891852	0.0051187	0.0201619	0.00299393	0.00706261	6	17	6	C1	Blood (STARNET)	EpiXcan	0.999035	starnet_bld	0.999981
5153	ENSG00000112297	CRYBG1	0.135675	0.0015026	0.892078	0.00693598	0.0130571	0.017178	0.0374662	12	22	15	C1	Blood (STARNET)	EpiXcan	0.999035	starnet_bld	0.999981
5154	ENSG00000213801	ZNF321P	-0.135588	-0.00605016	0.892147	0.0191703	0.0388841	3.37824e-05	9.93364e-05	15	49	16	C1	Blood (STARNET)	EpiXcan	0.999035	starnet_bld	0.999981
5155	ENSG00000166997	CNPY4	-0.135422	-0.0112987	0.892278	0.0428741	0.08205	8.75094e-10	3.81657e-09	19	41	26	C1	Blood (STARNET)	EpiXcan	0.999035	starnet_bld	0.999981
5156	ENSG00000249684	AC106795.2	-0.135034	-0.0143481	0.892585	0.0575501	0.090509	6.67127e-11	3.1493e-10	56	105	68	C1	Blood (STARNET)	EpiXcan	0.999035	starnet_bld	0.999981
5157	ENSG00000134744	ZCCHC11	0.135023	0.00860722	0.892594	0.036297	0.0526343	9.22177e-07	3.17621e-06	23	59	24	C1	Blood (STARNET)	EpiXcan	0.999035	starnet_bld	0.999981
5158	ENSG00000089916	GPATCH2L	0.134925	0.0117127	0.892671	0.0229452	0.154781	1.49496e-18	1.14736e-17	51	66	61	C1	Blood (STARNET)	EpiXcan	0.999035	starnet_bld	0.999981
5159	ENSG00000070476	ZXDC	-0.134908	-0.00029309	0.892684	0.10255	0.157735	1.26368e-18	9.74143e-18	34	47	39	C1	Blood (STARNET)	EpiXcan	0.999035	starnet_bld	0.999981
5160	ENSG00000124198	ARFGEF2	0.134822	0.0512682	0.892753	0.00845018	0.0168779	0.00651088	0.0148843	11	47	16	C1	Blood (STARNET)	EpiXcan	0.999035	starnet_bld	0.999981
5161	ENSG00000181019	NQO1	0.134764	0.00755449	0.892798	0.0412779	0.0271139	0.000545638	0.00139443	32	51	39	C1	Blood (STARNET)	EpiXcan	0.999035	starnet_bld	0.999981
5162	ENSG00000171954	CYP4F22	0.134743	-0.000599866	0.892815	0.0210902	0.119457	4.75885e-14	2.77279e-13	22	46	28	C1	Blood (STARNET)	EpiXcan	0.999035	starnet_bld	0.999981
5163	ENSG00000088833	NSFL1C	-0.134648	-0.00429718	0.892891	0.174348	0.256631	1.36862e-31	1.89143e-30	32	41	35	C1	Blood (STARNET)	EpiXcan	0.999035	starnet_bld	0.999981
5164	ENSG00000106268	NUDT1	-0.134647	-0.00726941	0.892891	0.0368046	0.0875868	2.36332e-10	1.07731e-09	14	21	16	C1	Blood (STARNET)	EpiXcan	0.999035	starnet_bld	0.999981
5165	ENSG00000090470	PDCD7	-0.134425	0.039218	0.893067	0.00274274	0.0287161	0.000360455	0.000939276	11	14	14	C1	Blood (STARNET)	EpiXcan	0.999035	starnet_bld	0.999981
5166	ENSG00000105698	USF2	-0.134368	-0.0150476	0.893112	0.0165463	0.0302533	0.000267329	0.000707025	12	15	13	C1	Blood (STARNET)	EpiXcan	0.999035	starnet_bld	0.999981
5167	ENSG00000173208	ABCD2	-0.13433	-0.0170344	0.893142	0.00646103	0.0726904	5.84312e-09	2.4138e-08	2	6	3	C1	Blood (STARNET)	EpiXcan	0.999035	starnet_bld	0.999981
5168	ENSG00000111321	LTBR	0.13413	0.0329454	0.8933	0.00211451	0.0214775	0.0021064	0.00504998	1	4	2	C1	Blood (STARNET)	EpiXcan	0.999035	starnet_bld	0.999981
5169	ENSG00000137944	KYAT3	-0.134016	-0.0131736	0.89339	0.027654	0.108743	9.73152e-13	5.23375e-12	31	61	36	C1	Blood (STARNET)	EpiXcan	0.999035	starnet_bld	0.999981
5170	ENSG00000148384	INPP5E	0.133891	0.0464728	0.893489	0.0063492	0.0436422	8.30169e-06	2.60292e-05	17	24	21	C1	Blood (STARNET)	EpiXcan	0.999035	starnet_bld	0.999981
5171	ENSG00000130414	NDUFA10	-0.133522	-0.00697796	0.893781	0.0790961	0.178539	9.08597e-21	7.79172e-20	20	25	22	C1	Blood (STARNET)	EpiXcan	0.999035	starnet_bld	0.999981
5172	ENSG00000180257	ZNF816	-0.133246	-0.00609959	0.893999	0.0314565	0.0510881	1.34602e-06	4.5437e-06	18	28	21	C1	Blood (STARNET)	EpiXcan	0.999035	starnet_bld	0.999981
5173	ENSG00000211456	SACM1L	0.133184	0.00580008	0.894048	0.107706	0.328511	5.09205e-42	1.02878e-40	34	47	42	C1	Blood (STARNET)	EpiXcan	0.999035	starnet_bld	0.999981
5174	ENSG00000143258	USP21	-0.133077	-0.0151268	0.894132	0.00894415	0.0273453	0.000495373	0.00127291	11	15	13	C1	Blood (STARNET)	EpiXcan	0.999035	starnet_bld	0.999981
5175	ENSG00000189233	NUGGC	0.132938	0.0119257	0.894242	0.0176056	0.0210893	0.00243306	0.00578317	24	28	28	C1	Blood (STARNET)	EpiXcan	0.999035	starnet_bld	0.999981
5176	ENSG00000115464	USP34	-0.132273	-0.00585345	0.894768	0.0318599	0.0301703	0.00027117	0.000715634	34	74	39	C1	Blood (STARNET)	EpiXcan	0.999035	starnet_bld	0.999981
5177	ENSG00000147459	DOCK5	-0.131693	-0.0122131	0.895227	0.0110212	0.0263206	0.000661679	0.00167555	19	31	27	C1	Blood (STARNET)	EpiXcan	0.999035	starnet_bld	0.999981
5178	ENSG00000048140	TSPAN17	0.131641	-0.0167473	0.895268	0.01683	0.0366711	5.82789e-05	0.000167021	19	36	24	C1	Blood (STARNET)	EpiXcan	0.999035	starnet_bld	0.999981
5179	ENSG00000112531	QKI	-0.131393	0.00681177	0.895464	0.114083	0.163495	3.34629e-19	2.65678e-18	47	61	58	C1	Blood (STARNET)	EpiXcan	0.999035	starnet_bld	0.999981
5180	ENSG00000116106	EPHA4	-0.131307	-0.00795012	0.895532	0.0362524	0.163028	5.45255e-19	4.28169e-18	3	6	5	C1	Blood (STARNET)	EpiXcan	0.999035	starnet_bld	0.999981
5181	ENSG00000123329	ARHGAP9	-0.131261	-0.00761538	0.895569	0.0662133	0.100263	9.09107e-12	4.56349e-11	14	21	14	C1	Blood (STARNET)	EpiXcan	0.999035	starnet_bld	0.999981
5182	ENSG00000198252	STYX	-0.131036	-0.0328767	0.895747	0.00901015	0.0234679	0.00131846	0.00323464	22	62	24	C1	Blood (STARNET)	EpiXcan	0.999035	starnet_bld	0.999981
5183	ENSG00000108239	TBC1D12	0.130923	0.0107204	0.895837	0.0121245	0.0258698	0.000685336	0.00173222	8	18	11	C1	Blood (STARNET)	EpiXcan	0.999035	starnet_bld	0.999981
5184	ENSG00000143486	EIF2D	0.130903	-0.0025031	0.895852	0.0200649	0.0411122	1.71685e-05	5.22201e-05	19	51	26	C1	Blood (STARNET)	EpiXcan	0.999035	starnet_bld	0.999981
5185	ENSG00000131042	LILRB2	0.129998	0.00768775	0.896568	0.0562319	0.222762	9.72893e-27	1.11059e-25	31	75	60	C1	Blood (STARNET)	EpiXcan	0.999035	starnet_bld	0.999981
5186	ENSG00000197345	MRPL21	-0.129901	-0.00717402	0.896645	0.090668	0.425109	4.74792e-59	1.62294e-57	16	57	23	C1	Blood (STARNET)	EpiXcan	0.999035	starnet_bld	0.999981
5187	ENSG00000095303	PTGS1	0.129795	0.0143067	0.896729	0.0149549	0.0282531	0.000376797	0.000979559	11	17	12	C1	Blood (STARNET)	EpiXcan	0.999035	starnet_bld	0.999981
5188	ENSG00000005812	FBXL3	-0.129759	-0.0335739	0.896757	0.00706916	0.0141142	0.0130619	0.0289019	22	45	28	C1	Blood (STARNET)	EpiXcan	0.999035	starnet_bld	0.999981
5189	ENSG00000015475	BID	0.129521	0.00510492	0.896945	0.0279344	0.0462885	5.14674e-06	1.64844e-05	11	15	14	C1	Blood (STARNET)	EpiXcan	0.999035	starnet_bld	0.999981
5190	ENSG00000268758	ADGRE4P	0.129383	0.00235406	0.897054	0.208526	0.278616	4.92076e-34	7.38599e-33	37	91	46	C1	Blood (STARNET)	EpiXcan	0.999035	starnet_bld	0.999981
5191	ENSG00000005379	TSPOAP1	0.129172	0.0152253	0.897221	0.00821021	0.0312323	0.000207524	0.000556574	2	13	2	C1	Blood (STARNET)	EpiXcan	0.999035	starnet_bld	0.999981
5192	ENSG00000266993	AL050343.1	0.12865	0.00517866	0.897634	0.0196386	0.0253986	0.000817639	0.00204964	15	30	20	C1	Blood (STARNET)	EpiXcan	0.999035	starnet_bld	0.999981
5193	ENSG00000106392	C1GALT1	-0.128491	0.000504243	0.89776	0.130423	0.26516	1.09696e-32	1.58981e-31	17	34	23	C1	Blood (STARNET)	EpiXcan	0.999035	starnet_bld	0.999981
5194	ENSG00000263002	ZNF234	0.128334	0.0118598	0.897885	0.0252238	0.105374	1.1247e-12	6.01168e-12	26	38	33	C1	Blood (STARNET)	EpiXcan	0.999035	starnet_bld	0.999981
5195	ENSG00000231607	DLEU2	-0.128182	-0.0223318	0.898005	0.0265405	0.0544483	6.64313e-07	2.31961e-06	13	34	16	C1	Blood (STARNET)	EpiXcan	0.999035	starnet_bld	0.999981
5196	ENSG00000043514	TRIT1	-0.12803	9.75171e-06	0.898125	0.0640482	0.130086	4.17681e-15	2.59784e-14	49	84	61	C1	Blood (STARNET)	EpiXcan	0.999035	starnet_bld	0.999981
5197	ENSG00000127838	PNKD	-0.127682	-0.00726748	0.898401	0.0335757	0.145736	5.09588e-17	3.56975e-16	11	16	13	C1	Blood (STARNET)	EpiXcan	0.999035	starnet_bld	0.999981
5198	ENSG00000088205	DDX18	0.127658	0.00197837	0.898419	0.0417258	0.0941337	4.39452e-11	2.10464e-10	7	29	8	C1	Blood (STARNET)	EpiXcan	0.999035	starnet_bld	0.999981
5199	ENSG00000059377	TBXAS1	-0.12761	-0.00881586	0.898458	0.0214033	0.0526187	1.18699e-06	4.02467e-06	19	28	27	C1	Blood (STARNET)	EpiXcan	0.999035	starnet_bld	0.999981
5200	ENSG00000169710	FASN	0.127505	0.0151601	0.898541	0.0194192	0.0239877	0.00105831	0.00261641	17	62	18	C1	Blood (STARNET)	EpiXcan	0.999035	starnet_bld	0.999981
5201	ENSG00000170906	NDUFA3	0.127076	0.0120529	0.898881	0.0183566	0.0718309	1.20597e-08	4.8714e-08	6	31	7	C1	Blood (STARNET)	EpiXcan	0.999035	starnet_bld	0.999981
5202	ENSG00000213995	NAXD	-0.126457	-0.00480707	0.899371	0.0751109	0.154769	9.03196e-19	7.00235e-18	17	28	17	C1	Blood (STARNET)	EpiXcan	0.999035	starnet_bld	0.999981
5203	ENSG00000103196	CRISPLD2	0.12575	0.00202757	0.89993	0.156999	0.256057	1.73736e-31	2.38751e-30	33	44	40	C1	Blood (STARNET)	EpiXcan	0.999035	starnet_bld	0.999981
5204	ENSG00000139112	GABARAPL1	-0.125698	-0.00175986	0.899971	0.0138154	0.0446525	5.5754e-06	1.78013e-05	8	12	11	C1	Blood (STARNET)	EpiXcan	0.999035	starnet_bld	0.999981
5205	ENSG00000128245	YWHAH	0.125271	0.00294206	0.900309	0.106285	0.298229	5.22401e-37	8.84169e-36	14	47	20	C1	Blood (STARNET)	EpiXcan	0.999035	starnet_bld	0.999981
5206	ENSG00000179639	FCER1A	-0.124988	-0.000412784	0.900533	0.0339963	0.036559	5.67119e-05	0.000162722	32	44	39	C1	Blood (STARNET)	EpiXcan	0.999035	starnet_bld	0.999981
5207	ENSG00000197766	CFD	0.124975	0.0143377	0.900543	0.0123713	0.391926	2.67151e-53	7.59917e-52	9	48	16	C1	Blood (STARNET)	EpiXcan	0.999035	starnet_bld	0.999981
5208	ENSG00000101307	SIRPB1	-0.124827	-0.00237649	0.90066	0.419124	0.601696	1.25709e-102	1.24718e-100	9	30	10	C1	Blood (STARNET)	EpiXcan	0.999035	starnet_bld	0.999981
5209	ENSG00000197498	RPF2	-0.124721	-0.0211785	0.900744	0.0132932	0.0160114	0.00787423	0.0178273	13	23	14	C1	Blood (STARNET)	EpiXcan	0.999035	starnet_bld	0.999981
5210	ENSG00000205885	C1RL-AS1	0.124442	0.0102113	0.900965	0.0589158	0.041355	1.82181e-05	5.52749e-05	39	179	46	C1	Blood (STARNET)	EpiXcan	0.999035	starnet_bld	0.999981
5211	ENSG00000117505	DR1	-0.124108	-0.00424162	0.901229	0.252662	0.354071	9.66514e-46	2.18414e-44	18	25	19	C1	Blood (STARNET)	EpiXcan	0.999035	starnet_bld	0.999981
5212	ENSG00000060762	MPC1	0.123746	0.00333824	0.901516	0.0854264	0.122451	4.05182e-14	2.36689e-13	28	45	32	C1	Blood (STARNET)	EpiXcan	0.999035	starnet_bld	0.999981
5213	ENSG00000100601	ALKBH1	0.123328	0.00753519	0.901847	0.0109562	0.0161726	0.00793844	0.017966	34	56	42	C1	Blood (STARNET)	EpiXcan	0.999035	starnet_bld	0.999981
5214	ENSG00000166451	CENPN	-0.123209	-0.0102421	0.901942	0.0167539	0.0186955	0.00407934	0.00950548	22	35	24	C1	Blood (STARNET)	EpiXcan	0.999035	starnet_bld	0.999981
5215	ENSG00000150540	HNMT	0.123023	0.00844773	0.902089	0.0196104	0.0245842	0.00102665	0.00254122	13	38	18	C1	Blood (STARNET)	EpiXcan	0.999035	starnet_bld	0.999981
5216	ENSG00000100014	SPECC1L	0.122821	0.00624471	0.902248	0.032851	0.0826429	5.61637e-10	2.49297e-09	4	7	7	C1	Blood (STARNET)	EpiXcan	0.999035	starnet_bld	0.999981
5217	ENSG00000155465	SLC7A7	0.122807	0.0102028	0.90226	0.0297832	0.0288849	0.0003692	0.000960833	26	39	35	C1	Blood (STARNET)	EpiXcan	0.999035	starnet_bld	0.999981
5218	ENSG00000106003	LFNG	-0.122694	-0.017706	0.902349	0.00718082	0.0433753	4.96546e-06	1.59373e-05	9	12	11	C1	Blood (STARNET)	EpiXcan	0.999035	starnet_bld	0.999981
5219	ENSG00000166002	SMCO4	-0.122593	-0.00630601	0.902429	0.0626149	0.169355	8.99069e-20	7.41808e-19	20	33	24	C1	Blood (STARNET)	EpiXcan	0.999035	starnet_bld	0.999981
5220	ENSG00000189068	VSTM1	0.12257	0.00203493	0.902448	0.143893	0.623712	3.55732e-109	4.25588e-107	34	60	47	C1	Blood (STARNET)	EpiXcan	0.999035	starnet_bld	0.999981
5221	ENSG00000107798	LIPA	-0.12256	-0.00126926	0.902455	0.362604	0.455879	9.94359e-65	4.05825e-63	22	38	24	C1	Blood (STARNET)	EpiXcan	0.999035	starnet_bld	0.999981
5222	ENSG00000214922	HLA-F-AS1	-0.121761	-0.00353836	0.903088	0.190607	0.246864	1.09451e-29	1.39419e-28	16	29	21	C1	Blood (STARNET)	EpiXcan	0.999035	starnet_bld	0.999981
5223	ENSG00000157916	RER1	0.121471	0.0115809	0.903318	0.0180369	0.0901605	7.55884e-11	3.55729e-10	24	70	30	C1	Blood (STARNET)	EpiXcan	0.999035	starnet_bld	0.999981
5224	ENSG00000134317	GRHL1	-0.121338	-0.00120283	0.903423	0.261673	0.43916	1.0618e-61	3.97457e-60	53	78	60	C1	Blood (STARNET)	EpiXcan	0.999035	starnet_bld	0.999981
5225	ENSG00000096433	ITPR3	-0.121261	-0.0218537	0.903484	0.0420494	0.223921	1.30652e-26	1.48449e-25	24	47	37	C1	Blood (STARNET)	EpiXcan	0.999035	starnet_bld	0.999981
5226	ENSG00000241015	TPM3P9	-0.120892	0.000708309	0.903777	0.432766	0.600342	2.84276e-101	2.68917e-99	46	108	56	C1	Blood (STARNET)	EpiXcan	0.999035	starnet_bld	0.999981
5227	ENSG00000089220	PEBP1	0.120781	0.00490045	0.903865	0.0875442	0.0929045	5.49236e-11	2.60791e-10	35	47	42	C1	Blood (STARNET)	EpiXcan	0.999035	starnet_bld	0.999981
5228	ENSG00000132740	IGHMBP2	-0.120739	-0.00228269	0.903898	0.33569	0.7618	1.11137e-172	7.13791e-170	23	47	35	C1	Blood (STARNET)	EpiXcan	0.999035	starnet_bld	0.999981
5229	ENSG00000269892	AC125494.2	0.12057	0.028328	0.904031	0.00320505	0.115779	1.3814e-13	7.84059e-13	7	26	14	C1	Blood (STARNET)	EpiXcan	0.999035	starnet_bld	0.999981
5230	ENSG00000211640	IGLV6-57	0.120472	0.0308162	0.904109	0.00223345	0.0114597	0.0255825	0.0545774	6	25	8	C1	Blood (STARNET)	EpiXcan	0.999035	starnet_bld	0.999981
5231	ENSG00000162623	TYW3	0.120405	0.0104639	0.904162	0.0331536	0.0441842	9.7776e-06	3.04725e-05	39	68	45	C1	Blood (STARNET)	EpiXcan	0.999035	starnet_bld	0.999981
5232	ENSG00000258768	AL356019.2	0.120126	0.00652083	0.904383	0.0554738	0.0750615	5.4561e-09	2.26158e-08	23	39	24	C1	Blood (STARNET)	EpiXcan	0.999035	starnet_bld	0.999981
5233	ENSG00000121895	TMEM156	-0.120112	-0.00415008	0.904395	0.0469439	0.163065	6.0838e-19	4.76206e-18	17	21	19	C1	Blood (STARNET)	EpiXcan	0.999035	starnet_bld	0.999981
5234	ENSG00000164346	NSA2	0.120104	0.00175188	0.9044	0.294959	0.429798	2.47448e-62	9.43626e-61	46	62	53	C1	Blood (STARNET)	EpiXcan	0.999035	starnet_bld	0.999981
5235	ENSG00000227775	AL031282.1	0.120055	0.00472851	0.904439	0.0569785	0.0314677	0.000172317	0.000467598	48	105	71	C1	Blood (STARNET)	EpiXcan	0.999035	starnet_bld	0.999981
5236	ENSG00000085998	POMGNT1	0.119773	0.00605865	0.904663	0.0264184	0.0902966	9.82898e-11	4.58848e-10	21	47	24	C1	Blood (STARNET)	EpiXcan	0.999035	starnet_bld	0.999981
5237	ENSG00000085491	SLC25A24	-0.119702	-0.00389628	0.904719	0.136135	0.198279	1.99336e-23	1.95853e-22	21	52	24	C1	Blood (STARNET)	EpiXcan	0.999035	starnet_bld	0.999981
5238	ENSG00000025434	NR1H3	0.119191	0.0183547	0.905124	0.0193397	0.0611159	1.41208e-07	5.26801e-07	9	38	11	C1	Blood (STARNET)	EpiXcan	0.999035	starnet_bld	0.999981
5239	ENSG00000056972	TRAF3IP2	0.118954	0.0150961	0.905312	0.0166285	0.0120726	0.0224062	0.0481802	20	45	27	C1	Blood (STARNET)	EpiXcan	0.999035	starnet_bld	0.999981
5240	ENSG00000066855	MTFR1	-0.118906	-0.00575077	0.90535	0.0607733	0.158865	5.30088e-19	4.16527e-18	14	16	16	C1	Blood (STARNET)	EpiXcan	0.999035	starnet_bld	0.999981
5241	ENSG00000112234	FBXL4	-0.118589	-0.00543277	0.905601	0.031384	0.041773	1.02652e-05	3.19069e-05	20	48	20	C1	Blood (STARNET)	EpiXcan	0.999035	starnet_bld	0.999981
5242	ENSG00000117560	FASLG	0.118517	0.00977689	0.905658	0.0217402	0.0135151	0.0147647	0.0324579	16	70	20	C1	Blood (STARNET)	EpiXcan	0.999035	starnet_bld	0.999981
5243	ENSG00000146223	RPL7L1	0.118311	0.00424053	0.905821	0.0704946	0.144271	7.50348e-17	5.18488e-16	14	21	15	C1	Blood (STARNET)	EpiXcan	0.999035	starnet_bld	0.999981
5244	ENSG00000167600	CYP2S1	0.118078	0.00353739	0.906006	0.192213	0.30809	1.52299e-38	2.74116e-37	18	25	23	C1	Blood (STARNET)	EpiXcan	0.999035	starnet_bld	0.999981
5245	ENSG00000120008	WDR11	0.117962	0.00534559	0.906098	0.116824	0.245443	1.45696e-29	1.84241e-28	65	107	76	C1	Blood (STARNET)	EpiXcan	0.999035	starnet_bld	0.999981
5246	ENSG00000086300	SNX10	0.117636	0.00015084	0.906356	0.0163398	0.0103234	0.0333126	0.0699439	25	40	28	C1	Blood (STARNET)	EpiXcan	0.999035	starnet_bld	0.999981
5247	ENSG00000164951	PDP1	0.117259	0.00452394	0.906654	0.084822	0.142845	1.7282e-16	1.17228e-15	17	30	21	C1	Blood (STARNET)	EpiXcan	0.999035	starnet_bld	0.999981
5248	ENSG00000197958	RPL12	0.117024	0.0106111	0.906841	0.131911	0.138064	3.36352e-16	2.25398e-15	56	86	71	C1	Blood (STARNET)	EpiXcan	0.999035	starnet_bld	0.999981
5249	ENSG00000143376	SNX27	0.117017	0.0106203	0.906846	0.0180725	0.0246288	0.00102895	0.00254589	17	45	19	C1	Blood (STARNET)	EpiXcan	0.999035	starnet_bld	0.999981
5250	ENSG00000169413	RNASE6	-0.116998	-0.00631371	0.906862	0.0664532	0.144518	5.37323e-17	3.75326e-16	10	12	11	C1	Blood (STARNET)	EpiXcan	0.999035	starnet_bld	0.999981
5251	ENSG00000163041	H3F3A	0.116919	0.00492886	0.906924	0.0174581	0.0401894	1.82442e-05	5.53402e-05	8	14	11	C1	Blood (STARNET)	EpiXcan	0.999035	starnet_bld	0.999981
5252	ENSG00000198898	CAPZA2	0.11682	0.00736823	0.907003	0.0134798	0.0221698	0.00166993	0.00405133	14	23	16	C1	Blood (STARNET)	EpiXcan	0.999035	starnet_bld	0.999981
5253	ENSG00000186283	TOR3A	-0.116722	-0.0167265	0.90708	0.00323504	0.0149793	0.0102164	0.0228335	5	55	6	C1	Blood (STARNET)	EpiXcan	0.999035	starnet_bld	0.999981
5254	ENSG00000013503	POLR3B	0.116702	0.00522611	0.907096	0.0341114	0.0885137	1.77375e-10	8.12808e-10	4	5	5	C1	Blood (STARNET)	EpiXcan	0.999035	starnet_bld	0.999981
5255	ENSG00000111145	ELK3	-0.116549	-0.0132438	0.907217	0.0128636	0.0412259	1.9643e-05	5.93472e-05	3	33	4	C1	Blood (STARNET)	EpiXcan	0.999035	starnet_bld	0.999981
5256	ENSG00000177963	RIC8A	0.115617	0.0210885	0.907956	0.0193266	0.0495215	2.42851e-06	8.01383e-06	34	58	50	C1	Blood (STARNET)	EpiXcan	0.999035	starnet_bld	0.999981
5257	ENSG00000142794	NBPF3	0.115554	0.00184616	0.908006	0.39706	0.630659	2.57911e-112	3.27842e-110	7	13	8	C1	Blood (STARNET)	EpiXcan	0.999035	starnet_bld	0.999981
5258	ENSG00000106868	SUSD1	0.11515	0.00160556	0.908327	0.123746	0.196277	3.62687e-23	3.5294e-22	42	121	49	C1	Blood (STARNET)	EpiXcan	0.999035	starnet_bld	0.999981
5259	ENSG00000144401	METTL21A	-0.115146	-0.00387726	0.908329	0.101469	0.275145	3.88631e-34	5.86357e-33	22	31	27	C1	Blood (STARNET)	EpiXcan	0.999035	starnet_bld	0.999981
5260	ENSG00000134056	MRPS36	-0.115042	-0.0657509	0.908412	0.00252697	0.011949	0.0208973	0.0450743	8	21	10	C1	Blood (STARNET)	EpiXcan	0.999035	starnet_bld	0.999981
5261	ENSG00000132623	ANKEF1	-0.11471	-0.00330798	0.908675	0.16002	0.228059	1.33406e-27	1.58208e-26	27	82	35	C1	Blood (STARNET)	EpiXcan	0.999035	starnet_bld	0.999981
5262	ENSG00000167468	GPX4	-0.113842	-0.00772852	0.909363	0.035495	0.195068	9.6307e-24	9.57811e-23	15	36	21	C1	Blood (STARNET)	EpiXcan	0.999035	starnet_bld	0.999981
5263	ENSG00000040531	CTNS	-0.113791	-0.0103576	0.909403	0.013019	0.0258048	0.000795031	0.00199461	12	17	17	C1	Blood (STARNET)	EpiXcan	0.999035	starnet_bld	0.999981
5264	ENSG00000187037	GPR141	-0.113739	0.0105286	0.909445	0.00987803	0.0481398	3.59881e-06	1.17392e-05	7	11	10	C1	Blood (STARNET)	EpiXcan	0.999035	starnet_bld	0.999981
5265	ENSG00000168522	FNTA	0.11366	0.00747778	0.909507	0.00832941	0.0316332	0.000190247	0.000513626	8	27	11	C1	Blood (STARNET)	EpiXcan	0.999035	starnet_bld	0.999981
5266	ENSG00000144034	TPRKB	-0.113614	-0.0124879	0.909544	0.0210257	0.0653184	4.82224e-08	1.86103e-07	10	15	12	C1	Blood (STARNET)	EpiXcan	0.999035	starnet_bld	0.999981
5267	ENSG00000125864	BFSP1	0.11361	0.190474	0.909547	0.000136011	0.0229327	0.00140768	0.0034404	2	3	3	C1	Blood (STARNET)	EpiXcan	0.999035	starnet_bld	0.999981
5268	ENSG00000085982	USP40	0.11345	0.00368774	0.909673	0.0719569	0.243641	9.56622e-30	1.22109e-28	15	23	17	C1	Blood (STARNET)	EpiXcan	0.999035	starnet_bld	0.999981
5269	ENSG00000261253	AC137932.2	-0.11319	-0.0232791	0.90988	0.00627056	0.0252958	0.000894102	0.00223078	8	24	11	C1	Blood (STARNET)	EpiXcan	0.999035	starnet_bld	0.999981
5270	ENSG00000184613	NELL2	0.112647	0.00805432	0.91031	0.0276367	0.0720956	9.9558e-09	4.04161e-08	6	14	7	C1	Blood (STARNET)	EpiXcan	0.999035	starnet_bld	0.999981
5271	ENSG00000173372	C1QA	-0.112642	-0.00443223	0.910314	0.114755	0.182184	1.46441e-21	1.30821e-20	18	26	23	C1	Blood (STARNET)	EpiXcan	0.999035	starnet_bld	0.999981
5272	ENSG00000196465	MYL6B	0.11235	-0.0279673	0.910546	0.00397914	0.0164611	0.00710716	0.0161656	5	17	6	C1	Blood (STARNET)	EpiXcan	0.999035	starnet_bld	0.999981
5273	ENSG00000134247	PTGFRN	0.111857	0.0162009	0.910937	0.0341387	0.0701405	1.27296e-08	5.125e-08	16	45	18	C1	Blood (STARNET)	EpiXcan	0.999035	starnet_bld	0.999981
5274	ENSG00000126790	L3HYPDH	0.111746	0.00290977	0.911025	0.181317	0.371741	3.29188e-49	8.21488e-48	16	27	24	C1	Blood (STARNET)	EpiXcan	0.999035	starnet_bld	0.999981
5275	ENSG00000183665	TRMT12	-0.111727	-0.00234029	0.91104	0.237245	0.347241	4.82937e-45	1.07346e-43	28	54	28	C1	Blood (STARNET)	EpiXcan	0.999035	starnet_bld	0.999981
5276	ENSG00000134255	CEPT1	0.111402	0.0391636	0.911298	0.00625079	0.0515968	1.43381e-06	4.83338e-06	9	28	13	C1	Blood (STARNET)	EpiXcan	0.999035	starnet_bld	0.999981
5277	ENSG00000197249	SERPINA1	-0.111279	-0.00913906	0.911395	0.0497343	0.129692	1.72604e-15	1.10104e-14	14	88	21	C1	Blood (STARNET)	EpiXcan	0.999035	starnet_bld	0.999981
5278	ENSG00000175061	LRRC75A-AS1	0.111141	-0.013262	0.911505	0.0327032	0.039246	3.17738e-05	9.38826e-05	34	61	42	C1	Blood (STARNET)	EpiXcan	0.999035	starnet_bld	0.999981
5279	ENSG00000112655	PTK7	0.111003	0.015918	0.911614	0.0108867	0.0358872	6.01569e-05	0.000172282	5	7	6	C1	Blood (STARNET)	EpiXcan	0.999035	starnet_bld	0.999981
5280	ENSG00000037474	NSUN2	-0.110883	-0.00436037	0.911709	0.11555	0.501048	5.39353e-76	2.96474e-74	24	49	38	C1	Blood (STARNET)	EpiXcan	0.999035	starnet_bld	0.999981
5281	ENSG00000099949	LZTR1	0.110768	0.0163828	0.911801	0.00638724	0.119825	5.94521e-14	3.45309e-13	4	33	8	C1	Blood (STARNET)	EpiXcan	0.999035	starnet_bld	0.999981
5282	ENSG00000197579	TOPORS	-0.110723	-0.0189026	0.911836	0.032541	0.0108847	0.0290249	0.0614574	29	55	34	C1	Blood (STARNET)	EpiXcan	0.999035	starnet_bld	0.999981
5283	ENSG00000101413	RPRD1B	0.110723	0.0201224	0.911836	0.0042191	0.0148713	0.00910521	0.0204737	6	30	7	C1	Blood (STARNET)	EpiXcan	0.999035	starnet_bld	0.999981
5284	ENSG00000256229	ZNF486	-0.110662	-0.00584492	0.911885	0.0659761	0.11637	6.99051e-14	4.04482e-13	63	93	77	C1	Blood (STARNET)	EpiXcan	0.999035	starnet_bld	0.999981
5285	ENSG00000250138	AC139495.3	0.110582	0.00935613	0.911948	0.0918582	0.1165	1.1069e-13	6.31486e-13	44	101	48	C1	Blood (STARNET)	EpiXcan	0.999035	starnet_bld	0.999981
5286	ENSG00000145416	MARCH1	-0.110068	-0.00124438	0.912355	0.0595951	0.0257983	0.000787117	0.00197638	69	91	89	C1	Blood (STARNET)	EpiXcan	0.999035	starnet_bld	0.999981
5287	ENSG00000172322	CLEC12A	-0.110034	-0.00147051	0.912382	0.615028	0.790693	2.45804e-191	2.72686e-188	15	23	18	C1	Blood (STARNET)	EpiXcan	0.999035	starnet_bld	0.999981
5288	ENSG00000062716	VMP1	-0.109824	-0.0131709	0.912549	0.0064381	0.0388717	3.35243e-05	9.86014e-05	9	17	13	C1	Blood (STARNET)	EpiXcan	0.999035	starnet_bld	0.999981
5289	ENSG00000007264	MATK	-0.109694	-0.0315864	0.912652	0.0225891	0.0131689	0.0170009	0.0371063	19	23	23	C1	Blood (STARNET)	EpiXcan	0.999035	starnet_bld	0.999981
5290	ENSG00000124783	SSR1	0.109082	0.0149093	0.913137	0.0116108	0.0217724	0.00193532	0.00465538	13	24	18	C1	Blood (STARNET)	EpiXcan	0.999035	starnet_bld	0.999981
5291	ENSG00000100490	CDKL1	0.109023	0.0117363	0.913184	0.0305503	0.0475247	4.06997e-06	1.31809e-05	21	33	24	C1	Blood (STARNET)	EpiXcan	0.999035	starnet_bld	0.999981
5292	ENSG00000197943	PLCG2	-0.108906	-0.00627775	0.913277	0.0291382	0.0822157	9.56425e-10	4.15199e-09	7	20	10	C1	Blood (STARNET)	EpiXcan	0.999035	starnet_bld	0.999981
5293	ENSG00000136868	SLC31A1	0.108839	0.00164084	0.91333	0.0864169	0.141453	4.04293e-17	2.85839e-16	24	36	28	C1	Blood (STARNET)	EpiXcan	0.999035	starnet_bld	0.999981
5294	ENSG00000070614	NDST1	0.108637	0.00439353	0.913491	0.207695	0.217951	4.16017e-26	4.60259e-25	62	72	64	C1	Blood (STARNET)	EpiXcan	0.999035	starnet_bld	0.999981
5295	ENSG00000141480	ARRB2	-0.108526	-0.0118245	0.913579	0.00688112	0.0103408	0.0345669	0.0723905	13	14	14	C1	Blood (STARNET)	EpiXcan	0.999035	starnet_bld	0.999981
5296	ENSG00000027847	B4GALT7	0.108461	0.0026494	0.91363	0.0408539	0.101505	4.62364e-12	2.37667e-11	15	21	19	C1	Blood (STARNET)	EpiXcan	0.999035	starnet_bld	0.999981
5297	ENSG00000238121	LINC00426	0.107948	0.00177725	0.914037	0.0325435	0.0747463	5.82988e-09	2.40915e-08	12	94	17	C1	Blood (STARNET)	EpiXcan	0.999035	starnet_bld	0.999981
5298	ENSG00000100266	PACSIN2	0.107679	0.00602473	0.91425	0.0170665	0.0220737	0.00188207	0.00453354	12	15	13	C1	Blood (STARNET)	EpiXcan	0.999035	starnet_bld	0.999981
5299	ENSG00000140988	RPS2	-0.106896	-0.00304842	0.914871	0.0197792	0.0190694	0.00389963	0.00909367	20	29	28	C1	Blood (STARNET)	EpiXcan	0.999035	starnet_bld	0.999981
5300	ENSG00000117868	ESYT2	0.106886	0.00825541	0.91488	0.131669	0.264508	1.70257e-32	2.44429e-31	41	77	55	C1	Blood (STARNET)	EpiXcan	0.999035	starnet_bld	0.999981
5301	ENSG00000178163	ZNF518B	-0.106865	-0.0147859	0.914896	0.0120115	0.0181658	0.0048296	0.0111684	15	34	18	C1	Blood (STARNET)	EpiXcan	0.999035	starnet_bld	0.999981
5302	ENSG00000204580	DDR1	-0.10672	-0.00132459	0.915011	0.136757	0.161762	6.2979e-19	4.91703e-18	52	70	61	C1	Blood (STARNET)	EpiXcan	0.999035	starnet_bld	0.999981
5303	ENSG00000164934	DCAF13	-0.106489	-0.00966847	0.915194	0.0188131	0.0434906	1.06706e-05	3.31249e-05	19	27	22	C1	Blood (STARNET)	EpiXcan	0.999035	starnet_bld	0.999981
5304	ENSG00000178927	C17orf62	-0.105788	-0.010694	0.91575	0.0482617	0.0850439	3.36011e-10	1.51528e-09	38	51	43	C1	Blood (STARNET)	EpiXcan	0.999035	starnet_bld	0.999981
5305	ENSG00000215305	VPS16	0.105757	0.00259746	0.915775	0.0602778	0.125414	7.61058e-15	4.63895e-14	14	17	15	C1	Blood (STARNET)	EpiXcan	0.999035	starnet_bld	0.999981
5306	ENSG00000070540	WIPI1	-0.105731	-0.00106689	0.915796	0.0652567	0.100144	5.28759e-12	2.7043e-11	20	26	24	C1	Blood (STARNET)	EpiXcan	0.999035	starnet_bld	0.999981
5307	ENSG00000129595	EPB41L4A	0.105533	0.00514315	0.915953	0.0364565	0.0314336	0.000181194	0.000490377	30	70	37	C1	Blood (STARNET)	EpiXcan	0.999035	starnet_bld	0.999981
5308	ENSG00000122390	NAA60	0.105104	0.00641538	0.916293	0.075726	0.14853	2.78306e-17	1.98955e-16	25	48	30	C1	Blood (STARNET)	EpiXcan	0.999035	starnet_bld	0.999981
5309	ENSG00000072134	EPN2	0.105094	0.0397471	0.916301	0.0139241	0.0200895	0.0030025	0.00708145	12	26	13	C1	Blood (STARNET)	EpiXcan	0.999035	starnet_bld	0.999981
5310	ENSG00000106605	BLVRA	0.10508	0.00347255	0.916312	0.147947	0.297925	3.63666e-37	6.18081e-36	32	52	38	C1	Blood (STARNET)	EpiXcan	0.999035	starnet_bld	0.999981
5311	ENSG00000167716	WDR81	-0.104483	0.00592216	0.916786	0.0332294	0.227488	4.9605e-27	5.74317e-26	21	35	29	C1	Blood (STARNET)	EpiXcan	0.999035	starnet_bld	0.999981
5312	ENSG00000182087	TMEM259	0.104418	0.0165985	0.916837	0.00586303	0.0134703	0.0150524	0.0330665	5	47	5	C1	Blood (STARNET)	EpiXcan	0.999035	starnet_bld	0.999981
5313	ENSG00000112139	MDGA1	0.104017	0.00203366	0.917156	0.424605	0.731266	3.43149e-154	1.44395e-151	25	57	36	C1	Blood (STARNET)	EpiXcan	0.999035	starnet_bld	0.999981
5314	ENSG00000166262	FAM227B	-0.103559	-0.00706819	0.917519	0.0211112	0.0120235	0.0222624	0.0478878	26	33	29	C1	Blood (STARNET)	EpiXcan	0.999035	starnet_bld	0.999981
5315	ENSG00000182372	CLN8	0.103542	0.00924758	0.917533	0.0848469	0.263027	6.72329e-32	9.38722e-31	37	77	56	C1	Blood (STARNET)	EpiXcan	0.999035	starnet_bld	0.999981
5316	ENSG00000106123	EPHB6	-0.103269	-0.00233923	0.917749	0.0570417	0.0733082	6.39048e-09	2.63278e-08	34	81	44	C1	Blood (STARNET)	EpiXcan	0.999035	starnet_bld	0.999981
5317	ENSG00000165417	GTF2A1	0.103198	0.00910219	0.917805	0.0024961	0.0271834	0.000519797	0.00133258	5	13	7	C1	Blood (STARNET)	EpiXcan	0.999035	starnet_bld	0.999981
5318	ENSG00000245556	SCAMP1-AS1	-0.103193	-0.00869857	0.91781	0.0134711	0.0174438	0.0053969	0.0124144	13	14	13	C1	Blood (STARNET)	EpiXcan	0.999035	starnet_bld	0.999981
5319	ENSG00000246263	UBR5-AS1	-0.102985	-0.00675112	0.917975	0.105253	0.185309	7.93196e-22	7.19121e-21	27	49	30	C1	Blood (STARNET)	EpiXcan	0.999035	starnet_bld	0.999981
5320	ENSG00000172939	OXSR1	0.102947	0.00882562	0.918005	0.0332973	0.0530622	8.73777e-07	3.01718e-06	16	30	20	C1	Blood (STARNET)	EpiXcan	0.999035	starnet_bld	0.999981
5321	ENSG00000143155	TIPRL	-0.102196	-0.0407203	0.918601	0.0100014	0.0261757	0.000681805	0.00172437	10	30	13	C1	Blood (STARNET)	EpiXcan	0.999035	starnet_bld	0.999981
5322	ENSG00000015153	YAF2	-0.101718	-0.0177749	0.91898	0.0201225	0.0424378	1.42148e-05	4.36386e-05	17	27	22	C1	Blood (STARNET)	EpiXcan	0.999035	starnet_bld	0.999981
5323	ENSG00000164219	PGGT1B	-0.101248	-0.00673212	0.919354	0.00988222	0.0401083	2.11751e-05	6.36767e-05	7	37	11	C1	Blood (STARNET)	EpiXcan	0.999035	starnet_bld	0.999981
5324	ENSG00000008311	AASS	0.10113	0.00370784	0.919447	0.0962684	0.15768	2.12524e-18	1.61786e-17	9	13	10	C1	Blood (STARNET)	EpiXcan	0.999035	starnet_bld	0.999981
5325	ENSG00000184381	PLA2G6	0.101098	0.00761104	0.919473	0.161277	0.188101	2.00012e-22	1.86317e-21	41	70	45	C1	Blood (STARNET)	EpiXcan	0.999035	starnet_bld	0.999981
5326	ENSG00000116198	CEP104	0.100957	0.00426533	0.919585	0.0763902	0.244303	3.23205e-29	4.06186e-28	21	39	29	C1	Blood (STARNET)	EpiXcan	0.999035	starnet_bld	0.999981
5327	ENSG00000143382	ADAMTSL4	-0.1009	-0.00275464	0.91963	0.121455	0.162251	1.70686e-21	1.51702e-20	9	66	10	C1	Blood (STARNET)	EpiXcan	0.999035	starnet_bld	0.999981
5328	ENSG00000123870	ZNF137P	0.10081	0.0102124	0.919701	0.0161581	0.0121562	0.021493	0.0462901	20	30	21	C1	Blood (STARNET)	EpiXcan	0.999035	starnet_bld	0.999981
5329	ENSG00000197070	ARRDC1	-0.100733	-0.0122324	0.919763	0.0190612	0.0389233	2.66166e-05	7.92007e-05	10	49	11	C1	Blood (STARNET)	EpiXcan	0.999035	starnet_bld	0.999981
5330	ENSG00000188305	C19orf35	-0.10027	-0.0147385	0.92013	0.00844721	0.0529189	1.04797e-06	3.5832e-06	3	10	6	C1	Blood (STARNET)	EpiXcan	0.999035	starnet_bld	0.999981
5331	ENSG00000173852	DPY19L1	0.0999501	0.00622881	0.920384	0.166696	0.313606	2.90602e-40	5.5758e-39	22	33	25	C1	Blood (STARNET)	EpiXcan	0.999035	starnet_bld	0.999981
5332	ENSG00000137831	UACA	-0.0998667	0.00255988	0.92045	0.030203	0.0895941	1.30461e-10	6.02578e-10	29	49	40	C1	Blood (STARNET)	EpiXcan	0.999035	starnet_bld	0.999981
5333	ENSG00000076242	MLH1	0.0998456	0.00310283	0.920467	0.0500019	0.0662408	3.88027e-08	1.50751e-07	17	20	19	C1	Blood (STARNET)	EpiXcan	0.999035	starnet_bld	0.999981
5334	ENSG00000073417	PDE8A	-0.0995906	-0.0156356	0.920669	0.0056071	0.0158648	0.00841887	0.0190004	4	6	4	C1	Blood (STARNET)	EpiXcan	0.999035	starnet_bld	0.999981
5335	ENSG00000054793	ATP9A	0.0994588	0.00419923	0.920774	0.0656119	0.142406	1.52536e-16	1.03873e-15	24	43	29	C1	Blood (STARNET)	EpiXcan	0.999035	starnet_bld	0.999981
5336	ENSG00000160972	PPP1R16A	0.0992964	0.0353762	0.920903	0.0048868	0.122861	3.39228e-14	1.99115e-13	7	23	14	C1	Blood (STARNET)	EpiXcan	0.999035	starnet_bld	0.999981
5337	ENSG00000001461	NIPAL3	-0.0988257	-0.00428322	0.921277	0.0552713	0.0674772	3.50743e-08	1.36658e-07	31	40	35	C1	Blood (STARNET)	EpiXcan	0.999035	starnet_bld	0.999981
5338	ENSG00000236540	AC006547.1	0.0980697	0.00352328	0.921877	0.0134639	0.0122993	0.0186038	0.0403809	8	14	9	C1	Blood (STARNET)	EpiXcan	0.999035	starnet_bld	0.999981
5339	ENSG00000135845	PIGC	0.0979109	0.00696996	0.922003	0.0200532	0.0358757	6.68983e-05	0.000190117	10	15	13	C1	Blood (STARNET)	EpiXcan	0.999035	starnet_bld	0.999981
5340	ENSG00000102445	RUBCNL	-0.0977499	-0.00570097	0.922131	0.0348887	0.0861898	1.42488e-10	6.56389e-10	8	14	11	C1	Blood (STARNET)	EpiXcan	0.999035	starnet_bld	0.999981
5341	ENSG00000003393	ALS2	0.0977254	0.00288016	0.92215	0.0982254	0.287848	1.74143e-35	2.77063e-34	19	63	23	C1	Blood (STARNET)	EpiXcan	0.999035	starnet_bld	0.999981
5342	ENSG00000165097	KDM1B	0.0976656	-0.000291256	0.922198	0.0802363	0.100308	4.1035e-12	2.11644e-11	67	88	82	C1	Blood (STARNET)	EpiXcan	0.999035	starnet_bld	0.999981
5343	ENSG00000035681	NSMAF	0.0973619	-0.00247518	0.922439	0.019558	0.0437175	1.04239e-05	3.23837e-05	12	17	14	C1	Blood (STARNET)	EpiXcan	0.999035	starnet_bld	0.999981
5344	ENSG00000269609	RPARP-AS1	-0.0967301	-0.0136191	0.922941	0.0110563	0.0661044	4.9198e-08	1.89568e-07	7	25	9	C1	Blood (STARNET)	EpiXcan	0.999035	starnet_bld	0.999981
5345	ENSG00000099219	ERMP1	0.0967081	0.00349593	0.922958	0.197774	0.312907	2.70254e-39	5.01201e-38	74	91	84	C1	Blood (STARNET)	EpiXcan	0.999035	starnet_bld	0.999981
5346	ENSG00000110448	CD5	0.0963486	0.00940889	0.923244	0.00860594	0.0411474	1.89871e-05	5.74653e-05	7	9	7	C1	Blood (STARNET)	EpiXcan	0.999035	starnet_bld	0.999981
5347	ENSG00000213073	AL353625.1	-0.0961886	-0.0047548	0.923371	0.0395757	0.070162	1.38107e-08	5.54927e-08	23	28	25	C1	Blood (STARNET)	EpiXcan	0.999035	starnet_bld	0.999981
5348	ENSG00000070610	GBA2	0.0961662	0.00583097	0.923389	0.0559643	0.110483	6.12073e-13	3.32109e-12	15	20	16	C1	Blood (STARNET)	EpiXcan	0.999035	starnet_bld	0.999981
5349	ENSG00000107485	GATA3	0.0960772	0.0327362	0.923459	0.0148229	0.0277476	0.000428472	0.001108	19	21	20	C1	Blood (STARNET)	EpiXcan	0.999035	starnet_bld	0.999981
5350	ENSG00000050748	MAPK9	0.0958194	0.00450172	0.923664	0.0193756	0.0946226	2.71197e-11	1.31849e-10	13	30	17	C1	Blood (STARNET)	EpiXcan	0.999035	starnet_bld	0.999981
5351	ENSG00000104763	ASAH1	0.0957786	0.00527342	0.923696	0.0695119	0.162615	2.74173e-19	2.19248e-18	26	34	33	C1	Blood (STARNET)	EpiXcan	0.999035	starnet_bld	0.999981
5352	ENSG00000095794	CREM	0.0956915	0.00900749	0.923766	0.0259332	0.0481584	3.72626e-06	1.21354e-05	13	26	15	C1	Blood (STARNET)	EpiXcan	0.999035	starnet_bld	0.999981
5353	ENSG00000153574	RPIA	0.0955058	0.0176108	0.923913	0.0141732	0.0563624	5.14924e-07	1.8187e-06	19	34	21	C1	Blood (STARNET)	EpiXcan	0.999035	starnet_bld	0.999981
5354	ENSG00000128928	IVD	0.0953915	0.00314427	0.924004	0.20269	0.307085	1.11491e-38	2.01559e-37	42	69	52	C1	Blood (STARNET)	EpiXcan	0.999035	starnet_bld	0.999981
5355	ENSG00000225032	AL162586.1	0.0953849	0.00272828	0.924009	0.0190693	0.0285453	0.000361085	0.000940717	18	32	21	C1	Blood (STARNET)	EpiXcan	0.999035	starnet_bld	0.999981
5356	ENSG00000035403	VCL	0.0948081	0.0117162	0.924467	0.0457912	0.135815	1.09965e-15	7.0813e-15	24	38	31	C1	Blood (STARNET)	EpiXcan	0.999035	starnet_bld	0.999981
5357	ENSG00000176623	RMDN1	-0.0946317	0.00888812	0.924607	0.126644	0.206886	1.80519e-24	1.86684e-23	130	179	167	C1	Blood (STARNET)	EpiXcan	0.999035	starnet_bld	0.999981
5358	ENSG00000205726	ITSN1	0.0945151	0.00875348	0.9247	0.0141773	0.206732	1.71545e-24	1.77856e-23	1	9	5	C1	Blood (STARNET)	EpiXcan	0.999035	starnet_bld	0.999981
5359	ENSG00000128944	KNSTRN	0.0942798	0.00232039	0.924887	0.277854	0.437954	2.70598e-61	9.91624e-60	21	29	25	C1	Blood (STARNET)	EpiXcan	0.999035	starnet_bld	0.999981
5360	ENSG00000163257	DCAF16	0.0942186	0.00474313	0.924936	0.0214802	0.0233007	0.00134013	0.0032832	12	26	14	C1	Blood (STARNET)	EpiXcan	0.999035	starnet_bld	0.999981
5361	ENSG00000198015	MRPL42	-0.0942167	-0.0029315	0.924937	0.0852219	0.14216	6.13316e-17	4.25728e-16	16	39	17	C1	Blood (STARNET)	EpiXcan	0.999035	starnet_bld	0.999981
5362	ENSG00000223509	AC135983.2	0.0941775	-0.0101773	0.924968	0.051371	0.063633	8.36126e-08	3.1766e-07	40	56	52	C1	Blood (STARNET)	EpiXcan	0.999035	starnet_bld	0.999981
5363	ENSG00000248334	WHAMMP2	-0.0939017	-0.00189352	0.925187	0.0851512	0.238352	1.27152e-28	1.561e-27	13	28	16	C1	Blood (STARNET)	EpiXcan	0.999035	starnet_bld	0.999981
5364	ENSG00000139190	VAMP1	-0.0937017	-0.00164019	0.925346	0.0866876	0.0781825	2.13329e-09	9.06742e-09	70	93	87	C1	Blood (STARNET)	EpiXcan	0.999035	starnet_bld	0.999981
5365	ENSG00000185305	ARL15	0.0936122	0.0147199	0.925417	0.0451611	0.0746696	5.66929e-09	2.34516e-08	70	84	75	C1	Blood (STARNET)	EpiXcan	0.999035	starnet_bld	0.999981
5366	ENSG00000028528	SNX1	-0.0932982	-0.00782258	0.925667	0.0455009	0.0987262	1.13903e-11	5.67331e-11	17	29	23	C1	Blood (STARNET)	EpiXcan	0.999035	starnet_bld	0.999981
5367	ENSG00000111666	CHPT1	0.0930686	0.000809698	0.925849	0.29831	0.386304	1.51833e-51	4.06321e-50	27	41	33	C1	Blood (STARNET)	EpiXcan	0.999035	starnet_bld	0.999981
5368	ENSG00000254635	WAC-AS1	-0.0923798	-0.00345339	0.926396	0.0738348	0.216909	4.72693e-26	5.20602e-25	17	43	23	C1	Blood (STARNET)	EpiXcan	0.999035	starnet_bld	0.999981
5369	ENSG00000168038	ULK4	0.091916	0.00337618	0.926765	0.197065	0.46218	7.74772e-67	3.38873e-65	20	33	25	C1	Blood (STARNET)	EpiXcan	0.999035	starnet_bld	0.999981
5370	ENSG00000164941	INTS8	-0.0918893	0.00114829	0.926786	0.0336436	0.0517522	1.50907e-06	5.07305e-06	18	26	21	C1	Blood (STARNET)	EpiXcan	0.999035	starnet_bld	0.999981
5371	ENSG00000185245	GP1BA	-0.0918142	0.00488115	0.926846	0.00570936	0.0147339	0.0112128	0.0249825	5	12	9	C1	Blood (STARNET)	EpiXcan	0.999035	starnet_bld	0.999981
5372	ENSG00000228716	DHFR	0.0917941	0.00367833	0.926862	0.030162	0.105837	2.38512e-12	1.24756e-11	46	65	55	C1	Blood (STARNET)	EpiXcan	0.999035	starnet_bld	0.999981
5373	ENSG00000101220	C20orf27	0.0916635	0.00471904	0.926965	0.346693	0.363862	2.61799e-47	6.19134e-46	100	161	119	C1	Blood (STARNET)	EpiXcan	0.999035	starnet_bld	0.999981
5374	ENSG00000145088	EAF2	0.0916101	0.00688718	0.927008	0.0198489	0.129156	3.92423e-15	2.44948e-14	18	39	31	C1	Blood (STARNET)	EpiXcan	0.999035	starnet_bld	0.999981
5375	ENSG00000119042	SATB2	0.0913992	0.0113454	0.927175	0.0380499	0.0253846	0.000864341	0.00216006	52	76	64	C1	Blood (STARNET)	EpiXcan	0.999035	starnet_bld	0.999981
5376	ENSG00000159228	CBR1	-0.0911067	-0.00371451	0.927408	0.1076	0.219931	1.98335e-26	2.22658e-25	32	68	37	C1	Blood (STARNET)	EpiXcan	0.999035	starnet_bld	0.999981
5377	ENSG00000087237	CETP	0.0910984	0.0131756	0.927414	0.00875306	0.0215234	0.0020621	0.00494766	14	18	15	C1	Blood (STARNET)	EpiXcan	0.999035	starnet_bld	0.999981
5378	ENSG00000014257	ACPP	0.0910335	-0.00170448	0.927466	0.0387285	0.063674	4.04758e-08	1.57151e-07	13	31	16	C1	Blood (STARNET)	EpiXcan	0.999035	starnet_bld	0.999981
5379	ENSG00000196743	GM2A	-0.0908647	-0.00192363	0.9276	0.336162	0.459748	4.9308e-66	2.11125e-64	11	57	13	C1	Blood (STARNET)	EpiXcan	0.999035	starnet_bld	0.999981
5380	ENSG00000126351	THRA	-0.0904991	-0.00362878	0.927891	0.184381	0.253376	1.45494e-30	1.93406e-29	21	30	25	C1	Blood (STARNET)	EpiXcan	0.999035	starnet_bld	0.999981
5381	ENSG00000164124	TMEM144	-0.0900133	-0.00765658	0.928277	0.0171123	0.287511	8.76569e-36	1.40932e-34	6	10	8	C1	Blood (STARNET)	EpiXcan	0.999035	starnet_bld	0.999981
5382	ENSG00000269996	RP11-343N15.5	-0.089932	-0.0141384	0.928341	0.00532433	0.0218267	0.00192906	0.00464214	2	13	2	C1	Blood (STARNET)	EpiXcan	0.999035	starnet_bld	0.999981
5383	ENSG00000158773	USF1	0.089655	0.00140091	0.928561	0.0762819	0.200705	6.18428e-24	6.20615e-23	23	34	30	C1	Blood (STARNET)	EpiXcan	0.999035	starnet_bld	0.999981
5384	ENSG00000150637	CD226	-0.0895873	-0.00224772	0.928615	0.113033	0.185266	6.0779e-22	5.54324e-21	29	42	35	C1	Blood (STARNET)	EpiXcan	0.999035	starnet_bld	0.999981
5385	ENSG00000273033	LINC02035	-0.0894536	-0.00956289	0.928721	0.0192039	0.052045	1.27517e-06	4.31407e-06	20	41	23	C1	Blood (STARNET)	EpiXcan	0.999035	starnet_bld	0.999981
5386	ENSG00000115484	CCT4	0.089266	0.0102325	0.928871	0.0162085	0.0492336	2.72615e-06	8.95965e-06	8	14	9	C1	Blood (STARNET)	EpiXcan	0.999035	starnet_bld	0.999981
5387	ENSG00000164654	MIOS	0.0887844	0.00613789	0.929253	0.00483837	0.0122609	0.0202612	0.0437838	11	13	13	C1	Blood (STARNET)	EpiXcan	0.999035	starnet_bld	0.999981
5388	ENSG00000143952	VPS54	-0.0887732	-0.0243601	0.929262	0.00239984	0.0484094	2.57456e-06	8.482e-06	2	59	3	C1	Blood (STARNET)	EpiXcan	0.999035	starnet_bld	0.999981
5389	ENSG00000109689	STIM2	0.0886886	0.0060811	0.929329	0.0801978	0.145492	5.78596e-17	4.02543e-16	30	52	35	C1	Blood (STARNET)	EpiXcan	0.999035	starnet_bld	0.999981
5390	ENSG00000136813	KIAA0368	0.0886683	0.0155525	0.929346	0.0176158	0.011562	0.0235447	0.0504417	15	25	19	C1	Blood (STARNET)	EpiXcan	0.999035	starnet_bld	0.999981
5391	ENSG00000229474	PATL2	0.0885547	0.0173807	0.929436	0.0398805	0.097507	1.93047e-11	9.46464e-11	23	39	27	C1	Blood (STARNET)	EpiXcan	0.999035	starnet_bld	0.999981
5392	ENSG00000198901	PRC1	0.0885176	0.0141358	0.929465	0.01969	0.0121992	0.0216589	0.046639	27	37	35	C1	Blood (STARNET)	EpiXcan	0.999035	starnet_bld	0.999981
5393	ENSG00000048405	ZNF800	-0.0883847	0.00996754	0.929571	0.016024	0.0276747	0.000469477	0.00120942	23	33	30	C1	Blood (STARNET)	EpiXcan	0.999035	starnet_bld	0.999981
5394	ENSG00000072952	MRVI1	0.0881569	0.0104781	0.929752	0.0817899	0.104003	2.05846e-12	1.08226e-11	39	74	50	C1	Blood (STARNET)	EpiXcan	0.999035	starnet_bld	0.999981
5395	ENSG00000103479	RBL2	0.0876722	0.0024768	0.930137	0.247851	0.592416	4.52091e-100	4.24375e-98	30	69	39	C1	Blood (STARNET)	EpiXcan	0.999035	starnet_bld	0.999981
5396	ENSG00000135951	TSGA10	-0.0875452	-0.00184304	0.930238	0.299705	0.547149	5.3333e-87	3.78385e-85	24	33	29	C1	Blood (STARNET)	EpiXcan	0.999035	starnet_bld	0.999981
5397	ENSG00000129422	MTUS1	0.0870401	0.000727911	0.93064	0.174576	0.554162	3.75439e-93	3.15964e-91	34	99	48	C1	Blood (STARNET)	EpiXcan	0.999035	starnet_bld	0.999981
5398	ENSG00000093134	VNN3	-0.0867549	0.00993902	0.930866	0.0247783	0.0844438	5.56379e-10	2.4716e-09	20	28	25	C1	Blood (STARNET)	EpiXcan	0.999035	starnet_bld	0.999981
5399	ENSG00000163444	TMEM183A	0.0863442	0.00594189	0.931193	0.0418632	0.0437995	1.0172e-05	3.16414e-05	29	38	31	C1	Blood (STARNET)	EpiXcan	0.999035	starnet_bld	0.999981
5400	ENSG00000153395	LPCAT1	0.0862787	0.0325949	0.931245	0.0380329	0.01811	0.00467742	0.0108308	33	44	40	C1	Blood (STARNET)	EpiXcan	0.999035	starnet_bld	0.999981
5401	ENSG00000130338	TULP4	-0.086137	-0.00214375	0.931358	0.0299053	0.0191142	0.00373463	0.0087239	25	40	30	C1	Blood (STARNET)	EpiXcan	0.999035	starnet_bld	0.999981
5402	ENSG00000165548	TMEM63C	0.085669	0.00388001	0.93173	0.164698	0.260694	5.88189e-32	8.25019e-31	54	86	66	C1	Blood (STARNET)	EpiXcan	0.999035	starnet_bld	0.999981
5403	ENSG00000134222	PSRC1	-0.0851313	-0.00180805	0.932157	0.0821838	0.144047	1.33665e-16	9.14301e-16	19	29	21	C1	Blood (STARNET)	EpiXcan	0.999035	starnet_bld	0.999981
5404	ENSG00000087589	CASS4	0.0849514	0.0712275	0.9323	0.000151125	0.0340181	0.000107738	0.000298733	1	5	2	C1	Blood (STARNET)	EpiXcan	0.999035	starnet_bld	0.999981
5405	ENSG00000178623	GPR35	-0.0848036	0.00574777	0.932417	0.00864777	0.0622409	1.01791e-07	3.84927e-07	14	36	17	C1	Blood (STARNET)	EpiXcan	0.999035	starnet_bld	0.999981
5406	ENSG00000060558	GNA15	-0.0845368	-0.00858123	0.93263	0.0172367	0.0182	0.00468133	0.0108378	26	30	29	C1	Blood (STARNET)	EpiXcan	0.999035	starnet_bld	0.999981
5407	ENSG00000070061	ELP1	0.0842162	0.00859697	0.932885	0.0264091	0.0579245	3.24298e-07	1.166e-06	24	39	28	C1	Blood (STARNET)	EpiXcan	0.999035	starnet_bld	0.999981
5408	ENSG00000137822	TUBGCP4	-0.0841579	-0.0091087	0.932931	0.0141469	0.0442363	8.77446e-06	2.7441e-05	20	26	24	C1	Blood (STARNET)	EpiXcan	0.999035	starnet_bld	0.999981
5409	ENSG00000005469	CROT	0.0838298	0.00881718	0.933192	0.0306585	0.0586999	1.4703e-07	5.46683e-07	18	33	23	C1	Blood (STARNET)	EpiXcan	0.999035	starnet_bld	0.999981
5410	ENSG00000261801	LOXL1-AS1	-0.0836757	-0.00732342	0.933314	0.046787	0.136587	7.52129e-16	4.91867e-15	15	56	19	C1	Blood (STARNET)	EpiXcan	0.999035	starnet_bld	0.999981
5411	ENSG00000101695	RNF125	0.0836579	0.0294024	0.933328	0.0339336	0.025938	0.000644013	0.00163387	29	37	35	C1	Blood (STARNET)	EpiXcan	0.999035	starnet_bld	0.999981
5412	ENSG00000135272	MDFIC	-0.0824464	-0.00233336	0.934292	0.0180403	0.0279834	0.000407324	0.0010551	19	43	20	C1	Blood (STARNET)	EpiXcan	0.999035	starnet_bld	0.999981
5413	ENSG00000073921	PICALM	0.0824132	0.0134966	0.934318	0.0118404	0.0542708	7.41143e-07	2.57595e-06	10	15	12	C1	Blood (STARNET)	EpiXcan	0.999035	starnet_bld	0.999981
5414	ENSG00000084110	HAL	-0.0822276	-0.00721443	0.934466	0.0964979	0.100949	5.82631e-12	2.96738e-11	66	87	78	C1	Blood (STARNET)	EpiXcan	0.999035	starnet_bld	0.999981
5415	ENSG00000139890	REM2	-0.0812499	-0.00927426	0.935243	0.00940503	0.0530523	1.1e-06	3.74638e-06	8	10	10	C1	Blood (STARNET)	EpiXcan	0.999035	starnet_bld	0.999981
5416	ENSG00000171314	PGAM1	0.0808459	0.0563383	0.935565	0.000195576	0.250266	3.17108e-30	4.16094e-29	2	21	4	C1	Blood (STARNET)	EpiXcan	0.999035	starnet_bld	0.999981
5417	ENSG00000261222	AC064805.1	-0.0806465	-0.00280679	0.935723	0.276781	0.456967	3.89407e-66	1.67322e-64	44	70	52	C1	Blood (STARNET)	EpiXcan	0.999035	starnet_bld	0.999981
5418	ENSG00000185252	ZNF74	0.0804483	0.0197917	0.935881	0.0198938	0.0400119	2.5012e-05	7.46994e-05	31	65	37	C1	Blood (STARNET)	EpiXcan	0.999035	starnet_bld	0.999981
5419	ENSG00000133943	C14orf159	0.0802878	-0.00227745	0.936008	0.106694	0.178096	7.35457e-21	6.35158e-20	18	31	21	C1	Blood (STARNET)	EpiXcan	0.999035	starnet_bld	0.999981
5420	ENSG00000067141	NEO1	-0.0800414	-0.00614655	0.936204	0.104029	0.264195	4.20645e-32	5.94113e-31	33	99	39	C1	Blood (STARNET)	EpiXcan	0.999035	starnet_bld	0.999981
5421	ENSG00000269271	AC245036.5	0.0800172	0.00355542	0.936224	0.0420679	0.183436	5.74644e-22	5.24879e-21	23	45	36	C1	Blood (STARNET)	EpiXcan	0.999035	starnet_bld	0.999981
5422	ENSG00000187736	NHEJ1	0.0798579	0.031986	0.93635	0.0199674	0.0534838	8.89728e-07	3.06965e-06	7	9	8	C1	Blood (STARNET)	EpiXcan	0.999035	starnet_bld	0.999981
5423	ENSG00000117461	PIK3R3	0.079432	0.00524711	0.936689	0.0200761	0.0580426	3.08079e-07	1.11162e-06	4	9	5	C1	Blood (STARNET)	EpiXcan	0.999035	starnet_bld	0.999981
5424	ENSG00000064012	CASP8	0.0792057	0.00117651	0.936869	0.178764	0.526958	4.34568e-83	2.79107e-81	48	120	63	C1	Blood (STARNET)	EpiXcan	0.999035	starnet_bld	0.999981
5425	ENSG00000154813	DPH3	-0.0788325	-0.0296694	0.937166	0.0068945	0.0213518	0.00229491	0.00547611	7	12	9	C1	Blood (STARNET)	EpiXcan	0.999035	starnet_bld	0.999981
5426	ENSG00000171150	SOCS5	-0.0785351	-0.0100071	0.937402	0.0129456	0.0592468	1.32848e-07	4.9698e-07	13	19	17	C1	Blood (STARNET)	EpiXcan	0.999035	starnet_bld	0.999981
5427	ENSG00000168000	BSCL2	-0.0784211	-0.000531131	0.937493	0.19352	0.436306	4.24709e-62	1.60954e-60	49	172	55	C1	Blood (STARNET)	EpiXcan	0.999035	starnet_bld	0.999981
5428	ENSG00000081665	ZNF506	-0.0781034	-0.00449864	0.937746	0.044722	0.141575	2.35084e-16	1.58494e-15	17	28	21	C1	Blood (STARNET)	EpiXcan	0.999035	starnet_bld	0.999981
5429	ENSG00000177383	MAGEF1	0.0779973	-0.00254992	0.93783	0.0343186	0.108212	1.37536e-12	7.32263e-12	23	29	28	C1	Blood (STARNET)	EpiXcan	0.999035	starnet_bld	0.999981
5430	ENSG00000196247	ZNF107	-0.0779691	-0.00224885	0.937853	0.0465601	0.0552775	6.64349e-07	2.31961e-06	31	51	40	C1	Blood (STARNET)	EpiXcan	0.999035	starnet_bld	0.999981
5431	ENSG00000175348	TMEM9B	0.0776902	0.017295	0.938074	0.0229788	0.0339283	0.000107157	0.000297259	12	25	17	C1	Blood (STARNET)	EpiXcan	0.999035	starnet_bld	0.999981
5432	ENSG00000181031	RPH3AL	0.0775076	0.00489205	0.93822	0.0866452	0.252845	2.26052e-30	2.97896e-29	37	57	47	C1	Blood (STARNET)	EpiXcan	0.999035	starnet_bld	0.999981
5433	ENSG00000136897	MRPL50	-0.0774703	-0.00502524	0.938249	0.01654	0.0444386	8.13425e-06	2.55699e-05	5	5	5	C1	Blood (STARNET)	EpiXcan	0.999035	starnet_bld	0.999981
5434	ENSG00000063978	RNF4	0.0771899	0.0104125	0.938472	0.0172395	0.0596789	1.9353e-07	7.1027e-07	13	21	14	C1	Blood (STARNET)	EpiXcan	0.999035	starnet_bld	0.999981
5435	ENSG00000142655	PEX14	-0.0766787	-0.00410096	0.938879	0.016021	0.0459514	5.5834e-06	1.78222e-05	7	11	9	C1	Blood (STARNET)	EpiXcan	0.999035	starnet_bld	0.999981
5436	ENSG00000115919	KYNU	0.0766169	0.010268	0.938928	0.0534522	0.129153	4.14747e-15	2.58091e-14	22	32	26	C1	Blood (STARNET)	EpiXcan	0.999035	starnet_bld	0.999981
5437	ENSG00000165410	CFL2	0.0763338	0.00211508	0.939154	0.0799418	0.258811	4.92183e-32	6.92746e-31	15	18	16	C1	Blood (STARNET)	EpiXcan	0.999035	starnet_bld	0.999981
5438	ENSG00000124574	ABCC10	-0.0762096	-0.0170708	0.939252	0.00653882	0.014693	0.0115284	0.0256472	6	8	6	C1	Blood (STARNET)	EpiXcan	0.999035	starnet_bld	0.999981
5439	ENSG00000117020	AKT3	-0.0761984	-0.0126911	0.939261	0.02377	0.0340805	0.000107331	0.000297671	23	53	27	C1	Blood (STARNET)	EpiXcan	0.999035	starnet_bld	0.999981
5440	ENSG00000018699	TTC27	-0.0761113	-0.0117096	0.939331	0.0507953	0.0397144	2.73798e-05	8.13923e-05	35	47	38	C1	Blood (STARNET)	EpiXcan	0.999035	starnet_bld	0.999981
5441	ENSG00000165118	C9orf64	0.0760952	0.0242158	0.939343	0.00113942	0.0126624	0.0177211	0.0386162	4	45	8	C1	Blood (STARNET)	EpiXcan	0.999035	starnet_bld	0.999981
5442	ENSG00000155093	PTPRN2	0.0759321	0.000252952	0.939473	0.0215121	0.251935	1.34671e-30	1.79409e-29	42	78	56	C1	Blood (STARNET)	EpiXcan	0.999035	starnet_bld	0.999981
5443	ENSG00000206149	HERC2P9	0.0758389	0.0113956	0.939547	0.0202217	0.0640006	2.90914e-08	1.13856e-07	20	62	25	C1	Blood (STARNET)	EpiXcan	0.999035	starnet_bld	0.999981
5444	ENSG00000115274	INO80B	0.0756752	0.00727579	0.939678	0.00868361	0.015018	0.00986339	0.0220931	3	6	4	C1	Blood (STARNET)	EpiXcan	0.999035	starnet_bld	0.999981
5445	ENSG00000103932	RPAP1	-0.0756573	-0.00543634	0.939692	0.0196383	0.0670036	2.46341e-08	9.70022e-08	11	34	14	C1	Blood (STARNET)	EpiXcan	0.999035	starnet_bld	0.999981
5446	ENSG00000198380	GFPT1	-0.0756568	-0.00538984	0.939692	0.0261887	0.206351	6.29361e-25	6.64368e-24	24	60	41	C1	Blood (STARNET)	EpiXcan	0.999035	starnet_bld	0.999981
5447	ENSG00000161048	NAPEPLD	0.075319	0.0165478	0.939961	0.00669024	0.0528943	1.09681e-06	3.73656e-06	11	18	13	C1	Blood (STARNET)	EpiXcan	0.999035	starnet_bld	0.999981
5448	ENSG00000129925	TMEM8A	0.0751692	0.0011958	0.94008	0.209655	0.365469	1.18467e-47	2.82907e-46	25	54	38	C1	Blood (STARNET)	EpiXcan	0.999035	starnet_bld	0.999981
5449	ENSG00000178075	GRAMD1C	-0.074859	-0.00483309	0.940327	0.0321684	0.104563	2.49225e-12	1.30081e-11	4	7	5	C1	Blood (STARNET)	EpiXcan	0.999035	starnet_bld	0.999981
5450	ENSG00000147408	CSGALNACT1	0.0747024	0.00133283	0.940451	0.197218	0.283036	8.06248e-35	1.24856e-33	72	115	92	C1	Blood (STARNET)	EpiXcan	0.999035	starnet_bld	0.999981
5451	ENSG00000184730	APOBR	-0.0746612	-0.0535191	0.940484	0.00135069	0.0149546	0.0100872	0.0225531	4	9	6	C1	Blood (STARNET)	EpiXcan	0.999035	starnet_bld	0.999981
5452	ENSG00000142002	DPP9	0.0746031	0.00319726	0.940531	0.176137	0.213366	2.26275e-25	2.43925e-24	39	63	46	C1	Blood (STARNET)	EpiXcan	0.999035	starnet_bld	0.999981
5453	ENSG00000102781	KATNAL1	0.0744175	0.0136036	0.940678	0.0499258	0.0406403	1.93165e-05	5.84476e-05	30	66	39	C1	Blood (STARNET)	EpiXcan	0.999035	starnet_bld	0.999981
5454	ENSG00000090382	LYZ	-0.0741175	-0.0018432	0.940917	0.132255	0.263651	6.66032e-32	9.30996e-31	21	36	27	C1	Blood (STARNET)	EpiXcan	0.999035	starnet_bld	0.999981
5455	ENSG00000089063	TMEM230	0.0741093	0.00231481	0.940923	0.205501	0.397271	2.11142e-53	6.0341e-52	14	22	17	C1	Blood (STARNET)	EpiXcan	0.999035	starnet_bld	0.999981
5456	ENSG00000148926	ADM	0.0739661	0.00149031	0.941037	0.03938	0.0667781	4.10262e-08	1.59187e-07	49	92	65	C1	Blood (STARNET)	EpiXcan	0.999035	starnet_bld	0.999981
5457	ENSG00000074696	HACD3	-0.0739343	-0.0395684	0.941063	0.0062303	0.0123613	0.0205487	0.0443738	13	32	17	C1	Blood (STARNET)	EpiXcan	0.999035	starnet_bld	0.999981
5458	ENSG00000187010	RHD	-0.0736993	-0.00123492	0.94125	0.554865	0.70158	1.15058e-139	2.80811e-137	26	96	29	C1	Blood (STARNET)	EpiXcan	0.999035	starnet_bld	0.999981
5459	ENSG00000106153	CHCHD2	-0.0736795	-0.0035522	0.941265	0.0906404	0.299053	3.57121e-37	6.08652e-36	19	30	28	C1	Blood (STARNET)	EpiXcan	0.999035	starnet_bld	0.999981
5460	ENSG00000116127	ALMS1	0.0732294	0.00443454	0.941624	0.0626524	0.239293	7.68401e-29	9.52927e-28	6	16	9	C1	Blood (STARNET)	EpiXcan	0.999035	starnet_bld	0.999981
5461	ENSG00000100079	LGALS2	-0.0730739	-0.00125599	0.941747	0.595822	0.702907	6.83403e-140	1.70195e-137	20	35	21	C1	Blood (STARNET)	EpiXcan	0.999035	starnet_bld	0.999981
5462	ENSG00000243317	C7orf73	-0.0726537	-0.00497744	0.942082	0.101581	0.16849	3.92794e-20	3.28531e-19	14	26	17	C1	Blood (STARNET)	EpiXcan	0.999035	starnet_bld	0.999981
5463	ENSG00000243335	KCTD7	0.0725766	0.00203731	0.942143	0.0474724	0.105268	2.58091e-12	1.34651e-11	14	22	15	C1	Blood (STARNET)	EpiXcan	0.999035	starnet_bld	0.999981
5464	ENSG00000211663	IGLV3-19	0.0724057	0.0425381	0.942279	0.00368302	0.0120831	0.0197206	0.0426656	19	24	24	C1	Blood (STARNET)	EpiXcan	0.999035	starnet_bld	0.999981
5465	ENSG00000113597	TRAPPC13	0.0722767	0.00918178	0.942382	0.0151555	0.0290604	0.00032464	0.000851221	9	13	11	C1	Blood (STARNET)	EpiXcan	0.999035	starnet_bld	0.999981
5466	ENSG00000001631	KRIT1	0.07159	-0.0111971	0.942928	0.0178859	0.0400425	2.65227e-05	7.89407e-05	18	26	19	C1	Blood (STARNET)	EpiXcan	0.999035	starnet_bld	0.999981
5467	ENSG00000272316	AL021368.2	-0.071338	-0.00879656	0.943129	0.0110322	0.0397788	2.02985e-05	6.12065e-05	7	13	10	C1	Blood (STARNET)	EpiXcan	0.999035	starnet_bld	0.999981
5468	ENSG00000154429	CCSAP	0.0713356	0.00144503	0.943131	0.280035	0.454601	2.13437e-65	9.01234e-64	51	74	58	C1	Blood (STARNET)	EpiXcan	0.999035	starnet_bld	0.999981
5469	ENSG00000166685	COG1	-0.0712532	-0.00626074	0.943196	0.0203812	0.0160678	0.00705696	0.0160545	26	41	36	C1	Blood (STARNET)	EpiXcan	0.999035	starnet_bld	0.999981
5470	ENSG00000110324	IL10RA	0.07108	-0.00705081	0.943334	0.018564	0.0137217	0.0136319	0.0300924	25	43	28	C1	Blood (STARNET)	EpiXcan	0.999035	starnet_bld	0.999981
5471	ENSG00000164008	C1orf50	0.0705485	0.0100584	0.943757	0.0423758	0.0602785	1.8724e-07	6.88288e-07	18	38	20	C1	Blood (STARNET)	EpiXcan	0.999035	starnet_bld	0.999981
5472	ENSG00000143549	TPM3	0.0703595	-0.00159454	0.943908	0.0282891	0.0700965	1.6162e-08	6.4579e-08	15	40	22	C1	Blood (STARNET)	EpiXcan	0.999035	starnet_bld	0.999981
5473	ENSG00000170956	CEACAM3	-0.0701975	-0.0032614	0.944036	0.0201395	0.0823657	6.61204e-10	2.91814e-09	16	42	23	C1	Blood (STARNET)	EpiXcan	0.999035	starnet_bld	0.999981
5474	ENSG00000206052	DOK6	0.069942	0.000427031	0.94424	0.210074	0.304187	3.31619e-38	5.87336e-37	39	58	46	C1	Blood (STARNET)	EpiXcan	0.999035	starnet_bld	0.999981
5475	ENSG00000128266	GNAZ	0.0699099	0.0116472	0.944265	0.0183139	0.0294194	0.000295453	0.000776695	13	24	17	C1	Blood (STARNET)	EpiXcan	0.999035	starnet_bld	0.999981
5476	ENSG00000260565	ERVK13-1	-0.0699054	-0.0102129	0.944269	0.0384633	0.0378987	4.14725e-05	0.000120814	35	68	43	C1	Blood (STARNET)	EpiXcan	0.999035	starnet_bld	0.999981
5477	ENSG00000102858	MGRN1	-0.0697165	-0.00138213	0.944419	0.192082	0.458212	1.07796e-65	4.58341e-64	34	61	44	C1	Blood (STARNET)	EpiXcan	0.999035	starnet_bld	0.999981
5478	ENSG00000153107	ANAPC1	-0.0692943	-0.02771	0.944755	0.00106907	0.0237848	0.00126254	0.00310119	4	10	6	C1	Blood (STARNET)	EpiXcan	0.999035	starnet_bld	0.999981
5479	ENSG00000120318	ARAP3	-0.0692763	-0.00977412	0.94477	0.0279272	0.0239014	0.0012002	0.00295402	15	32	21	C1	Blood (STARNET)	EpiXcan	0.999035	starnet_bld	0.999981
5480	ENSG00000213839	TMX2P1	-0.0691314	-0.00362225	0.944885	0.0324111	0.0354674	3.34617e-05	9.84409e-05	14	75	15	C1	Blood (STARNET)	EpiXcan	0.999035	starnet_bld	0.999981
5481	ENSG00000101255	TRIB3	0.0688728	0.00576498	0.945091	0.120459	0.172743	2.13324e-20	1.79779e-19	20	62	22	C1	Blood (STARNET)	EpiXcan	0.999035	starnet_bld	0.999981
5482	ENSG00000085415	SEH1L	-0.068806	0.0158994	0.945144	0.0269026	0.0666542	4.20259e-08	1.6284e-07	17	44	19	C1	Blood (STARNET)	EpiXcan	0.999035	starnet_bld	0.999981
5483	ENSG00000260943	LINC02555	0.0685389	0.0035613	0.945357	0.0660946	0.0958553	3.20571e-11	1.55051e-10	15	20	15	C1	Blood (STARNET)	EpiXcan	0.999035	starnet_bld	0.999981
5484	ENSG00000196912	ANKRD36B	-0.0680552	-0.000466717	0.945742	0.217137	0.318889	2.45708e-40	4.73677e-39	17	38	20	C1	Blood (STARNET)	EpiXcan	0.999035	starnet_bld	0.999981
5485	ENSG00000268555	AC123912.4	0.0677557	0.00113426	0.94598	0.513432	0.700914	2.23162e-139	5.3397e-137	15	23	18	C1	Blood (STARNET)	EpiXcan	0.999035	starnet_bld	0.999981
5486	ENSG00000136478	TEX2	0.0677354	0.0011597	0.945996	0.0155629	0.0176947	0.00508979	0.0117523	12	20	14	C1	Blood (STARNET)	EpiXcan	0.999035	starnet_bld	0.999981
5487	ENSG00000225996	AL356356.1	0.0672199	0.00414132	0.946407	0.032076	0.074385	4.40945e-09	1.83647e-08	18	46	22	C1	Blood (STARNET)	EpiXcan	0.999035	starnet_bld	0.999981
5488	ENSG00000197622	CDC42SE1	0.0670261	0.0218409	0.946561	0.00457832	0.0138528	0.0138917	0.030627	12	18	18	C1	Blood (STARNET)	EpiXcan	0.999035	starnet_bld	0.999981
5489	ENSG00000025708	TYMP	0.0668306	0.0029966	0.946717	0.0319842	0.0893616	1.53591e-10	7.06474e-10	27	38	36	C1	Blood (STARNET)	EpiXcan	0.999035	starnet_bld	0.999981
5490	ENSG00000170365	SMAD1	-0.0667338	0.00291922	0.946794	0.0047895	0.0180121	0.00486058	0.0112358	5	26	6	C1	Blood (STARNET)	EpiXcan	0.999035	starnet_bld	0.999981
5491	ENSG00000197959	DNM3	0.066567	0.00625233	0.946926	0.0213912	0.0311785	0.000202758	0.000545109	21	33	25	C1	Blood (STARNET)	EpiXcan	0.999035	starnet_bld	0.999981
5492	ENSG00000139044	B4GALNT3	-0.066545	-0.000933592	0.946944	0.0735502	0.744466	3.75145e-162	1.76073e-159	48	61	55	C1	Blood (STARNET)	EpiXcan	0.999035	starnet_bld	0.999981
5493	ENSG00000141179	PCTP	-0.066411	-0.00299067	0.947051	0.0202915	0.0299618	0.000267645	0.000707709	7	12	8	C1	Blood (STARNET)	EpiXcan	0.999035	starnet_bld	0.999981
5494	ENSG00000121766	ZCCHC17	-0.0663049	-0.0113907	0.947135	0.00555153	0.0299755	0.000270036	0.000713567	22	36	29	C1	Blood (STARNET)	EpiXcan	0.999035	starnet_bld	0.999981
5495	ENSG00000232528	AL109809.1	0.0659872	0.0026248	0.947388	0.0532299	0.0256274	0.000741494	0.00186643	56	144	67	C1	Blood (STARNET)	EpiXcan	0.999035	starnet_bld	0.999981
5496	ENSG00000248508	SRP14-AS1	-0.0658787	0.0384374	0.947474	0.0129564	0.181456	9.54096e-22	8.59884e-21	19	37	28	C1	Blood (STARNET)	EpiXcan	0.999035	starnet_bld	0.999981
5497	ENSG00000115607	IL18RAP	0.0655877	0.0216846	0.947706	0.0106407	0.0139402	0.0132756	0.0293429	9	13	13	C1	Blood (STARNET)	EpiXcan	0.999035	starnet_bld	0.999981
5498	ENSG00000155545	MIER3	0.0655595	-0.0685251	0.947729	0.00333092	0.0185898	0.00410575	0.00956336	8	21	11	C1	Blood (STARNET)	EpiXcan	0.999035	starnet_bld	0.999981
5499	ENSG00000184007	PTP4A2	0.0655223	0.0477502	0.947758	0.00594241	0.0232378	0.00136279	0.00333738	9	13	12	C1	Blood (STARNET)	EpiXcan	0.999035	starnet_bld	0.999981
5500	ENSG00000100181	TPTEP1	-0.0653348	0.00704869	0.947907	0.0864245	0.147276	5.19377e-17	3.63206e-16	37	69	43	C1	Blood (STARNET)	EpiXcan	0.999035	starnet_bld	0.999981
5501	ENSG00000272645	GTF2IP20	0.0653301	0.0066147	0.947911	0.0194313	0.0534682	6.82106e-07	2.37821e-06	15	34	18	C1	Blood (STARNET)	EpiXcan	0.999035	starnet_bld	0.999981
5502	ENSG00000204267	TAP2	0.0649649	0.00427156	0.948202	0.0253824	0.0551034	6.71075e-07	2.34176e-06	9	18	10	C1	Blood (STARNET)	EpiXcan	0.999035	starnet_bld	0.999981
5503	ENSG00000176593	AC008969.1	0.0649068	0.000707788	0.948248	0.128978	0.280483	1.51537e-34	2.33191e-33	35	78	47	C1	Blood (STARNET)	EpiXcan	0.999035	starnet_bld	0.999981
5504	ENSG00000005156	LIG3	-0.0647154	-0.00297595	0.948401	0.0985695	0.165076	3.30765e-19	2.63124e-18	27	70	28	C1	Blood (STARNET)	EpiXcan	0.999035	starnet_bld	0.999981
5505	ENSG00000179889	PDXDC1	-0.0645855	0.00272748	0.948504	0.10647	0.0824003	7.91878e-10	3.46852e-09	55	84	69	C1	Blood (STARNET)	EpiXcan	0.999035	starnet_bld	0.999981
5506	ENSG00000101057	MYBL2	-0.0645285	-0.00275577	0.948549	0.0841654	0.233125	8.87355e-29	1.09821e-27	18	35	22	C1	Blood (STARNET)	EpiXcan	0.999035	starnet_bld	0.999981
5507	ENSG00000163156	SCNM1	0.0643506	0.00424677	0.948691	0.0126927	0.0217994	0.00181746	0.00439005	19	43	28	C1	Blood (STARNET)	EpiXcan	0.999035	starnet_bld	0.999981
5508	ENSG00000175606	TMEM70	0.0639817	0.172074	0.948985	0.00593944	0.0218611	0.00190712	0.00459206	9	41	10	C1	Blood (STARNET)	EpiXcan	0.999035	starnet_bld	0.999981
5509	ENSG00000168495	POLR3D	-0.0639687	-0.00833665	0.948995	0.0160733	0.0398221	2.67077e-05	7.94526e-05	5	8	7	C1	Blood (STARNET)	EpiXcan	0.999035	starnet_bld	0.999981
5510	ENSG00000177989	ODF3B	-0.0639626	-0.0109553	0.949	0.00418559	0.0312228	0.000207241	0.000555939	1	11	4	C1	Blood (STARNET)	EpiXcan	0.999035	starnet_bld	0.999981
5511	ENSG00000213965	NUDT19	0.0633813	0.0120217	0.949463	0.0194629	0.011387	0.024819	0.0530322	33	49	44	C1	Blood (STARNET)	EpiXcan	0.999035	starnet_bld	0.999981
5512	ENSG00000114805	PLCH1	0.0632576	-0.00817361	0.949561	0.133747	0.13574	8.49152e-16	5.53241e-15	67	80	77	C1	Blood (STARNET)	EpiXcan	0.999035	starnet_bld	0.999981
5513	ENSG00000260910	LINC00565	0.0631851	0.00105991	0.949619	0.205724	0.414324	1.85013e-56	5.86421e-55	22	156	29	C1	Blood (STARNET)	EpiXcan	0.999035	starnet_bld	0.999981
5514	ENSG00000131634	TMEM204	0.0625025	0.00134426	0.950163	0.21753	0.364086	1.64197e-47	3.90584e-46	33	59	43	C1	Blood (STARNET)	EpiXcan	0.999035	starnet_bld	0.999981
5515	ENSG00000196372	ASB13	0.0623789	0.00710307	0.950261	0.107406	0.0980362	1.7136e-11	8.44552e-11	60	86	80	C1	Blood (STARNET)	EpiXcan	0.999035	starnet_bld	0.999981
5516	ENSG00000256660	CLEC12B	-0.0620892	-0.00102446	0.950492	0.398589	0.543074	2.42272e-85	1.64247e-83	18	25	19	C1	Blood (STARNET)	EpiXcan	0.999035	starnet_bld	0.999981
5517	ENSG00000132199	ENOSF1	-0.0620744	0.0102194	0.950504	0.070984	0.229692	1.97661e-27	2.33274e-26	38	96	51	C1	Blood (STARNET)	EpiXcan	0.999035	starnet_bld	0.999981
5518	ENSG00000134461	ANKRD16	-0.0620397	-0.00325504	0.950531	0.00988374	0.0190009	0.00384415	0.00897287	12	20	16	C1	Blood (STARNET)	EpiXcan	0.999035	starnet_bld	0.999981
5519	ENSG00000181444	ZNF467	-0.0619614	-0.0182596	0.950594	0.00136752	0.0176517	0.00544189	0.0125155	2	3	3	C1	Blood (STARNET)	EpiXcan	0.999035	starnet_bld	0.999981
5520	ENSG00000123213	NLN	0.061872	0.00132021	0.950665	0.254242	0.39569	3.56435e-53	1.00918e-51	21	28	27	C1	Blood (STARNET)	EpiXcan	0.999035	starnet_bld	0.999981
5521	ENSG00000162368	CMPK1	-0.061734	-0.00853263	0.950775	0.0130748	0.021154	0.00218072	0.00521281	12	32	13	C1	Blood (STARNET)	EpiXcan	0.999035	starnet_bld	0.999981
5522	ENSG00000145604	SKP2	0.0615883	0.00962654	0.950891	0.0045194	0.0200789	0.00307637	0.0072445	7	12	8	C1	Blood (STARNET)	EpiXcan	0.999035	starnet_bld	0.999981
5523	ENSG00000137177	KIF13A	0.0612645	0.00674931	0.951149	0.0532552	0.032106	0.000163077	0.000444004	44	70	55	C1	Blood (STARNET)	EpiXcan	0.999035	starnet_bld	0.999981
5524	ENSG00000261063	AC009139.2	0.0611262	0.00356041	0.951259	0.0384202	0.210862	4.29288e-25	4.55135e-24	12	21	15	C1	Blood (STARNET)	EpiXcan	0.999035	starnet_bld	0.999981
5525	ENSG00000152465	NMT2	0.0610372	-0.000298838	0.95133	0.242723	0.363656	1.39013e-47	3.31322e-46	30	77	33	C1	Blood (STARNET)	EpiXcan	0.999035	starnet_bld	0.999981
5526	ENSG00000249476	AC008467.1	-0.0607261	-0.00292089	0.951577	0.127546	0.391066	1.86114e-52	5.12674e-51	13	21	19	C1	Blood (STARNET)	EpiXcan	0.999035	starnet_bld	0.999981
5527	ENSG00000165813	CCDC186	0.0605523	0.0482748	0.951716	0.0509093	0.0231695	0.001425	0.00348063	41	49	48	C1	Blood (STARNET)	EpiXcan	0.999035	starnet_bld	0.999981
5528	ENSG00000136279	DBNL	0.0604318	0.0246349	0.951812	0.0127139	0.0120677	0.0220618	0.0474732	13	66	14	C1	Blood (STARNET)	EpiXcan	0.999035	starnet_bld	0.999981
5529	ENSG00000131043	AAR2	-0.0598024	0.00135501	0.952313	0.0585546	0.0461603	5.02944e-06	1.61214e-05	26	34	28	C1	Blood (STARNET)	EpiXcan	0.999035	starnet_bld	0.999981
5530	ENSG00000109180	OCIAD1	0.0597384	0.0213474	0.952364	0.069443	0.0335259	0.000106407	0.000295245	58	72	65	C1	Blood (STARNET)	EpiXcan	0.999035	starnet_bld	0.999981
5531	ENSG00000075275	CELSR1	0.0596679	0.000948856	0.95242	0.237996	0.336659	6.4866e-43	1.34848e-41	15	35	17	C1	Blood (STARNET)	EpiXcan	0.999035	starnet_bld	0.999981
5532	ENSG00000184939	ZFP90	0.0595433	0.00178797	0.952519	0.257944	0.567016	1.30376e-92	1.06065e-90	23	41	32	C1	Blood (STARNET)	EpiXcan	0.999035	starnet_bld	0.999981
5533	ENSG00000153037	SRP19	-0.0594945	-0.00574635	0.952558	0.00249101	0.0161828	0.0079652	0.0180199	10	15	13	C1	Blood (STARNET)	EpiXcan	0.999035	starnet_bld	0.999981
5534	ENSG00000078269	SYNJ2	-0.059406	-0.00575876	0.952629	0.00996566	0.0373054	4.97489e-05	0.000143757	9	66	16	C1	Blood (STARNET)	EpiXcan	0.999035	starnet_bld	0.999981
5535	ENSG00000187688	TRPV2	-0.0584663	0.0130949	0.953377	0.0027738	0.0118541	0.023236	0.0498328	3	3	3	C1	Blood (STARNET)	EpiXcan	0.999035	starnet_bld	0.999981
5536	ENSG00000230325	AL359921.1	0.0578179	0.00624293	0.953894	0.0206295	0.0648708	6.32072e-08	2.41868e-07	7	28	9	C1	Blood (STARNET)	EpiXcan	0.999035	starnet_bld	0.999981
5537	ENSG00000119878	CRIPT	0.0575892	0.025385	0.954076	0.00642686	0.0377352	3.95725e-05	0.00011556	7	13	11	C1	Blood (STARNET)	EpiXcan	0.999035	starnet_bld	0.999981
5538	ENSG00000163235	TGFA	0.057401	0.00426427	0.954226	0.00861718	0.0149696	0.0108358	0.0241603	12	19	14	C1	Blood (STARNET)	EpiXcan	0.999035	starnet_bld	0.999981
5539	ENSG00000134824	FADS2	-0.0573036	-0.000720175	0.954303	0.637985	0.756732	1.40935e-168	7.81742e-166	27	46	32	C1	Blood (STARNET)	EpiXcan	0.999035	starnet_bld	0.999981
5540	ENSG00000152942	RAD17	0.057156	0.00531729	0.954421	0.00948803	0.01445	0.0114332	0.0254459	2	3	2	C1	Blood (STARNET)	EpiXcan	0.999035	starnet_bld	0.999981
5541	ENSG00000115956	PLEK	-0.0569659	0.000933808	0.954572	0.079365	0.16702	1.60619e-19	1.30235e-18	41	54	48	C1	Blood (STARNET)	EpiXcan	0.999035	starnet_bld	0.999981
5542	ENSG00000214595	EML6	-0.0567996	-0.00114313	0.954705	0.111408	0.156848	2.00276e-18	1.52748e-17	20	42	25	C1	Blood (STARNET)	EpiXcan	0.999035	starnet_bld	0.999981
5543	ENSG00000257181	AC025423.4	-0.056164	-0.00301648	0.955211	0.028858	0.0551612	5.19503e-07	1.83434e-06	19	39	24	C1	Blood (STARNET)	EpiXcan	0.999035	starnet_bld	0.999981
5544	ENSG00000187741	FANCA	0.0561044	0.00209879	0.955259	0.102046	0.280496	2.34009e-34	3.58745e-33	16	39	26	C1	Blood (STARNET)	EpiXcan	0.999035	starnet_bld	0.999981
5545	ENSG00000261589	CTC-462L7.1	0.0558573	0.00264401	0.955456	0.0754862	0.138992	3.7937e-16	2.5353e-15	16	42	18	C1	Blood (STARNET)	EpiXcan	0.999035	starnet_bld	0.999981
5546	ENSG00000135778	NTPCR	-0.0554228	-0.000571216	0.955802	0.221864	0.542857	2.44186e-85	1.6463e-83	24	31	29	C1	Blood (STARNET)	EpiXcan	0.999035	starnet_bld	0.999981
5547	ENSG00000151690	MFSD6	0.0551683	0.000417206	0.956004	0.0724519	0.236415	6.28075e-29	7.83681e-28	24	34	31	C1	Blood (STARNET)	EpiXcan	0.999035	starnet_bld	0.999981
5548	ENSG00000211750	TRBV24-1	-0.054868	-0.00315511	0.956244	0.0821084	0.14888	3.64741e-17	2.59077e-16	14	30	16	C1	Blood (STARNET)	EpiXcan	0.999035	starnet_bld	0.999981
5549	ENSG00000102606	ARHGEF7	0.0544804	0.0013618	0.956552	0.0798785	0.162945	4.36943e-19	3.44891e-18	17	32	21	C1	Blood (STARNET)	EpiXcan	0.999035	starnet_bld	0.999981
5550	ENSG00000163492	CCDC141	0.0543274	0.0282357	0.956674	0.0146052	0.0104134	0.031607	0.0665522	14	23	15	C1	Blood (STARNET)	EpiXcan	0.999035	starnet_bld	0.999981
5551	ENSG00000237489	LINC00959	0.0542598	0.00633753	0.956728	0.031145	0.0786038	2.09752e-09	8.92415e-09	22	27	25	C1	Blood (STARNET)	EpiXcan	0.999035	starnet_bld	0.999981
5552	ENSG00000163875	MEAF6	-0.0541605	-0.00204737	0.956807	0.0634736	0.199313	1.11227e-23	1.1053e-22	33	47	41	C1	Blood (STARNET)	EpiXcan	0.999035	starnet_bld	0.999981
5553	ENSG00000156603	MED19	-0.0535432	-0.00938878	0.957299	0.047487	0.1238	1.71769e-14	1.02901e-13	30	44	39	C1	Blood (STARNET)	EpiXcan	0.999035	starnet_bld	0.999981
5554	ENSG00000140545	MFGE8	0.0531238	0.00570512	0.957633	0.041685	0.0957986	2.82934e-11	1.37446e-10	21	32	26	C1	Blood (STARNET)	EpiXcan	0.999035	starnet_bld	0.999981
5555	ENSG00000228451	SDAD1P1	-0.0527911	-0.00874702	0.957898	0.0372657	0.0730227	7.88542e-09	3.22473e-08	9	16	9	C1	Blood (STARNET)	EpiXcan	0.999035	starnet_bld	0.999981
5556	ENSG00000144134	RABL2A	-0.0527668	-0.0121712	0.957918	0.0357304	0.0535443	1.02617e-06	3.51161e-06	20	28	23	C1	Blood (STARNET)	EpiXcan	0.999035	starnet_bld	0.999981
5557	ENSG00000165338	HECTD2	-0.0526588	-0.00170647	0.958004	0.0333533	0.0960519	1.81262e-11	8.90117e-11	15	21	17	C1	Blood (STARNET)	EpiXcan	0.999035	starnet_bld	0.999981
5558	ENSG00000111885	MAN1A1	-0.0526025	-0.00155317	0.958049	0.0689467	0.0911638	8.14492e-11	3.82279e-10	22	30	25	C1	Blood (STARNET)	EpiXcan	0.999035	starnet_bld	0.999981
5559	ENSG00000065665	SEC61A2	-0.0525845	-0.000683967	0.958063	0.046134	0.114398	2.00643e-13	1.12262e-12	20	32	25	C1	Blood (STARNET)	EpiXcan	0.999035	starnet_bld	0.999981
5560	ENSG00000105750	ZNF85	-0.0518066	-0.00120673	0.958683	0.0422847	0.0860602	3.3515e-10	1.51195e-09	32	70	34	C1	Blood (STARNET)	EpiXcan	0.999035	starnet_bld	0.999981
5561	ENSG00000154358	OBSCN	0.05179	0.00534356	0.958696	0.0506741	0.0631555	8.78217e-08	3.33236e-07	41	51	47	C1	Blood (STARNET)	EpiXcan	0.999035	starnet_bld	0.999981
5562	ENSG00000127249	ATP13A4	-0.051444	-0.0012706	0.958972	0.123974	0.292299	2.83713e-36	4.65343e-35	37	56	47	C1	Blood (STARNET)	EpiXcan	0.999035	starnet_bld	0.999981
5563	ENSG00000169189	NSMCE1	0.0513213	0.00196449	0.959069	0.058043	0.0917865	4.39264e-11	2.10457e-10	15	31	17	C1	Blood (STARNET)	EpiXcan	0.999035	starnet_bld	0.999981
5564	ENSG00000100031	GGT1	-0.0511476	0.00159685	0.959208	0.0318057	0.0666623	2.25357e-08	8.89978e-08	14	16	15	C1	Blood (STARNET)	EpiXcan	0.999035	starnet_bld	0.999981
5565	ENSG00000115548	KDM3A	0.0508662	-0.00878566	0.959432	0.017777	0.0340384	0.000110376	0.00030577	23	38	32	C1	Blood (STARNET)	EpiXcan	0.999035	starnet_bld	0.999981
5566	ENSG00000179526	SHARPIN	0.0506046	0.0175374	0.959641	0.00622097	0.0242937	0.00107264	0.00264969	9	18	11	C1	Blood (STARNET)	EpiXcan	0.999035	starnet_bld	0.999981
5567	ENSG00000042445	RETSAT	-0.0505591	-0.00236417	0.959677	0.121035	0.277177	6.42219e-35	9.99617e-34	22	37	26	C1	Blood (STARNET)	EpiXcan	0.999035	starnet_bld	0.999981
5568	ENSG00000133313	CNDP2	-0.0503782	-0.00110793	0.959821	0.132636	0.199358	8.02796e-24	8.02994e-23	43	74	54	C1	Blood (STARNET)	EpiXcan	0.999035	starnet_bld	0.999981
5569	ENSG00000197006	METTL9	-0.0503206	-0.0271198	0.959867	0.00110793	0.027236	0.000522147	0.00133776	2	12	3	C1	Blood (STARNET)	EpiXcan	0.999035	starnet_bld	0.999981
5570	ENSG00000163597	SNHG16	-0.0503151	-0.0134418	0.959871	0.0498313	0.0491572	2.15042e-06	7.12893e-06	35	52	46	C1	Blood (STARNET)	EpiXcan	0.999035	starnet_bld	0.999981
5571	ENSG00000145390	USP53	0.0500695	-0.000220608	0.960067	0.686358	0.787168	2.09322e-192	2.55435e-189	48	61	59	C1	Blood (STARNET)	EpiXcan	0.999035	starnet_bld	0.999981
5572	ENSG00000133067	LGR6	0.0498158	0.000132639	0.960269	0.00972042	0.0237885	0.0012577	0.00309056	13	20	18	C1	Blood (STARNET)	EpiXcan	0.999035	starnet_bld	0.999981
5573	ENSG00000224730	LILRB1-AS1	-0.0496407	-0.000640884	0.960409	0.149731	0.296634	2.72321e-37	4.66078e-36	43	59	51	C1	Blood (STARNET)	EpiXcan	0.999035	starnet_bld	0.999981
5574	ENSG00000196756	SNHG17	-0.0490416	0.00154641	0.960886	0.111902	0.412327	9.34876e-57	3.02607e-55	32	40	38	C1	Blood (STARNET)	EpiXcan	0.999035	starnet_bld	0.999981
5575	ENSG00000180747	SMG1P3	-0.0489345	-0.0368436	0.960971	0.000184983	0.0122667	0.018132	0.0394411	2	38	10	C1	Blood (STARNET)	EpiXcan	0.999035	starnet_bld	0.999981
5576	ENSG00000197226	TBC1D9B	0.0486424	0.000714329	0.961204	0.304786	0.356999	1.04995e-46	2.43121e-45	35	48	44	C1	Blood (STARNET)	EpiXcan	0.999035	starnet_bld	0.999981
5577	ENSG00000167766	ZNF83	-0.0485992	-0.00404907	0.961239	0.321949	0.667991	2.23384e-125	3.68372e-123	60	94	78	C1	Blood (STARNET)	EpiXcan	0.999035	starnet_bld	0.999981
5578	ENSG00000236255	AC009404.1	0.0484293	-0.0050229	0.961374	0.0402368	0.0722271	1.00455e-08	4.07124e-08	20	42	22	C1	Blood (STARNET)	EpiXcan	0.999035	starnet_bld	0.999981
5579	ENSG00000162729	IGSF8	0.0481099	0.00583427	0.961629	0.133566	0.202635	5.25129e-24	5.29162e-23	11	15	12	C1	Blood (STARNET)	EpiXcan	0.999035	starnet_bld	0.999981
5580	ENSG00000168275	COA6	0.0480313	0.00159034	0.961691	0.0560063	0.0808221	9.55386e-10	4.14896e-09	28	34	31	C1	Blood (STARNET)	EpiXcan	0.999035	starnet_bld	0.999981
5581	ENSG00000115687	PASK	-0.0480092	-0.000848993	0.961709	0.375069	0.520827	1.06025e-81	6.43696e-80	46	61	55	C1	Blood (STARNET)	EpiXcan	0.999035	starnet_bld	0.999981
5582	ENSG00000141956	PRDM15	-0.0478776	0.000541886	0.961814	0.0720944	0.152234	7.54703e-18	5.55132e-17	22	67	25	C1	Blood (STARNET)	EpiXcan	0.999035	starnet_bld	0.999981
5583	ENSG00000111275	ALDH2	-0.0478317	0.00115239	0.96185	0.0833101	0.0353174	7.04986e-05	0.000199836	58	75	69	C1	Blood (STARNET)	EpiXcan	0.999035	starnet_bld	0.999981
5584	ENSG00000189190	ZNF600	-0.0475755	-0.00142445	0.962055	0.224805	0.459861	1.24183e-70	5.96615e-69	33	52	42	C1	Blood (STARNET)	EpiXcan	0.999035	starnet_bld	0.999981
5585	ENSG00000182512	GLRX5	0.0474222	-0.0228814	0.962177	0.0023658	0.0381762	4.05077e-05	0.000118172	9	11	11	C1	Blood (STARNET)	EpiXcan	0.999035	starnet_bld	0.999981
5586	ENSG00000181038	METTL23	0.047393	0.0158342	0.9622	0.000929831	0.0214424	0.00204975	0.00492189	1	3	3	C1	Blood (STARNET)	EpiXcan	0.999035	starnet_bld	0.999981
5587	ENSG00000268734	AC245128.3	0.0472656	0.00215709	0.962302	0.0552276	0.110347	4.02702e-13	2.2116e-12	16	22	19	C1	Blood (STARNET)	EpiXcan	0.999035	starnet_bld	0.999981
5588	ENSG00000064787	BCAS1	-0.0465254	0.00100359	0.962891	0.0250051	0.0829414	7.0189e-10	3.091e-09	16	38	21	C1	Blood (STARNET)	EpiXcan	0.999035	starnet_bld	0.999981
5589	ENSG00000160183	TMPRSS3	-0.0465068	-0.00221194	0.962906	0.169209	0.238876	1.19638e-28	1.47172e-27	62	104	83	C1	Blood (STARNET)	EpiXcan	0.999035	starnet_bld	0.999981
5590	ENSG00000119686	FLVCR2	-0.0464809	-0.00656235	0.962927	0.0257426	0.0544881	7.65509e-07	2.6561e-06	11	19	12	C1	Blood (STARNET)	EpiXcan	0.999035	starnet_bld	0.999981
5591	ENSG00000166780	C16orf45	-0.0458461	-0.000851774	0.963433	0.0882005	0.130906	1.8861e-15	1.20126e-14	21	36	27	C1	Blood (STARNET)	EpiXcan	0.999035	starnet_bld	0.999981
5592	ENSG00000174718	KIAA1551	-0.0457691	-0.00436386	0.963494	0.00320444	0.0473598	3.92657e-06	1.27402e-05	11	19	17	C1	Blood (STARNET)	EpiXcan	0.999035	starnet_bld	0.999981
5593	ENSG00000160856	FCRL3	0.0451879	0.000995569	0.963958	0.132753	0.334198	2.8592e-43	5.98471e-42	13	28	16	C1	Blood (STARNET)	EpiXcan	0.999035	starnet_bld	0.999981
5594	ENSG00000168056	LTBP3	-0.044639	-0.00544756	0.964395	0.0345275	0.0908496	8.71664e-11	4.08484e-10	19	36	25	C1	Blood (STARNET)	EpiXcan	0.999035	starnet_bld	0.999981
5595	ENSG00000149636	DSN1	-0.0442776	-0.00172909	0.964683	0.0366606	0.0704764	1.32132e-08	5.31604e-08	8	9	8	C1	Blood (STARNET)	EpiXcan	0.999035	starnet_bld	0.999981
5596	ENSG00000213123	TCTEX1D2	0.0436186	0.00353004	0.965208	0.023992	0.058057	2.90086e-07	1.04917e-06	18	50	23	C1	Blood (STARNET)	EpiXcan	0.999035	starnet_bld	0.999981
5597	ENSG00000126602	TRAP1	-0.0435858	0.000595382	0.965235	0.0487401	0.480774	2.30729e-70	1.09556e-68	29	56	39	C1	Blood (STARNET)	EpiXcan	0.999035	starnet_bld	0.999981
5598	ENSG00000140403	DNAJA4	-0.0434781	-0.00284957	0.96532	0.0575767	0.0832611	6.26023e-10	2.76588e-09	23	44	24	C1	Blood (STARNET)	EpiXcan	0.999035	starnet_bld	0.999981
5599	ENSG00000172725	CORO1B	0.0430473	0.00404651	0.965664	0.0128222	0.0339374	0.000100133	0.000278342	8	18	10	C1	Blood (STARNET)	EpiXcan	0.999035	starnet_bld	0.999981
5600	ENSG00000075131	TIPIN	-0.0428686	-0.00501479	0.965806	0.0129471	0.0598107	2.19168e-07	8.00271e-07	11	15	14	C1	Blood (STARNET)	EpiXcan	0.999035	starnet_bld	0.999981
5601	ENSG00000214174	AMZ2P1	0.0428545	0.00178169	0.965818	0.102795	0.63696	2.99491e-116	4.06077e-114	11	46	15	C1	Blood (STARNET)	EpiXcan	0.999035	starnet_bld	0.999981
5602	ENSG00000162174	ASRGL1	0.0428096	0.00433224	0.965853	0.0894209	0.218361	2.29509e-26	2.5671e-25	14	32	16	C1	Blood (STARNET)	EpiXcan	0.999035	starnet_bld	0.999981
5603	ENSG00000187097	ENTPD5	0.0424346	0.00872448	0.966152	0.0241449	0.0607822	1.60858e-07	5.94834e-07	29	47	39	C1	Blood (STARNET)	EpiXcan	0.999035	starnet_bld	0.999981
5604	ENSG00000180834	MAP6D1	-0.0423933	-0.00265836	0.966185	0.0316599	0.0784727	1.64143e-09	7.04056e-09	18	27	22	C1	Blood (STARNET)	EpiXcan	0.999035	starnet_bld	0.999981
5605	ENSG00000124570	SERPINB6	-0.0422786	-0.00265215	0.966277	0.196218	0.515463	4.30794e-79	2.5153e-77	47	100	56	C1	Blood (STARNET)	EpiXcan	0.999035	starnet_bld	0.999981
5606	ENSG00000060138	YBX3	-0.0421237	0.0225475	0.9664	0.0346588	0.0272732	0.000553531	0.00141401	26	31	28	C1	Blood (STARNET)	EpiXcan	0.999035	starnet_bld	0.999981
5607	ENSG00000107331	ABCA2	0.0421202	0.00479844	0.966403	0.0127425	0.0375662	4.43134e-05	0.000128752	11	18	16	C1	Blood (STARNET)	EpiXcan	0.999035	starnet_bld	0.999981
5608	ENSG00000149499	EML3	0.0419967	0.00169662	0.966501	0.11265	0.186695	6.63315e-22	6.03612e-21	15	22	19	C1	Blood (STARNET)	EpiXcan	0.999035	starnet_bld	0.999981
5609	ENSG00000057704	TMCC3	-0.0419329	0.00109324	0.966552	0.0221708	0.0230073	0.00155352	0.00378018	29	49	39	C1	Blood (STARNET)	EpiXcan	0.999035	starnet_bld	0.999981
5610	ENSG00000100100	PIK3IP1	0.0417546	0.00365735	0.966694	0.0228572	0.101198	6.1381e-12	3.11707e-11	18	35	24	C1	Blood (STARNET)	EpiXcan	0.999035	starnet_bld	0.999981
5611	ENSG00000101230	ISM1	-0.0414341	0.000608314	0.96695	0.0758733	0.160573	5.48121e-19	4.30142e-18	14	24	16	C1	Blood (STARNET)	EpiXcan	0.999035	starnet_bld	0.999981
5612	ENSG00000134905	CARS2	0.0413356	-0.00430132	0.967028	0.0609938	0.149388	2.23908e-17	1.61201e-16	47	76	60	C1	Blood (STARNET)	EpiXcan	0.999035	starnet_bld	0.999981
5613	ENSG00000228784	LINC00954	-0.041264	-0.00460375	0.967085	0.0331799	0.0532942	1.05984e-06	3.62074e-06	21	39	26	C1	Blood (STARNET)	EpiXcan	0.999035	starnet_bld	0.999981
5614	ENSG00000198673	FAM19A2	0.0411478	0.000971263	0.967178	0.0814551	0.130059	2.11639e-15	1.34512e-14	35	50	41	C1	Blood (STARNET)	EpiXcan	0.999035	starnet_bld	0.999981
5615	ENSG00000159658	EFCAB14	0.0411182	0.00636035	0.967202	0.00614343	0.0380448	3.71127e-05	0.000108789	6	10	8	C1	Blood (STARNET)	EpiXcan	0.999035	starnet_bld	0.999981
5616	ENSG00000239653	PSMD6-AS2	-0.0410123	-0.0027506	0.967286	0.00951535	0.0107216	0.0306517	0.0646684	8	25	9	C1	Blood (STARNET)	EpiXcan	0.999035	starnet_bld	0.999981
5617	ENSG00000180891	CUEDC1	-0.0403192	-0.000751375	0.967839	0.0361827	0.0107741	0.030749	0.0648515	43	74	51	C1	Blood (STARNET)	EpiXcan	0.999035	starnet_bld	0.999981
5618	ENSG00000089041	P2RX7	-0.0402411	-0.00156271	0.967901	0.103168	0.176915	4.45467e-21	3.8996e-20	31	76	39	C1	Blood (STARNET)	EpiXcan	0.999035	starnet_bld	0.999981
5619	ENSG00000091947	TMEM101	0.0400948	-0.0247511	0.968018	0.0190794	0.0270123	0.00058181	0.00148253	11	12	12	C1	Blood (STARNET)	EpiXcan	0.999035	starnet_bld	0.999981
5620	ENSG00000096401	CDC5L	-0.0400933	-0.0037291	0.968019	0.0257772	0.0453067	6.71268e-06	2.12932e-05	37	58	47	C1	Blood (STARNET)	EpiXcan	0.999035	starnet_bld	0.999981
5621	ENSG00000181523	SGSH	0.0400106	0.0027906	0.968085	0.0363004	0.0658854	4.10852e-08	1.59365e-07	26	37	29	C1	Blood (STARNET)	EpiXcan	0.999035	starnet_bld	0.999981
5622	ENSG00000121864	ZNF639	0.0399524	-0.00812465	0.968131	0.0147339	0.0379649	3.79633e-05	0.000111122	13	15	15	C1	Blood (STARNET)	EpiXcan	0.999035	starnet_bld	0.999981
5623	ENSG00000132522	GPS2	-0.0397848	-0.00225752	0.968265	0.0286976	0.104789	2.82946e-12	1.47366e-11	23	38	32	C1	Blood (STARNET)	EpiXcan	0.999035	starnet_bld	0.999981
5624	ENSG00000165028	NIPSNAP3B	-0.0397576	-0.0042391	0.968286	0.033214	0.0946302	3.01436e-11	1.46201e-10	22	32	27	C1	Blood (STARNET)	EpiXcan	0.999035	starnet_bld	0.999981
5625	ENSG00000121577	POPDC2	0.0396185	0.0135193	0.968397	0.090773	0.147542	3.08758e-17	2.20209e-16	39	50	46	C1	Blood (STARNET)	EpiXcan	0.999035	starnet_bld	0.999981
5626	ENSG00000140471	LINS1	-0.0392156	-0.00125632	0.968718	0.115933	0.301946	1.90246e-37	3.27442e-36	9	16	13	C1	Blood (STARNET)	EpiXcan	0.999035	starnet_bld	0.999981
5627	ENSG00000148719	DNAJB12	0.0389208	0.00386505	0.968954	0.0116007	0.035071	8.39661e-05	0.000235712	4	12	4	C1	Blood (STARNET)	EpiXcan	0.999035	starnet_bld	0.999981
5628	ENSG00000173226	IQCB1	-0.038821	-0.00418365	0.969033	0.185738	0.304404	6.84033e-38	1.19417e-36	56	86	74	C1	Blood (STARNET)	EpiXcan	0.999035	starnet_bld	0.999981
5629	ENSG00000197457	STMN3	-0.0387653	0.000970338	0.969078	0.151833	0.21514	1.89443e-25	2.05309e-24	43	71	57	C1	Blood (STARNET)	EpiXcan	0.999035	starnet_bld	0.999981
5630	ENSG00000162836	ACP6	-0.0387593	-0.00129074	0.969082	0.161333	0.241444	6.88511e-29	8.57336e-28	6	10	7	C1	Blood (STARNET)	EpiXcan	0.999035	starnet_bld	0.999981
5631	ENSG00000188042	ARL4C	-0.0382974	-0.0334441	0.969451	0.00112551	0.0360886	6.5479e-05	0.00018643	3	8	4	C1	Blood (STARNET)	EpiXcan	0.999035	starnet_bld	0.999981
5632	ENSG00000141580	WDR45B	0.0379575	0.000191986	0.969722	0.121337	0.148502	2.61125e-17	1.87221e-16	36	85	44	C1	Blood (STARNET)	EpiXcan	0.999035	starnet_bld	0.999981
5633	ENSG00000186431	FCAR	0.0375352	0.00299888	0.970058	0.0851979	0.13986	5.88816e-17	4.08954e-16	15	52	18	C1	Blood (STARNET)	EpiXcan	0.999035	starnet_bld	0.999981
5634	ENSG00000154767	XPC	-0.0374755	0.000952688	0.970106	0.00917345	0.0313198	0.000206267	0.000553934	9	19	13	C1	Blood (STARNET)	EpiXcan	0.999035	starnet_bld	0.999981
5635	ENSG00000168904	LRRC28	0.0374049	0.0017751	0.970162	0.106569	0.0612881	1.27666e-07	4.78326e-07	73	96	93	C1	Blood (STARNET)	EpiXcan	0.999035	starnet_bld	0.999981
5636	ENSG00000131626	PPFIA1	0.0372269	0.00103218	0.970304	0.177671	0.343258	5.90332e-46	1.34651e-44	15	22	18	C1	Blood (STARNET)	EpiXcan	0.999035	starnet_bld	0.999981
5637	ENSG00000239961	LILRA4	0.0371391	0.00108961	0.970374	0.123175	0.1867	4.42436e-22	4.06554e-21	37	66	43	C1	Blood (STARNET)	EpiXcan	0.999035	starnet_bld	0.999981
5638	ENSG00000164054	SHISA5	-0.0361439	0.000450537	0.971168	0.00677826	0.0142984	0.0126259	0.0279728	9	15	11	C1	Blood (STARNET)	EpiXcan	0.999035	starnet_bld	0.999981
5639	ENSG00000125247	TMTC4	0.0360969	0.000677201	0.971205	0.29463	0.448997	1.66451e-63	6.63793e-62	8	31	9	C1	Blood (STARNET)	EpiXcan	0.999035	starnet_bld	0.999981
5640	ENSG00000093144	ECHDC1	-0.0360657	0.00489812	0.97123	0.0435602	0.0956163	2.43695e-11	1.18905e-10	10	26	17	C1	Blood (STARNET)	EpiXcan	0.999035	starnet_bld	0.999981
5641	ENSG00000167613	LAIR1	0.0354047	0.00300242	0.971757	0.0332014	0.107955	1.4063e-12	7.48084e-12	13	36	20	C1	Blood (STARNET)	EpiXcan	0.999035	starnet_bld	0.999981
5642	ENSG00000272760	AC093726.1	-0.035183	-0.00163233	0.971934	0.0598717	0.129601	2.42485e-15	1.53159e-14	4	5	4	C1	Blood (STARNET)	EpiXcan	0.999035	starnet_bld	0.999981
5643	ENSG00000130560	UBAC1	-0.0350073	-0.0101329	0.972074	0.00334272	0.0116541	0.0228281	0.0490098	6	8	7	C1	Blood (STARNET)	EpiXcan	0.999035	starnet_bld	0.999981
5644	ENSG00000240859	AC093627.4	-0.0348078	-0.0020064	0.972233	0.228245	0.362396	6.7825e-48	1.63895e-46	34	47	36	C1	Blood (STARNET)	EpiXcan	0.999035	starnet_bld	0.999981
5645	ENSG00000099250	NRP1	-0.03474	-0.016268	0.972287	0.0134538	0.0414311	1.5544e-05	4.75396e-05	12	42	15	C1	Blood (STARNET)	EpiXcan	0.999035	starnet_bld	0.999981
5646	ENSG00000205213	LGR4	0.0344381	0.015017	0.972528	0.103418	0.112557	4.60067e-13	2.51758e-12	62	95	70	C1	Blood (STARNET)	EpiXcan	0.999035	starnet_bld	0.999981
5647	ENSG00000008516	MMP25	0.0341727	0.000680255	0.972739	0.0581686	0.135241	5.95296e-16	3.91823e-15	7	17	9	C1	Blood (STARNET)	EpiXcan	0.999035	starnet_bld	0.999981
5648	ENSG00000139651	ZNF740	-0.0340848	-0.00326375	0.97281	0.0352691	0.113145	2.47236e-13	1.37575e-12	9	20	10	C1	Blood (STARNET)	EpiXcan	0.999035	starnet_bld	0.999981
5649	ENSG00000156535	CD109	-0.0340333	0.00103149	0.972851	0.169656	0.175019	9.50043e-21	8.14142e-20	60	89	79	C1	Blood (STARNET)	EpiXcan	0.999035	starnet_bld	0.999981
5650	ENSG00000169032	MAP2K1	0.0338178	0.0226568	0.973022	0.0063571	0.0339565	9.58267e-05	0.000267041	9	15	13	C1	Blood (STARNET)	EpiXcan	0.999035	starnet_bld	0.999981
5651	ENSG00000135414	GDF11	0.0330577	0.000775271	0.973629	0.00630901	0.0139829	0.0132024	0.0291864	18	49	22	C1	Blood (STARNET)	EpiXcan	0.999035	starnet_bld	0.999981
5652	ENSG00000152642	GPD1L	-0.0330414	-0.00215031	0.973642	0.067759	0.254281	5.43524e-32	7.64127e-31	34	63	38	C1	Blood (STARNET)	EpiXcan	0.999035	starnet_bld	0.999981
5653	ENSG00000111237	VPS29	0.0328721	0.0202522	0.973777	0.0794351	0.0708726	8.03429e-09	3.28231e-08	31	59	33	C1	Blood (STARNET)	EpiXcan	0.999035	starnet_bld	0.999981
5654	ENSG00000133424	LARGE1	-0.0327128	-0.00697695	0.973904	0.0903345	0.163202	3.8759e-19	3.06928e-18	30	53	38	C1	Blood (STARNET)	EpiXcan	0.999035	starnet_bld	0.999981
5655	ENSG00000145246	ATP10D	-0.0325778	-0.0030576	0.974011	0.00196006	0.0172217	0.0050662	0.0117022	22	24	24	C1	Blood (STARNET)	EpiXcan	0.999035	starnet_bld	0.999981
5656	ENSG00000123453	SARDH	-0.0323137	-0.0123499	0.974222	0.0941722	0.189743	1.26056e-22	1.18785e-21	44	148	56	C1	Blood (STARNET)	EpiXcan	0.999035	starnet_bld	0.999981
5657	ENSG00000211710	TRBV4-1	0.0320742	0.0177159	0.974413	0.0131537	0.281084	3.25964e-35	5.13257e-34	11	18	18	C1	Blood (STARNET)	EpiXcan	0.999035	starnet_bld	0.999981
5658	ENSG00000149292	TTC12	0.0319114	-0.000609826	0.974543	0.336914	0.510409	1.18606e-77	6.6698e-76	57	74	68	C1	Blood (STARNET)	EpiXcan	0.999035	starnet_bld	0.999981
5659	ENSG00000142599	RERE	-0.0317615	-0.00239414	0.974662	0.0303302	0.0868855	2.03214e-10	9.28078e-10	13	27	16	C1	Blood (STARNET)	EpiXcan	0.999035	starnet_bld	0.999981
5660	ENSG00000080854	IGSF9B	0.0316198	0.00981112	0.974775	0.00434766	0.0140922	0.0128873	0.0285363	9	26	12	C1	Blood (STARNET)	EpiXcan	0.999035	starnet_bld	0.999981
5661	ENSG00000100376	FAM118A	-0.0316033	-0.000792593	0.974788	0.228653	0.855893	1.96678e-251	2.40006e-247	28	80	42	C1	Blood (STARNET)	EpiXcan	0.999035	starnet_bld	0.999981
5662	ENSG00000181061	HIGD1A	0.0315268	0.00136287	0.974849	0.0405357	0.0740201	6.88033e-09	2.82506e-08	13	18	14	C1	Blood (STARNET)	EpiXcan	0.999035	starnet_bld	0.999981
5663	ENSG00000214846	AC114744.1	-0.0313637	-0.00240611	0.97498	0.0274875	0.098809	8.60366e-12	4.33308e-11	24	38	27	C1	Blood (STARNET)	EpiXcan	0.999035	starnet_bld	0.999981
5664	ENSG00000144214	LYG1	0.0312697	-0.00808517	0.975054	0.127164	0.192023	1.64839e-22	1.54259e-21	46	79	64	C1	Blood (STARNET)	EpiXcan	0.999035	starnet_bld	0.999981
5665	ENSG00000197535	MYO5A	0.0311744	0.0115317	0.97513	0.00839301	0.0576588	2.72858e-07	9.88332e-07	12	38	17	C1	Blood (STARNET)	EpiXcan	0.999035	starnet_bld	0.999981
5666	ENSG00000102572	STK24	0.0311478	-0.000926794	0.975152	0.053551	0.0767543	3.05099e-09	1.28384e-08	31	61	35	C1	Blood (STARNET)	EpiXcan	0.999035	starnet_bld	0.999981
5667	ENSG00000163931	TKT	0.0307427	0.0013873	0.975475	0.116554	0.193136	1.06026e-22	1.00297e-21	12	14	14	C1	Blood (STARNET)	EpiXcan	0.999035	starnet_bld	0.999981
5668	ENSG00000123739	PLA2G12A	0.0306821	0.00247314	0.975523	0.0242458	0.0974582	2.14319e-11	1.04865e-10	14	21	19	C1	Blood (STARNET)	EpiXcan	0.999035	starnet_bld	0.999981
5669	ENSG00000146574	CCZ1B	0.0305633	0.0217026	0.975618	0.107057	0.324454	3.40044e-41	6.68206e-40	43	150	60	C1	Blood (STARNET)	EpiXcan	0.999035	starnet_bld	0.999981
5670	ENSG00000272155	AC055822.1	-0.0299791	-0.00375939	0.976084	0.0199781	0.0257021	0.000758916	0.00190871	13	19	14	C1	Blood (STARNET)	EpiXcan	0.999035	starnet_bld	0.999981
5671	ENSG00000010803	SCMH1	0.0299768	0.000495944	0.976086	0.0143532	0.0414405	1.73759e-05	5.28379e-05	22	37	27	C1	Blood (STARNET)	EpiXcan	0.999035	starnet_bld	0.999981
5672	ENSG00000084207	GSTP1	0.0295628	0.00220477	0.976416	0.0202549	0.0903729	1.1746e-10	5.45006e-10	3	9	4	C1	Blood (STARNET)	EpiXcan	0.999035	starnet_bld	0.999981
5673	ENSG00000156804	FBXO32	0.0294441	0.0013585	0.97651	0.0159918	0.0367834	5.56287e-05	0.000159914	16	41	19	C1	Blood (STARNET)	EpiXcan	0.999035	starnet_bld	0.999981
5674	ENSG00000140320	BAHD1	0.0292551	0.00207971	0.976661	0.0354835	0.0858797	3.80848e-10	1.71304e-09	12	24	12	C1	Blood (STARNET)	EpiXcan	0.999035	starnet_bld	0.999981
5675	ENSG00000099256	PRTFDC1	-0.029087	-0.0059268	0.976795	0.0143307	0.0376738	4.51305e-05	0.000131001	9	13	11	C1	Blood (STARNET)	EpiXcan	0.999035	starnet_bld	0.999981
5676	ENSG00000138834	MAPK8IP3	0.0289756	-0.00687614	0.976884	0.0159975	0.0377711	3.08772e-05	9.13e-05	7	8	8	C1	Blood (STARNET)	EpiXcan	0.999035	starnet_bld	0.999981
5677	ENSG00000121417	ZNF211	-0.0285557	-0.0050956	0.977219	0.0253747	0.0410151	1.99696e-05	6.02892e-05	43	54	49	C1	Blood (STARNET)	EpiXcan	0.999035	starnet_bld	0.999981
5678	ENSG00000255197	AC090559.1	0.0284869	-0.00179069	0.977274	0.0121752	0.0142442	0.0122763	0.0272228	12	15	15	C1	Blood (STARNET)	EpiXcan	0.999035	starnet_bld	0.999981
5679	ENSG00000135932	CAB39	-0.0282847	-0.00451509	0.977435	0.0727737	0.0707295	1.24695e-08	5.0254e-08	61	91	82	C1	Blood (STARNET)	EpiXcan	0.999035	starnet_bld	0.999981
5680	ENSG00000267547	AC060766.4	-0.0280715	-0.00373775	0.977605	0.0599018	0.0799167	1.03167e-09	4.46435e-09	19	34	22	C1	Blood (STARNET)	EpiXcan	0.999035	starnet_bld	0.999981
5681	ENSG00000088451	TGDS	0.0276843	0.0202434	0.977914	0.00862243	0.0209619	0.00248152	0.00589374	14	17	17	C1	Blood (STARNET)	EpiXcan	0.999035	starnet_bld	0.999981
5682	ENSG00000128791	TWSG1	0.0276553	0.00552843	0.977937	0.0177136	0.0836645	3.29789e-10	1.48832e-09	5	35	6	C1	Blood (STARNET)	EpiXcan	0.999035	starnet_bld	0.999981
5683	ENSG00000033050	ABCF2	0.0276415	0.00099214	0.977948	0.0588859	0.127866	7.24071e-15	4.41792e-14	9	15	9	C1	Blood (STARNET)	EpiXcan	0.999035	starnet_bld	0.999981
5684	ENSG00000131127	ZNF141	0.0272889	0.00251152	0.978229	0.0196944	0.051552	1.45398e-06	4.89729e-06	6	10	7	C1	Blood (STARNET)	EpiXcan	0.999035	starnet_bld	0.999981
5685	ENSG00000135929	CYP27A1	0.0271789	0.00175128	0.978317	0.179398	0.244693	4.08652e-30	5.32207e-29	74	136	92	C1	Blood (STARNET)	EpiXcan	0.999035	starnet_bld	0.999981
5686	ENSG00000122644	ARL4A	-0.0269658	-0.0013445	0.978487	0.0226837	0.0381764	3.79988e-05	0.000111199	4	11	6	C1	Blood (STARNET)	EpiXcan	0.999035	starnet_bld	0.999981
5687	ENSG00000180155	LYNX1	-0.0269338	-0.00103414	0.978513	0.107365	0.199521	1.18942e-23	1.17909e-22	7	8	7	C1	Blood (STARNET)	EpiXcan	0.999035	starnet_bld	0.999981
5688	ENSG00000179134	SAMD4B	0.0268726	0.0394865	0.978561	0.0179062	0.0319761	0.000168754	0.00045844	15	26	17	C1	Blood (STARNET)	EpiXcan	0.999035	starnet_bld	0.999981
5689	ENSG00000104936	DMPK	0.0267831	0.00590031	0.978633	0.0791668	0.168116	1.48377e-19	1.20629e-18	54	71	60	C1	Blood (STARNET)	EpiXcan	0.999035	starnet_bld	0.999981
5690	ENSG00000156171	DRAM2	0.0260555	0.000920916	0.979213	0.116477	0.378656	1.19421e-50	3.13396e-49	28	46	34	C1	Blood (STARNET)	EpiXcan	0.999035	starnet_bld	0.999981
5691	ENSG00000143303	RRNAD1	0.0259354	0.0402379	0.979309	0.00284171	0.0383345	3.23136e-05	9.5316e-05	5	10	7	C1	Blood (STARNET)	EpiXcan	0.999035	starnet_bld	0.999981
5692	ENSG00000264538	SUZ12P1	0.0258762	0.00275563	0.979356	0.117502	0.205685	2.44713e-24	2.50313e-23	71	99	88	C1	Blood (STARNET)	EpiXcan	0.999035	starnet_bld	0.999981
5693	ENSG00000100354	TNRC6B	0.0257469	0.00898075	0.979459	0.0162105	0.0117812	0.0234047	0.0501857	23	38	33	C1	Blood (STARNET)	EpiXcan	0.999035	starnet_bld	0.999981
5694	ENSG00000115306	SPTBN1	-0.0257304	-0.00184707	0.979472	0.169694	0.244618	1.5218e-29	1.92115e-28	84	137	103	C1	Blood (STARNET)	EpiXcan	0.999035	starnet_bld	0.999981
5695	ENSG00000143799	PARP1	0.0255805	0.00369735	0.979592	0.03524	0.0916889	5.78179e-11	2.73895e-10	39	65	47	C1	Blood (STARNET)	EpiXcan	0.999035	starnet_bld	0.999981
5696	ENSG00000166135	HIF1AN	0.0254039	0.00480132	0.979733	0.0294719	0.0828398	7.17776e-10	3.15641e-09	24	58	30	C1	Blood (STARNET)	EpiXcan	0.999035	starnet_bld	0.999981
5697	ENSG00000182150	ERCC6L2	-0.0252445	0.00457637	0.97986	0.0410361	0.124332	1.42069e-14	8.54864e-14	35	77	45	C1	Blood (STARNET)	EpiXcan	0.999035	starnet_bld	0.999981
5698	ENSG00000105662	CRTC1	0.0252222	0.0436017	0.979878	0.000282625	0.01605	0.00828293	0.0187075	3	9	4	C1	Blood (STARNET)	EpiXcan	0.999035	starnet_bld	0.999981
5699	ENSG00000170049	KCNAB3	-0.0250968	-0.0034218	0.979978	0.00790012	0.0514562	1.58642e-06	5.32281e-06	8	14	13	C1	Blood (STARNET)	EpiXcan	0.999035	starnet_bld	0.999981
5700	ENSG00000167325	RRM1	0.0250101	0.000517785	0.980047	0.072171	0.125971	1.25698e-14	7.58602e-14	36	62	44	C1	Blood (STARNET)	EpiXcan	0.999035	starnet_bld	0.999981
5701	ENSG00000270696	AC005034.3	-0.0249797	0.00453161	0.980071	0.043183	0.207529	9.38474e-25	9.82178e-24	8	22	14	C1	Blood (STARNET)	EpiXcan	0.999035	starnet_bld	0.999981
5702	ENSG00000170638	TRABD	-0.024715	-0.00153341	0.980282	0.034444	0.0931024	3.68913e-11	1.77518e-10	3	6	3	C1	Blood (STARNET)	EpiXcan	0.999035	starnet_bld	0.999981
5703	ENSG00000183542	KLRC4	-0.0246314	-0.00445669	0.980349	0.0177303	0.0350573	7.48246e-05	0.000211216	6	28	12	C1	Blood (STARNET)	EpiXcan	0.999035	starnet_bld	0.999981
5704	ENSG00000125637	PSD4	0.0244403	3.76516e-05	0.980501	0.0169512	0.737391	3.73798e-157	1.62909e-154	12	58	17	C1	Blood (STARNET)	EpiXcan	0.999035	starnet_bld	0.999981
5705	ENSG00000037042	TUBG2	-0.0240748	0.00132676	0.980793	0.0480305	0.0310603	0.000200526	0.000539584	23	52	29	C1	Blood (STARNET)	EpiXcan	0.999035	starnet_bld	0.999981
5706	ENSG00000112782	CLIC5	-0.0240458	0.0235031	0.980816	0.0205995	0.0107475	0.0297024	0.0628068	17	44	22	C1	Blood (STARNET)	EpiXcan	0.999035	starnet_bld	0.999981
5707	ENSG00000135424	ITGA7	-0.0239932	0.00749458	0.980858	0.0809665	0.120697	2.871e-14	1.6925e-13	32	59	35	C1	Blood (STARNET)	EpiXcan	0.999035	starnet_bld	0.999981
5708	ENSG00000183020	AP2A2	-0.0239478	0.00398666	0.980894	0.0173887	0.0248331	0.000948511	0.00235929	13	17	16	C1	Blood (STARNET)	EpiXcan	0.999035	starnet_bld	0.999981
5709	ENSG00000110079	MS4A4A	0.0238363	-0.00331959	0.980983	0.0218236	0.0446587	8.42041e-06	2.63879e-05	17	66	23	C1	Blood (STARNET)	EpiXcan	0.999035	starnet_bld	0.999981
5710	ENSG00000237702	TRBV3-1	0.0238236	0.0183497	0.980993	0.0247102	0.0360517	6.47933e-05	0.000184607	32	60	36	C1	Blood (STARNET)	EpiXcan	0.999035	starnet_bld	0.999981
5711	ENSG00000101052	IFT52	-0.0237583	0.00148321	0.981045	0.0503352	0.100797	4.33095e-12	2.2281e-11	10	28	11	C1	Blood (STARNET)	EpiXcan	0.999035	starnet_bld	0.999981
5712	ENSG00000135698	MPHOSPH6	0.0233942	0.000610204	0.981336	0.26629	0.458835	5.89482e-67	2.58757e-65	67	113	88	C1	Blood (STARNET)	EpiXcan	0.999035	starnet_bld	0.999981
5713	ENSG00000140853	NLRC5	-0.0228947	0.000513405	0.981734	0.0425799	0.074035	4.45719e-09	1.85572e-08	32	41	35	C1	Blood (STARNET)	EpiXcan	0.999035	starnet_bld	0.999981
5714	ENSG00000163823	CCR1	-0.0228714	0.00214815	0.981753	0.0140891	0.0382937	2.84777e-05	8.45324e-05	10	20	11	C1	Blood (STARNET)	EpiXcan	0.999035	starnet_bld	0.999981
5715	ENSG00000183520	UTP11	0.0228598	0.00486959	0.981762	0.0325871	0.0705403	1.20827e-08	4.87908e-08	14	21	17	C1	Blood (STARNET)	EpiXcan	0.999035	starnet_bld	0.999981
5716	ENSG00000198860	TSEN15	-0.0225066	-0.00948179	0.982044	0.02778	0.070658	1.63814e-08	6.54344e-08	16	30	19	C1	Blood (STARNET)	EpiXcan	0.999035	starnet_bld	0.999981
5717	ENSG00000185963	BICD2	0.0224233	0.000400297	0.98211	0.201526	0.323527	3.63159e-41	7.1248e-40	67	112	78	C1	Blood (STARNET)	EpiXcan	0.999035	starnet_bld	0.999981
5718	ENSG00000171603	CLSTN1	0.0223016	0.00363387	0.982207	0.114843	0.133156	1.39321e-15	8.93395e-15	45	88	56	C1	Blood (STARNET)	EpiXcan	0.999035	starnet_bld	0.999981
5719	ENSG00000054983	GALC	-0.0219935	0.00680992	0.982453	0.0417772	0.0503442	2.0596e-06	6.84271e-06	15	32	18	C1	Blood (STARNET)	EpiXcan	0.999035	starnet_bld	0.999981
5720	ENSG00000139970	RTN1	-0.021896	-0.00112879	0.982531	0.049674	0.0426957	1.32256e-05	4.06834e-05	24	55	32	C1	Blood (STARNET)	EpiXcan	0.999035	starnet_bld	0.999981
5721	ENSG00000137502	RAB30	-0.021611	-0.00399697	0.982758	0.0231718	0.0588453	2.53977e-07	9.2291e-07	10	16	12	C1	Blood (STARNET)	EpiXcan	0.999035	starnet_bld	0.999981
5722	ENSG00000133246	PRAM1	0.0212165	0.00829174	0.983073	0.0388978	0.0128404	0.0175251	0.0382027	33	52	39	C1	Blood (STARNET)	EpiXcan	0.999035	starnet_bld	0.999981
5723	ENSG00000160299	PCNT	-0.0211129	-0.000828498	0.983156	0.105664	0.109359	8.52393e-13	4.60254e-12	52	124	71	C1	Blood (STARNET)	EpiXcan	0.999035	starnet_bld	0.999981
5724	ENSG00000260306	AC092375.2	0.0209269	0.00111305	0.983304	0.269675	0.4406	1.62298e-61	6.01543e-60	33	80	37	C1	Blood (STARNET)	EpiXcan	0.999035	starnet_bld	0.999981
5725	ENSG00000145425	RPS3A	-0.0207249	0.00015761	0.983465	0.00786575	0.0297594	0.000301996	0.000793209	6	10	6	C1	Blood (STARNET)	EpiXcan	0.999035	starnet_bld	0.999981
5726	ENSG00000154222	CC2D1B	-0.0207022	-0.00742136	0.983483	0.103526	0.15127	4.19227e-18	3.1424e-17	35	40	38	C1	Blood (STARNET)	EpiXcan	0.999035	starnet_bld	0.999981
5727	ENSG00000166965	RCCD1	-0.0204012	-0.00163206	0.983723	0.0693974	0.175703	1.74514e-20	1.48301e-19	9	40	12	C1	Blood (STARNET)	EpiXcan	0.999035	starnet_bld	0.999981
5728	ENSG00000159445	THEM4	-0.0203455	-0.00174028	0.983768	0.187018	0.392481	8.28088e-53	2.30711e-51	32	59	41	C1	Blood (STARNET)	EpiXcan	0.999035	starnet_bld	0.999981
5729	ENSG00000165113	GKAP1	0.0202386	0.0041927	0.983853	0.0384717	0.0409261	1.69074e-05	5.14515e-05	35	74	44	C1	Blood (STARNET)	EpiXcan	0.999035	starnet_bld	0.999981
5730	ENSG00000138617	PARP16	0.0202238	-0.00176179	0.983865	0.0124972	0.0590628	2.63758e-07	9.56789e-07	14	48	18	C1	Blood (STARNET)	EpiXcan	0.999035	starnet_bld	0.999981
5731	ENSG00000006607	FARP2	-0.0201661	0.00256453	0.983911	0.0605523	0.188356	1.22018e-22	1.15068e-21	18	51	29	C1	Blood (STARNET)	EpiXcan	0.999035	starnet_bld	0.999981
5732	ENSG00000019169	MARCO	-0.0201155	0.000438146	0.983951	0.281647	0.524739	2.03474e-81	1.22315e-79	9	23	16	C1	Blood (STARNET)	EpiXcan	0.999035	starnet_bld	0.999981
5733	ENSG00000224846	AL133351.1	0.0198514	0.000821481	0.984162	0.0807843	0.156564	2.73204e-18	2.06818e-17	4	11	4	C1	Blood (STARNET)	EpiXcan	0.999035	starnet_bld	0.999981
5734	ENSG00000148737	TCF7L2	-0.0194952	-0.0131977	0.984446	0.0122772	0.0113752	0.0258325	0.0550916	17	24	20	C1	Blood (STARNET)	EpiXcan	0.999035	starnet_bld	0.999981
5735	ENSG00000175445	LPL	-0.0191274	-0.00146076	0.984739	0.108198	0.2232	1.18788e-26	1.35221e-25	31	69	35	C1	Blood (STARNET)	EpiXcan	0.999035	starnet_bld	0.999981
5736	ENSG00000124357	NAGK	-0.0191213	-0.000378143	0.984744	0.194023	0.510335	3.54515e-78	2.04063e-76	30	47	39	C1	Blood (STARNET)	EpiXcan	0.999035	starnet_bld	0.999981
5737	ENSG00000119655	NPC2	-0.0190353	-0.00172591	0.984813	0.0243863	0.0333265	0.000119975	0.000331083	14	25	15	C1	Blood (STARNET)	EpiXcan	0.999035	starnet_bld	0.999981
5738	ENSG00000186480	INSIG1	-0.0190118	-0.00109209	0.984832	0.0527339	0.124462	1.94917e-14	1.16425e-13	22	53	25	C1	Blood (STARNET)	EpiXcan	0.999035	starnet_bld	0.999981
5739	ENSG00000166321	NUDT13	0.0186768	0.000120994	0.985099	0.078377	0.153865	6.18919e-18	4.58571e-17	38	59	45	C1	Blood (STARNET)	EpiXcan	0.999035	starnet_bld	0.999981
5740	ENSG00000079974	RABL2B	0.0184878	0.00218158	0.98525	0.0436859	0.198825	2.12604e-23	2.08721e-22	24	79	35	C1	Blood (STARNET)	EpiXcan	0.999035	starnet_bld	0.999981
5741	ENSG00000197894	ADH5	-0.0182698	-0.00433138	0.985424	0.0271933	0.0624595	5.86343e-08	2.24863e-07	46	58	55	C1	Blood (STARNET)	EpiXcan	0.999035	starnet_bld	0.999981
5742	ENSG00000211696	TRGV8	-0.0178414	-0.00349863	0.985765	0.043587	0.0659504	3.55214e-08	1.38356e-07	25	39	31	C1	Blood (STARNET)	EpiXcan	0.999035	starnet_bld	0.999981
5743	ENSG00000164327	RICTOR	-0.0178154	-0.021341	0.985786	0.0431278	0.0266783	0.000640634	0.00162597	39	56	44	C1	Blood (STARNET)	EpiXcan	0.999035	starnet_bld	0.999981
5744	ENSG00000139618	BRCA2	0.0177911	0.0814591	0.985806	8.0949e-06	0.0372002	4.97231e-05	0.000143717	2	19	5	C1	Blood (STARNET)	EpiXcan	0.999035	starnet_bld	0.999981
5745	ENSG00000112763	BTN2A1	-0.0172779	-0.00368201	0.986215	0.0100397	0.102182	5.2064e-12	2.66836e-11	7	24	10	C1	Blood (STARNET)	EpiXcan	0.999035	starnet_bld	0.999981
5746	ENSG00000005243	COPZ2	-0.0167668	-0.00965025	0.986623	0.0197196	0.0348593	9.05077e-05	0.000253086	15	21	15	C1	Blood (STARNET)	EpiXcan	0.999035	starnet_bld	0.999981
5747	ENSG00000136682	CBWD2	-0.0166026	-0.0153195	0.986754	0.0432602	0.0343261	0.000104032	0.000288853	38	45	44	C1	Blood (STARNET)	EpiXcan	0.999035	starnet_bld	0.999981
5748	ENSG00000176222	ZNF404	-0.0165712	-0.00659708	0.986779	0.0208544	0.0540857	7.63914e-07	2.65132e-06	8	29	11	C1	Blood (STARNET)	EpiXcan	0.999035	starnet_bld	0.999981
5749	ENSG00000128159	TUBGCP6	0.0165539	-0.00879385	0.986792	0.0179721	0.0286486	0.000364178	0.000948371	11	33	11	C1	Blood (STARNET)	EpiXcan	0.999035	starnet_bld	0.999981
5750	ENSG00000272505	AC104964.3	-0.0162442	-0.00520886	0.98704	0.120414	0.146051	6.9642e-17	4.81769e-16	61	125	88	C1	Blood (STARNET)	EpiXcan	0.999035	starnet_bld	0.999981
5751	ENSG00000114166	KAT2B	-0.0158164	0.0111813	0.987381	0.0104723	0.0734539	5.08293e-09	2.10976e-08	10	12	12	C1	Blood (STARNET)	EpiXcan	0.999035	starnet_bld	0.999981
5752	ENSG00000149257	SERPINH1	-0.0156994	0.000349343	0.987474	0.0567178	0.109808	3.35606e-13	1.85312e-12	11	20	12	C1	Blood (STARNET)	EpiXcan	0.999035	starnet_bld	0.999981
5753	ENSG00000183513	COA5	0.0150999	-0.0105317	0.987953	0.0204857	0.0168983	0.00667795	0.0152377	14	17	15	C1	Blood (STARNET)	EpiXcan	0.999035	starnet_bld	0.999981
5754	ENSG00000177479	ARIH2	-0.0150935	-0.00844463	0.987958	0.0161611	0.0122858	0.0201611	0.0435829	28	48	36	C1	Blood (STARNET)	EpiXcan	0.999035	starnet_bld	0.999981
5755	ENSG00000137054	POLR1E	-0.0143912	-0.00323964	0.988518	0.0161976	0.0831938	3.89992e-10	1.75223e-09	31	53	39	C1	Blood (STARNET)	EpiXcan	0.999035	starnet_bld	0.999981
5756	ENSG00000173960	UBXN2A	-0.0139137	-0.00068443	0.988899	0.165122	0.358692	1.02711e-46	2.38286e-45	23	38	31	C1	Blood (STARNET)	EpiXcan	0.999035	starnet_bld	0.999981
5757	ENSG00000172543	CTSW	-0.0137832	-0.000320464	0.989003	0.354267	0.500051	3.12633e-75	1.68064e-73	40	144	51	C1	Blood (STARNET)	EpiXcan	0.999035	starnet_bld	0.999981
5758	ENSG00000065457	ADAT1	-0.0137339	-0.0010439	0.989042	0.144423	0.309077	6.97832e-39	1.27862e-37	9	17	12	C1	Blood (STARNET)	EpiXcan	0.999035	starnet_bld	0.999981
5759	ENSG00000197448	GSTK1	0.0135169	-0.0126482	0.989215	0.0490332	0.0714597	8.49593e-09	3.46858e-08	32	53	37	C1	Blood (STARNET)	EpiXcan	0.999035	starnet_bld	0.999981
5760	ENSG00000054219	LY75	-0.0133295	0.00124148	0.989365	0.160988	0.347551	8.50553e-45	1.86343e-43	44	79	58	C1	Blood (STARNET)	EpiXcan	0.999035	starnet_bld	0.999981
5761	ENSG00000069966	GNB5	0.0133059	0.00302013	0.989384	0.0136886	0.0440682	9.79076e-06	3.05021e-05	3	6	3	C1	Blood (STARNET)	EpiXcan	0.999035	starnet_bld	0.999981
5762	ENSG00000089639	GMIP	0.0131973	0.00406777	0.98947	0.0474295	0.113772	1.78702e-13	1.00632e-12	13	20	17	C1	Blood (STARNET)	EpiXcan	0.999035	starnet_bld	0.999981
5763	ENSG00000232354	VIPR1-AS1	-0.0131746	0.0179205	0.989488	0.0619125	0.0697138	1.49635e-08	5.99474e-08	28	56	33	C1	Blood (STARNET)	EpiXcan	0.999035	starnet_bld	0.999981
5764	ENSG00000132676	DAP3	-0.0130863	0.00735502	0.989559	0.0240448	0.0360158	6.55412e-05	0.000186564	17	25	21	C1	Blood (STARNET)	EpiXcan	0.999035	starnet_bld	0.999981
5765	ENSG00000115524	SF3B1	-0.0129622	-0.00267558	0.989658	0.00488545	0.0425814	1.36572e-05	4.19584e-05	5	16	9	C1	Blood (STARNET)	EpiXcan	0.999035	starnet_bld	0.999981
5766	ENSG00000103423	DNAJA3	-0.0124651	-0.000841197	0.990055	0.0416534	0.103135	1.05238e-12	5.63996e-12	4	24	4	C1	Blood (STARNET)	EpiXcan	0.999035	starnet_bld	0.999981
5767	ENSG00000169682	SPNS1	0.0124447	-0.003388	0.990071	0.0283883	0.18147	2.73707e-21	2.41159e-20	13	23	19	C1	Blood (STARNET)	EpiXcan	0.999035	starnet_bld	0.999981
5768	ENSG00000127081	ZNF484	0.0119422	0.000513426	0.990472	0.0437787	0.068158	2.55984e-08	1.00605e-07	12	21	14	C1	Blood (STARNET)	EpiXcan	0.999035	starnet_bld	0.999981
5769	ENSG00000138286	FAM149B1	-0.0118403	0.003774	0.990553	0.0166326	0.0238236	0.0010744	0.0026535	36	53	43	C1	Blood (STARNET)	EpiXcan	0.999035	starnet_bld	0.999981
5770	ENSG00000133687	TMTC1	0.011663	-0.000123736	0.990694	0.360051	0.586094	3.65313e-97	3.20713e-95	59	89	72	C1	Blood (STARNET)	EpiXcan	0.999035	starnet_bld	0.999981
5771	ENSG00000185015	CA13	-0.0115198	-0.00161825	0.990809	0.0898632	0.123459	2.36218e-14	1.40339e-13	12	17	16	C1	Blood (STARNET)	EpiXcan	0.999035	starnet_bld	0.999981
5772	ENSG00000171766	GATM	0.011218	0.00144095	0.99105	0.0989068	0.307296	4.6813e-40	8.89812e-39	19	34	32	C1	Blood (STARNET)	EpiXcan	0.999035	starnet_bld	0.999981
5773	ENSG00000239213	NCK1-AS1	0.011099	0.00561548	0.991144	0.036281	0.0640569	4.89726e-08	1.8876e-07	14	47	17	C1	Blood (STARNET)	EpiXcan	0.999035	starnet_bld	0.999981
5774	ENSG00000175711	B3GNTL1	0.0109079	0.00728385	0.991297	0.0510412	0.0472473	4.36707e-06	1.4102e-05	44	101	56	C1	Blood (STARNET)	EpiXcan	0.999035	starnet_bld	0.999981
5775	ENSG00000171940	ZNF217	-0.0108811	-0.000405043	0.991318	0.356731	0.480425	3.21672e-72	1.61538e-70	15	123	18	C1	Blood (STARNET)	EpiXcan	0.999035	starnet_bld	0.999981
5776	ENSG00000134516	DOCK2	-0.0108324	-0.00494518	0.991357	0.0497745	0.019472	0.00360156	0.00843243	63	94	72	C1	Blood (STARNET)	EpiXcan	0.999035	starnet_bld	0.999981
5777	ENSG00000185596	WASH3P	-0.00992174	0.00544708	0.992084	0.0543212	0.097236	1.42373e-11	7.05675e-11	46	98	61	C1	Blood (STARNET)	EpiXcan	0.999035	starnet_bld	0.999981
5778	ENSG00000132541	RIDA	0.00981823	0.0201168	0.992166	0.0257392	0.0680765	2.54855e-08	1.00258e-07	15	31	20	C1	Blood (STARNET)	EpiXcan	0.999035	starnet_bld	0.999981
5779	ENSG00000176473	WDR25	-0.00956342	0.00185875	0.99237	0.0414673	0.0819267	8.07883e-10	3.53355e-09	40	68	48	C1	Blood (STARNET)	EpiXcan	0.999035	starnet_bld	0.999981
5780	ENSG00000146054	TRIM7	0.00904999	-0.0115469	0.992779	0.0187796	0.0607302	1.76651e-07	6.50868e-07	22	35	24	C1	Blood (STARNET)	EpiXcan	0.999035	starnet_bld	0.999981
5781	ENSG00000096872	IFT74	-0.00904463	-0.00683743	0.992784	0.0180089	0.0402716	1.963e-05	5.93225e-05	19	29	23	C1	Blood (STARNET)	EpiXcan	0.999035	starnet_bld	0.999981
5782	ENSG00000076067	RBMS2	-0.00900592	-0.000465794	0.992814	0.280987	0.435163	1.69765e-60	6.09306e-59	38	49	45	C1	Blood (STARNET)	EpiXcan	0.999035	starnet_bld	0.999981
5783	ENSG00000151490	PTPRO	0.00814781	0.000456539	0.993499	0.00638639	0.0140972	0.0130249	0.0288305	2	2	2	C1	Blood (STARNET)	EpiXcan	0.999035	starnet_bld	0.999981
5784	ENSG00000163430	FSTL1	-0.00790396	-0.00337256	0.993694	0.0787702	0.147529	3.87875e-17	2.74709e-16	10	23	13	C1	Blood (STARNET)	EpiXcan	0.999035	starnet_bld	0.999981
5785	ENSG00000173653	RCE1	0.00733181	0.00230511	0.99415	0.0070722	0.0263775	0.000665645	0.00168489	14	47	19	C1	Blood (STARNET)	EpiXcan	0.999035	starnet_bld	0.999981
5786	ENSG00000168255	POLR2J3	-0.00675396	-0.000807272	0.994611	0.226197	0.365466	3.12859e-48	7.62041e-47	69	151	84	C1	Blood (STARNET)	EpiXcan	0.999035	starnet_bld	0.999981
5787	ENSG00000154319	FAM167A	0.00671964	0.000693238	0.994639	0.199594	0.454636	4.46281e-65	1.86596e-63	13	19	15	C1	Blood (STARNET)	EpiXcan	0.999035	starnet_bld	0.999981
5788	ENSG00000127831	VIL1	-0.00662229	-0.000787931	0.994716	0.0393474	0.0904695	1.00184e-10	4.67155e-10	19	37	28	C1	Blood (STARNET)	EpiXcan	0.999035	starnet_bld	0.999981
5789	ENSG00000143198	MGST3	0.00631246	0.000178577	0.994963	0.266239	0.42836	1.65551e-59	5.78858e-58	17	45	20	C1	Blood (STARNET)	EpiXcan	0.999035	starnet_bld	0.999981
5790	ENSG00000187778	MCRS1	0.00600983	0.00812924	0.995205	0.0227724	0.0128043	0.0172584	0.0376349	27	43	31	C1	Blood (STARNET)	EpiXcan	0.999035	starnet_bld	0.999981
5791	ENSG00000174606	ANGEL2	0.00581488	-0.00549176	0.99536	0.043805	0.176093	7.30246e-21	6.31104e-20	20	31	24	C1	Blood (STARNET)	EpiXcan	0.999035	starnet_bld	0.999981
5792	ENSG00000013810	TACC3	0.00571767	0.00343452	0.995438	0.0506199	0.0901065	1.24117e-10	5.74585e-10	21	40	25	C1	Blood (STARNET)	EpiXcan	0.999035	starnet_bld	0.999981
5793	ENSG00000166046	TCP11L2	0.00566754	-0.0273298	0.995478	0.0157435	0.0254264	0.00084148	0.00210681	22	42	30	C1	Blood (STARNET)	EpiXcan	0.999035	starnet_bld	0.999981
5794	ENSG00000165792	METTL17	-0.00566535	0.000561966	0.99548	0.160325	0.252295	7.86233e-31	1.05549e-29	19	33	24	C1	Blood (STARNET)	EpiXcan	0.999035	starnet_bld	0.999981
5795	ENSG00000164967	RPP25L	0.00545702	0.00780134	0.995646	0.0219665	0.0152022	0.00967719	0.0216919	26	33	30	C1	Blood (STARNET)	EpiXcan	0.999035	starnet_bld	0.999981
5796	ENSG00000099991	CABIN1	0.00537788	-0.0557031	0.995709	0.0194509	0.0845325	5.23984e-10	2.33535e-09	11	29	15	C1	Blood (STARNET)	EpiXcan	0.999035	starnet_bld	0.999981
5797	ENSG00000109790	KLHL5	0.00528903	-0.00106305	0.99578	0.219719	0.444544	2.57673e-63	1.0176e-61	33	74	41	C1	Blood (STARNET)	EpiXcan	0.999035	starnet_bld	0.999981
5798	ENSG00000182179	UBA7	0.00505937	-0.000694556	0.995963	0.138376	0.180548	3.95186e-21	3.46441e-20	19	37	20	C1	Blood (STARNET)	EpiXcan	0.999035	starnet_bld	0.999981
5799	ENSG00000125457	MIF4GD	0.00490549	0.048581	0.996086	0.000466425	0.0395227	3.0044e-05	8.90737e-05	3	11	7	C1	Blood (STARNET)	EpiXcan	0.999035	starnet_bld	0.999981
5800	ENSG00000143363	PRUNE1	0.00460499	0.0011061	0.996326	0.00378004	0.0722483	7.35655e-09	3.01552e-08	2	15	6	C1	Blood (STARNET)	EpiXcan	0.999035	starnet_bld	0.999981
5801	ENSG00000205808	PLPP6	0.00408698	0.000216732	0.996739	0.0969068	0.236409	2.61048e-28	3.16972e-27	31	57	43	C1	Blood (STARNET)	EpiXcan	0.999035	starnet_bld	0.999981
5802	ENSG00000166130	IKBIP	-0.00401116	-0.0010018	0.9968	0.0403658	0.0683593	2.65619e-08	1.04257e-07	38	52	41	C1	Blood (STARNET)	EpiXcan	0.999035	starnet_bld	0.999981
5803	ENSG00000166263	STXBP4	0.00396361	-0.00101147	0.996838	0.0265521	0.111926	4.70347e-13	2.57153e-12	4	6	6	C1	Blood (STARNET)	EpiXcan	0.999035	starnet_bld	0.999981
5804	ENSG00000172037	LAMB2	0.00387916	0.0327245	0.996905	0.0286858	0.033852	9.39331e-05	0.000262063	17	26	21	C1	Blood (STARNET)	EpiXcan	0.999035	starnet_bld	0.999981
5805	ENSG00000132932	ATP8A2	-0.00385323	-0.00381867	0.996926	0.0168861	0.0637495	7.48038e-08	2.8517e-07	20	40	22	C1	Blood (STARNET)	EpiXcan	0.999035	starnet_bld	0.999981
5806	ENSG00000225217	HSPA7	0.00358576	0.0049239	0.997139	0.207166	0.274116	4.99855e-34	7.49353e-33	104	237	136	C1	Blood (STARNET)	EpiXcan	0.999035	starnet_bld	0.999981
5807	ENSG00000101216	GMEB2	0.00350797	0.0043124	0.997201	0.0630443	0.0542718	6.08776e-07	2.1329e-06	44	84	57	C1	Blood (STARNET)	EpiXcan	0.999035	starnet_bld	0.999981
5808	ENSG00000108828	VAT1	0.00350647	7.59291e-05	0.997202	0.00455664	0.0105336	0.03161	0.0665522	11	17	12	C1	Blood (STARNET)	EpiXcan	0.999035	starnet_bld	0.999981
5809	ENSG00000100364	KIAA0930	0.00344823	0.00215893	0.997249	0.0181462	0.0548154	5.51442e-07	1.94206e-06	21	56	27	C1	Blood (STARNET)	EpiXcan	0.999035	starnet_bld	0.999981
5810	ENSG00000125814	NAPB	0.00326399	-0.000134176	0.997396	0.142478	0.238753	1.75011e-28	2.1378e-27	34	71	40	C1	Blood (STARNET)	EpiXcan	0.999035	starnet_bld	0.999981
5811	ENSG00000092621	PHGDH	-0.0031488	-0.00385096	0.997488	0.0219263	0.0461496	3.86217e-06	1.25513e-05	7	15	10	C1	Blood (STARNET)	EpiXcan	0.999035	starnet_bld	0.999981
5812	ENSG00000211593	IGKJ5	-0.00310301	-0.00439476	0.997524	0.0320101	0.042322	1.45474e-05	4.46148e-05	25	60	29	C1	Blood (STARNET)	EpiXcan	0.999035	starnet_bld	0.999981
5813	ENSG00000185507	IRF7	0.00304448	0.0978831	0.997571	0.00698388	0.0101505	0.0358351	0.0749307	11	20	13	C1	Blood (STARNET)	EpiXcan	0.999035	starnet_bld	0.999981
5814	ENSG00000223865	HLA-DPB1	0.00267799	-0.00183004	0.997863	0.0414181	0.0657673	4.60205e-08	1.77886e-07	19	46	22	C1	Blood (STARNET)	EpiXcan	0.999035	starnet_bld	0.999981
5815	ENSG00000077585	GPR137B	-0.00237498	-0.00428722	0.998105	0.0354623	0.0523956	1.39324e-06	4.69922e-06	31	58	39	C1	Blood (STARNET)	EpiXcan	0.999035	starnet_bld	0.999981
5816	ENSG00000247556	OIP5-AS1	0.00230435	0.000460468	0.998161	0.00910469	0.0496028	2.45875e-06	8.10702e-06	4	5	4	C1	Blood (STARNET)	EpiXcan	0.999035	starnet_bld	0.999981
5817	ENSG00000105185	PDCD5	-0.00228529	-0.00988485	0.998177	0.0428141	0.019263	0.00344067	0.00806657	41	69	52	C1	Blood (STARNET)	EpiXcan	0.999035	starnet_bld	0.999981
5818	ENSG00000149231	CCDC82	-0.00194118	-7.75975e-06	0.998451	0.632833	0.706844	3.68158e-142	1.06967e-139	39	55	43	C1	Blood (STARNET)	EpiXcan	0.999138	starnet_bld	0.999981
5819	ENSG00000157637	SLC38A10	-0.00162541	0.00107039	0.998703	0.121585	0.136347	6.33611e-16	4.1592e-15	63	92	80	C1	Blood (STARNET)	EpiXcan	0.999218	starnet_bld	0.999981
5820	ENSG00000100227	POLDIP3	0.000964112	0.0191351	0.999231	0.0058355	0.0222637	0.0018364	0.00442878	8	16	11	C1	Blood (STARNET)	EpiXcan	0.999462	starnet_bld	0.999981
5821	ENSG00000173068	BNC2	0.000889303	0.00121982	0.99929	0.00186741	0.0531999	8.28145e-07	2.8661e-06	11	105	15	C1	Blood (STARNET)	EpiXcan	0.999462	starnet_bld	0.999981
5822	ENSG00000106069	CHN2	0.00012053	0.00240207	0.999904	0.0790721	0.131305	1.03381e-15	6.68552e-15	22	43	23	C1	Blood (STARNET)	EpiXcan	0.999904	starnet_bld	0.999986

### Sheet: Cells. EBV-transformed lymphocy
	gene	gene_name	zscore	effect_size	pvalue	var_g	pred_perf_r2	pred_perf_pval	pred_perf_qval	n_snps_used	n_snps_in_cov	n_snps_in_model	gwas	tissue	method	gwas_fdr	Tissue.keyword	fdr_all
1	ENSG00000112667	DNPH1	-3.85559	-0.174884	0.000115451	0.068597	0.160513	4.29959e-05	0.000627317	22	27	27	C1	Cells. EBV-transformed lymphocytes (GTEx)	PrediXcan	0.437213	cells_ebv-transformed_lymphocytes	0.510124
2	ENSG00000196950	SLC39A10	-3.18033	-0.373395	0.00147108	0.0130877	0.0437784	0.0450823	0.273319	15	21	21	C1	Cells. EBV-transformed lymphocytes (GTEx)	PrediXcan	0.999784	cells_ebv-transformed_lymphocytes	0.999981
3	ENSG00000221926	TRIM16	-3.09218	-0.686682	0.00198694	0.00321577	0.0152544	0.262709	0.913025	11	14	14	C1	Cells. EBV-transformed lymphocytes (GTEx)	PrediXcan	0.999784	cells_ebv-transformed_lymphocytes	0.999981
4	ENSG00000173272	MZT2A	-2.9263	-0.0579351	0.00343019	0.322002	0.506357	9.9453e-16	1.19612e-13	114	139	139	C1	Cells. EBV-transformed lymphocytes (GTEx)	PrediXcan	0.999784	cells_ebv-transformed_lymphocytes	0.999981
5	ENSG00000185722	ANKFY1	-2.87199	-0.956505	0.004079	0.00163936	0.0218074	0.165583	0.711516	1	2	2	C1	Cells. EBV-transformed lymphocytes (GTEx)	PrediXcan	0.999784	cells_ebv-transformed_lymphocytes	0.999981
6	ENSG00000050130	JKAMP	2.80201	0.274781	0.00507852	0.0164558	0.0157337	0.235151	0.865527	14	18	18	C1	Cells. EBV-transformed lymphocytes (GTEx)	PrediXcan	0.999784	cells_ebv-transformed_lymphocytes	0.999981
7	ENSG00000122335	SERAC1	2.79521	0.0738996	0.00518661	0.147218	0.209539	6.69898e-06	0.000118139	22	27	27	C1	Cells. EBV-transformed lymphocytes (GTEx)	PrediXcan	0.999784	cells_ebv-transformed_lymphocytes	0.999981
8	ENSG00000159314	ARHGAP27	2.75146	0.13686	0.00593307	0.0697949	0.503059	1.60557e-15	1.84779e-13	17	23	23	C1	Cells. EBV-transformed lymphocytes (GTEx)	PrediXcan	0.999784	cells_ebv-transformed_lymphocytes	0.999981
9	ENSG00000155926	SLA	-2.74907	-0.369493	0.00597643	0.00661533	0.0189824	0.211575	0.817047	13	15	15	C1	Cells. EBV-transformed lymphocytes (GTEx)	PrediXcan	0.999784	cells_ebv-transformed_lymphocytes	0.999981
10	ENSG00000163539	CLASP2	2.69719	0.223337	0.00699279	0.0190103	0.0413036	0.0611716	0.346078	52	68	68	C1	Cells. EBV-transformed lymphocytes (GTEx)	PrediXcan	0.999784	cells_ebv-transformed_lymphocytes	0.999981
11	ENSG00000171914	TLN2	2.66921	0.333684	0.00760306	0.0111415	0.0177029	0.229721	0.855208	7	7	7	C1	Cells. EBV-transformed lymphocytes (GTEx)	PrediXcan	0.999784	cells_ebv-transformed_lymphocytes	0.999981
12	ENSG00000140836	ZFHX3	2.61236	1.23191	0.008992	0.000630046	0.0176317	0.226666	0.849887	1	1	1	C1	Cells. EBV-transformed lymphocytes (GTEx)	PrediXcan	0.999784	cells_ebv-transformed_lymphocytes	0.999981
13	ENSG00000242086	LINC00969	2.58774	0.0704858	0.00966086	0.182031	0.524876	2.19332e-17	3.44481e-15	67	87	87	C1	Cells. EBV-transformed lymphocytes (GTEx)	PrediXcan	0.999784	cells_ebv-transformed_lymphocytes	0.999981
14	ENSG00000145916	RMND5B	-2.56981	-0.664169	0.0101754	0.00138976	0.0181256	0.216631	0.828376	2	4	4	C1	Cells. EBV-transformed lymphocytes (GTEx)	PrediXcan	0.999784	cells_ebv-transformed_lymphocytes	0.999981
15	ENSG00000204650	LINC02210	-2.51675	-0.132716	0.0118441	0.0618215	0.317461	6.40853e-09	2.26333e-07	18	32	32	C1	Cells. EBV-transformed lymphocytes (GTEx)	PrediXcan	0.999784	cells_ebv-transformed_lymphocytes	0.999981
16	ENSG00000251247	ZNF345	2.51652	0.147657	0.011852	0.0317178	0.0445203	0.0533807	0.310515	16	20	20	C1	Cells. EBV-transformed lymphocytes (GTEx)	PrediXcan	0.999784	cells_ebv-transformed_lymphocytes	0.999981
17	ENSG00000131459	GFPT2	2.51075	0.317169	0.0120475	0.00858782	0.0121411	0.319481	0.995463	18	20	20	C1	Cells. EBV-transformed lymphocytes (GTEx)	PrediXcan	0.999784	cells_ebv-transformed_lymphocytes	0.999981
18	ENSG00000105254	TBCB	2.49755	0.140463	0.0125055	0.0458099	0.0314227	0.0888279	0.461062	46	54	54	C1	Cells. EBV-transformed lymphocytes (GTEx)	PrediXcan	0.999784	cells_ebv-transformed_lymphocytes	0.999981
19	ENSG00000187838	PLSCR3	2.49468	0.189511	0.012607	0.0259038	0.169821	5.32031e-05	0.000754794	3	3	3	C1	Cells. EBV-transformed lymphocytes (GTEx)	PrediXcan	0.999784	cells_ebv-transformed_lymphocytes	0.999981
20	ENSG00000107404	DVL1	-2.48298	-0.211538	0.0130287	0.0197629	0.216635	7.42349e-06	0.000129717	17	22	22	C1	Cells. EBV-transformed lymphocytes (GTEx)	PrediXcan	0.999784	cells_ebv-transformed_lymphocytes	0.999981
21	ENSG00000134905	CARS2	2.46834	0.0917408	0.0135741	0.0979957	0.0128148	0.285272	0.954042	63	74	74	C1	Cells. EBV-transformed lymphocytes (GTEx)	PrediXcan	0.999784	cells_ebv-transformed_lymphocytes	0.999981
22	ENSG00000072071	ADGRL1	-2.45803	-1.32936	0.01397	0.000644302	0.0182304	0.212236	0.817704	1	1	1	C1	Cells. EBV-transformed lymphocytes (GTEx)	PrediXcan	0.999784	cells_ebv-transformed_lymphocytes	0.999981
23	ENSG00000108771	DHX58	-2.45597	-0.0778357	0.0140505	0.123901	0.413568	2.62333e-13	2.14856e-11	9	13	13	C1	Cells. EBV-transformed lymphocytes (GTEx)	PrediXcan	0.999784	cells_ebv-transformed_lymphocytes	0.999981
24	ENSG00000214140	PRCD	-2.4452	-0.0923639	0.0144772	0.101147	0.0150905	0.271311	0.930628	41	47	47	C1	Cells. EBV-transformed lymphocytes (GTEx)	PrediXcan	0.999784	cells_ebv-transformed_lymphocytes	0.999981
25	ENSG00000197863	ZNF790	2.44363	0.134493	0.0145405	0.0422179	0.0157809	0.259971	0.909594	41	53	53	C1	Cells. EBV-transformed lymphocytes (GTEx)	PrediXcan	0.999784	cells_ebv-transformed_lymphocytes	0.999981
26	ENSG00000122863	CHST3	2.42759	0.124401	0.0151995	0.0591527	0.22128	5.59946e-07	1.28884e-05	17	19	19	C1	Cells. EBV-transformed lymphocytes (GTEx)	PrediXcan	0.999784	cells_ebv-transformed_lymphocytes	0.999981
27	ENSG00000197157	SND1	2.42442	0.0762111	0.0153328	0.136593	0.0460163	0.0425616	0.26076	65	73	73	C1	Cells. EBV-transformed lymphocytes (GTEx)	PrediXcan	0.999784	cells_ebv-transformed_lymphocytes	0.999981
28	ENSG00000261490	AC005674.2	-2.41422	-0.364025	0.0157691	0.00442314	0.0357405	0.088078	0.458239	4	7	7	C1	Cells. EBV-transformed lymphocytes (GTEx)	PrediXcan	0.999784	cells_ebv-transformed_lymphocytes	0.999981
29	ENSG00000214425	LRRC37A4P	2.38246	0.0755406	0.0171976	0.184225	0.80358	2.39204e-38	1.59669e-34	31	55	55	C1	Cells. EBV-transformed lymphocytes (GTEx)	PrediXcan	0.999784	cells_ebv-transformed_lymphocytes	0.999981
30	ENSG00000227827	AC138969.2	2.38177	0.18171	0.0172295	0.0237086	0.371486	1.48879e-10	7.379e-09	3	4	4	C1	Cells. EBV-transformed lymphocytes (GTEx)	PrediXcan	0.999784	cells_ebv-transformed_lymphocytes	0.999981
31	ENSG00000269609	RPARP-AS1	-2.37619	-0.189462	0.0174926	0.0253985	0.056751	0.0314086	0.202366	26	31	31	C1	Cells. EBV-transformed lymphocytes (GTEx)	PrediXcan	0.999784	cells_ebv-transformed_lymphocytes	0.999981
32	ENSG00000117020	AKT3	-2.37592	-0.173945	0.017505	0.0211036	0.0292216	0.0592958	0.337569	3	3	3	C1	Cells. EBV-transformed lymphocytes (GTEx)	PrediXcan	0.999784	cells_ebv-transformed_lymphocytes	0.999981
33	ENSG00000197119	SLC25A29	2.36658	0.44376	0.0179531	0.00544136	0.096847	0.00245371	0.0223903	19	27	27	C1	Cells. EBV-transformed lymphocytes (GTEx)	PrediXcan	0.999784	cells_ebv-transformed_lymphocytes	0.999981
34	ENSG00000145220	LYAR	-2.36146	-0.0555032	0.0182032	0.268711	0.160529	0.000152078	0.00193172	78	97	97	C1	Cells. EBV-transformed lymphocytes (GTEx)	PrediXcan	0.999784	cells_ebv-transformed_lymphocytes	0.999981
35	ENSG00000075073	TACR2	-2.35686	-0.687035	0.01843	0.00127726	0.0110888	0.334433	1	1	3	3	C1	Cells. EBV-transformed lymphocytes (GTEx)	PrediXcan	0.999784	cells_ebv-transformed_lymphocytes	0.999981
36	ENSG00000198182	ZNF607	2.35447	0.281613	0.0185492	0.0102486	0.0394687	0.0740779	0.401453	45	55	55	C1	Cells. EBV-transformed lymphocytes (GTEx)	PrediXcan	0.999784	cells_ebv-transformed_lymphocytes	0.999981
37	ENSG00000166689	PLEKHA7	-2.34974	-0.448536	0.0187865	0.0029511	0.0220979	0.179573	0.745197	22	24	24	C1	Cells. EBV-transformed lymphocytes (GTEx)	PrediXcan	0.999784	cells_ebv-transformed_lymphocytes	0.999981
38	ENSG00000173409	ARV1	-2.34896	-0.073591	0.018826	0.10012	0.200805	7.68581e-06	0.000133775	21	26	26	C1	Cells. EBV-transformed lymphocytes (GTEx)	PrediXcan	0.999784	cells_ebv-transformed_lymphocytes	0.999981
39	ENSG00000186318	BACE1	-2.33538	-0.116932	0.0195238	0.0645961	0.0162429	0.251454	0.894949	37	44	44	C1	Cells. EBV-transformed lymphocytes (GTEx)	PrediXcan	0.999784	cells_ebv-transformed_lymphocytes	0.999981
40	ENSG00000196388	INCA1	-2.31269	-0.189621	0.0207399	0.0301558	0.0248064	0.14647	0.65441	15	19	19	C1	Cells. EBV-transformed lymphocytes (GTEx)	PrediXcan	0.999784	cells_ebv-transformed_lymphocytes	0.999981
41	ENSG00000197937	ZNF347	-2.29694	-0.194825	0.021622	0.0179455	0.0323424	0.0982174	0.49498	14	18	18	C1	Cells. EBV-transformed lymphocytes (GTEx)	PrediXcan	0.999784	cells_ebv-transformed_lymphocytes	0.999981
42	ENSG00000155760	FZD7	2.28837	0.136104	0.0221159	0.0346884	0.0842699	0.00642736	0.0524482	21	22	22	C1	Cells. EBV-transformed lymphocytes (GTEx)	PrediXcan	0.999784	cells_ebv-transformed_lymphocytes	0.999981
43	ENSG00000033178	UBA6	2.28053	0.0801698	0.0225761	0.0971413	0.53351	8.033e-17	1.16563e-14	76	93	93	C1	Cells. EBV-transformed lymphocytes (GTEx)	PrediXcan	0.999784	cells_ebv-transformed_lymphocytes	0.999981
44	ENSG00000163072	NOSTRIN	-2.27432	-0.0800514	0.0229468	0.104712	0.277235	6.10481e-09	2.16178e-07	33	41	41	C1	Cells. EBV-transformed lymphocytes (GTEx)	PrediXcan	0.999784	cells_ebv-transformed_lymphocytes	0.999981
45	ENSG00000239704	CDRT4	-2.24086	-0.285789	0.0250352	0.00585673	0.0129783	0.298632	0.972673	38	39	39	C1	Cells. EBV-transformed lymphocytes (GTEx)	PrediXcan	0.999784	cells_ebv-transformed_lymphocytes	0.999981
46	ENSG00000073350	LLGL2	-2.23654	-0.116578	0.0253165	0.122187	0.0453111	0.0516845	0.303198	61	75	75	C1	Cells. EBV-transformed lymphocytes (GTEx)	PrediXcan	0.999784	cells_ebv-transformed_lymphocytes	0.999981
47	ENSG00000079277	MKNK1	2.23618	0.416076	0.02534	0.00732655	0.0112006	0.339483	1	1	1	1	C1	Cells. EBV-transformed lymphocytes (GTEx)	PrediXcan	0.999784	cells_ebv-transformed_lymphocytes	0.999981
48	ENSG00000168803	ADAL	-2.22004	-0.0781015	0.0264162	0.0835063	0.236937	1.29242e-06	2.75619e-05	52	58	58	C1	Cells. EBV-transformed lymphocytes (GTEx)	PrediXcan	0.999784	cells_ebv-transformed_lymphocytes	0.999981
49	ENSG00000259959	AC107068.1	2.20725	0.303211	0.0272969	0.0081647	0.122029	0.000713507	0.00760808	9	14	14	C1	Cells. EBV-transformed lymphocytes (GTEx)	PrediXcan	0.999784	cells_ebv-transformed_lymphocytes	0.999981
50	ENSG00000187955	COL14A1	-2.20497	-1.57498	0.0274563	0.000256826	0.010372	0.340728	1	9	10	10	C1	Cells. EBV-transformed lymphocytes (GTEx)	PrediXcan	0.999784	cells_ebv-transformed_lymphocytes	0.999981
51	ENSG00000158555	GDPD5	2.20388	0.106002	0.027533	0.0589631	0.0894034	0.00423629	0.0365103	29	35	35	C1	Cells. EBV-transformed lymphocytes (GTEx)	PrediXcan	0.999784	cells_ebv-transformed_lymphocytes	0.999981
52	ENSG00000180979	LRRC57	-2.20173	-0.0645777	0.0276844	0.114014	0.10618	0.00211901	0.019645	39	42	42	C1	Cells. EBV-transformed lymphocytes (GTEx)	PrediXcan	0.999784	cells_ebv-transformed_lymphocytes	0.999981
53	ENSG00000143179	UCK2	-2.19005	-0.212044	0.0285207	0.0164767	0.0977304	0.00272437	0.0245746	5	6	6	C1	Cells. EBV-transformed lymphocytes (GTEx)	PrediXcan	0.999784	cells_ebv-transformed_lymphocytes	0.999981
54	ENSG00000111405	ENDOU	-2.18529	-0.0598295	0.0288675	0.175684	0.022908	0.166158	0.712379	71	83	83	C1	Cells. EBV-transformed lymphocytes (GTEx)	PrediXcan	0.999784	cells_ebv-transformed_lymphocytes	0.999981
55	ENSG00000135823	STX6	-2.18237	-0.164367	0.0290822	0.0254301	0.0142495	0.231707	0.85968	22	29	29	C1	Cells. EBV-transformed lymphocytes (GTEx)	PrediXcan	0.999784	cells_ebv-transformed_lymphocytes	0.999981
56	ENSG00000160789	LMNA	-2.17593	-0.229892	0.0295602	0.0116688	0.0310899	0.0927415	0.476423	10	11	11	C1	Cells. EBV-transformed lymphocytes (GTEx)	PrediXcan	0.999784	cells_ebv-transformed_lymphocytes	0.999981
57	ENSG00000165617	DACT1	-2.16488	-0.172175	0.0303966	0.0406585	0.0316063	0.101867	0.507622	13	13	13	C1	Cells. EBV-transformed lymphocytes (GTEx)	PrediXcan	0.999784	cells_ebv-transformed_lymphocytes	0.999981
58	ENSG00000254685	FPGT	2.16378	0.116577	0.0304809	0.0498978	0.158921	9.61314e-05	0.0012757	35	43	43	C1	Cells. EBV-transformed lymphocytes (GTEx)	PrediXcan	0.999784	cells_ebv-transformed_lymphocytes	0.999981
59	ENSG00000196704	AMZ2	2.15556	0.128725	0.0311178	0.0376779	0.117505	0.00100898	0.0102667	17	18	18	C1	Cells. EBV-transformed lymphocytes (GTEx)	PrediXcan	0.999784	cells_ebv-transformed_lymphocytes	0.999981
60	ENSG00000167840	ZNF232	-2.14891	-0.139651	0.0316417	0.0309434	0.010473	0.331079	1	12	13	13	C1	Cells. EBV-transformed lymphocytes (GTEx)	PrediXcan	0.999784	cells_ebv-transformed_lymphocytes	0.999981
61	ENSG00000127418	FGFRL1	-2.14745	-0.0876992	0.0317575	0.0667574	0.136527	0.000427999	0.004834	34	46	46	C1	Cells. EBV-transformed lymphocytes (GTEx)	PrediXcan	0.999784	cells_ebv-transformed_lymphocytes	0.999981
62	ENSG00000169398	PTK2	2.14616	1.01266	0.03186	0.000630443	0.0198266	0.197185	0.784015	1	1	1	C1	Cells. EBV-transformed lymphocytes (GTEx)	PrediXcan	0.999784	cells_ebv-transformed_lymphocytes	0.999981
63	ENSG00000113504	SLC12A7	2.14365	0.0891217	0.0320609	0.0720568	0.264512	4.71441e-08	1.38629e-06	4	6	6	C1	Cells. EBV-transformed lymphocytes (GTEx)	PrediXcan	0.999784	cells_ebv-transformed_lymphocytes	0.999981
64	ENSG00000151552	QDPR	2.14044	0.122121	0.0323191	0.0384898	0.207144	3.69196e-06	7.06128e-05	9	12	12	C1	Cells. EBV-transformed lymphocytes (GTEx)	PrediXcan	0.999784	cells_ebv-transformed_lymphocytes	0.999981
65	ENSG00000114841	DNAH1	2.11024	0.263037	0.0348373	0.00802386	0.018568	0.201429	0.795368	6	8	8	C1	Cells. EBV-transformed lymphocytes (GTEx)	PrediXcan	0.999784	cells_ebv-transformed_lymphocytes	0.999981
66	ENSG00000082196	C1QTNF3	-2.10518	-0.0838998	0.0352758	0.108247	0.0868367	0.00597686	0.0490864	39	46	46	C1	Cells. EBV-transformed lymphocytes (GTEx)	PrediXcan	0.999784	cells_ebv-transformed_lymphocytes	0.999981
67	ENSG00000166128	RAB8B	2.09781	0.0827732	0.0359221	0.0692361	0.126544	0.000757916	0.00799214	65	85	85	C1	Cells. EBV-transformed lymphocytes (GTEx)	PrediXcan	0.999784	cells_ebv-transformed_lymphocytes	0.999981
68	ENSG00000115216	NRBP1	-2.09487	-0.137489	0.0361827	0.035483	0.107795	0.0015884	0.0153327	12	16	16	C1	Cells. EBV-transformed lymphocytes (GTEx)	PrediXcan	0.999784	cells_ebv-transformed_lymphocytes	0.999981
69	ENSG00000066697	MSANTD3	-2.09271	-0.0577275	0.0363749	0.152765	0.0512912	0.0322145	0.206662	40	47	47	C1	Cells. EBV-transformed lymphocytes (GTEx)	PrediXcan	0.999784	cells_ebv-transformed_lymphocytes	0.999981
70	ENSG00000170631	ZNF16	2.07649	0.111141	0.0378487	0.0512928	0.121085	0.00108199	0.0109345	11	13	13	C1	Cells. EBV-transformed lymphocytes (GTEx)	PrediXcan	0.999784	cells_ebv-transformed_lymphocytes	0.999981
71	ENSG00000248275	TRIM52-AS1	-2.07384	-0.0746446	0.0380945	0.156826	0.44502	3.00076e-14	2.78196e-12	13	16	16	C1	Cells. EBV-transformed lymphocytes (GTEx)	PrediXcan	0.999784	cells_ebv-transformed_lymphocytes	0.999981
72	ENSG00000247903	AC024896.1	-2.06761	-0.171536	0.0386765	0.0183465	0.0435054	0.049737	0.294844	3	3	3	C1	Cells. EBV-transformed lymphocytes (GTEx)	PrediXcan	0.999784	cells_ebv-transformed_lymphocytes	0.999981
73	ENSG00000150961	SEC24D	2.06726	0.0925038	0.0387097	0.0692307	0.0738735	0.0128259	0.0952842	36	48	48	C1	Cells. EBV-transformed lymphocytes (GTEx)	PrediXcan	0.999784	cells_ebv-transformed_lymphocytes	0.999981
74	ENSG00000272316	AL021368.2	-2.06524	-0.246107	0.0389008	0.0119962	0.0260818	0.14454	0.648412	42	52	52	C1	Cells. EBV-transformed lymphocytes (GTEx)	PrediXcan	0.999784	cells_ebv-transformed_lymphocytes	0.999981
75	ENSG00000076944	STXBP2	2.05732	0.111311	0.0396554	0.0484813	0.127979	0.000904492	0.00933872	44	52	52	C1	Cells. EBV-transformed lymphocytes (GTEx)	PrediXcan	0.999784	cells_ebv-transformed_lymphocytes	0.999981
76	ENSG00000238045	AC009133.1	-2.05241	-0.173003	0.0401295	0.0165591	0.0130682	0.306249	0.982221	10	14	14	C1	Cells. EBV-transformed lymphocytes (GTEx)	PrediXcan	0.999784	cells_ebv-transformed_lymphocytes	0.999981
77	ENSG00000183605	SFXN4	-2.04992	-0.134609	0.0403721	0.0273823	0.277719	8.05876e-08	2.24134e-06	10	16	16	C1	Cells. EBV-transformed lymphocytes (GTEx)	PrediXcan	0.999784	cells_ebv-transformed_lymphocytes	0.999981
78	ENSG00000126353	CCR7	-2.04842	-0.0619154	0.0405185	0.126258	0.0980231	0.00313203	0.0278936	35	41	41	C1	Cells. EBV-transformed lymphocytes (GTEx)	PrediXcan	0.999784	cells_ebv-transformed_lymphocytes	0.999981
79	ENSG00000131381	RBSN	2.04824	0.0729595	0.0405362	0.084673	0.0633728	0.0102268	0.0787354	68	79	79	C1	Cells. EBV-transformed lymphocytes (GTEx)	PrediXcan	0.999784	cells_ebv-transformed_lymphocytes	0.999981
80	ENSG00000100968	NFATC4	2.04545	0.180896	0.0408105	0.0167708	0.0282006	0.123493	0.581735	9	10	10	C1	Cells. EBV-transformed lymphocytes (GTEx)	PrediXcan	0.999784	cells_ebv-transformed_lymphocytes	0.999981
81	ENSG00000203875	SNHG5	2.04358	0.0326701	0.0409948	0.549391	0.609219	6.42596e-22	2.38296e-19	64	78	78	C1	Cells. EBV-transformed lymphocytes (GTEx)	PrediXcan	0.999784	cells_ebv-transformed_lymphocytes	0.999981
82	ENSG00000134283	PPHLN1	2.03991	0.17053	0.0413593	0.022841	0.0194363	0.161646	0.702695	27	34	34	C1	Cells. EBV-transformed lymphocytes (GTEx)	PrediXcan	0.999784	cells_ebv-transformed_lymphocytes	0.999981
83	ENSG00000165804	ZNF219	2.03656	0.141482	0.0416941	0.032341	0.0835221	0.00481491	0.0408121	8	10	10	C1	Cells. EBV-transformed lymphocytes (GTEx)	PrediXcan	0.999784	cells_ebv-transformed_lymphocytes	0.999981
84	ENSG00000069966	GNB5	-2.03568	-0.102847	0.0417829	0.0582348	0.0579509	0.0216865	0.149543	29	36	36	C1	Cells. EBV-transformed lymphocytes (GTEx)	PrediXcan	0.999784	cells_ebv-transformed_lymphocytes	0.999981
85	ENSG00000151247	EIF4E	2.03477	0.744427	0.0418738	0.00191598	0.0116809	0.329455	1	3	4	4	C1	Cells. EBV-transformed lymphocytes (GTEx)	PrediXcan	0.999784	cells_ebv-transformed_lymphocytes	0.999981
86	ENSG00000085832	EPS15	2.03221	0.322054	0.0421323	0.00592806	0.0145214	0.28401	0.952169	31	38	38	C1	Cells. EBV-transformed lymphocytes (GTEx)	PrediXcan	0.999784	cells_ebv-transformed_lymphocytes	0.999981
87	ENSG00000197599	CCDC154	-2.02443	-0.259478	0.0429263	0.00862757	0.0167438	0.242272	0.87855	12	22	22	C1	Cells. EBV-transformed lymphocytes (GTEx)	PrediXcan	0.999784	cells_ebv-transformed_lymphocytes	0.999981
88	ENSG00000092295	TGM1	-2.02321	-0.0723123	0.0430518	0.101156	0.217832	4.91063e-06	9.04234e-05	30	33	33	C1	Cells. EBV-transformed lymphocytes (GTEx)	PrediXcan	0.999784	cells_ebv-transformed_lymphocytes	0.999981
89	ENSG00000256269	HMBS	-2.01484	-0.079634	0.0439218	0.0718221	0.157074	6.91539e-05	0.000951757	16	17	17	C1	Cells. EBV-transformed lymphocytes (GTEx)	PrediXcan	0.999784	cells_ebv-transformed_lymphocytes	0.999981
90	ENSG00000162517	PEF1	2.00848	0.45998	0.0445918	0.00385932	0.0145677	0.269923	0.928314	4	5	5	C1	Cells. EBV-transformed lymphocytes (GTEx)	PrediXcan	0.999784	cells_ebv-transformed_lymphocytes	0.999981
91	ENSG00000168818	STX18	-2.00763	-0.634857	0.0446827	0.0014402	0.016803	0.211991	0.817553	6	9	9	C1	Cells. EBV-transformed lymphocytes (GTEx)	PrediXcan	0.999784	cells_ebv-transformed_lymphocytes	0.999981
92	ENSG00000122034	GTF3A	2.00581	0.230372	0.044877	0.0167771	0.182024	9.3442e-06	0.000160172	30	38	38	C1	Cells. EBV-transformed lymphocytes (GTEx)	PrediXcan	0.999784	cells_ebv-transformed_lymphocytes	0.999981
93	ENSG00000050393	MCUR1	2.00554	0.100561	0.0449051	0.0473592	0.0521183	0.0320092	0.205543	23	28	28	C1	Cells. EBV-transformed lymphocytes (GTEx)	PrediXcan	0.999784	cells_ebv-transformed_lymphocytes	0.999981
94	ENSG00000092445	TYRO3	1.99982	0.453674	0.04552	0.00223726	0.0127506	0.306033	0.982221	1	1	1	C1	Cells. EBV-transformed lymphocytes (GTEx)	PrediXcan	0.999784	cells_ebv-transformed_lymphocytes	0.999981
95	ENSG00000197971	MBP	-1.99396	-0.0733726	0.0461563	0.0959093	0.0977843	0.00346389	0.0304831	39	51	51	C1	Cells. EBV-transformed lymphocytes (GTEx)	PrediXcan	0.999784	cells_ebv-transformed_lymphocytes	0.999981
96	ENSG00000171793	CTPS1	-1.9874	-0.681295	0.0468783	0.00143191	0.012638	0.308514	0.984856	4	4	4	C1	Cells. EBV-transformed lymphocytes (GTEx)	PrediXcan	0.999784	cells_ebv-transformed_lymphocytes	0.999981
97	ENSG00000153391	INO80C	-1.9873	-0.203233	0.046889	0.0172366	0.0631457	0.0178588	0.127359	4	8	8	C1	Cells. EBV-transformed lymphocytes (GTEx)	PrediXcan	0.999784	cells_ebv-transformed_lymphocytes	0.999981
98	ENSG00000124659	TBCC	1.98233	0.0835152	0.0474418	0.0728467	0.027477	0.132495	0.610569	26	31	31	C1	Cells. EBV-transformed lymphocytes (GTEx)	PrediXcan	0.999784	cells_ebv-transformed_lymphocytes	0.999981
99	ENSG00000108384	RAD51C	-1.98078	-0.0779425	0.0476162	0.0740123	0.228375	1.21725e-06	2.61259e-05	98	116	116	C1	Cells. EBV-transformed lymphocytes (GTEx)	PrediXcan	0.999784	cells_ebv-transformed_lymphocytes	0.999981
100	ENSG00000185909	KLHDC8B	1.97599	0.192955	0.0481564	0.0131813	0.150234	0.000231324	0.00280998	4	5	5	C1	Cells. EBV-transformed lymphocytes (GTEx)	PrediXcan	0.999784	cells_ebv-transformed_lymphocytes	0.999981
101	ENSG00000223745	CCDC18-AS1	-1.96253	-0.0477871	0.0497004	0.206177	0.368613	4.01532e-11	2.21506e-09	122	154	154	C1	Cells. EBV-transformed lymphocytes (GTEx)	PrediXcan	0.999784	cells_ebv-transformed_lymphocytes	0.999981
102	ENSG00000237036	ZEB1-AS1	-1.9625	-0.199026	0.0497039	0.0106378	0.0444599	0.048763	0.290406	51	60	60	C1	Cells. EBV-transformed lymphocytes (GTEx)	PrediXcan	0.999784	cells_ebv-transformed_lymphocytes	0.999981
103	ENSG00000225648	SBDSP1	-1.95686	-0.0979359	0.0503645	0.0619664	0.0525406	0.0254766	0.170568	39	70	70	C1	Cells. EBV-transformed lymphocytes (GTEx)	PrediXcan	0.999784	cells_ebv-transformed_lymphocytes	0.999981
104	ENSG00000231365	AL359915.2	-1.95536	-0.0861938	0.0505405	0.0663301	0.0399235	0.069058	0.380134	69	82	82	C1	Cells. EBV-transformed lymphocytes (GTEx)	PrediXcan	0.999784	cells_ebv-transformed_lymphocytes	0.999981
105	ENSG00000131437	KIF3A	-1.95194	-0.267513	0.0509458	0.00678956	0.0125086	0.302477	0.978452	3	3	3	C1	Cells. EBV-transformed lymphocytes (GTEx)	PrediXcan	0.999784	cells_ebv-transformed_lymphocytes	0.999981
106	ENSG00000140993	TIGD7	-1.95099	-0.706699	0.0510585	0.00142745	0.0124085	0.31532	0.992706	3	3	3	C1	Cells. EBV-transformed lymphocytes (GTEx)	PrediXcan	0.999784	cells_ebv-transformed_lymphocytes	0.999981
107	ENSG00000198805	PNP	1.95084	0.0650606	0.0510758	0.115336	0.265789	1.72502e-08	5.58956e-07	9	16	16	C1	Cells. EBV-transformed lymphocytes (GTEx)	PrediXcan	0.999784	cells_ebv-transformed_lymphocytes	0.999981
108	ENSG00000076924	XAB2	1.94879	0.0756755	0.0513201	0.0664891	0.186415	2.22165e-05	0.00035058	34	45	45	C1	Cells. EBV-transformed lymphocytes (GTEx)	PrediXcan	0.999784	cells_ebv-transformed_lymphocytes	0.999981
109	ENSG00000109390	NDUFC1	-1.93649	-0.0540232	0.0528076	0.216108	0.361936	4.76021e-10	2.03031e-08	89	109	109	C1	Cells. EBV-transformed lymphocytes (GTEx)	PrediXcan	0.999784	cells_ebv-transformed_lymphocytes	0.999981
110	ENSG00000188042	ARL4C	-1.93261	-0.0843358	0.0532844	0.0753431	0.136125	0.000418465	0.00475852	28	35	35	C1	Cells. EBV-transformed lymphocytes (GTEx)	PrediXcan	0.999784	cells_ebv-transformed_lymphocytes	0.999981
111	ENSG00000165832	TRUB1	-1.93253	-0.207105	0.0532945	0.0111743	0.0750509	0.00818572	0.0650108	10	13	13	C1	Cells. EBV-transformed lymphocytes (GTEx)	PrediXcan	0.999784	cells_ebv-transformed_lymphocytes	0.999981
112	ENSG00000110906	KCTD10	-1.92556	-0.166036	0.0541598	0.0165903	0.170755	6.87156e-05	0.000947679	12	13	13	C1	Cells. EBV-transformed lymphocytes (GTEx)	PrediXcan	0.999784	cells_ebv-transformed_lymphocytes	0.999981
113	ENSG00000187775	DNAH17	1.92133	2.92857	0.05469	0.000165757	0.0104466	0.359231	1	1	1	1	C1	Cells. EBV-transformed lymphocytes (GTEx)	PrediXcan	0.999784	cells_ebv-transformed_lymphocytes	0.999981
114	ENSG00000145781	COMMD10	1.92107	0.0796113	0.0547224	0.0753567	0.127388	0.000856578	0.00889908	16	19	19	C1	Cells. EBV-transformed lymphocytes (GTEx)	PrediXcan	0.999784	cells_ebv-transformed_lymphocytes	0.999981
115	ENSG00000108823	SGCA	-1.9178	-0.164483	0.0551367	0.0166719	0.040717	0.0559474	0.321939	7	8	8	C1	Cells. EBV-transformed lymphocytes (GTEx)	PrediXcan	0.999784	cells_ebv-transformed_lymphocytes	0.999981
116	ENSG00000163013	FBXO41	-1.91527	-0.100929	0.0554575	0.0552357	0.140463	0.000460683	0.00515949	27	31	31	C1	Cells. EBV-transformed lymphocytes (GTEx)	PrediXcan	0.999784	cells_ebv-transformed_lymphocytes	0.999981
117	ENSG00000160908	ZNF394	1.90895	0.126638	0.056268	0.0498772	0.0607591	0.021039	0.145983	41	56	56	C1	Cells. EBV-transformed lymphocytes (GTEx)	PrediXcan	0.999784	cells_ebv-transformed_lymphocytes	0.999981
118	ENSG00000214401	KANSL1-AS1	-1.90546	-0.0810265	0.0567202	0.106012	0.5771	3.00105e-20	8.01279e-18	43	62	62	C1	Cells. EBV-transformed lymphocytes (GTEx)	PrediXcan	0.999784	cells_ebv-transformed_lymphocytes	0.999981
119	ENSG00000083457	ITGAE	1.90432	0.116739	0.0568686	0.0362824	0.137107	0.000313701	0.0036833	26	36	36	C1	Cells. EBV-transformed lymphocytes (GTEx)	PrediXcan	0.999784	cells_ebv-transformed_lymphocytes	0.999981
120	ENSG00000179933	C14orf119	1.903	0.195239	0.057041	0.0113675	0.0431983	0.0520857	0.30513	13	18	18	C1	Cells. EBV-transformed lymphocytes (GTEx)	PrediXcan	0.999784	cells_ebv-transformed_lymphocytes	0.999981
121	ENSG00000173113	TRMT112	1.90119	0.0637156	0.0572773	0.071495	0.212189	6.12482e-07	1.39059e-05	6	6	6	C1	Cells. EBV-transformed lymphocytes (GTEx)	PrediXcan	0.999784	cells_ebv-transformed_lymphocytes	0.999981
122	ENSG00000213462	ERV3-1	1.89544	0.0690673	0.0580344	0.08971	0.0838729	0.00697774	0.0563538	109	128	128	C1	Cells. EBV-transformed lymphocytes (GTEx)	PrediXcan	0.999784	cells_ebv-transformed_lymphocytes	0.999981
123	ENSG00000183763	TRAIP	-1.88491	-0.150739	0.0594417	0.0234852	0.0383308	0.0658499	0.36651	27	33	33	C1	Cells. EBV-transformed lymphocytes (GTEx)	PrediXcan	0.999784	cells_ebv-transformed_lymphocytes	0.999981
124	ENSG00000156973	PDE6D	-1.87665	-0.088601	0.0605655	0.0683674	0.0109	0.340058	1	67	74	74	C1	Cells. EBV-transformed lymphocytes (GTEx)	PrediXcan	0.999784	cells_ebv-transformed_lymphocytes	0.999981
125	ENSG00000144120	TMEM177	1.87364	0.0563819	0.0609798	0.278673	0.10167	0.00231375	0.0213025	117	157	157	C1	Cells. EBV-transformed lymphocytes (GTEx)	PrediXcan	0.999784	cells_ebv-transformed_lymphocytes	0.999981
126	ENSG00000087077	TRIP6	-1.87245	-0.236424	0.0611441	0.00781423	0.057882	0.0222157	0.152326	6	10	10	C1	Cells. EBV-transformed lymphocytes (GTEx)	PrediXcan	0.999784	cells_ebv-transformed_lymphocytes	0.999981
127	ENSG00000179094	PER1	1.87237	0.260196	0.0611557	0.00749389	0.0127177	0.31515	0.992706	3	3	3	C1	Cells. EBV-transformed lymphocytes (GTEx)	PrediXcan	0.999784	cells_ebv-transformed_lymphocytes	0.999981
128	ENSG00000163138	PACRGL	-1.8683	-0.180704	0.0617206	0.0143188	0.0242345	0.15377	0.679624	30	32	32	C1	Cells. EBV-transformed lymphocytes (GTEx)	PrediXcan	0.999784	cells_ebv-transformed_lymphocytes	0.999981
129	ENSG00000174137	FAM53A	-1.86664	-0.100513	0.0619513	0.0456135	0.216005	3.72975e-07	8.87561e-06	17	22	22	C1	Cells. EBV-transformed lymphocytes (GTEx)	PrediXcan	0.999784	cells_ebv-transformed_lymphocytes	0.999981
130	ENSG00000086200	IPO11	1.85682	0.465054	0.0633366	0.00254881	0.132936	0.000419635	0.00476371	2	2	2	C1	Cells. EBV-transformed lymphocytes (GTEx)	PrediXcan	0.999784	cells_ebv-transformed_lymphocytes	0.999981
131	ENSG00000135636	DYSF	-1.85538	-0.401172	0.063542	0.00224549	0.017464	0.20985	0.814154	7	11	11	C1	Cells. EBV-transformed lymphocytes (GTEx)	PrediXcan	0.999784	cells_ebv-transformed_lymphocytes	0.999981
132	ENSG00000261770	AC006504.1	1.85167	0.0455188	0.0640731	0.217813	0.538537	5.74351e-18	1.03616e-15	75	96	96	C1	Cells. EBV-transformed lymphocytes (GTEx)	PrediXcan	0.999784	cells_ebv-transformed_lymphocytes	0.999981
133	ENSG00000113119	TMCO6	1.85161	0.0834826	0.0640814	0.0611009	0.278435	8.87237e-08	2.42717e-06	23	26	26	C1	Cells. EBV-transformed lymphocytes (GTEx)	PrediXcan	0.999784	cells_ebv-transformed_lymphocytes	0.999981
134	ENSG00000234585	CCT6P3	1.84685	0.0421191	0.0647687	0.205732	0.463878	9.60552e-14	8.43642e-12	36	43	43	C1	Cells. EBV-transformed lymphocytes (GTEx)	PrediXcan	0.999784	cells_ebv-transformed_lymphocytes	0.999981
135	ENSG00000168566	SNRNP48	1.84313	0.0641034	0.0653093	0.0994402	0.0881044	0.00479987	0.0407377	40	45	45	C1	Cells. EBV-transformed lymphocytes (GTEx)	PrediXcan	0.999784	cells_ebv-transformed_lymphocytes	0.999981
136	ENSG00000104953	TLE6	-1.84114	-0.101879	0.0656011	0.0504352	0.111641	0.000965959	0.00988922	7	7	7	C1	Cells. EBV-transformed lymphocytes (GTEx)	PrediXcan	0.999784	cells_ebv-transformed_lymphocytes	0.999981
137	ENSG00000243649	CFB	-1.83973	-0.123812	0.0658076	0.0287995	0.0415173	0.0587061	0.334926	26	33	33	C1	Cells. EBV-transformed lymphocytes (GTEx)	PrediXcan	0.999784	cells_ebv-transformed_lymphocytes	0.999981
138	ENSG00000160299	PCNT	1.83956	0.0892751	0.0658321	0.102816	0.0845445	0.00707813	0.057061	50	67	67	C1	Cells. EBV-transformed lymphocytes (GTEx)	PrediXcan	0.999784	cells_ebv-transformed_lymphocytes	0.999981
139	ENSG00000215012	RTL10	-1.83799	-0.131573	0.0660641	0.0276439	0.0527964	0.0359018	0.227151	6	6	6	C1	Cells. EBV-transformed lymphocytes (GTEx)	PrediXcan	0.999784	cells_ebv-transformed_lymphocytes	0.999981
140	ENSG00000169184	MN1	-1.82873	-0.385347	0.06744	0.00279837	0.03969	0.0674829	0.372888	1	1	1	C1	Cells. EBV-transformed lymphocytes (GTEx)	PrediXcan	0.999784	cells_ebv-transformed_lymphocytes	0.999981
141	ENSG00000125510	OPRL1	-1.81035	-0.167081	0.0702416	0.0189359	0.04478	0.0444601	0.269792	7	9	9	C1	Cells. EBV-transformed lymphocytes (GTEx)	PrediXcan	0.999784	cells_ebv-transformed_lymphocytes	0.999981
142	ENSG00000105552	BCAT2	-1.80986	-0.056137	0.0703177	0.15961	0.0262777	0.131046	0.606189	82	99	99	C1	Cells. EBV-transformed lymphocytes (GTEx)	PrediXcan	0.999784	cells_ebv-transformed_lymphocytes	0.999981
143	ENSG00000129003	VPS13C	-1.80782	-0.0573413	0.0706341	0.153935	0.0423495	0.0635374	0.355948	40	51	51	C1	Cells. EBV-transformed lymphocytes (GTEx)	PrediXcan	0.999784	cells_ebv-transformed_lymphocytes	0.999981
144	ENSG00000136197	C7orf25	-1.80199	-0.0857504	0.0715463	0.0624012	0.182801	2.14755e-05	0.000341307	75	104	104	C1	Cells. EBV-transformed lymphocytes (GTEx)	PrediXcan	0.999784	cells_ebv-transformed_lymphocytes	0.999981
145	ENSG00000182446	NPLOC4	1.80191	0.0384629	0.0715594	0.154457	0.126193	0.000455331	0.00510813	61	80	80	C1	Cells. EBV-transformed lymphocytes (GTEx)	PrediXcan	0.999784	cells_ebv-transformed_lymphocytes	0.999981
146	ENSG00000184162	NR2C2AP	1.79687	0.203682	0.0723555	0.026285	0.0140092	0.286576	0.955658	8	11	11	C1	Cells. EBV-transformed lymphocytes (GTEx)	PrediXcan	0.999784	cells_ebv-transformed_lymphocytes	0.999981
147	ENSG00000132406	TMEM128	1.79679	0.0577882	0.0723683	0.174319	0.137212	0.000377753	0.00435116	62	82	82	C1	Cells. EBV-transformed lymphocytes (GTEx)	PrediXcan	0.999784	cells_ebv-transformed_lymphocytes	0.999981
148	ENSG00000172159	FRMD3	-1.7961	-0.0712454	0.0724794	0.0946396	0.102176	0.00119989	0.0119274	47	52	52	C1	Cells. EBV-transformed lymphocytes (GTEx)	PrediXcan	0.999784	cells_ebv-transformed_lymphocytes	0.999981
149	ENSG00000137575	SDCBP	1.79563	0.159501	0.0725533	0.0316707	0.0143147	0.187337	0.763416	13	13	13	C1	Cells. EBV-transformed lymphocytes (GTEx)	PrediXcan	0.999784	cells_ebv-transformed_lymphocytes	0.999981
150	ENSG00000255150	EID3	1.79461	0.215305	0.0727165	0.0162393	0.0713433	0.00943834	0.0733849	11	13	13	C1	Cells. EBV-transformed lymphocytes (GTEx)	PrediXcan	0.999784	cells_ebv-transformed_lymphocytes	0.999981
151	ENSG00000123737	EXOSC9	1.79245	0.0704901	0.0730613	0.0896408	0.350444	2.62475e-10	1.19185e-08	26	33	33	C1	Cells. EBV-transformed lymphocytes (GTEx)	PrediXcan	0.999784	cells_ebv-transformed_lymphocytes	0.999981
152	ENSG00000204682	CASC10	1.79238	0.0843466	0.0730728	0.0567171	0.012865	0.27198	0.932205	33	41	41	C1	Cells. EBV-transformed lymphocytes (GTEx)	PrediXcan	0.999784	cells_ebv-transformed_lymphocytes	0.999981
153	ENSG00000122481	RWDD3	-1.7898	-0.048466	0.0734854	0.190086	0.273787	4.99603e-08	1.45945e-06	69	80	80	C1	Cells. EBV-transformed lymphocytes (GTEx)	PrediXcan	0.999784	cells_ebv-transformed_lymphocytes	0.999981
154	ENSG00000163607	GTPBP8	1.78955	0.106206	0.0735269	0.0388367	0.17037	3.23635e-05	0.000484908	12	13	13	C1	Cells. EBV-transformed lymphocytes (GTEx)	PrediXcan	0.999784	cells_ebv-transformed_lymphocytes	0.999981
155	ENSG00000107833	NPM3	-1.78942	-0.19995	0.0735478	0.0123976	0.0694004	0.0100982	0.0779251	5	5	5	C1	Cells. EBV-transformed lymphocytes (GTEx)	PrediXcan	0.999784	cells_ebv-transformed_lymphocytes	0.999981
156	ENSG00000168385	SEPT2	-1.78911	-0.0621013	0.0735978	0.154457	0.33759	3.97953e-10	1.73051e-08	13	15	15	C1	Cells. EBV-transformed lymphocytes (GTEx)	PrediXcan	0.999784	cells_ebv-transformed_lymphocytes	0.999981
157	ENSG00000114120	SLC25A36	1.78646	0.117687	0.0740243	0.0406829	0.0489407	0.0388096	0.242674	19	20	20	C1	Cells. EBV-transformed lymphocytes (GTEx)	PrediXcan	0.999784	cells_ebv-transformed_lymphocytes	0.999981
158	ENSG00000152404	CWF19L2	1.786	0.130439	0.0740999	0.0275968	0.0846838	0.00657604	0.0534654	16	18	18	C1	Cells. EBV-transformed lymphocytes (GTEx)	PrediXcan	0.999784	cells_ebv-transformed_lymphocytes	0.999981
159	ENSG00000173992	CCS	-1.78424	-0.0566149	0.0743846	0.145586	0.461718	3.1705e-14	2.91905e-12	17	20	20	C1	Cells. EBV-transformed lymphocytes (GTEx)	PrediXcan	0.999784	cells_ebv-transformed_lymphocytes	0.999981
160	ENSG00000173762	CD7	1.7837	0.126085	0.0744721	0.0243574	0.0381862	0.0655171	0.3652	13	14	14	C1	Cells. EBV-transformed lymphocytes (GTEx)	PrediXcan	0.999784	cells_ebv-transformed_lymphocytes	0.999981
161	ENSG00000066926	FECH	-1.78206	-0.0564175	0.0747401	0.110963	0.0369742	0.0671946	0.371756	46	55	55	C1	Cells. EBV-transformed lymphocytes (GTEx)	PrediXcan	0.999784	cells_ebv-transformed_lymphocytes	0.999981
162	ENSG00000143740	SNAP47	1.78076	0.211635	0.0749511	0.0106329	0.0192031	0.196708	0.782726	3	3	3	C1	Cells. EBV-transformed lymphocytes (GTEx)	PrediXcan	0.999784	cells_ebv-transformed_lymphocytes	0.999981
163	ENSG00000198561	CTNND1	1.77891	0.0809755	0.0752544	0.0663253	0.151575	0.000256481	0.00307363	28	32	32	C1	Cells. EBV-transformed lymphocytes (GTEx)	PrediXcan	0.999784	cells_ebv-transformed_lymphocytes	0.999981
164	ENSG00000134809	TIMM10	-1.77869	-0.0580101	0.0752909	0.137947	0.535667	1.00708e-17	1.74603e-15	12	16	16	C1	Cells. EBV-transformed lymphocytes (GTEx)	PrediXcan	0.999784	cells_ebv-transformed_lymphocytes	0.999981
165	ENSG00000204599	TRIM39	1.77439	0.126417	0.0759989	0.0774926	0.0786298	0.00901032	0.0705914	93	106	106	C1	Cells. EBV-transformed lymphocytes (GTEx)	PrediXcan	0.999784	cells_ebv-transformed_lymphocytes	0.999981
166	ENSG00000120832	MTERF2	-1.77254	-0.0696494	0.0763054	0.097797	0.0429564	0.0544146	0.314883	37	40	40	C1	Cells. EBV-transformed lymphocytes (GTEx)	PrediXcan	0.999784	cells_ebv-transformed_lymphocytes	0.999981
167	ENSG00000172466	ZNF24	-1.76913	-0.209572	0.0768719	0.0118613	0.157264	9.40089e-05	0.00125251	20	26	26	C1	Cells. EBV-transformed lymphocytes (GTEx)	PrediXcan	0.999784	cells_ebv-transformed_lymphocytes	0.999981
168	ENSG00000119929	CUTC	1.76772	0.0755535	0.077108	0.0910893	0.19196	2.65279e-05	0.000410368	35	42	42	C1	Cells. EBV-transformed lymphocytes (GTEx)	PrediXcan	0.999784	cells_ebv-transformed_lymphocytes	0.999981
169	ENSG00000188321	ZNF559	1.76679	0.0613041	0.0772641	0.102726	0.343669	1.08456e-09	4.24515e-08	17	18	18	C1	Cells. EBV-transformed lymphocytes (GTEx)	PrediXcan	0.999784	cells_ebv-transformed_lymphocytes	0.999981
170	ENSG00000171824	EXOSC10	1.76216	0.0746236	0.0780418	0.0974986	0.0847923	0.00588509	0.0485274	38	49	49	C1	Cells. EBV-transformed lymphocytes (GTEx)	PrediXcan	0.999784	cells_ebv-transformed_lymphocytes	0.999981
171	ENSG00000154174	TOMM70	-1.75872	-0.103888	0.0786252	0.0504046	0.0402765	0.0622283	0.350083	36	43	43	C1	Cells. EBV-transformed lymphocytes (GTEx)	PrediXcan	0.999784	cells_ebv-transformed_lymphocytes	0.999981
172	ENSG00000153982	GDPD1	1.75691	0.324523	0.0789339	0.0030724	0.0458069	0.0484454	0.288984	22	27	27	C1	Cells. EBV-transformed lymphocytes (GTEx)	PrediXcan	0.999784	cells_ebv-transformed_lymphocytes	0.999981
173	ENSG00000176788	BASP1	1.75473	0.12834	0.0793059	0.0230899	0.0404434	0.0640048	0.358116	7	9	9	C1	Cells. EBV-transformed lymphocytes (GTEx)	PrediXcan	0.999784	cells_ebv-transformed_lymphocytes	0.999981
174	ENSG00000079691	CARMIL1	1.75384	0.0427428	0.0794576	0.215306	0.29323	1.02622e-08	3.486e-07	90	106	106	C1	Cells. EBV-transformed lymphocytes (GTEx)	PrediXcan	0.999784	cells_ebv-transformed_lymphocytes	0.999981
175	ENSG00000054282	SDCCAG8	1.75323	0.0444709	0.0795633	0.217929	0.291051	5.6423e-08	1.63041e-06	48	53	53	C1	Cells. EBV-transformed lymphocytes (GTEx)	PrediXcan	0.999784	cells_ebv-transformed_lymphocytes	0.999981
176	ENSG00000263142	LRRC37A17P	1.75066	0.166989	0.0800045	0.0166117	0.0104019	0.351371	1	8	12	12	C1	Cells. EBV-transformed lymphocytes (GTEx)	PrediXcan	0.999784	cells_ebv-transformed_lymphocytes	0.999981
177	ENSG00000166471	TMEM41B	1.75057	0.157011	0.0800192	0.014611	0.0465008	0.0408838	0.252334	8	11	11	C1	Cells. EBV-transformed lymphocytes (GTEx)	PrediXcan	0.999784	cells_ebv-transformed_lymphocytes	0.999981
178	ENSG00000139620	KANSL2	1.74744	0.269382	0.080561	0.00646461	0.0621245	0.0201412	0.140778	12	19	19	C1	Cells. EBV-transformed lymphocytes (GTEx)	PrediXcan	0.999784	cells_ebv-transformed_lymphocytes	0.999981
179	ENSG00000188511	C22orf34	1.74378	0.107498	0.0811973	0.0437304	0.26429	1.95562e-07	4.98235e-06	9	17	17	C1	Cells. EBV-transformed lymphocytes (GTEx)	PrediXcan	0.999784	cells_ebv-transformed_lymphocytes	0.999981
180	ENSG00000160323	ADAMTS13	-1.74088	-0.109598	0.0817038	0.0268565	0.0246267	0.154561	0.682112	16	22	22	C1	Cells. EBV-transformed lymphocytes (GTEx)	PrediXcan	0.999784	cells_ebv-transformed_lymphocytes	0.999981
181	ENSG00000128228	SDF2L1	1.74023	0.259946	0.0818192	0.017393	0.0222484	0.166998	0.714216	10	16	16	C1	Cells. EBV-transformed lymphocytes (GTEx)	PrediXcan	0.999784	cells_ebv-transformed_lymphocytes	0.999981
182	ENSG00000151229	SLC2A13	-1.73687	-0.122559	0.0824101	0.0321825	0.0339179	0.0931594	0.477708	21	25	25	C1	Cells. EBV-transformed lymphocytes (GTEx)	PrediXcan	0.999784	cells_ebv-transformed_lymphocytes	0.999981
183	ENSG00000146463	ZMYM4	-1.73285	-0.0888803	0.0831226	0.0369585	0.0282204	0.124025	0.583417	41	54	54	C1	Cells. EBV-transformed lymphocytes (GTEx)	PrediXcan	0.999784	cells_ebv-transformed_lymphocytes	0.999981
184	ENSG00000151623	NR3C2	-1.73199	-0.0563379	0.0832761	0.127057	0.060662	0.0231238	0.157662	55	61	61	C1	Cells. EBV-transformed lymphocytes (GTEx)	PrediXcan	0.999784	cells_ebv-transformed_lymphocytes	0.999981
185	ENSG00000078053	AMPH	1.73175	0.0696953	0.0833186	0.0914051	0.195143	1.64182e-05	0.00026697	79	92	92	C1	Cells. EBV-transformed lymphocytes (GTEx)	PrediXcan	0.999784	cells_ebv-transformed_lymphocytes	0.999981
186	ENSG00000107951	MTPAP	-1.73025	-0.592695	0.0835862	0.00105318	0.0466947	0.0501587	0.296291	7	11	11	C1	Cells. EBV-transformed lymphocytes (GTEx)	PrediXcan	0.999784	cells_ebv-transformed_lymphocytes	0.999981
187	ENSG00000215158	AC138409.2	-1.72999	-0.0784344	0.0836313	0.0906105	0.0511537	0.0242486	0.163659	42	53	53	C1	Cells. EBV-transformed lymphocytes (GTEx)	PrediXcan	0.999784	cells_ebv-transformed_lymphocytes	0.999981
188	ENSG00000109771	LRP2BP	1.7286	0.084096	0.0838814	0.0520008	0.0173818	0.236789	0.868315	29	31	31	C1	Cells. EBV-transformed lymphocytes (GTEx)	PrediXcan	0.999784	cells_ebv-transformed_lymphocytes	0.999981
189	ENSG00000166226	CCT2	1.71981	0.116247	0.0854661	0.0327369	0.0284432	0.122547	0.579796	10	13	13	C1	Cells. EBV-transformed lymphocytes (GTEx)	PrediXcan	0.999784	cells_ebv-transformed_lymphocytes	0.999981
190	ENSG00000170265	ZNF282	1.71818	0.0685608	0.085763	0.078795	0.0759883	0.0112358	0.0855176	37	50	50	C1	Cells. EBV-transformed lymphocytes (GTEx)	PrediXcan	0.999784	cells_ebv-transformed_lymphocytes	0.999981
191	ENSG00000174917	C19orf70	1.71465	0.372715	0.0864102	0.00198938	0.0369398	0.0558762	0.321714	6	7	7	C1	Cells. EBV-transformed lymphocytes (GTEx)	PrediXcan	0.999784	cells_ebv-transformed_lymphocytes	0.999981
192	ENSG00000104626	ERI1	-1.71126	-0.068333	0.0870331	0.0921473	0.0244367	0.130809	0.605514	27	36	36	C1	Cells. EBV-transformed lymphocytes (GTEx)	PrediXcan	0.999784	cells_ebv-transformed_lymphocytes	0.999981
193	ENSG00000259207	ITGB3	-1.71112	-0.213381	0.0870598	0.00883129	0.0238137	0.131095	0.606207	7	7	7	C1	Cells. EBV-transformed lymphocytes (GTEx)	PrediXcan	0.999784	cells_ebv-transformed_lymphocytes	0.999981
194	ENSG00000175832	ETV4	-1.71017	-0.0629845	0.0872341	0.13688	0.146967	0.000259673	0.0031063	63	67	67	C1	Cells. EBV-transformed lymphocytes (GTEx)	PrediXcan	0.999784	cells_ebv-transformed_lymphocytes	0.999981
195	ENSG00000111737	RAB35	1.70979	0.278343	0.0873043	0.00538071	0.028887	0.0939559	0.480084	10	11	11	C1	Cells. EBV-transformed lymphocytes (GTEx)	PrediXcan	0.999784	cells_ebv-transformed_lymphocytes	0.999981
196	ENSG00000165632	TAF3	-1.70621	-0.496305	0.0879698	0.00346907	0.0490566	0.0407568	0.251783	20	22	22	C1	Cells. EBV-transformed lymphocytes (GTEx)	PrediXcan	0.999784	cells_ebv-transformed_lymphocytes	0.999981
197	ENSG00000110925	CSRNP2	-1.70555	-0.0815294	0.0880926	0.0713118	0.057918	0.0263323	0.17533	42	56	56	C1	Cells. EBV-transformed lymphocytes (GTEx)	PrediXcan	0.999784	cells_ebv-transformed_lymphocytes	0.999981
198	ENSG00000198502	HLA-DRB5	-1.70384	-0.0499418	0.0884118	0.176136	0.592134	7.67666e-20	1.97083e-17	105	141	141	C1	Cells. EBV-transformed lymphocytes (GTEx)	PrediXcan	0.999784	cells_ebv-transformed_lymphocytes	0.999981
199	ENSG00000162378	ZYG11B	1.70278	1.40952	0.0886099	0.000181154	0.0554062	0.0289943	0.189835	2	3	3	C1	Cells. EBV-transformed lymphocytes (GTEx)	PrediXcan	0.999784	cells_ebv-transformed_lymphocytes	0.999981
200	ENSG00000158869	FCER1G	-1.7007	-0.0519022	0.0889991	0.135023	0.0384795	0.0670658	0.371352	69	84	84	C1	Cells. EBV-transformed lymphocytes (GTEx)	PrediXcan	0.999784	cells_ebv-transformed_lymphocytes	0.999981
201	ENSG00000229186	ADAM1A	1.69941	0.0417493	0.0892417	0.151578	0.209919	5.73643e-06	0.000103748	74	91	91	C1	Cells. EBV-transformed lymphocytes (GTEx)	PrediXcan	0.999784	cells_ebv-transformed_lymphocytes	0.999981
202	ENSG00000115816	CEBPZ	-1.69774	-0.0975546	0.0895568	0.0386628	0.346172	1.45098e-09	5.56624e-08	48	64	64	C1	Cells. EBV-transformed lymphocytes (GTEx)	PrediXcan	0.999784	cells_ebv-transformed_lymphocytes	0.999981
203	ENSG00000205730	ITPRIPL2	1.69359	0.552398	0.0903425	0.00187975	0.0128043	0.311185	0.987424	39	43	43	C1	Cells. EBV-transformed lymphocytes (GTEx)	PrediXcan	0.999784	cells_ebv-transformed_lymphocytes	0.999981
204	ENSG00000178252	WDR6	1.6934	0.102585	0.0903791	0.0310405	0.0923359	0.00313632	0.0279132	12	18	18	C1	Cells. EBV-transformed lymphocytes (GTEx)	PrediXcan	0.999784	cells_ebv-transformed_lymphocytes	0.999981
205	ENSG00000130255	RPL36	1.69327	0.0252389	0.0904032	0.52304	0.0699602	0.0130167	0.0965939	169	206	206	C1	Cells. EBV-transformed lymphocytes (GTEx)	PrediXcan	0.999784	cells_ebv-transformed_lymphocytes	0.999981
206	ENSG00000127415	IDUA	-1.69196	-0.11168	0.0906542	0.0314685	0.104078	0.00234244	0.021522	9	14	14	C1	Cells. EBV-transformed lymphocytes (GTEx)	PrediXcan	0.999784	cells_ebv-transformed_lymphocytes	0.999981
207	ENSG00000104731	KLHDC4	-1.69113	-0.144754	0.0908128	0.0474932	0.21907	1.99931e-06	4.05634e-05	4	5	5	C1	Cells. EBV-transformed lymphocytes (GTEx)	PrediXcan	0.999784	cells_ebv-transformed_lymphocytes	0.999981
208	ENSG00000257815	LINC01481	-1.69018	-0.202443	0.090994	0.00916754	0.0184401	0.220141	0.836224	23	26	26	C1	Cells. EBV-transformed lymphocytes (GTEx)	PrediXcan	0.999784	cells_ebv-transformed_lymphocytes	0.999981
209	ENSG00000108666	C17orf75	-1.68629	-0.0535824	0.0917392	0.169956	0.132043	0.000345758	0.00402065	86	114	114	C1	Cells. EBV-transformed lymphocytes (GTEx)	PrediXcan	0.999784	cells_ebv-transformed_lymphocytes	0.999981
210	ENSG00000237541	HLA-DQA2	-1.68479	-0.0648825	0.0920285	0.0948002	0.674959	5.12022e-27	4.27218e-24	31	49	49	C1	Cells. EBV-transformed lymphocytes (GTEx)	PrediXcan	0.999784	cells_ebv-transformed_lymphocytes	0.999981
211	ENSG00000157823	AP3S2	-1.68455	-0.115448	0.0920752	0.0278078	0.241712	3.0646e-07	7.47941e-06	12	18	18	C1	Cells. EBV-transformed lymphocytes (GTEx)	PrediXcan	0.999784	cells_ebv-transformed_lymphocytes	0.999981
212	ENSG00000111775	COX6A1	1.68369	0.0739307	0.0922421	0.0557113	0.0359107	0.0777167	0.415339	93	103	103	C1	Cells. EBV-transformed lymphocytes (GTEx)	PrediXcan	0.999784	cells_ebv-transformed_lymphocytes	0.999981
213	ENSG00000226608	FTLP3	-1.68354	-0.107369	0.09227	0.0394944	0.0644739	0.0142716	0.104857	19	24	24	C1	Cells. EBV-transformed lymphocytes (GTEx)	PrediXcan	0.999784	cells_ebv-transformed_lymphocytes	0.999981
214	ENSG00000169962	TAS1R3	-1.68192	-0.0802397	0.0925848	0.0791329	0.0441042	0.0578107	0.330665	26	40	40	C1	Cells. EBV-transformed lymphocytes (GTEx)	PrediXcan	0.999784	cells_ebv-transformed_lymphocytes	0.999981
215	ENSG00000272338	AC067838.1	1.68182	0.0618078	0.0926038	0.108396	0.404961	1.34752e-11	8.25202e-10	43	62	62	C1	Cells. EBV-transformed lymphocytes (GTEx)	PrediXcan	0.999784	cells_ebv-transformed_lymphocytes	0.999981
216	ENSG00000115652	UXS1	1.68069	0.156967	0.0928231	0.011883	0.0616656	0.0194944	0.13683	7	9	9	C1	Cells. EBV-transformed lymphocytes (GTEx)	PrediXcan	0.999784	cells_ebv-transformed_lymphocytes	0.999981
217	ENSG00000198324	FAM109A	-1.67848	-0.270172	0.0932541	0.00938387	0.0118363	0.334717	1	2	3	3	C1	Cells. EBV-transformed lymphocytes (GTEx)	PrediXcan	0.999784	cells_ebv-transformed_lymphocytes	0.999981
218	ENSG00000112941	PAPD7	1.67741	0.084456	0.0934618	0.0496393	0.205109	8.19958e-06	0.000141793	14	15	15	C1	Cells. EBV-transformed lymphocytes (GTEx)	PrediXcan	0.999784	cells_ebv-transformed_lymphocytes	0.999981
219	ENSG00000115306	SPTBN1	1.66898	0.13255	0.0951223	0.0199111	0.0765345	0.00846911	0.0669009	29	50	50	C1	Cells. EBV-transformed lymphocytes (GTEx)	PrediXcan	0.999784	cells_ebv-transformed_lymphocytes	0.999981
220	ENSG00000164944	VIRMA	-1.6681	-0.0417698	0.0952954	0.178051	0.123599	0.00104605	0.0105874	116	129	129	C1	Cells. EBV-transformed lymphocytes (GTEx)	PrediXcan	0.999784	cells_ebv-transformed_lymphocytes	0.999981
221	ENSG00000170667	RASA4B	-1.66646	-0.120804	0.0956212	0.0259172	0.13784	0.000386459	0.00443996	15	20	20	C1	Cells. EBV-transformed lymphocytes (GTEx)	PrediXcan	0.999784	cells_ebv-transformed_lymphocytes	0.999981
222	ENSG00000104823	ECH1	-1.66417	-0.0626225	0.0960788	0.110857	0.121995	0.000764476	0.0080487	36	46	46	C1	Cells. EBV-transformed lymphocytes (GTEx)	PrediXcan	0.999784	cells_ebv-transformed_lymphocytes	0.999981
223	ENSG00000189144	ZNF573	1.66213	0.053531	0.096487	0.0695471	0.182125	6.83611e-06	0.00012024	60	78	78	C1	Cells. EBV-transformed lymphocytes (GTEx)	PrediXcan	0.999784	cells_ebv-transformed_lymphocytes	0.999981
224	ENSG00000103168	TAF1C	-1.66148	-0.063071	0.0966174	0.0827169	0.401182	2.51782e-11	1.44261e-09	15	22	22	C1	Cells. EBV-transformed lymphocytes (GTEx)	PrediXcan	0.999784	cells_ebv-transformed_lymphocytes	0.999981
225	ENSG00000183751	TBL3	1.65928	0.0909829	0.0970591	0.050485	0.240811	1.97785e-06	4.01892e-05	22	25	25	C1	Cells. EBV-transformed lymphocytes (GTEx)	PrediXcan	0.999784	cells_ebv-transformed_lymphocytes	0.999981
226	ENSG00000122566	HNRNPA2B1	1.6592	0.192693	0.0970754	0.0153364	0.0362709	0.0614218	0.346762	6	7	7	C1	Cells. EBV-transformed lymphocytes (GTEx)	PrediXcan	0.999784	cells_ebv-transformed_lymphocytes	0.999981
227	ENSG00000253320	AZIN1-AS1	-1.65826	-0.0815635	0.0972647	0.0471007	0.0578494	0.021857	0.150175	31	38	38	C1	Cells. EBV-transformed lymphocytes (GTEx)	PrediXcan	0.999784	cells_ebv-transformed_lymphocytes	0.999981
228	ENSG00000038219	BOD1L1	1.6557	0.0646202	0.0977819	0.0835813	0.0351692	0.0370102	0.233611	16	18	18	C1	Cells. EBV-transformed lymphocytes (GTEx)	PrediXcan	0.999784	cells_ebv-transformed_lymphocytes	0.999981
229	ENSG00000116922	C1orf109	1.65279	0.18592	0.0983742	0.00945345	0.0173598	0.218723	0.833358	18	20	20	C1	Cells. EBV-transformed lymphocytes (GTEx)	PrediXcan	0.999784	cells_ebv-transformed_lymphocytes	0.999981
230	ENSG00000013561	RNF14	1.65273	0.0906023	0.0983863	0.0500754	0.209671	7.35863e-06	0.000128752	56	75	75	C1	Cells. EBV-transformed lymphocytes (GTEx)	PrediXcan	0.999784	cells_ebv-transformed_lymphocytes	0.999981
231	ENSG00000169246	NPIPB3	1.65137	0.246838	0.0986626	0.0102283	0.0354713	0.0842985	0.442891	8	11	11	C1	Cells. EBV-transformed lymphocytes (GTEx)	PrediXcan	0.999784	cells_ebv-transformed_lymphocytes	0.999981
232	ENSG00000119682	AREL1	-1.64906	-0.0887621	0.0991351	0.0207334	0.0480575	0.0360051	0.227697	27	32	32	C1	Cells. EBV-transformed lymphocytes (GTEx)	PrediXcan	0.999784	cells_ebv-transformed_lymphocytes	0.999981
233	ENSG00000168280	KIF5C	1.64821	0.743238	0.0993093	0.000670383	0.0140407	0.251595	0.895199	2	2	2	C1	Cells. EBV-transformed lymphocytes (GTEx)	PrediXcan	0.999784	cells_ebv-transformed_lymphocytes	0.999981
234	ENSG00000135063	FAM189A2	-1.64214	-0.12468	0.10056	0.0214634	0.0433369	0.0531457	0.309823	15	18	18	C1	Cells. EBV-transformed lymphocytes (GTEx)	PrediXcan	0.999784	cells_ebv-transformed_lymphocytes	0.999981
235	ENSG00000224424	PRKAR2A-AS1	-1.64186	-0.132062	0.100618	0.0168076	0.0174729	0.227951	0.852422	8	8	8	C1	Cells. EBV-transformed lymphocytes (GTEx)	PrediXcan	0.999784	cells_ebv-transformed_lymphocytes	0.999981
236	ENSG00000142541	RPL13A	-1.64142	-0.246433	0.100711	0.00549755	0.0223642	0.169705	0.72143	4	7	7	C1	Cells. EBV-transformed lymphocytes (GTEx)	PrediXcan	0.999784	cells_ebv-transformed_lymphocytes	0.999981
237	ENSG00000185551	NR2F2	1.63905	0.0380185	0.101204	0.240971	0.0218725	0.173011	0.728233	99	114	114	C1	Cells. EBV-transformed lymphocytes (GTEx)	PrediXcan	0.999784	cells_ebv-transformed_lymphocytes	0.999981
238	ENSG00000186715	MST1L	-1.63894	-0.0386771	0.101225	0.23109	0.376082	1.64171e-10	7.85548e-09	49	60	60	C1	Cells. EBV-transformed lymphocytes (GTEx)	PrediXcan	0.999784	cells_ebv-transformed_lymphocytes	0.999981
239	ENSG00000247982	LINC00926	-1.63796	-0.083061	0.10143	0.0610858	0.0336048	0.0704941	0.386328	19	25	25	C1	Cells. EBV-transformed lymphocytes (GTEx)	PrediXcan	0.999784	cells_ebv-transformed_lymphocytes	0.999981
240	ENSG00000255389	Z97989.1	-1.63712	-0.0796927	0.101606	0.0313211	0.0122822	0.316549	0.993403	13	17	17	C1	Cells. EBV-transformed lymphocytes (GTEx)	PrediXcan	0.999784	cells_ebv-transformed_lymphocytes	0.999981
241	ENSG00000100038	TOP3B	-1.63681	-0.266532	0.101669	0.00643422	0.0487804	0.0390773	0.244005	6	7	7	C1	Cells. EBV-transformed lymphocytes (GTEx)	PrediXcan	0.999784	cells_ebv-transformed_lymphocytes	0.999981
242	ENSG00000197776	KLHDC1	1.63634	0.180001	0.101769	0.00929597	0.0266603	0.138418	0.628319	38	49	49	C1	Cells. EBV-transformed lymphocytes (GTEx)	PrediXcan	0.999784	cells_ebv-transformed_lymphocytes	0.999981
243	ENSG00000184185	KCNJ12	1.63569	0.0617995	0.101904	0.169424	0.0785875	0.00644195	0.0525352	44	58	58	C1	Cells. EBV-transformed lymphocytes (GTEx)	PrediXcan	0.999784	cells_ebv-transformed_lymphocytes	0.999981
244	ENSG00000184117	NIPSNAP1	-1.63562	-0.057692	0.10192	0.0975522	0.0658091	0.0167355	0.120053	41	50	50	C1	Cells. EBV-transformed lymphocytes (GTEx)	PrediXcan	0.999784	cells_ebv-transformed_lymphocytes	0.999981
245	ENSG00000176209	SMIM19	-1.63439	-0.0488121	0.102176	0.145636	0.366356	1.87149e-11	1.11042e-09	66	89	89	C1	Cells. EBV-transformed lymphocytes (GTEx)	PrediXcan	0.999784	cells_ebv-transformed_lymphocytes	0.999981
246	ENSG00000106688	SLC1A1	1.63197	0.479436	0.102685	0.00158797	0.0410453	0.0585824	0.334363	4	8	8	C1	Cells. EBV-transformed lymphocytes (GTEx)	PrediXcan	0.999784	cells_ebv-transformed_lymphocytes	0.999981
247	ENSG00000165983	PTER	1.63195	0.0804897	0.102689	0.0661335	0.269252	2.73856e-07	6.75411e-06	22	29	29	C1	Cells. EBV-transformed lymphocytes (GTEx)	PrediXcan	0.999784	cells_ebv-transformed_lymphocytes	0.999981
248	ENSG00000183207	RUVBL2	1.63105	0.283363	0.102879	0.00374352	0.0181769	0.189627	0.768357	8	8	8	C1	Cells. EBV-transformed lymphocytes (GTEx)	PrediXcan	0.999784	cells_ebv-transformed_lymphocytes	0.999981
249	ENSG00000184436	THAP7	1.62969	0.229622	0.103167	0.00969671	0.0217035	0.176345	0.737996	6	8	8	C1	Cells. EBV-transformed lymphocytes (GTEx)	PrediXcan	0.999784	cells_ebv-transformed_lymphocytes	0.999981
250	ENSG00000213186	TRIM59	1.62837	0.0640209	0.103446	0.109618	0.0562177	0.029168	0.190598	67	79	79	C1	Cells. EBV-transformed lymphocytes (GTEx)	PrediXcan	0.999784	cells_ebv-transformed_lymphocytes	0.999981
251	ENSG00000185838	GNB1L	1.62778	0.160588	0.103572	0.0154681	0.0105853	0.359582	1	36	42	42	C1	Cells. EBV-transformed lymphocytes (GTEx)	PrediXcan	0.999784	cells_ebv-transformed_lymphocytes	0.999981
252	ENSG00000186523	FAM86B1	1.62639	0.0611217	0.103868	0.124848	0.111439	0.00135512	0.0132825	102	143	143	C1	Cells. EBV-transformed lymphocytes (GTEx)	PrediXcan	0.999784	cells_ebv-transformed_lymphocytes	0.999981
253	ENSG00000089057	SLC23A2	1.62623	34.0041	0.1039	7.45014e-07	0.0276006	0.12612	0.590978	1	2	2	C1	Cells. EBV-transformed lymphocytes (GTEx)	PrediXcan	0.999784	cells_ebv-transformed_lymphocytes	0.999981
254	ENSG00000092036	HAUS4	1.62614	0.091979	0.10392	0.0483896	0.0395891	0.0676473	0.373333	28	32	32	C1	Cells. EBV-transformed lymphocytes (GTEx)	PrediXcan	0.999784	cells_ebv-transformed_lymphocytes	0.999981
255	ENSG00000136982	DSCC1	1.62583	0.0739044	0.103985	0.0447677	0.100077	0.00328101	0.0290601	68	80	80	C1	Cells. EBV-transformed lymphocytes (GTEx)	PrediXcan	0.999784	cells_ebv-transformed_lymphocytes	0.999981
256	ENSG00000266947	AC022916.1	-1.62426	-0.0447678	0.104319	0.146149	0.445939	2.2e-13	1.83562e-11	6	7	7	C1	Cells. EBV-transformed lymphocytes (GTEx)	PrediXcan	0.999784	cells_ebv-transformed_lymphocytes	0.999981
257	ENSG00000185504	FAAP100	-1.62332	-0.114358	0.104521	0.0216902	0.0547511	0.0309072	0.199908	16	25	25	C1	Cells. EBV-transformed lymphocytes (GTEx)	PrediXcan	0.999784	cells_ebv-transformed_lymphocytes	0.999981
258	ENSG00000139239	AC078814.1	1.62163	0.0744201	0.104883	0.0599141	0.0134081	0.2942	0.967144	40	47	47	C1	Cells. EBV-transformed lymphocytes (GTEx)	PrediXcan	0.999784	cells_ebv-transformed_lymphocytes	0.999981
259	ENSG00000204397	CARD16	1.62097	0.294559	0.105025	0.00315169	0.0420295	0.0512089	0.300897	43	60	60	C1	Cells. EBV-transformed lymphocytes (GTEx)	PrediXcan	0.999784	cells_ebv-transformed_lymphocytes	0.999981
260	ENSG00000256771	ZNF253	1.62013	0.0876293	0.105203	0.0521445	0.182167	5.15918e-05	0.000734275	20	23	23	C1	Cells. EBV-transformed lymphocytes (GTEx)	PrediXcan	0.999784	cells_ebv-transformed_lymphocytes	0.999981
261	ENSG00000125266	EFNB2	-1.61629	-0.153796	0.106032	0.0154214	0.0259875	0.115697	0.555993	19	20	20	C1	Cells. EBV-transformed lymphocytes (GTEx)	PrediXcan	0.999784	cells_ebv-transformed_lymphocytes	0.999981
262	ENSG00000136450	SRSF1	-1.61551	-0.296942	0.1062	0.00479379	0.0160003	0.209271	0.812874	1	1	1	C1	Cells. EBV-transformed lymphocytes (GTEx)	PrediXcan	0.999784	cells_ebv-transformed_lymphocytes	0.999981
263	ENSG00000178464	RPL10P16	1.61306	0.0608386	0.106732	0.0651641	0.0341752	0.0934637	0.478428	36	43	43	C1	Cells. EBV-transformed lymphocytes (GTEx)	PrediXcan	0.999784	cells_ebv-transformed_lymphocytes	0.999981
264	ENSG00000166974	MAPRE2	1.61022	0.0544647	0.10735	0.142592	0.0201154	0.197834	0.785569	81	90	90	C1	Cells. EBV-transformed lymphocytes (GTEx)	PrediXcan	0.999784	cells_ebv-transformed_lymphocytes	0.999981
265	ENSG00000133739	LRRCC1	1.60767	0.0695365	0.107907	0.0706815	0.110399	0.00110029	0.0110776	28	38	38	C1	Cells. EBV-transformed lymphocytes (GTEx)	PrediXcan	0.999784	cells_ebv-transformed_lymphocytes	0.999981
266	ENSG00000125967	NECAB3	1.60472	0.129206	0.108555	0.0199986	0.0104331	0.347524	1	19	24	24	C1	Cells. EBV-transformed lymphocytes (GTEx)	PrediXcan	0.999784	cells_ebv-transformed_lymphocytes	0.999981
267	ENSG00000180917	CMTR2	-1.60465	-0.146904	0.108571	0.0149148	0.150046	0.000261671	0.0031274	13	17	17	C1	Cells. EBV-transformed lymphocytes (GTEx)	PrediXcan	0.999784	cells_ebv-transformed_lymphocytes	0.999981
268	ENSG00000167981	ZNF597	1.60342	0.255774	0.108842	0.00425348	0.016749	0.227412	0.850644	7	8	8	C1	Cells. EBV-transformed lymphocytes (GTEx)	PrediXcan	0.999784	cells_ebv-transformed_lymphocytes	0.999981
269	ENSG00000023228	NDUFS1	-1.60251	-0.0280948	0.109043	0.409553	0.0114705	0.313065	0.989213	101	118	118	C1	Cells. EBV-transformed lymphocytes (GTEx)	PrediXcan	0.999784	cells_ebv-transformed_lymphocytes	0.999981
270	ENSG00000111786	SRSF9	-1.60032	-0.475632	0.109527	0.0017413	0.026546	0.14456	0.648412	4	4	4	C1	Cells. EBV-transformed lymphocytes (GTEx)	PrediXcan	0.999784	cells_ebv-transformed_lymphocytes	0.999981
271	ENSG00000132670	PTPRA	-1.60008	-0.111404	0.10958	0.0357472	0.0230386	0.166484	0.713369	24	30	30	C1	Cells. EBV-transformed lymphocytes (GTEx)	PrediXcan	0.999784	cells_ebv-transformed_lymphocytes	0.999981
272	ENSG00000131401	NAPSB	1.59885	0.167525	0.109854	0.0076366	0.0616942	0.0193957	0.136281	19	24	24	C1	Cells. EBV-transformed lymphocytes (GTEx)	PrediXcan	0.999784	cells_ebv-transformed_lymphocytes	0.999981
273	ENSG00000152382	TADA1	-1.5945	-0.119912	0.110824	0.0273878	0.234744	2.48028e-06	4.90543e-05	14	18	18	C1	Cells. EBV-transformed lymphocytes (GTEx)	PrediXcan	0.999784	cells_ebv-transformed_lymphocytes	0.999981
274	ENSG00000225032	AL162586.1	-1.58757	-0.266404	0.112383	0.00430574	0.0256492	0.137504	0.625658	13	18	18	C1	Cells. EBV-transformed lymphocytes (GTEx)	PrediXcan	0.999784	cells_ebv-transformed_lymphocytes	0.999981
275	ENSG00000117868	ESYT2	-1.5802	-0.0853929	0.114061	0.0323529	0.0510045	0.0373852	0.235643	15	15	15	C1	Cells. EBV-transformed lymphocytes (GTEx)	PrediXcan	0.999784	cells_ebv-transformed_lymphocytes	0.999981
276	ENSG00000203993	ARRDC1-AS1	1.57948	0.114523	0.114227	0.024956	0.0350941	0.0946278	0.482537	30	37	37	C1	Cells. EBV-transformed lymphocytes (GTEx)	PrediXcan	0.999784	cells_ebv-transformed_lymphocytes	0.999981
277	ENSG00000109618	SEPSECS	-1.57887	-0.137574	0.114367	0.0195121	0.0222485	0.180889	0.749495	28	34	34	C1	Cells. EBV-transformed lymphocytes (GTEx)	PrediXcan	0.999784	cells_ebv-transformed_lymphocytes	0.999981
278	ENSG00000138279	ANXA7	1.57675	0.0751575	0.114854	0.0594364	0.0437882	0.0530679	0.309505	25	30	30	C1	Cells. EBV-transformed lymphocytes (GTEx)	PrediXcan	0.999784	cells_ebv-transformed_lymphocytes	0.999981
279	ENSG00000122674	CCZ1	1.57539	0.0401682	0.115166	0.237004	0.612049	8.29168e-21	2.57428e-18	57	79	79	C1	Cells. EBV-transformed lymphocytes (GTEx)	PrediXcan	0.999784	cells_ebv-transformed_lymphocytes	0.999981
280	ENSG00000107104	KANK1	-1.57323	-0.0577632	0.115665	0.0849675	0.378855	8.08283e-11	4.21507e-09	25	32	32	C1	Cells. EBV-transformed lymphocytes (GTEx)	PrediXcan	0.999784	cells_ebv-transformed_lymphocytes	0.999981
281	ENSG00000160813	PPP1R35	-1.57168	-0.0333747	0.116026	0.314181	0.0144873	0.267009	0.924184	117	141	141	C1	Cells. EBV-transformed lymphocytes (GTEx)	PrediXcan	0.999784	cells_ebv-transformed_lymphocytes	0.999981
282	ENSG00000104915	STX10	1.57019	0.0955989	0.116371	0.025468	0.0279487	0.133344	0.611734	12	16	16	C1	Cells. EBV-transformed lymphocytes (GTEx)	PrediXcan	0.999784	cells_ebv-transformed_lymphocytes	0.999981
283	ENSG00000185201	IFITM2	-1.57011	-0.0552455	0.11639	0.0973782	0.0537927	0.0274363	0.180966	23	30	30	C1	Cells. EBV-transformed lymphocytes (GTEx)	PrediXcan	0.999784	cells_ebv-transformed_lymphocytes	0.999981
284	ENSG00000101004	NINL	-1.56986	-0.400166	0.116447	0.00230444	0.0215249	0.18242	0.753031	19	24	24	C1	Cells. EBV-transformed lymphocytes (GTEx)	PrediXcan	0.999784	cells_ebv-transformed_lymphocytes	0.999981
285	ENSG00000257303	AC073896.2	1.56929	0.0544509	0.116581	0.0600833	0.149525	0.000227754	0.00277673	97	113	113	C1	Cells. EBV-transformed lymphocytes (GTEx)	PrediXcan	0.999784	cells_ebv-transformed_lymphocytes	0.999981
286	ENSG00000169230	PRELID1	1.56809	0.147678	0.11686	0.0145124	0.0624629	0.0217598	0.149971	7	8	8	C1	Cells. EBV-transformed lymphocytes (GTEx)	PrediXcan	0.999784	cells_ebv-transformed_lymphocytes	0.999981
287	ENSG00000255284	AP006621.3	-1.56751	-0.0782362	0.116997	0.0526261	0.164437	4.5996e-05	0.000665994	12	14	14	C1	Cells. EBV-transformed lymphocytes (GTEx)	PrediXcan	0.999784	cells_ebv-transformed_lymphocytes	0.999981
288	ENSG00000105404	RABAC1	1.56712	0.120794	0.117086	0.0237071	0.282975	3.62304e-08	1.08936e-06	10	25	25	C1	Cells. EBV-transformed lymphocytes (GTEx)	PrediXcan	0.999784	cells_ebv-transformed_lymphocytes	0.999981
289	ENSG00000198373	WWP2	1.5656	0.134056	0.117441	0.0147395	0.0140873	0.272598	0.933124	30	37	37	C1	Cells. EBV-transformed lymphocytes (GTEx)	PrediXcan	0.999784	cells_ebv-transformed_lymphocytes	0.999981
290	ENSG00000251369	ZNF550	-1.56446	-0.136516	0.117709	0.0137442	0.220103	3.825e-06	7.29361e-05	2	5	5	C1	Cells. EBV-transformed lymphocytes (GTEx)	PrediXcan	0.999784	cells_ebv-transformed_lymphocytes	0.999981
291	ENSG00000206527	HACD2	-1.56334	-0.0856225	0.117973	0.0265927	0.104165	0.00241818	0.0221115	73	83	83	C1	Cells. EBV-transformed lymphocytes (GTEx)	PrediXcan	0.999784	cells_ebv-transformed_lymphocytes	0.999981
292	ENSG00000115484	CCT4	-1.56296	-0.120876	0.118062	0.0196954	0.0176174	0.205679	0.80557	8	10	10	C1	Cells. EBV-transformed lymphocytes (GTEx)	PrediXcan	0.999784	cells_ebv-transformed_lymphocytes	0.999981
293	ENSG00000109814	UGDH	1.56216	0.211595	0.11825	0.00678864	0.0194157	0.212051	0.817553	8	13	13	C1	Cells. EBV-transformed lymphocytes (GTEx)	PrediXcan	0.999784	cells_ebv-transformed_lymphocytes	0.999981
294	ENSG00000163629	PTPN13	-1.56189	-0.059193	0.118313	0.0973152	0.099485	0.00342207	0.0301748	60	66	66	C1	Cells. EBV-transformed lymphocytes (GTEx)	PrediXcan	0.999784	cells_ebv-transformed_lymphocytes	0.999981
295	ENSG00000196313	POM121	1.56084	0.077225	0.118562	0.0635065	0.0394043	0.0680478	0.375197	12	13	13	C1	Cells. EBV-transformed lymphocytes (GTEx)	PrediXcan	0.999784	cells_ebv-transformed_lymphocytes	0.999981
296	ENSG00000151726	ACSL1	1.5578	0.0920949	0.119281	0.0211764	0.0522232	0.0323443	0.207295	24	30	30	C1	Cells. EBV-transformed lymphocytes (GTEx)	PrediXcan	0.999784	cells_ebv-transformed_lymphocytes	0.999981
297	ENSG00000141076	UTP4	1.5568	0.0492385	0.119518	0.214656	0.296283	2.43886e-10	1.12272e-08	33	39	39	C1	Cells. EBV-transformed lymphocytes (GTEx)	PrediXcan	0.999784	cells_ebv-transformed_lymphocytes	0.999981
298	ENSG00000185485	SDHAP1	1.55587	0.0435348	0.119738	0.210755	0.218231	5.44842e-06	9.8961e-05	55	65	65	C1	Cells. EBV-transformed lymphocytes (GTEx)	PrediXcan	0.999784	cells_ebv-transformed_lymphocytes	0.999981
299	ENSG00000005436	GCFC2	-1.55524	-0.231248	0.119889	0.00737923	0.114604	0.00169365	0.016208	3	4	4	C1	Cells. EBV-transformed lymphocytes (GTEx)	PrediXcan	0.999784	cells_ebv-transformed_lymphocytes	0.999981
300	ENSG00000118197	DDX59	1.55509	0.113822	0.119926	0.0188828	0.104543	0.00207466	0.0193008	4	5	5	C1	Cells. EBV-transformed lymphocytes (GTEx)	PrediXcan	0.999784	cells_ebv-transformed_lymphocytes	0.999981
301	ENSG00000002587	HS3ST1	-1.55416	-0.0542418	0.120145	0.115201	0.139593	9.47019e-05	0.00125923	47	53	53	C1	Cells. EBV-transformed lymphocytes (GTEx)	PrediXcan	0.999784	cells_ebv-transformed_lymphocytes	0.999981
302	ENSG00000134744	ZCCHC11	1.55281	0.050478	0.120468	0.101812	0.036762	0.0774631	0.414589	76	93	93	C1	Cells. EBV-transformed lymphocytes (GTEx)	PrediXcan	0.999784	cells_ebv-transformed_lymphocytes	0.999981
303	ENSG00000101443	WFDC2	1.54892	0.259503	0.121402	0.00411864	0.0340039	0.0854004	0.447096	5	9	9	C1	Cells. EBV-transformed lymphocytes (GTEx)	PrediXcan	0.999784	cells_ebv-transformed_lymphocytes	0.999981
304	ENSG00000188599	NPIPP1	1.54741	0.0459371	0.121765	0.269893	0.267313	7.62174e-08	2.12867e-06	51	60	60	C1	Cells. EBV-transformed lymphocytes (GTEx)	PrediXcan	0.999784	cells_ebv-transformed_lymphocytes	0.999981
305	ENSG00000218510	LINC00339	-1.54096	-0.0319292	0.123327	0.30901	0.544286	2.29688e-17	3.56551e-15	75	88	88	C1	Cells. EBV-transformed lymphocytes (GTEx)	PrediXcan	0.999784	cells_ebv-transformed_lymphocytes	0.999981
306	ENSG00000080573	COL5A3	1.54073	0.0430566	0.123382	0.183571	0.144961	0.000240143	0.00290044	56	75	75	C1	Cells. EBV-transformed lymphocytes (GTEx)	PrediXcan	0.999784	cells_ebv-transformed_lymphocytes	0.999981
307	ENSG00000103260	METRN	-1.54025	-0.411612	0.1235	0.00402741	0.0108416	0.341185	1	1	1	1	C1	Cells. EBV-transformed lymphocytes (GTEx)	PrediXcan	0.999784	cells_ebv-transformed_lymphocytes	0.999981
308	ENSG00000087301	TXNDC16	-1.53816	-0.0486791	0.12401	0.126284	0.21209	3.92358e-06	7.44032e-05	46	53	53	C1	Cells. EBV-transformed lymphocytes (GTEx)	PrediXcan	0.999784	cells_ebv-transformed_lymphocytes	0.999981
309	ENSG00000110917	MLEC	1.53733	1.21253	0.124213	0.000220139	0.026422	0.120093	0.570956	2	2	2	C1	Cells. EBV-transformed lymphocytes (GTEx)	PrediXcan	0.999784	cells_ebv-transformed_lymphocytes	0.999981
310	ENSG00000109775	UFSP2	-1.53001	-0.0520114	0.126014	0.0983803	0.190099	4.11332e-06	7.75606e-05	18	20	20	C1	Cells. EBV-transformed lymphocytes (GTEx)	PrediXcan	0.999784	cells_ebv-transformed_lymphocytes	0.999981
311	ENSG00000206579	XKR4	-1.5297	-0.105382	0.126091	0.0220422	0.0373041	0.0723858	0.39459	8	10	10	C1	Cells. EBV-transformed lymphocytes (GTEx)	PrediXcan	0.999784	cells_ebv-transformed_lymphocytes	0.999981
312	ENSG00000174514	MFSD4A	-1.52927	-0.134487	0.126197	0.0226612	0.0717326	0.0138386	0.102182	10	14	14	C1	Cells. EBV-transformed lymphocytes (GTEx)	PrediXcan	0.999784	cells_ebv-transformed_lymphocytes	0.999981
313	ENSG00000148110	MFSD14B	-1.52924	-0.089731	0.126205	0.0381509	0.0287485	0.108039	0.528711	82	94	94	C1	Cells. EBV-transformed lymphocytes (GTEx)	PrediXcan	0.999784	cells_ebv-transformed_lymphocytes	0.999981
314	ENSG00000142207	URB1	1.52806	0.0531758	0.126498	0.116155	0.23832	8.05131e-07	1.7825e-05	90	110	110	C1	Cells. EBV-transformed lymphocytes (GTEx)	PrediXcan	0.999784	cells_ebv-transformed_lymphocytes	0.999981
315	ENSG00000180098	TRNAU1AP	-1.52657	-0.521423	0.126867	0.0023534	0.0107504	0.332915	1	3	4	4	C1	Cells. EBV-transformed lymphocytes (GTEx)	PrediXcan	0.999784	cells_ebv-transformed_lymphocytes	0.999981
316	ENSG00000113811	SELENOK	-1.52363	-0.844303	0.1276	0.000324945	0.0178616	0.217433	0.830301	1	4	4	C1	Cells. EBV-transformed lymphocytes (GTEx)	PrediXcan	0.999784	cells_ebv-transformed_lymphocytes	0.999981
317	ENSG00000167815	PRDX2	-1.52349	-0.661003	0.127635	0.000347678	0.0117976	0.332955	1	8	14	14	C1	Cells. EBV-transformed lymphocytes (GTEx)	PrediXcan	0.999784	cells_ebv-transformed_lymphocytes	0.999981
318	ENSG00000171368	TPPP	1.52014	0.0991743	0.128476	0.0664847	0.027885	0.100431	0.503285	23	29	29	C1	Cells. EBV-transformed lymphocytes (GTEx)	PrediXcan	0.999784	cells_ebv-transformed_lymphocytes	0.999981
319	ENSG00000138780	GSTCD	1.52	0.0664382	0.128512	0.0729314	0.255025	7.68628e-07	1.70735e-05	32	36	36	C1	Cells. EBV-transformed lymphocytes (GTEx)	PrediXcan	0.999784	cells_ebv-transformed_lymphocytes	0.999981
320	ENSG00000106246	PTCD1	1.5194	0.0763723	0.128663	0.0670512	0.0166152	0.226891	0.849887	11	13	13	C1	Cells. EBV-transformed lymphocytes (GTEx)	PrediXcan	0.999784	cells_ebv-transformed_lymphocytes	0.999981
321	ENSG00000036448	MYOM2	1.5192	0.066043	0.128713	0.0837997	0.347653	4.61983e-10	1.98311e-08	15	23	23	C1	Cells. EBV-transformed lymphocytes (GTEx)	PrediXcan	0.999784	cells_ebv-transformed_lymphocytes	0.999981
322	ENSG00000212916	MAP10	-1.51892	-0.0968595	0.128783	0.0330802	0.0847148	0.00647764	0.0527939	23	27	27	C1	Cells. EBV-transformed lymphocytes (GTEx)	PrediXcan	0.999784	cells_ebv-transformed_lymphocytes	0.999981
323	ENSG00000070756	PABPC1	1.51482	0.139467	0.129818	0.0109485	0.0101256	0.355367	1	7	8	8	C1	Cells. EBV-transformed lymphocytes (GTEx)	PrediXcan	0.999784	cells_ebv-transformed_lymphocytes	0.999981
324	ENSG00000110074	FOXRED1	1.51344	0.0461242	0.130169	0.18898	0.669139	1.09118e-27	1.21394e-24	30	39	39	C1	Cells. EBV-transformed lymphocytes (GTEx)	PrediXcan	0.999784	cells_ebv-transformed_lymphocytes	0.999981
325	ENSG00000129566	TEP1	1.51301	0.214495	0.130277	0.00727751	0.0601467	0.0240306	0.162517	4	5	5	C1	Cells. EBV-transformed lymphocytes (GTEx)	PrediXcan	0.999784	cells_ebv-transformed_lymphocytes	0.999981
326	ENSG00000168216	LMBRD1	-1.5096	-0.452145	0.131144	0.00201818	0.0112659	0.32713	1	2	2	2	C1	Cells. EBV-transformed lymphocytes (GTEx)	PrediXcan	0.999784	cells_ebv-transformed_lymphocytes	0.999981
327	ENSG00000124120	TTPAL	1.50896	0.225121	0.13131	0.00922918	0.0174772	0.188646	0.766178	2	2	2	C1	Cells. EBV-transformed lymphocytes (GTEx)	PrediXcan	0.999784	cells_ebv-transformed_lymphocytes	0.999981
328	ENSG00000165698	SPACA9	1.50772	0.0567795	0.131626	0.0957664	0.0178455	0.2354	0.866206	74	86	86	C1	Cells. EBV-transformed lymphocytes (GTEx)	PrediXcan	0.999784	cells_ebv-transformed_lymphocytes	0.999981
329	ENSG00000164920	OSR2	1.50693	0.0758918	0.13183	0.0399117	0.0633324	0.0215639	0.148928	15	17	17	C1	Cells. EBV-transformed lymphocytes (GTEx)	PrediXcan	0.999784	cells_ebv-transformed_lymphocytes	0.999981
330	ENSG00000132286	TIMM10B	1.50355	0.0547814	0.132698	0.109088	0.349611	6.74815e-10	2.74714e-08	30	37	37	C1	Cells. EBV-transformed lymphocytes (GTEx)	PrediXcan	0.999784	cells_ebv-transformed_lymphocytes	0.999981
331	ENSG00000166750	SLFN5	-1.50188	-0.0298489	0.133129	0.28536	0.662849	3.88523e-25	2.25512e-22	22	28	28	C1	Cells. EBV-transformed lymphocytes (GTEx)	PrediXcan	0.999784	cells_ebv-transformed_lymphocytes	0.999981
332	ENSG00000166579	NDEL1	1.49783	0.356699	0.134178	0.0021939	0.0260327	0.13323	0.611419	3	4	4	C1	Cells. EBV-transformed lymphocytes (GTEx)	PrediXcan	0.999784	cells_ebv-transformed_lymphocytes	0.999981
333	ENSG00000266714	MYO15B	-1.49626	-0.0569487	0.134586	0.0822408	0.326514	2.23717e-10	1.04427e-08	60	79	79	C1	Cells. EBV-transformed lymphocytes (GTEx)	PrediXcan	0.999784	cells_ebv-transformed_lymphocytes	0.999981
334	ENSG00000108448	TRIM16L	-1.49391	-0.1023	0.135198	0.0340135	0.170098	6.86552e-05	0.000947679	7	12	12	C1	Cells. EBV-transformed lymphocytes (GTEx)	PrediXcan	0.999784	cells_ebv-transformed_lymphocytes	0.999981
335	ENSG00000133104	SPART	1.49282	0.0693522	0.135485	0.0673266	0.0283296	0.123052	0.580887	41	49	49	C1	Cells. EBV-transformed lymphocytes (GTEx)	PrediXcan	0.999784	cells_ebv-transformed_lymphocytes	0.999981
336	ENSG00000146574	CCZ1B	-1.49114	-0.0410676	0.135926	0.193364	0.601395	2.76292e-20	7.5375e-18	17	23	23	C1	Cells. EBV-transformed lymphocytes (GTEx)	PrediXcan	0.999784	cells_ebv-transformed_lymphocytes	0.999981
337	ENSG00000143756	FBXO28	1.49021	0.192199	0.136169	0.00962711	0.0711588	0.0100007	0.0772178	9	11	11	C1	Cells. EBV-transformed lymphocytes (GTEx)	PrediXcan	0.999784	cells_ebv-transformed_lymphocytes	0.999981
338	ENSG00000170915	PAQR8	-1.48997	-0.0485689	0.136231	0.078186	0.0204558	0.188111	0.764937	39	44	44	C1	Cells. EBV-transformed lymphocytes (GTEx)	PrediXcan	0.999784	cells_ebv-transformed_lymphocytes	0.999981
339	ENSG00000258289	CHURC1	-1.48899	-0.0293508	0.136489	0.293746	0.672525	1.22429e-25	7.78301e-23	50	60	60	C1	Cells. EBV-transformed lymphocytes (GTEx)	PrediXcan	0.999784	cells_ebv-transformed_lymphocytes	0.999981
340	ENSG00000150054	MPP7	1.48796	0.0893295	0.136762	0.0360428	0.118809	0.000952009	0.00976889	46	53	53	C1	Cells. EBV-transformed lymphocytes (GTEx)	PrediXcan	0.999784	cells_ebv-transformed_lymphocytes	0.999981
341	ENSG00000161981	SNRNP25	1.48773	0.123009	0.136823	0.0199262	0.0147357	0.275481	0.937738	10	18	18	C1	Cells. EBV-transformed lymphocytes (GTEx)	PrediXcan	0.999784	cells_ebv-transformed_lymphocytes	0.999981
342	ENSG00000166401	SERPINB8	1.48424	0.0459665	0.137745	0.127784	0.31168	2.42052e-08	7.6212e-07	52	65	65	C1	Cells. EBV-transformed lymphocytes (GTEx)	PrediXcan	0.999784	cells_ebv-transformed_lymphocytes	0.999981
343	ENSG00000240875	LINC00886	1.48276	0.0848703	0.138139	0.0460137	0.0479218	0.0356936	0.226155	15	21	21	C1	Cells. EBV-transformed lymphocytes (GTEx)	PrediXcan	0.999784	cells_ebv-transformed_lymphocytes	0.999981
344	ENSG00000160803	UBQLN4	-1.48093	-0.0963819	0.138624	0.0227055	0.166103	0.000125815	0.00162597	68	75	75	C1	Cells. EBV-transformed lymphocytes (GTEx)	PrediXcan	0.999784	cells_ebv-transformed_lymphocytes	0.999981
345	ENSG00000085382	HACE1	1.47796	0.0535914	0.139419	0.125143	0.118283	0.000866806	0.00899134	66	77	77	C1	Cells. EBV-transformed lymphocytes (GTEx)	PrediXcan	0.999784	cells_ebv-transformed_lymphocytes	0.999981
346	ENSG00000186792	HYAL3	-1.47732	-0.0542886	0.13959	0.0950088	0.170678	4.09461e-05	0.000600033	20	25	25	C1	Cells. EBV-transformed lymphocytes (GTEx)	PrediXcan	0.999784	cells_ebv-transformed_lymphocytes	0.999981
347	ENSG00000172728	FUT10	1.4771	0.0402633	0.139648	0.197273	0.582981	2.33257e-21	7.98458e-19	37	51	51	C1	Cells. EBV-transformed lymphocytes (GTEx)	PrediXcan	0.999784	cells_ebv-transformed_lymphocytes	0.999981
348	ENSG00000143631	FLG	-1.47709	-0.154694	0.139651	0.0159054	0.030236	0.102215	0.508934	16	16	16	C1	Cells. EBV-transformed lymphocytes (GTEx)	PrediXcan	0.999784	cells_ebv-transformed_lymphocytes	0.999981
349	ENSG00000107882	SUFU	-1.47693	-0.103299	0.139694	0.0208933	0.0842801	0.00477434	0.040623	44	61	61	C1	Cells. EBV-transformed lymphocytes (GTEx)	PrediXcan	0.999784	cells_ebv-transformed_lymphocytes	0.999981
350	ENSG00000133460	SLC2A11	-1.47511	-0.0560404	0.140184	0.0662398	0.240041	3.4498e-07	8.31314e-06	54	63	63	C1	Cells. EBV-transformed lymphocytes (GTEx)	PrediXcan	0.999784	cells_ebv-transformed_lymphocytes	0.999981
351	ENSG00000107771	CCSER2	1.47129	0.086658	0.141212	0.0386283	0.179015	3.98605e-05	0.000584767	24	38	38	C1	Cells. EBV-transformed lymphocytes (GTEx)	PrediXcan	0.999784	cells_ebv-transformed_lymphocytes	0.999981
352	ENSG00000063854	HAGH	-1.47119	-0.0676038	0.141239	0.0576569	0.25299	9.37182e-09	3.22458e-07	9	14	14	C1	Cells. EBV-transformed lymphocytes (GTEx)	PrediXcan	0.999784	cells_ebv-transformed_lymphocytes	0.999981
353	ENSG00000083807	SLC27A5	1.4691	0.0679568	0.141806	0.0698665	0.150801	5.59076e-05	0.000788138	24	29	29	C1	Cells. EBV-transformed lymphocytes (GTEx)	PrediXcan	0.999784	cells_ebv-transformed_lymphocytes	0.999981
354	ENSG00000145214	DGKQ	-1.46602	-0.0315744	0.142644	0.28113	0.716044	2.32252e-29	3.87571e-26	21	30	30	C1	Cells. EBV-transformed lymphocytes (GTEx)	PrediXcan	0.999784	cells_ebv-transformed_lymphocytes	0.999981
355	ENSG00000086232	EIF2AK1	1.46539	0.0327803	0.142815	0.276875	0.45864	1.70518e-14	1.64958e-12	64	86	86	C1	Cells. EBV-transformed lymphocytes (GTEx)	PrediXcan	0.999784	cells_ebv-transformed_lymphocytes	0.999981
356	ENSG00000057935	MTA3	1.45828	0.264441	0.144763	0.00506875	0.0568396	0.0255179	0.170677	3	3	3	C1	Cells. EBV-transformed lymphocytes (GTEx)	PrediXcan	0.999784	cells_ebv-transformed_lymphocytes	0.999981
357	ENSG00000206344	HCG27	1.45625	0.0547423	0.145323	0.102485	0.226295	4.19243e-07	9.80192e-06	51	62	62	C1	Cells. EBV-transformed lymphocytes (GTEx)	PrediXcan	0.999784	cells_ebv-transformed_lymphocytes	0.999981
358	ENSG00000101361	NOP56	1.45308	0.0962182	0.146202	0.0364212	0.0289151	0.122561	0.579796	25	31	31	C1	Cells. EBV-transformed lymphocytes (GTEx)	PrediXcan	0.999784	cells_ebv-transformed_lymphocytes	0.999981
359	ENSG00000007372	PAX6	1.45203	0.111316	0.146492	0.0435612	0.129566	0.000813005	0.00850597	16	23	23	C1	Cells. EBV-transformed lymphocytes (GTEx)	PrediXcan	0.999784	cells_ebv-transformed_lymphocytes	0.999981
360	ENSG00000160695	VPS11	1.45132	0.0984627	0.146691	0.0314245	0.0103252	0.354368	1	19	26	26	C1	Cells. EBV-transformed lymphocytes (GTEx)	PrediXcan	0.999784	cells_ebv-transformed_lymphocytes	0.999981
361	ENSG00000173915	USMG5	-1.45131	-0.146779	0.146693	0.0191647	0.191243	4.69438e-06	8.69209e-05	35	42	42	C1	Cells. EBV-transformed lymphocytes (GTEx)	PrediXcan	0.999784	cells_ebv-transformed_lymphocytes	0.999981
362	ENSG00000118579	MED28	-1.45045	-0.0631487	0.146933	0.0694114	0.330445	2.29448e-11	1.32603e-09	59	79	79	C1	Cells. EBV-transformed lymphocytes (GTEx)	PrediXcan	0.999784	cells_ebv-transformed_lymphocytes	0.999981
363	ENSG00000172915	NBEA	1.44767	0.121143	0.147709	0.0064522	0.0158055	0.255363	0.902355	10	14	14	C1	Cells. EBV-transformed lymphocytes (GTEx)	PrediXcan	0.999784	cells_ebv-transformed_lymphocytes	0.999981
364	ENSG00000115423	DNAH6	1.4457	0.0526272	0.14826	0.117982	0.564495	1.47453e-18	2.93805e-16	12	18	18	C1	Cells. EBV-transformed lymphocytes (GTEx)	PrediXcan	0.999784	cells_ebv-transformed_lymphocytes	0.999981
365	ENSG00000103047	TANGO6	-1.44468	-0.0654955	0.148547	0.0918097	0.0899411	0.00508439	0.0428243	82	96	96	C1	Cells. EBV-transformed lymphocytes (GTEx)	PrediXcan	0.999784	cells_ebv-transformed_lymphocytes	0.999981
366	ENSG00000271335	AL117336.3	-1.44419	-0.0381104	0.148685	0.196245	0.45892	1.24378e-13	1.06438e-11	41	48	48	C1	Cells. EBV-transformed lymphocytes (GTEx)	PrediXcan	0.999784	cells_ebv-transformed_lymphocytes	0.999981
367	ENSG00000149679	CABLES2	-1.44417	-0.0378328	0.148692	0.187286	0.325325	1.5642e-09	5.98341e-08	56	73	73	C1	Cells. EBV-transformed lymphocytes (GTEx)	PrediXcan	0.999784	cells_ebv-transformed_lymphocytes	0.999981
368	ENSG00000176894	PXMP2	1.44415	0.0920548	0.148697	0.0329834	0.162484	0.000140772	0.00180703	9	12	12	C1	Cells. EBV-transformed lymphocytes (GTEx)	PrediXcan	0.999784	cells_ebv-transformed_lymphocytes	0.999981
369	ENSG00000130811	EIF3G	1.44347	0.0477434	0.148887	0.114528	0.0227155	0.174669	0.732359	54	65	65	C1	Cells. EBV-transformed lymphocytes (GTEx)	PrediXcan	0.999784	cells_ebv-transformed_lymphocytes	0.999981
370	ENSG00000151690	MFSD6	1.44213	0.0483318	0.149265	0.134341	0.167602	3.7713e-05	0.00055755	45	51	51	C1	Cells. EBV-transformed lymphocytes (GTEx)	PrediXcan	0.999784	cells_ebv-transformed_lymphocytes	0.999981
371	ENSG00000212123	PRR22	-1.44175	-0.0987979	0.149372	0.0371323	0.0600081	0.0268538	0.177738	18	21	21	C1	Cells. EBV-transformed lymphocytes (GTEx)	PrediXcan	0.999784	cells_ebv-transformed_lymphocytes	0.999981
372	ENSG00000130413	STK33	1.44056	0.0746503	0.14971	0.0463234	0.142904	0.000230856	0.00280686	19	32	32	C1	Cells. EBV-transformed lymphocytes (GTEx)	PrediXcan	0.999784	cells_ebv-transformed_lymphocytes	0.999981
373	ENSG00000085721	RRN3	1.43997	0.0421484	0.149876	0.144294	0.314308	1.23398e-09	4.78409e-08	7	7	7	C1	Cells. EBV-transformed lymphocytes (GTEx)	PrediXcan	0.999784	cells_ebv-transformed_lymphocytes	0.999981
374	ENSG00000167671	UBXN6	-1.43961	-0.0842383	0.149979	0.0326269	0.110626	0.00137778	0.0134849	12	13	13	C1	Cells. EBV-transformed lymphocytes (GTEx)	PrediXcan	0.999784	cells_ebv-transformed_lymphocytes	0.999981
375	ENSG00000067601	PMS2P4	-1.43934	-0.0724199	0.150055	0.0624674	0.0417219	0.054263	0.314551	15	17	17	C1	Cells. EBV-transformed lymphocytes (GTEx)	PrediXcan	0.999784	cells_ebv-transformed_lymphocytes	0.999981
376	ENSG00000226314	ZNF192P1	-1.43753	-0.0399551	0.150569	0.152298	0.149137	0.000100302	0.00132709	92	105	105	C1	Cells. EBV-transformed lymphocytes (GTEx)	PrediXcan	0.999784	cells_ebv-transformed_lymphocytes	0.999981
377	ENSG00000167986	DDB1	1.43704	0.13146	0.150707	0.0228035	0.105561	0.00267202	0.024135	13	17	17	C1	Cells. EBV-transformed lymphocytes (GTEx)	PrediXcan	0.999784	cells_ebv-transformed_lymphocytes	0.999981
378	ENSG00000183283	DAZAP2	1.43425	0.0628824	0.151502	0.0949782	0.021853	0.183307	0.755058	40	54	54	C1	Cells. EBV-transformed lymphocytes (GTEx)	PrediXcan	0.999784	cells_ebv-transformed_lymphocytes	0.999981
379	ENSG00000239305	RNF103	1.43165	0.133267	0.152245	0.00998774	0.010925	0.299546	0.973801	5	6	6	C1	Cells. EBV-transformed lymphocytes (GTEx)	PrediXcan	0.999784	cells_ebv-transformed_lymphocytes	0.999981
380	ENSG00000221923	ZNF880	-1.43062	-0.159225	0.152538	0.010333	0.0152141	0.256894	0.903938	44	50	50	C1	Cells. EBV-transformed lymphocytes (GTEx)	PrediXcan	0.999784	cells_ebv-transformed_lymphocytes	0.999981
381	ENSG00000186470	BTN3A2	-1.43055	-0.0312113	0.152559	0.173998	0.430726	4.87376e-13	3.78283e-11	50	61	61	C1	Cells. EBV-transformed lymphocytes (GTEx)	PrediXcan	0.999784	cells_ebv-transformed_lymphocytes	0.999981
382	ENSG00000172780	RAB43	-1.42988	-0.138745	0.152751	0.00928784	0.0746021	0.00883886	0.0693702	20	31	31	C1	Cells. EBV-transformed lymphocytes (GTEx)	PrediXcan	0.999784	cells_ebv-transformed_lymphocytes	0.999981
383	ENSG00000138028	CGREF1	-1.42967	-0.310998	0.152813	0.0029737	0.0124291	0.260435	0.909594	4	4	4	C1	Cells. EBV-transformed lymphocytes (GTEx)	PrediXcan	0.999784	cells_ebv-transformed_lymphocytes	0.999981
384	ENSG00000151116	UEVLD	1.42916	0.109435	0.152959	0.0288165	0.0125608	0.30747	0.983402	33	41	41	C1	Cells. EBV-transformed lymphocytes (GTEx)	PrediXcan	0.999784	cells_ebv-transformed_lymphocytes	0.999981
385	ENSG00000160948	VPS28	1.42885	0.0538449	0.153048	0.0896464	0.415466	9.04731e-13	6.63635e-11	7	9	9	C1	Cells. EBV-transformed lymphocytes (GTEx)	PrediXcan	0.999784	cells_ebv-transformed_lymphocytes	0.999981
386	ENSG00000181404	WASHC1	-1.42814	-0.184669	0.153253	0.0134612	0.263576	3.32566e-07	8.04396e-06	2	5	5	C1	Cells. EBV-transformed lymphocytes (GTEx)	PrediXcan	0.999784	cells_ebv-transformed_lymphocytes	0.999981
387	ENSG00000146376	ARHGAP18	1.42794	0.0714496	0.153309	0.0546414	0.117926	0.000774752	0.00813764	18	22	22	C1	Cells. EBV-transformed lymphocytes (GTEx)	PrediXcan	0.999784	cells_ebv-transformed_lymphocytes	0.999981
388	ENSG00000268362	AC092279.1	-1.42617	-0.0371696	0.153818	0.19302	0.380848	9.19609e-11	4.75844e-09	158	179	179	C1	Cells. EBV-transformed lymphocytes (GTEx)	PrediXcan	0.999784	cells_ebv-transformed_lymphocytes	0.999981
389	ENSG00000161298	ZNF382	1.42551	0.0836611	0.154011	0.0429511	0.0102882	0.3119	0.988337	38	50	50	C1	Cells. EBV-transformed lymphocytes (GTEx)	PrediXcan	0.999784	cells_ebv-transformed_lymphocytes	0.999981
390	ENSG00000153006	SREK1IP1	-1.42422	-0.0340896	0.154383	0.274105	0.12221	0.00113381	0.0113525	99	118	118	C1	Cells. EBV-transformed lymphocytes (GTEx)	PrediXcan	0.999784	cells_ebv-transformed_lymphocytes	0.999981
391	ENSG00000204520	MICA	-1.4241	-0.0417334	0.154417	0.144758	0.246714	1.89948e-07	4.85788e-06	60	78	78	C1	Cells. EBV-transformed lymphocytes (GTEx)	PrediXcan	0.999784	cells_ebv-transformed_lymphocytes	0.999981
392	ENSG00000131873	CHSY1	-1.42235	-0.0838789	0.154926	0.0537237	0.0651987	0.0198874	0.139076	27	35	35	C1	Cells. EBV-transformed lymphocytes (GTEx)	PrediXcan	0.999784	cells_ebv-transformed_lymphocytes	0.999981
393	ENSG00000213889	PPM1N	-1.42135	-0.136102	0.155215	0.0182529	0.146363	0.000126466	0.00163281	4	7	7	C1	Cells. EBV-transformed lymphocytes (GTEx)	PrediXcan	0.999784	cells_ebv-transformed_lymphocytes	0.999981
394	ENSG00000161265	U2AF1L4	-1.42132	-0.0574941	0.155224	0.0844085	0.224408	2.04343e-06	4.12081e-05	12	12	12	C1	Cells. EBV-transformed lymphocytes (GTEx)	PrediXcan	0.999784	cells_ebv-transformed_lymphocytes	0.999981
395	ENSG00000168404	MLKL	1.42117	0.167169	0.155266	0.010399	0.0616141	0.0242422	0.163659	10	13	13	C1	Cells. EBV-transformed lymphocytes (GTEx)	PrediXcan	0.999784	cells_ebv-transformed_lymphocytes	0.999981
396	ENSG00000115459	ELMOD3	-1.4206	-0.131852	0.155434	0.0151616	0.0295107	0.106005	0.521239	3	4	4	C1	Cells. EBV-transformed lymphocytes (GTEx)	PrediXcan	0.999784	cells_ebv-transformed_lymphocytes	0.999981
397	ENSG00000144559	TAMM41	1.42048	0.0339053	0.155467	0.22565	0.251471	1.06751e-06	2.31353e-05	87	97	97	C1	Cells. EBV-transformed lymphocytes (GTEx)	PrediXcan	0.999784	cells_ebv-transformed_lymphocytes	0.999981
398	ENSG00000188986	NELFB	1.41887	0.394463	0.155937	0.00189556	0.0110495	0.353439	1	7	15	15	C1	Cells. EBV-transformed lymphocytes (GTEx)	PrediXcan	0.999784	cells_ebv-transformed_lymphocytes	0.999981
399	ENSG00000088992	TESC	-1.41521	-0.17022	0.157006	0.00979918	0.0512206	0.0327921	0.209806	4	5	5	C1	Cells. EBV-transformed lymphocytes (GTEx)	PrediXcan	0.999784	cells_ebv-transformed_lymphocytes	0.999981
400	ENSG00000164332	UBLCP1	1.41454	0.0448259	0.157205	0.283862	0.0170605	0.231677	0.85968	70	78	78	C1	Cells. EBV-transformed lymphocytes (GTEx)	PrediXcan	0.999784	cells_ebv-transformed_lymphocytes	0.999981
401	ENSG00000138495	COX17	-1.41445	-0.0497532	0.157229	0.122931	0.0725699	0.0121748	0.0912084	76	92	92	C1	Cells. EBV-transformed lymphocytes (GTEx)	PrediXcan	0.999784	cells_ebv-transformed_lymphocytes	0.999981
402	ENSG00000225697	SLC26A6	1.41442	0.0489382	0.157238	0.0952315	0.209594	1.01533e-05	0.000173333	68	83	83	C1	Cells. EBV-transformed lymphocytes (GTEx)	PrediXcan	0.999784	cells_ebv-transformed_lymphocytes	0.999981
403	ENSG00000108091	CCDC6	-1.41315	-0.164068	0.157611	0.0105658	0.0295672	0.0930614	0.477467	16	18	18	C1	Cells. EBV-transformed lymphocytes (GTEx)	PrediXcan	0.999784	cells_ebv-transformed_lymphocytes	0.999981
404	ENSG00000163104	SMARCAD1	1.41197	0.209121	0.157958	0.00989937	0.0253865	0.147194	0.657203	48	51	51	C1	Cells. EBV-transformed lymphocytes (GTEx)	PrediXcan	0.999784	cells_ebv-transformed_lymphocytes	0.999981
405	ENSG00000203485	INF2	-1.4112	-0.0800819	0.158187	0.061591	0.040715	0.0633548	0.355223	29	40	40	C1	Cells. EBV-transformed lymphocytes (GTEx)	PrediXcan	0.999784	cells_ebv-transformed_lymphocytes	0.999981
406	ENSG00000126246	IGFLR1	1.41016	0.0497308	0.158492	0.102873	0.20411	5.00323e-06	9.20016e-05	23	30	30	C1	Cells. EBV-transformed lymphocytes (GTEx)	PrediXcan	0.999784	cells_ebv-transformed_lymphocytes	0.999981
407	ENSG00000102805	CLN5	-1.4091	-0.0696103	0.158806	0.0765544	0.0254754	0.133156	0.611419	36	41	41	C1	Cells. EBV-transformed lymphocytes (GTEx)	PrediXcan	0.999784	cells_ebv-transformed_lymphocytes	0.999981
408	ENSG00000237188	AC242426.3	1.40738	0.0677301	0.159315	0.0499408	0.185314	3.08243e-05	0.000464977	22	30	30	C1	Cells. EBV-transformed lymphocytes (GTEx)	PrediXcan	0.999784	cells_ebv-transformed_lymphocytes	0.999981
409	ENSG00000189077	TMEM120A	-1.40696	-0.120182	0.159438	0.0199068	0.018501	0.222748	0.840975	39	59	59	C1	Cells. EBV-transformed lymphocytes (GTEx)	PrediXcan	0.999784	cells_ebv-transformed_lymphocytes	0.999981
410	ENSG00000139182	CLSTN3	-1.40545	-0.446221	0.159887	0.00133578	0.0162343	0.247428	0.888857	4	10	10	C1	Cells. EBV-transformed lymphocytes (GTEx)	PrediXcan	0.999784	cells_ebv-transformed_lymphocytes	0.999981
411	ENSG00000243678	NME2	-1.40498	-0.0358709	0.160027	0.253184	0.174711	3.49337e-05	0.000519337	41	45	45	C1	Cells. EBV-transformed lymphocytes (GTEx)	PrediXcan	0.999784	cells_ebv-transformed_lymphocytes	0.999981
412	ENSG00000101247	NDUFAF5	1.40383	0.062	0.160369	0.0495749	0.0549966	0.0142049	0.104482	19	19	19	C1	Cells. EBV-transformed lymphocytes (GTEx)	PrediXcan	0.999784	cells_ebv-transformed_lymphocytes	0.999981
413	ENSG00000169992	NLGN2	-1.40197	-0.040488	0.160924	0.179141	0.0103161	0.3541	1	101	121	121	C1	Cells. EBV-transformed lymphocytes (GTEx)	PrediXcan	0.999784	cells_ebv-transformed_lymphocytes	0.999981
414	ENSG00000141101	NOB1	1.40076	0.0480703	0.161286	0.097344	0.011727	0.333728	1	41	48	48	C1	Cells. EBV-transformed lymphocytes (GTEx)	PrediXcan	0.999784	cells_ebv-transformed_lymphocytes	0.999981
415	ENSG00000135074	ADAM19	-1.3968	-0.0397131	0.162475	0.197654	0.0138963	0.287686	0.957279	78	88	88	C1	Cells. EBV-transformed lymphocytes (GTEx)	PrediXcan	0.999784	cells_ebv-transformed_lymphocytes	0.999981
416	ENSG00000204839	MROH6	-1.39485	-0.227664	0.163062	0.00372524	0.0125232	0.317054	0.994284	3	5	5	C1	Cells. EBV-transformed lymphocytes (GTEx)	PrediXcan	0.999784	cells_ebv-transformed_lymphocytes	0.999981
417	ENSG00000126217	MCF2L	-1.39421	-0.226402	0.163254	0.006922	0.0128483	0.310374	0.986696	13	14	14	C1	Cells. EBV-transformed lymphocytes (GTEx)	PrediXcan	0.999784	cells_ebv-transformed_lymphocytes	0.999981
418	ENSG00000162997	PRORSD1P	1.39388	0.198211	0.163355	0.00969045	0.0489359	0.0406883	0.251476	4	5	5	C1	Cells. EBV-transformed lymphocytes (GTEx)	PrediXcan	0.999784	cells_ebv-transformed_lymphocytes	0.999981
419	ENSG00000188897	AC099489.1	-1.39366	-0.060058	0.163421	0.0709795	0.202773	1.71219e-07	4.42123e-06	6	10	10	C1	Cells. EBV-transformed lymphocytes (GTEx)	PrediXcan	0.999784	cells_ebv-transformed_lymphocytes	0.999981
420	ENSG00000170471	RALGAPB	1.39313	0.111585	0.16358	0.0217563	0.0366351	0.0787859	0.419877	27	37	37	C1	Cells. EBV-transformed lymphocytes (GTEx)	PrediXcan	0.999784	cells_ebv-transformed_lymphocytes	0.999981
421	ENSG00000247796	AC008966.1	1.39138	0.0440292	0.164111	0.124234	0.0934351	0.00374798	0.0327243	68	77	77	C1	Cells. EBV-transformed lymphocytes (GTEx)	PrediXcan	0.999784	cells_ebv-transformed_lymphocytes	0.999981
422	ENSG00000151689	INPP1	1.39051	0.0534268	0.164375	0.0998231	0.0438208	0.0457595	0.276546	59	74	74	C1	Cells. EBV-transformed lymphocytes (GTEx)	PrediXcan	0.999784	cells_ebv-transformed_lymphocytes	0.999981
423	ENSG00000163913	IFT122	1.38989	0.0392065	0.164562	0.18745	0.0511479	0.0411219	0.253335	97	108	108	C1	Cells. EBV-transformed lymphocytes (GTEx)	PrediXcan	0.999784	cells_ebv-transformed_lymphocytes	0.999981
424	ENSG00000092964	DPYSL2	1.38981	0.0453251	0.164586	0.11056	0.0390239	0.0664562	0.369047	79	94	94	C1	Cells. EBV-transformed lymphocytes (GTEx)	PrediXcan	0.999784	cells_ebv-transformed_lymphocytes	0.999981
425	ENSG00000260317	AC009812.4	-1.38893	-0.0623109	0.164854	0.0871411	0.0270036	0.141208	0.638087	35	43	43	C1	Cells. EBV-transformed lymphocytes (GTEx)	PrediXcan	0.999784	cells_ebv-transformed_lymphocytes	0.999981
426	ENSG00000254682	AP002387.1	1.38854	0.0465689	0.164972	0.107333	0.226792	5.85031e-07	1.33965e-05	35	46	46	C1	Cells. EBV-transformed lymphocytes (GTEx)	PrediXcan	0.999784	cells_ebv-transformed_lymphocytes	0.999981
427	ENSG00000142686	C1orf216	-1.38852	-0.105252	0.164978	0.0223423	0.0394239	0.0711378	0.389217	67	76	76	C1	Cells. EBV-transformed lymphocytes (GTEx)	PrediXcan	0.999784	cells_ebv-transformed_lymphocytes	0.999981
428	ENSG00000216937	CCDC7	-1.38671	-0.0623138	0.16553	0.0548113	0.0229764	0.151499	0.672155	58	76	76	C1	Cells. EBV-transformed lymphocytes (GTEx)	PrediXcan	0.999784	cells_ebv-transformed_lymphocytes	0.999981
429	ENSG00000138658	ZGRF1	1.38512	0.0626914	0.166016	0.124513	0.143899	0.000207476	0.00255282	47	54	54	C1	Cells. EBV-transformed lymphocytes (GTEx)	PrediXcan	0.999784	cells_ebv-transformed_lymphocytes	0.999981
430	ENSG00000148690	FRA10AC1	1.38327	0.0757432	0.166582	0.0436947	0.230986	2.38071e-06	4.71551e-05	7	9	9	C1	Cells. EBV-transformed lymphocytes (GTEx)	PrediXcan	0.999784	cells_ebv-transformed_lymphocytes	0.999981
431	ENSG00000164626	KCNK5	-1.38256	-0.279551	0.166799	0.00510657	0.0690143	0.0146928	0.107244	2	5	5	C1	Cells. EBV-transformed lymphocytes (GTEx)	PrediXcan	0.999784	cells_ebv-transformed_lymphocytes	0.999981
432	ENSG00000136367	ZFHX2	1.38097	0.0884095	0.167288	0.0444238	0.0982299	0.00177405	0.0169047	49	58	58	C1	Cells. EBV-transformed lymphocytes (GTEx)	PrediXcan	0.999784	cells_ebv-transformed_lymphocytes	0.999981
433	ENSG00000171792	RHNO1	-1.38024	-0.0764044	0.167512	0.040465	0.0557049	0.0221347	0.151849	28	31	31	C1	Cells. EBV-transformed lymphocytes (GTEx)	PrediXcan	0.999784	cells_ebv-transformed_lymphocytes	0.999981
434	ENSG00000132182	NUP210	-1.37933	-0.159698	0.167793	0.0142294	0.021445	0.17675	0.738997	10	11	11	C1	Cells. EBV-transformed lymphocytes (GTEx)	PrediXcan	0.999784	cells_ebv-transformed_lymphocytes	0.999981
435	ENSG00000018189	RUFY3	1.37696	0.172903	0.168525	0.0102826	0.0586008	0.0226243	0.154876	11	13	13	C1	Cells. EBV-transformed lymphocytes (GTEx)	PrediXcan	0.999784	cells_ebv-transformed_lymphocytes	0.999981
436	ENSG00000226752	PSMD5-AS1	-1.37681	-0.0320918	0.16857	0.302112	0.594974	5.07309e-20	1.32796e-17	23	28	28	C1	Cells. EBV-transformed lymphocytes (GTEx)	PrediXcan	0.999784	cells_ebv-transformed_lymphocytes	0.999981
437	ENSG00000244509	APOBEC3C	1.37204	0.143645	0.170052	0.0132628	0.0567075	0.0260387	0.173895	11	14	14	C1	Cells. EBV-transformed lymphocytes (GTEx)	PrediXcan	0.999784	cells_ebv-transformed_lymphocytes	0.999981
438	ENSG00000116747	TROVE2	1.37192	0.032056	0.170087	0.194458	0.130528	0.000464656	0.00519527	103	120	120	C1	Cells. EBV-transformed lymphocytes (GTEx)	PrediXcan	0.999784	cells_ebv-transformed_lymphocytes	0.999981
439	ENSG00000145241	CENPC	-1.37156	-0.0707821	0.170199	0.0827376	0.133273	0.000506341	0.00559111	204	274	274	C1	Cells. EBV-transformed lymphocytes (GTEx)	PrediXcan	0.999784	cells_ebv-transformed_lymphocytes	0.999981
440	ENSG00000167797	CDK2AP2	1.37156	0.34614	0.1702	0.00247051	0.0540506	0.0253595	0.1699	1	1	1	C1	Cells. EBV-transformed lymphocytes (GTEx)	PrediXcan	0.999784	cells_ebv-transformed_lymphocytes	0.999981
441	ENSG00000081026	MAGI3	1.37144	0.113316	0.170238	0.0281353	0.0466333	0.0314236	0.202366	15	17	17	C1	Cells. EBV-transformed lymphocytes (GTEx)	PrediXcan	0.999784	cells_ebv-transformed_lymphocytes	0.999981
442	ENSG00000120071	KANSL1	-1.37108	-0.0404919	0.17035	0.205111	0.34268	1.16451e-11	7.26457e-10	62	77	77	C1	Cells. EBV-transformed lymphocytes (GTEx)	PrediXcan	0.999784	cells_ebv-transformed_lymphocytes	0.999981
443	ENSG00000272789	AC010976.2	1.37093	0.106395	0.170398	0.0220362	0.0209617	0.18885	0.766541	15	21	21	C1	Cells. EBV-transformed lymphocytes (GTEx)	PrediXcan	0.999784	cells_ebv-transformed_lymphocytes	0.999981
444	ENSG00000089486	CDIP1	-1.36969	-0.0724766	0.170784	0.0517913	0.159029	0.000101272	0.0013386	8	12	12	C1	Cells. EBV-transformed lymphocytes (GTEx)	PrediXcan	0.999784	cells_ebv-transformed_lymphocytes	0.999981
445	ENSG00000147471	PLPBP	1.36954	0.0569373	0.170832	0.0620728	0.0756105	0.00985856	0.0763853	22	30	30	C1	Cells. EBV-transformed lymphocytes (GTEx)	PrediXcan	0.999784	cells_ebv-transformed_lymphocytes	0.999981
446	ENSG00000182578	CSF1R	-1.36944	-0.0391488	0.170863	0.228934	0.0133284	0.296461	0.969325	65	77	77	C1	Cells. EBV-transformed lymphocytes (GTEx)	PrediXcan	0.999784	cells_ebv-transformed_lymphocytes	0.999981
447	ENSG00000241945	PWP2	-1.36824	-0.134215	0.171237	0.0142459	0.0994715	0.00218627	0.0202404	48	89	89	C1	Cells. EBV-transformed lymphocytes (GTEx)	PrediXcan	0.999784	cells_ebv-transformed_lymphocytes	0.999981
448	ENSG00000105928	DFNA5	1.36804	0.0433833	0.171299	0.0990248	0.0770945	0.00857265	0.0675988	62	69	69	C1	Cells. EBV-transformed lymphocytes (GTEx)	PrediXcan	0.999784	cells_ebv-transformed_lymphocytes	0.999981
449	ENSG00000120438	TCP1	1.3644	0.218239	0.172443	0.00703207	0.0188582	0.203243	0.799204	3	5	5	C1	Cells. EBV-transformed lymphocytes (GTEx)	PrediXcan	0.999784	cells_ebv-transformed_lymphocytes	0.999981
450	ENSG00000176563	CNTD1	1.36279	0.0922253	0.17295	0.0241974	0.0201624	0.201889	0.795368	13	15	15	C1	Cells. EBV-transformed lymphocytes (GTEx)	PrediXcan	0.999784	cells_ebv-transformed_lymphocytes	0.999981
451	ENSG00000149922	TBX6	-1.36241	-0.0406219	0.173069	0.159617	0.16406	2.93749e-05	0.000447155	22	25	25	C1	Cells. EBV-transformed lymphocytes (GTEx)	PrediXcan	0.999784	cells_ebv-transformed_lymphocytes	0.999981
452	ENSG00000261338	AC021016.2	1.35988	0.0880102	0.173868	0.0300788	0.226581	1.7844e-06	3.65926e-05	42	54	54	C1	Cells. EBV-transformed lymphocytes (GTEx)	PrediXcan	0.999784	cells_ebv-transformed_lymphocytes	0.999981
453	ENSG00000256223	ZNF10	1.35826	1.15147	0.174381	0.000123671	0.0222752	0.16369	0.70649	7	9	9	C1	Cells. EBV-transformed lymphocytes (GTEx)	PrediXcan	0.999784	cells_ebv-transformed_lymphocytes	0.999981
454	ENSG00000089163	SIRT4	1.35759	0.136972	0.174594	0.0105113	0.0180222	0.224006	0.843578	16	19	19	C1	Cells. EBV-transformed lymphocytes (GTEx)	PrediXcan	0.999784	cells_ebv-transformed_lymphocytes	0.999981
455	ENSG00000131435	PDLIM4	-1.3559	-0.0555944	0.17513	0.0724104	0.136933	0.000433091	0.00488738	34	43	43	C1	Cells. EBV-transformed lymphocytes (GTEx)	PrediXcan	0.999784	cells_ebv-transformed_lymphocytes	0.999981
456	ENSG00000135905	DOCK10	-1.35494	-0.117437	0.175437	0.0184252	0.0487989	0.0394869	0.245889	59	73	73	C1	Cells. EBV-transformed lymphocytes (GTEx)	PrediXcan	0.999784	cells_ebv-transformed_lymphocytes	0.999981
457	ENSG00000071967	CYBRD1	-1.35483	-0.125227	0.17547	0.013818	0.0177718	0.214139	0.821485	58	65	65	C1	Cells. EBV-transformed lymphocytes (GTEx)	PrediXcan	0.999784	cells_ebv-transformed_lymphocytes	0.999981
458	ENSG00000175352	NRIP3	-1.35327	-0.116475	0.175968	0.0176036	0.0478932	0.0317301	0.203848	7	7	7	C1	Cells. EBV-transformed lymphocytes (GTEx)	PrediXcan	0.999784	cells_ebv-transformed_lymphocytes	0.999981
459	ENSG00000167549	CORO6	1.35231	0.0636728	0.176276	0.069718	0.0532836	0.0365413	0.230869	32	38	38	C1	Cells. EBV-transformed lymphocytes (GTEx)	PrediXcan	0.999784	cells_ebv-transformed_lymphocytes	0.999981
460	ENSG00000173812	EIF1	-1.35198	-0.106487	0.17638	0.0233053	0.0158016	0.253757	0.899299	20	24	24	C1	Cells. EBV-transformed lymphocytes (GTEx)	PrediXcan	0.999784	cells_ebv-transformed_lymphocytes	0.999981
461	ENSG00000134056	MRPS36	1.35003	0.133697	0.177008	0.0119247	0.243878	2.7828e-08	8.63963e-07	17	25	25	C1	Cells. EBV-transformed lymphocytes (GTEx)	PrediXcan	0.999784	cells_ebv-transformed_lymphocytes	0.999981
462	ENSG00000107679	PLEKHA1	-1.34549	-0.0636905	0.178467	0.0632053	0.190338	2.84004e-05	0.000434302	28	32	32	C1	Cells. EBV-transformed lymphocytes (GTEx)	PrediXcan	0.999784	cells_ebv-transformed_lymphocytes	0.999981
463	ENSG00000267254	ZNF790-AS1	1.34258	0.151959	0.179407	0.0107496	0.0151805	0.24719	0.888691	10	14	14	C1	Cells. EBV-transformed lymphocytes (GTEx)	PrediXcan	0.999784	cells_ebv-transformed_lymphocytes	0.999981
464	ENSG00000136383	ALPK3	-1.34195	-0.0737698	0.179611	0.0431809	0.0202632	0.189313	0.767483	60	67	67	C1	Cells. EBV-transformed lymphocytes (GTEx)	PrediXcan	0.999784	cells_ebv-transformed_lymphocytes	0.999981
465	ENSG00000137815	RTF1	1.33878	0.0660337	0.180643	0.0593788	0.011183	0.333227	1	30	37	37	C1	Cells. EBV-transformed lymphocytes (GTEx)	PrediXcan	0.999784	cells_ebv-transformed_lymphocytes	0.999981
466	ENSG00000123415	SMUG1	-1.33837	-0.039422	0.180775	0.136593	0.355623	1.08752e-09	4.24515e-08	4	5	5	C1	Cells. EBV-transformed lymphocytes (GTEx)	PrediXcan	0.999784	cells_ebv-transformed_lymphocytes	0.999981
467	ENSG00000151502	VPS26B	-1.33791	-0.114325	0.180925	0.022905	0.082761	0.00543549	0.0454091	14	17	17	C1	Cells. EBV-transformed lymphocytes (GTEx)	PrediXcan	0.999784	cells_ebv-transformed_lymphocytes	0.999981
468	ENSG00000164692	COL1A2	-1.33649	-0.103855	0.181389	0.0201793	0.0394408	0.0664229	0.369036	56	64	64	C1	Cells. EBV-transformed lymphocytes (GTEx)	PrediXcan	0.999784	cells_ebv-transformed_lymphocytes	0.999981
469	ENSG00000120616	EPC1	1.33645	0.16175	0.181401	0.0063877	0.026683	0.122984	0.580887	18	21	21	C1	Cells. EBV-transformed lymphocytes (GTEx)	PrediXcan	0.999784	cells_ebv-transformed_lymphocytes	0.999981
470	ENSG00000074071	MRPS34	-1.33625	-0.0931581	0.181468	0.0517084	0.015802	0.260566	0.909594	22	29	29	C1	Cells. EBV-transformed lymphocytes (GTEx)	PrediXcan	0.999784	cells_ebv-transformed_lymphocytes	0.999981
471	ENSG00000172428	COPS9	1.33523	0.251583	0.1818	0.0058352	0.0885967	0.0052838	0.0443361	1	1	1	C1	Cells. EBV-transformed lymphocytes (GTEx)	PrediXcan	0.999784	cells_ebv-transformed_lymphocytes	0.999981
472	ENSG00000198150	AC135178.1	1.33432	1.17265	0.1821	0.000166539	0.0285391	0.127705	0.596315	1	1	1	C1	Cells. EBV-transformed lymphocytes (GTEx)	PrediXcan	0.999784	cells_ebv-transformed_lymphocytes	0.999981
473	ENSG00000155893	PXYLP1	1.33302	0.0781591	0.182526	0.0285192	0.0627327	0.0215483	0.148897	16	19	19	C1	Cells. EBV-transformed lymphocytes (GTEx)	PrediXcan	0.999784	cells_ebv-transformed_lymphocytes	0.999981
474	ENSG00000198300	PEG3	-1.33243	-0.161716	0.182718	0.011637	0.0142719	0.27072	0.930084	5	5	5	C1	Cells. EBV-transformed lymphocytes (GTEx)	PrediXcan	0.999784	cells_ebv-transformed_lymphocytes	0.999981
475	ENSG00000119977	TCTN3	-1.33234	-0.023268	0.182748	0.141164	0.0856812	0.00468542	0.0399172	77	93	93	C1	Cells. EBV-transformed lymphocytes (GTEx)	PrediXcan	0.999784	cells_ebv-transformed_lymphocytes	0.999981
476	ENSG00000136731	UGGT1	1.33214	0.0563877	0.182813	0.113751	0.0157222	0.2407	0.874993	78	91	91	C1	Cells. EBV-transformed lymphocytes (GTEx)	PrediXcan	0.999784	cells_ebv-transformed_lymphocytes	0.999981
477	ENSG00000149089	APIP	-1.3313	-0.0427985	0.18309	0.0841719	0.261595	9.39934e-08	2.56084e-06	31	35	35	C1	Cells. EBV-transformed lymphocytes (GTEx)	PrediXcan	0.999784	cells_ebv-transformed_lymphocytes	0.999981
478	ENSG00000167543	TP53I13	-1.33043	-0.0546543	0.183378	0.0975877	0.166514	9.28862e-05	0.00123879	76	84	84	C1	Cells. EBV-transformed lymphocytes (GTEx)	PrediXcan	0.999784	cells_ebv-transformed_lymphocytes	0.999981
479	ENSG00000143157	POGK	1.32734	0.0893296	0.184395	0.0229376	0.0385321	0.0706095	0.386643	38	55	55	C1	Cells. EBV-transformed lymphocytes (GTEx)	PrediXcan	0.999784	cells_ebv-transformed_lymphocytes	0.999981
480	ENSG00000104783	KCNN4	-1.32529	-0.155205	0.185076	0.0263047	0.0335543	0.0923365	0.475209	6	7	7	C1	Cells. EBV-transformed lymphocytes (GTEx)	PrediXcan	0.999784	cells_ebv-transformed_lymphocytes	0.999981
481	ENSG00000146122	DAAM2	-1.32521	-0.240545	0.1851	0.00375421	0.0112683	0.333316	1	1	1	1	C1	Cells. EBV-transformed lymphocytes (GTEx)	PrediXcan	0.999784	cells_ebv-transformed_lymphocytes	0.999981
482	ENSG00000128805	ARHGAP22	-1.32519	-0.207072	0.185108	0.00737413	0.0219603	0.138651	0.628945	5	6	6	C1	Cells. EBV-transformed lymphocytes (GTEx)	PrediXcan	0.999784	cells_ebv-transformed_lymphocytes	0.999981
483	ENSG00000197782	ZNF780A	-1.32484	-0.073435	0.185226	0.0420179	0.199127	1.18413e-05	0.000199598	24	29	29	C1	Cells. EBV-transformed lymphocytes (GTEx)	PrediXcan	0.999784	cells_ebv-transformed_lymphocytes	0.999981
484	ENSG00000186364	NUDT17	1.32371	3.49856	0.1856	1.74851e-05	0.0103416	0.356835	1	1	30	30	C1	Cells. EBV-transformed lymphocytes (GTEx)	PrediXcan	0.999784	cells_ebv-transformed_lymphocytes	0.999981
485	ENSG00000111364	DDX55	-1.32345	-0.104664	0.185685	0.0234054	0.108999	0.00194979	0.0182537	43	61	61	C1	Cells. EBV-transformed lymphocytes (GTEx)	PrediXcan	0.999784	cells_ebv-transformed_lymphocytes	0.999981
486	ENSG00000196735	HLA-DQA1	1.32344	0.0329283	0.185691	0.278233	0.560599	5.24501e-18	9.72512e-16	57	68	68	C1	Cells. EBV-transformed lymphocytes (GTEx)	PrediXcan	0.999784	cells_ebv-transformed_lymphocytes	0.999981
487	ENSG00000106144	CASP2	-1.32301	-0.238574	0.185832	0.00502302	0.0474539	0.0478262	0.286185	29	33	33	C1	Cells. EBV-transformed lymphocytes (GTEx)	PrediXcan	0.999784	cells_ebv-transformed_lymphocytes	0.999981
488	ENSG00000105426	PTPRS	1.32164	0.0680259	0.18629	0.0538513	0.0707834	0.0119472	0.0898564	33	41	41	C1	Cells. EBV-transformed lymphocytes (GTEx)	PrediXcan	0.999784	cells_ebv-transformed_lymphocytes	0.999981
489	ENSG00000119938	PPP1R3C	-1.32146	-0.107504	0.186349	0.0265165	0.0125092	0.297524	0.970936	23	23	23	C1	Cells. EBV-transformed lymphocytes (GTEx)	PrediXcan	0.999784	cells_ebv-transformed_lymphocytes	0.999981
490	ENSG00000175895	PLEKHF2	1.32129	0.0890601	0.186406	0.036609	0.0326894	0.0984553	0.495483	17	18	18	C1	Cells. EBV-transformed lymphocytes (GTEx)	PrediXcan	0.999784	cells_ebv-transformed_lymphocytes	0.999981
491	ENSG00000164924	YWHAZ	-1.32118	-0.0490377	0.18644	0.10371	0.146752	7.08062e-05	0.000972493	16	17	17	C1	Cells. EBV-transformed lymphocytes (GTEx)	PrediXcan	0.999784	cells_ebv-transformed_lymphocytes	0.999981
492	ENSG00000160284	SPATC1L	1.31942	0.0602145	0.18703	0.0855391	0.0706612	0.011684	0.0884246	25	31	31	C1	Cells. EBV-transformed lymphocytes (GTEx)	PrediXcan	0.999784	cells_ebv-transformed_lymphocytes	0.999981
493	ENSG00000111731	C2CD5	1.31678	0.0533045	0.187911	0.124044	0.190734	3.06896e-05	0.000463469	29	33	33	C1	Cells. EBV-transformed lymphocytes (GTEx)	PrediXcan	0.999784	cells_ebv-transformed_lymphocytes	0.999981
494	ENSG00000163995	ABLIM2	-1.31645	-0.0357453	0.188024	0.160643	0.0425471	0.0562229	0.323245	95	120	120	C1	Cells. EBV-transformed lymphocytes (GTEx)	PrediXcan	0.999784	cells_ebv-transformed_lymphocytes	0.999981
495	ENSG00000133466	C1QTNF6	-1.31401	-0.0713457	0.188843	0.0457712	0.411578	7.71086e-12	4.92536e-10	18	24	24	C1	Cells. EBV-transformed lymphocytes (GTEx)	PrediXcan	0.999784	cells_ebv-transformed_lymphocytes	0.999981
496	ENSG00000227671	AL390728.4	-1.31394	-0.0603221	0.188867	0.0679707	0.0950563	0.00455945	0.0389684	37	48	48	C1	Cells. EBV-transformed lymphocytes (GTEx)	PrediXcan	0.999784	cells_ebv-transformed_lymphocytes	0.999981
497	ENSG00000116691	MIIP	-1.31276	-0.0882305	0.189263	0.0362374	0.0222759	0.170205	0.722479	39	52	52	C1	Cells. EBV-transformed lymphocytes (GTEx)	PrediXcan	0.999784	cells_ebv-transformed_lymphocytes	0.999981
498	ENSG00000109265	KIAA1211	-1.31247	-0.14469	0.189361	0.0227484	0.0261623	0.130858	0.60553	26	29	29	C1	Cells. EBV-transformed lymphocytes (GTEx)	PrediXcan	0.999784	cells_ebv-transformed_lymphocytes	0.999981
499	ENSG00000174840	PDE12	1.31107	0.126135	0.189835	0.0136026	0.097916	0.00289573	0.0259276	41	50	50	C1	Cells. EBV-transformed lymphocytes (GTEx)	PrediXcan	0.999784	cells_ebv-transformed_lymphocytes	0.999981
500	ENSG00000157540	DYRK1A	1.31052	0.0573717	0.19002	0.0875586	0.0435365	0.0576626	0.329991	40	52	52	C1	Cells. EBV-transformed lymphocytes (GTEx)	PrediXcan	0.999784	cells_ebv-transformed_lymphocytes	0.999981
501	ENSG00000112078	KCTD20	-1.30997	-0.111791	0.190205	0.0248027	0.0286928	0.129453	0.600283	11	16	16	C1	Cells. EBV-transformed lymphocytes (GTEx)	PrediXcan	0.999784	cells_ebv-transformed_lymphocytes	0.999981
502	ENSG00000165055	METTL2B	-1.3097	-0.0576004	0.190297	0.0609005	0.181422	1.81382e-05	0.00029174	16	17	17	C1	Cells. EBV-transformed lymphocytes (GTEx)	PrediXcan	0.999784	cells_ebv-transformed_lymphocytes	0.999981
503	ENSG00000123453	SARDH	-1.30932	-0.0474506	0.190427	0.0945741	0.111372	0.00110692	0.011136	22	27	27	C1	Cells. EBV-transformed lymphocytes (GTEx)	PrediXcan	0.999784	cells_ebv-transformed_lymphocytes	0.999981
504	ENSG00000133028	SCO1	-1.30906	-0.101401	0.190512	0.0202123	0.0173372	0.240112	0.873777	6	6	6	C1	Cells. EBV-transformed lymphocytes (GTEx)	PrediXcan	0.999784	cells_ebv-transformed_lymphocytes	0.999981
505	ENSG00000247774	PCED1B-AS1	-1.30746	-0.195727	0.191057	0.00911481	0.015175	0.264942	0.918081	18	24	24	C1	Cells. EBV-transformed lymphocytes (GTEx)	PrediXcan	0.999784	cells_ebv-transformed_lymphocytes	0.999981
506	ENSG00000107185	RGP1	-1.30728	-0.153901	0.191117	0.00979998	0.0697685	0.0117724	0.0888422	3	3	3	C1	Cells. EBV-transformed lymphocytes (GTEx)	PrediXcan	0.999784	cells_ebv-transformed_lymphocytes	0.999981
507	ENSG00000175395	ZNF25	1.30655	0.104003	0.191365	0.0258965	0.0492971	0.0303165	0.196851	22	27	27	C1	Cells. EBV-transformed lymphocytes (GTEx)	PrediXcan	0.999784	cells_ebv-transformed_lymphocytes	0.999981
508	ENSG00000138071	ACTR2	1.30537	0.103844	0.191768	0.0186839	0.0564281	0.0256185	0.171207	25	29	29	C1	Cells. EBV-transformed lymphocytes (GTEx)	PrediXcan	0.999784	cells_ebv-transformed_lymphocytes	0.999981
509	ENSG00000013306	SLC25A39	-1.3052	-0.055851	0.191824	0.057586	0.0578564	0.0283216	0.185887	31	37	37	C1	Cells. EBV-transformed lymphocytes (GTEx)	PrediXcan	0.999784	cells_ebv-transformed_lymphocytes	0.999981
510	ENSG00000073605	GSDMB	-1.30503	-0.0548268	0.191882	0.0781063	0.247763	3.55154e-07	8.48177e-06	14	14	14	C1	Cells. EBV-transformed lymphocytes (GTEx)	PrediXcan	0.999784	cells_ebv-transformed_lymphocytes	0.999981
511	ENSG00000197927	C2orf27A	-1.30419	-0.0289667	0.192169	0.378415	0.598385	5.75758e-22	2.1961e-19	86	101	101	C1	Cells. EBV-transformed lymphocytes (GTEx)	PrediXcan	0.999784	cells_ebv-transformed_lymphocytes	0.999981
512	ENSG00000175197	DDIT3	1.30375	0.155939	0.19232	0.0105675	0.0221906	0.179456	0.745175	7	9	9	C1	Cells. EBV-transformed lymphocytes (GTEx)	PrediXcan	0.999784	cells_ebv-transformed_lymphocytes	0.999981
513	ENSG00000130311	DDA1	1.30245	0.707948	0.192764	0.00100627	0.0235237	0.132496	0.610569	3	5	5	C1	Cells. EBV-transformed lymphocytes (GTEx)	PrediXcan	0.999784	cells_ebv-transformed_lymphocytes	0.999981
514	ENSG00000166900	STX3	-1.3015	-0.0954449	0.193087	0.0253132	0.0238398	0.155087	0.683756	22	26	26	C1	Cells. EBV-transformed lymphocytes (GTEx)	PrediXcan	0.999784	cells_ebv-transformed_lymphocytes	0.999981
515	ENSG00000146830	GIGYF1	1.30028	0.0884468	0.193504	0.0253968	0.0315964	0.0980082	0.494112	6	6	6	C1	Cells. EBV-transformed lymphocytes (GTEx)	PrediXcan	0.999784	cells_ebv-transformed_lymphocytes	0.999981
516	ENSG00000051128	HOMER3	-1.29941	-0.048795	0.193802	0.156054	0.0127113	0.295152	0.967752	44	52	52	C1	Cells. EBV-transformed lymphocytes (GTEx)	PrediXcan	0.999784	cells_ebv-transformed_lymphocytes	0.999981
517	ENSG00000095203	EPB41L4B	1.29935	0.0885169	0.193823	0.0436317	0.0128541	0.305101	0.981455	79	95	95	C1	Cells. EBV-transformed lymphocytes (GTEx)	PrediXcan	0.999784	cells_ebv-transformed_lymphocytes	0.999981
518	ENSG00000181027	FKRP	-1.29814	-0.0411731	0.19424	0.0759273	0.0236137	0.0891315	0.462279	18	22	22	C1	Cells. EBV-transformed lymphocytes (GTEx)	PrediXcan	0.999784	cells_ebv-transformed_lymphocytes	0.999981
519	ENSG00000141576	RNF157	1.29619	0.0646695	0.194909	0.0691049	0.0362697	0.0671741	0.371756	33	46	46	C1	Cells. EBV-transformed lymphocytes (GTEx)	PrediXcan	0.999784	cells_ebv-transformed_lymphocytes	0.999981
520	ENSG00000094975	SUCO	1.29537	0.0546212	0.195192	0.0935552	0.048975	0.0442226	0.26871	43	51	51	C1	Cells. EBV-transformed lymphocytes (GTEx)	PrediXcan	0.999784	cells_ebv-transformed_lymphocytes	0.999981
521	ENSG00000115486	GGCX	-1.29522	-0.039302	0.195243	0.136381	0.329005	3.46428e-10	1.527e-08	60	76	76	C1	Cells. EBV-transformed lymphocytes (GTEx)	PrediXcan	0.999784	cells_ebv-transformed_lymphocytes	0.999981
522	ENSG00000103199	ZNF500	-1.29497	-0.0495486	0.19533	0.0903443	0.26466	3.16668e-08	9.62989e-07	37	43	43	C1	Cells. EBV-transformed lymphocytes (GTEx)	PrediXcan	0.999784	cells_ebv-transformed_lymphocytes	0.999981
523	ENSG00000104341	LAPTM4B	1.29473	0.190556	0.195414	0.007654	0.0993659	0.00242229	0.0221338	5	7	7	C1	Cells. EBV-transformed lymphocytes (GTEx)	PrediXcan	0.999784	cells_ebv-transformed_lymphocytes	0.999981
524	ENSG00000137166	FOXP4	-1.29408	-0.0406869	0.195639	0.171311	0.0344168	0.0826733	0.436442	54	66	66	C1	Cells. EBV-transformed lymphocytes (GTEx)	PrediXcan	0.999784	cells_ebv-transformed_lymphocytes	0.999981
525	ENSG00000171160	MORN4	-1.29259	-0.0538007	0.196154	0.0785884	0.202035	2.3198e-06	4.62229e-05	9	13	13	C1	Cells. EBV-transformed lymphocytes (GTEx)	PrediXcan	0.999784	cells_ebv-transformed_lymphocytes	0.999981
526	ENSG00000185986	SDHAP3	1.28945	0.134537	0.197242	0.0119686	0.0619683	0.0187593	0.132506	33	42	42	C1	Cells. EBV-transformed lymphocytes (GTEx)	PrediXcan	0.999784	cells_ebv-transformed_lymphocytes	0.999981
527	ENSG00000118961	LDAH	1.28823	0.0611865	0.197666	0.0655016	0.309103	1.36661e-10	6.80757e-09	6	7	7	C1	Cells. EBV-transformed lymphocytes (GTEx)	PrediXcan	0.999784	cells_ebv-transformed_lymphocytes	0.999981
528	ENSG00000074319	TSG101	-1.28798	-0.0347474	0.197753	0.177382	0.5342	5.66912e-18	1.03616e-15	52	65	65	C1	Cells. EBV-transformed lymphocytes (GTEx)	PrediXcan	0.999784	cells_ebv-transformed_lymphocytes	0.999981
529	ENSG00000073050	XRCC1	-1.28712	-0.147263	0.198051	0.00798319	0.0130861	0.205209	0.804724	6	8	8	C1	Cells. EBV-transformed lymphocytes (GTEx)	PrediXcan	0.999784	cells_ebv-transformed_lymphocytes	0.999981
530	ENSG00000136425	CIB2	-1.28552	-0.0896444	0.19861	0.0241731	0.221533	2.84972e-06	5.57009e-05	6	6	6	C1	Cells. EBV-transformed lymphocytes (GTEx)	PrediXcan	0.999784	cells_ebv-transformed_lymphocytes	0.999981
531	ENSG00000153179	RASSF3	1.28508	0.114308	0.198765	0.0138996	0.0142889	0.269895	0.928314	7	7	7	C1	Cells. EBV-transformed lymphocytes (GTEx)	PrediXcan	0.999784	cells_ebv-transformed_lymphocytes	0.999981
532	ENSG00000124422	USP22	-1.28473	-0.105682	0.198886	0.0247211	0.0328113	0.0855673	0.447795	9	10	10	C1	Cells. EBV-transformed lymphocytes (GTEx)	PrediXcan	0.999784	cells_ebv-transformed_lymphocytes	0.999981
533	ENSG00000183426	NPIPA1	1.28473	0.0686606	0.198886	0.0443831	0.219259	5.88047e-07	1.34425e-05	25	32	32	C1	Cells. EBV-transformed lymphocytes (GTEx)	PrediXcan	0.999784	cells_ebv-transformed_lymphocytes	0.999981
534	ENSG00000164172	MOCS2	-1.28396	-0.0861648	0.199156	0.036347	0.0255477	0.142072	0.640115	20	22	22	C1	Cells. EBV-transformed lymphocytes (GTEx)	PrediXcan	0.999784	cells_ebv-transformed_lymphocytes	0.999981
535	ENSG00000032742	IFT88	1.28372	0.0606885	0.19924	0.0700063	0.203963	1.30563e-05	0.000217605	23	25	25	C1	Cells. EBV-transformed lymphocytes (GTEx)	PrediXcan	0.999784	cells_ebv-transformed_lymphocytes	0.999981
536	ENSG00000074855	ANO8	-1.28285	-0.0811766	0.199544	0.033185	0.0121666	0.315312	0.992706	26	31	31	C1	Cells. EBV-transformed lymphocytes (GTEx)	PrediXcan	0.999784	cells_ebv-transformed_lymphocytes	0.999981
537	ENSG00000185019	UBOX5	-1.27978	-0.0403284	0.200624	0.163989	0.285859	2.79072e-08	8.64411e-07	47	59	59	C1	Cells. EBV-transformed lymphocytes (GTEx)	PrediXcan	0.999784	cells_ebv-transformed_lymphocytes	0.999981
538	ENSG00000214253	FIS1	-1.27853	-0.0507552	0.201064	0.0733541	0.189408	5.98618e-06	0.000107558	51	62	62	C1	Cells. EBV-transformed lymphocytes (GTEx)	PrediXcan	0.999784	cells_ebv-transformed_lymphocytes	0.999981
539	ENSG00000235027	AC068580.3	-1.27775	-0.0417905	0.201339	0.122075	0.0411156	0.0575236	0.329446	32	44	44	C1	Cells. EBV-transformed lymphocytes (GTEx)	PrediXcan	0.999784	cells_ebv-transformed_lymphocytes	0.999981
540	ENSG00000166925	TSC22D4	1.27647	0.0617686	0.201789	0.0924364	0.0630352	0.0125883	0.0936961	18	23	23	C1	Cells. EBV-transformed lymphocytes (GTEx)	PrediXcan	0.999784	cells_ebv-transformed_lymphocytes	0.999981
541	ENSG00000152117	AC073869.1	1.27601	0.0265234	0.201953	0.282359	0.486478	1.62037e-17	2.6706e-15	118	156	156	C1	Cells. EBV-transformed lymphocytes (GTEx)	PrediXcan	0.999784	cells_ebv-transformed_lymphocytes	0.999981
542	ENSG00000105497	ZNF175	-1.27601	-0.0631183	0.201954	0.0431088	0.278135	4.28163e-08	1.2674e-06	11	14	14	C1	Cells. EBV-transformed lymphocytes (GTEx)	PrediXcan	0.999784	cells_ebv-transformed_lymphocytes	0.999981
543	ENSG00000135596	MICAL1	1.27579	0.116428	0.202029	0.0295399	0.0113507	0.334552	1	8	10	10	C1	Cells. EBV-transformed lymphocytes (GTEx)	PrediXcan	0.999784	cells_ebv-transformed_lymphocytes	0.999981
544	ENSG00000189136	UBE2Q2P1	-1.27522	-0.289478	0.202232	0.00301282	0.0124726	0.317958	0.994782	3	3	3	C1	Cells. EBV-transformed lymphocytes (GTEx)	PrediXcan	0.999784	cells_ebv-transformed_lymphocytes	0.999981
545	ENSG00000169918	OTUD7A	-1.27486	-0.185292	0.202358	0.00725979	0.0129756	0.308367	0.984621	8	8	8	C1	Cells. EBV-transformed lymphocytes (GTEx)	PrediXcan	0.999784	cells_ebv-transformed_lymphocytes	0.999981
546	ENSG00000008382	MPND	1.2741	0.0735855	0.202629	0.0368086	0.0237551	0.168109	0.717013	30	53	53	C1	Cells. EBV-transformed lymphocytes (GTEx)	PrediXcan	0.999784	cells_ebv-transformed_lymphocytes	0.999981
547	ENSG00000198355	PIM3	-1.27359	-0.0408736	0.20281	0.138984	0.0824478	0.00827578	0.0656457	34	43	43	C1	Cells. EBV-transformed lymphocytes (GTEx)	PrediXcan	0.999784	cells_ebv-transformed_lymphocytes	0.999981
548	ENSG00000008256	CYTH3	-1.27276	-0.153372	0.203102	0.00981451	0.0705822	0.013451	0.0995402	13	18	18	C1	Cells. EBV-transformed lymphocytes (GTEx)	PrediXcan	0.999784	cells_ebv-transformed_lymphocytes	0.999981
549	ENSG00000251661	AC136475.1	1.27232	0.0387249	0.203259	0.148122	0.287539	3.86796e-08	1.15779e-06	21	28	28	C1	Cells. EBV-transformed lymphocytes (GTEx)	PrediXcan	0.999784	cells_ebv-transformed_lymphocytes	0.999981
550	ENSG00000177076	ACER2	-1.2723	-0.0493799	0.203266	0.104898	0.0441666	0.0372673	0.235011	42	51	51	C1	Cells. EBV-transformed lymphocytes (GTEx)	PrediXcan	0.999784	cells_ebv-transformed_lymphocytes	0.999981
551	ENSG00000122359	ANXA11	1.27224	0.132094	0.203288	0.0138227	0.0242269	0.162971	0.705265	47	58	58	C1	Cells. EBV-transformed lymphocytes (GTEx)	PrediXcan	0.999784	cells_ebv-transformed_lymphocytes	0.999981
552	ENSG00000197646	PDCD1LG2	-1.27174	-0.147565	0.203467	0.0119048	0.0390632	0.0704021	0.385983	11	17	17	C1	Cells. EBV-transformed lymphocytes (GTEx)	PrediXcan	0.999784	cells_ebv-transformed_lymphocytes	0.999981
553	ENSG00000204642	HLA-F	1.27144	0.0448935	0.203571	0.0876876	0.241772	6.3556e-07	1.43809e-05	80	134	134	C1	Cells. EBV-transformed lymphocytes (GTEx)	PrediXcan	0.999784	cells_ebv-transformed_lymphocytes	0.999981
554	ENSG00000185829	ARL17A	-1.27126	-0.0364461	0.203637	0.167734	0.23734	1.70331e-06	3.51999e-05	26	33	33	C1	Cells. EBV-transformed lymphocytes (GTEx)	PrediXcan	0.999784	cells_ebv-transformed_lymphocytes	0.999981
555	ENSG00000214367	HAUS3	1.27081	0.065373	0.203797	0.0313864	0.0304411	0.098445	0.495483	26	30	30	C1	Cells. EBV-transformed lymphocytes (GTEx)	PrediXcan	0.999784	cells_ebv-transformed_lymphocytes	0.999981
556	ENSG00000147799	ARHGAP39	-1.2703	-0.211448	0.203978	0.00506278	0.0149964	0.256747	0.903714	6	7	7	C1	Cells. EBV-transformed lymphocytes (GTEx)	PrediXcan	0.999784	cells_ebv-transformed_lymphocytes	0.999981
557	ENSG00000184677	ZBTB40	-1.26966	-0.0848374	0.204204	0.0295792	0.149907	0.000129488	0.0016702	18	19	19	C1	Cells. EBV-transformed lymphocytes (GTEx)	PrediXcan	0.999784	cells_ebv-transformed_lymphocytes	0.999981
558	ENSG00000082014	SMARCD3	-1.2687	-0.424396	0.204549	0.00107832	0.0200747	0.195281	0.780071	2	4	4	C1	Cells. EBV-transformed lymphocytes (GTEx)	PrediXcan	0.999784	cells_ebv-transformed_lymphocytes	0.999981
559	ENSG00000133048	CHI3L1	1.26731	0.158768	0.205043	0.00801359	0.0146753	0.270092	0.928593	12	15	15	C1	Cells. EBV-transformed lymphocytes (GTEx)	PrediXcan	0.999784	cells_ebv-transformed_lymphocytes	0.999981
560	ENSG00000002016	RAD52	-1.26643	-0.118557	0.205359	0.0160033	0.0381648	0.0544034	0.314883	21	27	27	C1	Cells. EBV-transformed lymphocytes (GTEx)	PrediXcan	0.999784	cells_ebv-transformed_lymphocytes	0.999981
561	ENSG00000167377	ZNF23	-1.26638	-0.0788173	0.205377	0.0356226	0.01695	0.243503	0.88027	17	19	19	C1	Cells. EBV-transformed lymphocytes (GTEx)	PrediXcan	0.999784	cells_ebv-transformed_lymphocytes	0.999981
562	ENSG00000256383	AC020910.2	-1.26454	-0.0738663	0.206036	0.0499603	0.0524393	0.026904	0.177982	35	40	40	C1	Cells. EBV-transformed lymphocytes (GTEx)	PrediXcan	0.999784	cells_ebv-transformed_lymphocytes	0.999981
563	ENSG00000118523	CTGF	1.26452	0.0840363	0.206042	0.0361678	0.0467455	0.0409462	0.252602	23	28	28	C1	Cells. EBV-transformed lymphocytes (GTEx)	PrediXcan	0.999784	cells_ebv-transformed_lymphocytes	0.999981
564	ENSG00000164118	CEP44	1.26327	0.0850194	0.206494	0.0447555	0.0159212	0.254802	0.901392	21	28	28	C1	Cells. EBV-transformed lymphocytes (GTEx)	PrediXcan	0.999784	cells_ebv-transformed_lymphocytes	0.999981
565	ENSG00000232637	WI2-3658N16.1	1.26322	0.0468174	0.206511	0.196813	0.511135	2.68562e-16	3.5853e-14	38	49	49	C1	Cells. EBV-transformed lymphocytes (GTEx)	PrediXcan	0.999784	cells_ebv-transformed_lymphocytes	0.999981
566	ENSG00000177236	AP006621.1	-1.26264	-0.0184802	0.20672	0.62583	0.667248	2.80082e-24	1.43811e-21	96	119	119	C1	Cells. EBV-transformed lymphocytes (GTEx)	PrediXcan	0.999784	cells_ebv-transformed_lymphocytes	0.999981
567	ENSG00000164073	MFSD8	1.26187	0.104941	0.206996	0.014206	0.0197162	0.190253	0.770594	11	11	11	C1	Cells. EBV-transformed lymphocytes (GTEx)	PrediXcan	0.999784	cells_ebv-transformed_lymphocytes	0.999981
568	ENSG00000147676	MAL2	-1.2603	-0.0784829	0.207562	0.0250357	0.0409273	0.0466541	0.280429	19	23	23	C1	Cells. EBV-transformed lymphocytes (GTEx)	PrediXcan	0.999784	cells_ebv-transformed_lymphocytes	0.999981
569	ENSG00000119699	TGFB3	1.25932	0.0380595	0.207916	0.170233	0.112497	0.00187873	0.0177251	57	65	65	C1	Cells. EBV-transformed lymphocytes (GTEx)	PrediXcan	0.999784	cells_ebv-transformed_lymphocytes	0.999981
570	ENSG00000136280	CCM2	-1.25872	-0.0640119	0.20813	0.060398	0.0259136	0.128487	0.598665	40	45	45	C1	Cells. EBV-transformed lymphocytes (GTEx)	PrediXcan	0.999784	cells_ebv-transformed_lymphocytes	0.999981
571	ENSG00000164031	DNAJB14	-1.25778	-0.0797079	0.20847	0.0455693	0.0355997	0.0795928	0.42367	23	29	29	C1	Cells. EBV-transformed lymphocytes (GTEx)	PrediXcan	0.999784	cells_ebv-transformed_lymphocytes	0.999981
572	ENSG00000128011	LRFN1	-1.25513	-0.113195	0.20943	0.0152415	0.111919	0.00143007	0.0139188	6	7	7	C1	Cells. EBV-transformed lymphocytes (GTEx)	PrediXcan	0.999784	cells_ebv-transformed_lymphocytes	0.999981
573	ENSG00000140043	PTGR2	-1.25509	-0.0145299	0.209445	0.221921	0.135188	0.000220464	0.00270018	48	61	61	C1	Cells. EBV-transformed lymphocytes (GTEx)	PrediXcan	0.999784	cells_ebv-transformed_lymphocytes	0.999981
574	ENSG00000097046	CDC7	1.25386	0.0522596	0.209893	0.0874286	0.184069	6.91582e-06	0.000121482	18	21	21	C1	Cells. EBV-transformed lymphocytes (GTEx)	PrediXcan	0.999784	cells_ebv-transformed_lymphocytes	0.999981
575	ENSG00000196247	ZNF107	1.25255	0.0599702	0.210369	0.0778382	0.0884675	0.00329126	0.0291175	53	62	62	C1	Cells. EBV-transformed lymphocytes (GTEx)	PrediXcan	0.999784	cells_ebv-transformed_lymphocytes	0.999981
576	ENSG00000188707	ZBED6CL	1.25118	0.0426975	0.210867	0.0875061	0.144453	0.000214213	0.00262602	19	22	22	C1	Cells. EBV-transformed lymphocytes (GTEx)	PrediXcan	0.999784	cells_ebv-transformed_lymphocytes	0.999981
577	ENSG00000106789	CORO2A	-1.25011	-0.0336506	0.21126	0.174036	0.312523	1.48118e-08	4.89449e-07	23	28	28	C1	Cells. EBV-transformed lymphocytes (GTEx)	PrediXcan	0.999784	cells_ebv-transformed_lymphocytes	0.999981
578	ENSG00000165406	MARCH8	1.24952	0.028608	0.211475	0.290089	0.361269	1.69216e-10	7.98246e-09	70	90	90	C1	Cells. EBV-transformed lymphocytes (GTEx)	PrediXcan	0.999784	cells_ebv-transformed_lymphocytes	0.999981
579	ENSG00000243811	APOBEC3D	1.24948	0.124483	0.211491	0.0219479	0.0200635	0.19373	0.777834	60	71	71	C1	Cells. EBV-transformed lymphocytes (GTEx)	PrediXcan	0.999784	cells_ebv-transformed_lymphocytes	0.999981
580	ENSG00000162458	FBLIM1	1.24946	0.0353789	0.211498	0.197056	0.0190549	0.206654	0.807149	96	119	119	C1	Cells. EBV-transformed lymphocytes (GTEx)	PrediXcan	0.999784	cells_ebv-transformed_lymphocytes	0.999981
581	ENSG00000065457	ADAT1	-1.24877	-0.0528928	0.211747	0.0853801	0.377836	1.19123e-13	1.026e-11	10	18	18	C1	Cells. EBV-transformed lymphocytes (GTEx)	PrediXcan	0.999784	cells_ebv-transformed_lymphocytes	0.999981
582	ENSG00000114416	FXR1	1.24854	0.0520759	0.211835	0.0335069	0.0324847	0.0983291	0.495356	27	33	33	C1	Cells. EBV-transformed lymphocytes (GTEx)	PrediXcan	0.999784	cells_ebv-transformed_lymphocytes	0.999981
583	ENSG00000074266	EED	1.24819	0.0562154	0.211962	0.0609947	0.139465	0.000469516	0.00523891	36	40	40	C1	Cells. EBV-transformed lymphocytes (GTEx)	PrediXcan	0.999784	cells_ebv-transformed_lymphocytes	0.999981
584	ENSG00000170315	UBB	-1.24706	-0.196276	0.212375	0.00779398	0.0132142	0.299774	0.973801	5	6	6	C1	Cells. EBV-transformed lymphocytes (GTEx)	PrediXcan	0.999784	cells_ebv-transformed_lymphocytes	0.999981
585	ENSG00000091127	PUS7	-1.24372	-0.0720187	0.213601	0.0395665	0.0790134	0.00882672	0.0693157	26	31	31	C1	Cells. EBV-transformed lymphocytes (GTEx)	PrediXcan	0.999784	cells_ebv-transformed_lymphocytes	0.999981
586	ENSG00000246982	Z84485.1	1.2377	0.0492996	0.215829	0.117743	0.336569	6.35483e-10	2.60236e-08	24	28	28	C1	Cells. EBV-transformed lymphocytes (GTEx)	PrediXcan	0.999784	cells_ebv-transformed_lymphocytes	0.999981
587	ENSG00000168300	PCMTD1	1.23738	0.100797	0.215945	0.0198255	0.133689	0.000623292	0.00674307	100	142	142	C1	Cells. EBV-transformed lymphocytes (GTEx)	PrediXcan	0.999784	cells_ebv-transformed_lymphocytes	0.999981
588	ENSG00000175691	ZNF77	-1.23692	-0.0942606	0.216116	0.0191008	0.0124091	0.275709	0.937738	3	5	5	C1	Cells. EBV-transformed lymphocytes (GTEx)	PrediXcan	0.999784	cells_ebv-transformed_lymphocytes	0.999981
589	ENSG00000120868	APAF1	-1.23569	-0.0410225	0.216573	0.162084	0.0127972	0.30138	0.977033	74	85	85	C1	Cells. EBV-transformed lymphocytes (GTEx)	PrediXcan	0.999784	cells_ebv-transformed_lymphocytes	0.999981
590	ENSG00000139990	DCAF5	-1.23519	-0.167729	0.21676	0.0144344	0.0225483	0.163085	0.705265	4	6	6	C1	Cells. EBV-transformed lymphocytes (GTEx)	PrediXcan	0.999784	cells_ebv-transformed_lymphocytes	0.999981
591	ENSG00000059769	DNAJC25	1.23386	0.152778	0.217257	0.00754928	0.0276107	0.122471	0.579783	32	42	42	C1	Cells. EBV-transformed lymphocytes (GTEx)	PrediXcan	0.999784	cells_ebv-transformed_lymphocytes	0.999981
592	ENSG00000049167	ERCC8	-1.23321	-0.0457535	0.217498	0.115663	0.227162	1.53881e-06	3.22498e-05	41	55	55	C1	Cells. EBV-transformed lymphocytes (GTEx)	PrediXcan	0.999784	cells_ebv-transformed_lymphocytes	0.999981
593	ENSG00000196655	TRAPPC4	1.23113	0.0235263	0.218275	0.368847	0.547007	1.45985e-19	3.41913e-17	48	56	56	C1	Cells. EBV-transformed lymphocytes (GTEx)	PrediXcan	0.999784	cells_ebv-transformed_lymphocytes	0.999981
594	ENSG00000089177	KIF16B	1.23077	0.0357226	0.218407	0.188148	0.405999	9.82821e-12	6.15993e-10	59	70	70	C1	Cells. EBV-transformed lymphocytes (GTEx)	PrediXcan	0.999784	cells_ebv-transformed_lymphocytes	0.999981
595	ENSG00000163684	RPP14	1.22917	0.0996572	0.219008	0.0199871	0.0153644	0.234579	0.864945	5	5	5	C1	Cells. EBV-transformed lymphocytes (GTEx)	PrediXcan	0.999784	cells_ebv-transformed_lymphocytes	0.999981
596	ENSG00000171680	PLEKHG5	-1.22806	-0.0550671	0.219425	0.0748953	0.16348	4.32696e-05	0.000629933	34	35	35	C1	Cells. EBV-transformed lymphocytes (GTEx)	PrediXcan	0.999784	cells_ebv-transformed_lymphocytes	0.999981
597	ENSG00000128039	SRD5A3	1.22796	0.025163	0.219463	0.408516	0.287717	1.79068e-08	5.78828e-07	44	58	58	C1	Cells. EBV-transformed lymphocytes (GTEx)	PrediXcan	0.999784	cells_ebv-transformed_lymphocytes	0.999981
598	ENSG00000262879	AC068152.1	-1.22674	-0.169995	0.219921	0.0056248	0.246782	3.85131e-07	9.14857e-06	16	20	20	C1	Cells. EBV-transformed lymphocytes (GTEx)	PrediXcan	0.999784	cells_ebv-transformed_lymphocytes	0.999981
599	ENSG00000143537	ADAM15	1.22523	0.0488649	0.220489	0.0748428	0.143945	0.000200418	0.00247282	24	26	26	C1	Cells. EBV-transformed lymphocytes (GTEx)	PrediXcan	0.999784	cells_ebv-transformed_lymphocytes	0.999981
600	ENSG00000100100	PIK3IP1	-1.2238	-0.0952267	0.221029	0.0298007	0.045993	0.0444103	0.269612	29	35	35	C1	Cells. EBV-transformed lymphocytes (GTEx)	PrediXcan	0.999784	cells_ebv-transformed_lymphocytes	0.999981
601	ENSG00000197713	RPE	-1.22277	-0.0809464	0.221418	0.0397554	0.032421	0.0883186	0.459312	40	47	47	C1	Cells. EBV-transformed lymphocytes (GTEx)	PrediXcan	0.999784	cells_ebv-transformed_lymphocytes	0.999981
602	ENSG00000008853	RHOBTB2	-1.22016	-0.471975	0.222404	0.000799593	0.0115531	0.315956	0.992706	5	7	7	C1	Cells. EBV-transformed lymphocytes (GTEx)	PrediXcan	0.999784	cells_ebv-transformed_lymphocytes	0.999981
603	ENSG00000033867	SLC4A7	-1.21966	-0.0931293	0.222594	0.022804	0.0315345	0.0926819	0.476423	9	12	12	C1	Cells. EBV-transformed lymphocytes (GTEx)	PrediXcan	0.999784	cells_ebv-transformed_lymphocytes	0.999981
604	ENSG00000157107	FCHO2	1.21875	0.0533422	0.222939	0.0689755	0.258039	3.27724e-07	7.95475e-06	51	60	60	C1	Cells. EBV-transformed lymphocytes (GTEx)	PrediXcan	0.999784	cells_ebv-transformed_lymphocytes	0.999981
605	ENSG00000156398	SFXN2	1.21858	0.0274531	0.223004	0.24912	0.504876	3.36088e-16	4.3988e-14	30	38	38	C1	Cells. EBV-transformed lymphocytes (GTEx)	PrediXcan	0.999784	cells_ebv-transformed_lymphocytes	0.999981
606	ENSG00000128563	PRKRIP1	1.21781	0.0962811	0.223295	0.0233798	0.0275504	0.12839	0.598467	30	36	36	C1	Cells. EBV-transformed lymphocytes (GTEx)	PrediXcan	0.999784	cells_ebv-transformed_lymphocytes	0.999981
607	ENSG00000221988	PPT2	1.21754	0.162323	0.223398	0.00922602	0.0100684	0.371171	1	15	17	17	C1	Cells. EBV-transformed lymphocytes (GTEx)	PrediXcan	0.999784	cells_ebv-transformed_lymphocytes	0.999981
608	ENSG00000141012	GALNS	-1.21622	-7.33348	0.2239	2.02038e-05	0.0127814	0.306688	0.982495	1	2	2	C1	Cells. EBV-transformed lymphocytes (GTEx)	PrediXcan	0.999784	cells_ebv-transformed_lymphocytes	0.999981
609	ENSG00000137806	NDUFAF1	1.21616	0.0258481	0.223926	0.318772	0.590105	1.36617e-20	4.14508e-18	57	71	71	C1	Cells. EBV-transformed lymphocytes (GTEx)	PrediXcan	0.999784	cells_ebv-transformed_lymphocytes	0.999981
610	ENSG00000197302	ZNF720	1.21608	0.0854306	0.223954	0.0346503	0.0102036	0.359533	1	81	137	137	C1	Cells. EBV-transformed lymphocytes (GTEx)	PrediXcan	0.999784	cells_ebv-transformed_lymphocytes	0.999981
611	ENSG00000099251	HSD17B7P2	1.21511	0.172477	0.224324	0.00969961	0.176386	4.44095e-05	0.000645122	28	46	46	C1	Cells. EBV-transformed lymphocytes (GTEx)	PrediXcan	0.999784	cells_ebv-transformed_lymphocytes	0.999981
612	ENSG00000163947	ARHGEF3	1.21386	0.346061	0.224801	0.00236471	0.010995	0.345988	1	2	2	2	C1	Cells. EBV-transformed lymphocytes (GTEx)	PrediXcan	0.999784	cells_ebv-transformed_lymphocytes	0.999981
613	ENSG00000164978	NUDT2	1.2121	0.0265734	0.225475	0.260348	0.628616	9.06433e-24	4.17272e-21	55	72	72	C1	Cells. EBV-transformed lymphocytes (GTEx)	PrediXcan	0.999784	cells_ebv-transformed_lymphocytes	0.999981
614	ENSG00000107036	RIC1	-1.21192	-0.0696646	0.225543	0.0273146	0.0722141	0.0105639	0.0810969	21	28	28	C1	Cells. EBV-transformed lymphocytes (GTEx)	PrediXcan	0.999784	cells_ebv-transformed_lymphocytes	0.999981
615	ENSG00000170006	TMEM154	-1.21175	-0.100541	0.225608	0.0142192	0.0106123	0.355329	1	12	12	12	C1	Cells. EBV-transformed lymphocytes (GTEx)	PrediXcan	0.999784	cells_ebv-transformed_lymphocytes	0.999981
616	ENSG00000196458	ZNF605	-1.21111	-0.0765371	0.225851	0.0512598	0.0454973	0.0427812	0.261626	44	50	50	C1	Cells. EBV-transformed lymphocytes (GTEx)	PrediXcan	0.999784	cells_ebv-transformed_lymphocytes	0.999981
617	ENSG00000184110	EIF3C	1.2107	0.0631998	0.226012	0.0502285	0.112417	0.00134466	0.0131994	41	49	49	C1	Cells. EBV-transformed lymphocytes (GTEx)	PrediXcan	0.999784	cells_ebv-transformed_lymphocytes	0.999981
618	ENSG00000128789	PSMG2	-1.21006	-0.0396615	0.226257	0.125667	0.0416077	0.0533733	0.310515	75	91	91	C1	Cells. EBV-transformed lymphocytes (GTEx)	PrediXcan	0.999784	cells_ebv-transformed_lymphocytes	0.999981
619	ENSG00000196696	PDXDC2P-NPIPB14P	-1.20978	-0.0569887	0.226362	0.0555483	0.0670575	0.0185056	0.131131	30	33	33	C1	Cells. EBV-transformed lymphocytes (GTEx)	PrediXcan	0.999784	cells_ebv-transformed_lymphocytes	0.999981
620	ENSG00000100266	PACSIN2	-1.20787	-0.0495041	0.227097	0.0846997	0.284296	7.14788e-09	2.50128e-07	94	122	122	C1	Cells. EBV-transformed lymphocytes (GTEx)	PrediXcan	0.999784	cells_ebv-transformed_lymphocytes	0.999981
621	ENSG00000158769	F11R	1.20736	0.0554963	0.227295	0.056555	0.116159	0.00126623	0.0125309	26	34	34	C1	Cells. EBV-transformed lymphocytes (GTEx)	PrediXcan	0.999784	cells_ebv-transformed_lymphocytes	0.999981
622	ENSG00000076555	ACACB	1.20711	0.0477732	0.227391	0.0738768	0.0755441	0.00893801	0.070066	33	37	37	C1	Cells. EBV-transformed lymphocytes (GTEx)	PrediXcan	0.999784	cells_ebv-transformed_lymphocytes	0.999981
623	ENSG00000126070	AGO3	-1.20545	-0.0982869	0.228031	0.0274232	0.116409	0.00131301	0.0129363	46	53	53	C1	Cells. EBV-transformed lymphocytes (GTEx)	PrediXcan	0.999784	cells_ebv-transformed_lymphocytes	0.999981
624	ENSG00000115970	THADA	-1.20513	-0.131905	0.228152	0.0153042	0.018408	0.21936	0.834875	17	22	22	C1	Cells. EBV-transformed lymphocytes (GTEx)	PrediXcan	0.999784	cells_ebv-transformed_lymphocytes	0.999981
625	ENSG00000196262	PPIA	-1.20163	-0.268964	0.229507	0.00326383	0.0233072	0.160048	0.698022	4	6	6	C1	Cells. EBV-transformed lymphocytes (GTEx)	PrediXcan	0.999784	cells_ebv-transformed_lymphocytes	0.999981
626	ENSG00000168944	CEP120	1.20111	0.05778	0.229709	0.0751243	0.112863	0.00136679	0.0133871	39	45	45	C1	Cells. EBV-transformed lymphocytes (GTEx)	PrediXcan	0.999784	cells_ebv-transformed_lymphocytes	0.999981
627	ENSG00000140859	KIFC3	1.20061	0.120351	0.229902	0.019437	0.0686344	0.0144923	0.106187	16	16	16	C1	Cells. EBV-transformed lymphocytes (GTEx)	PrediXcan	0.999784	cells_ebv-transformed_lymphocytes	0.999981
628	ENSG00000086504	MRPL28	1.19951	0.0330458	0.230329	0.161544	0.509705	1.31249e-16	1.82519e-14	35	46	46	C1	Cells. EBV-transformed lymphocytes (GTEx)	PrediXcan	0.999784	cells_ebv-transformed_lymphocytes	0.999981
629	ENSG00000204623	ZNRD1ASP	-1.1988	-0.110445	0.230607	0.0146958	0.0175897	0.226765	0.849887	64	86	86	C1	Cells. EBV-transformed lymphocytes (GTEx)	PrediXcan	0.999784	cells_ebv-transformed_lymphocytes	0.999981
630	ENSG00000101624	CEP76	-1.19634	-0.0231819	0.231563	0.123118	0.0230757	0.157304	0.690842	39	43	43	C1	Cells. EBV-transformed lymphocytes (GTEx)	PrediXcan	0.999784	cells_ebv-transformed_lymphocytes	0.999981
631	ENSG00000068097	HEATR6	-1.19524	-0.0297129	0.231995	0.186607	0.303869	3.47737e-10	1.52707e-08	10	13	13	C1	Cells. EBV-transformed lymphocytes (GTEx)	PrediXcan	0.999784	cells_ebv-transformed_lymphocytes	0.999981
632	ENSG00000156261	CCT8	1.19219	0.0236963	0.233186	0.288539	0.320301	6.37809e-12	4.13338e-10	41	45	45	C1	Cells. EBV-transformed lymphocytes (GTEx)	PrediXcan	0.999784	cells_ebv-transformed_lymphocytes	0.999981
633	ENSG00000238083	LRRC37A2	-1.19174	-0.0404759	0.233363	0.142763	0.340537	1.29684e-10	6.49769e-09	41	55	55	C1	Cells. EBV-transformed lymphocytes (GTEx)	PrediXcan	0.999784	cells_ebv-transformed_lymphocytes	0.999981
634	ENSG00000172748	ZNF596	-1.19147	-0.0778741	0.233469	0.0292219	0.107544	0.00146601	0.014213	8	12	12	C1	Cells. EBV-transformed lymphocytes (GTEx)	PrediXcan	0.999784	cells_ebv-transformed_lymphocytes	0.999981
635	ENSG00000242612	DECR2	1.19034	0.0711465	0.233912	0.0510581	0.194016	5.39371e-06	9.82348e-05	22	28	28	C1	Cells. EBV-transformed lymphocytes (GTEx)	PrediXcan	0.999784	cells_ebv-transformed_lymphocytes	0.999981
636	ENSG00000104427	ZC2HC1A	-1.18993	-0.0340874	0.234072	0.14469	0.492366	1.44854e-14	1.41153e-12	52	71	71	C1	Cells. EBV-transformed lymphocytes (GTEx)	PrediXcan	0.999784	cells_ebv-transformed_lymphocytes	0.999981
637	ENSG00000269165	AC069547.1	-1.18891	-0.240709	0.234476	0.00350145	0.0767037	0.00838046	0.0662791	3	6	6	C1	Cells. EBV-transformed lymphocytes (GTEx)	PrediXcan	0.999784	cells_ebv-transformed_lymphocytes	0.999981
638	ENSG00000070371	CLTCL1	-1.18879	-0.0520533	0.234522	0.0806715	0.176447	3.68363e-05	0.000545799	112	126	126	C1	Cells. EBV-transformed lymphocytes (GTEx)	PrediXcan	0.999784	cells_ebv-transformed_lymphocytes	0.999981
639	ENSG00000168275	COA6	1.1876	0.0652551	0.234989	0.0440126	0.0966551	0.00187603	0.0177122	31	35	35	C1	Cells. EBV-transformed lymphocytes (GTEx)	PrediXcan	0.999784	cells_ebv-transformed_lymphocytes	0.999981
640	ENSG00000198554	WDHD1	-1.18759	-0.0540095	0.234996	0.073473	0.0101479	0.364699	1	49	55	55	C1	Cells. EBV-transformed lymphocytes (GTEx)	PrediXcan	0.999784	cells_ebv-transformed_lymphocytes	0.999981
641	ENSG00000169228	RAB24	1.18749	0.0558575	0.235033	0.0525391	0.136229	0.000171843	0.00215611	22	32	32	C1	Cells. EBV-transformed lymphocytes (GTEx)	PrediXcan	0.999784	cells_ebv-transformed_lymphocytes	0.999981
642	ENSG00000148600	CDHR1	1.18543	0.0690302	0.235849	0.0227802	0.0175984	0.214033	0.821485	25	30	30	C1	Cells. EBV-transformed lymphocytes (GTEx)	PrediXcan	0.999784	cells_ebv-transformed_lymphocytes	0.999981
643	ENSG00000113971	NPHP3	-1.1853	-0.0270903	0.235897	0.258862	0.321873	2.46202e-09	9.23256e-08	162	193	193	C1	Cells. EBV-transformed lymphocytes (GTEx)	PrediXcan	0.999784	cells_ebv-transformed_lymphocytes	0.999981
644	ENSG00000250786	SNHG18	1.18489	0.839537	0.236059	0.000262765	0.0128351	0.29733	0.970936	2	2	2	C1	Cells. EBV-transformed lymphocytes (GTEx)	PrediXcan	0.999784	cells_ebv-transformed_lymphocytes	0.999981
645	ENSG00000187994	RINL	1.18403	0.805734	0.2364	0.000554974	0.0174484	0.209132	0.812874	1	3	3	C1	Cells. EBV-transformed lymphocytes (GTEx)	PrediXcan	0.999784	cells_ebv-transformed_lymphocytes	0.999981
646	ENSG00000230513	THAP7-AS1	-1.18239	-0.0230501	0.237052	0.287558	0.506878	4.75281e-17	7.12921e-15	18	20	20	C1	Cells. EBV-transformed lymphocytes (GTEx)	PrediXcan	0.999784	cells_ebv-transformed_lymphocytes	0.999981
647	ENSG00000197780	TAF13	1.18227	0.0914757	0.237099	0.0229673	0.0725936	0.0136595	0.100916	75	83	83	C1	Cells. EBV-transformed lymphocytes (GTEx)	PrediXcan	0.999784	cells_ebv-transformed_lymphocytes	0.999981
648	ENSG00000187097	ENTPD5	-1.18181	-0.0276411	0.23728	0.177031	0.298232	3.80889e-08	1.14267e-06	85	101	101	C1	Cells. EBV-transformed lymphocytes (GTEx)	PrediXcan	0.999784	cells_ebv-transformed_lymphocytes	0.999981
649	ENSG00000117597	DIEXF	1.18161	0.0505575	0.237362	0.0702455	0.171882	6.34156e-05	0.000880956	41	47	47	C1	Cells. EBV-transformed lymphocytes (GTEx)	PrediXcan	0.999784	cells_ebv-transformed_lymphocytes	0.999981
650	ENSG00000112357	PEX7	1.18159	0.0641736	0.23737	0.0503228	0.139792	0.000307332	0.00361487	29	32	32	C1	Cells. EBV-transformed lymphocytes (GTEx)	PrediXcan	0.999784	cells_ebv-transformed_lymphocytes	0.999981
651	ENSG00000165457	FOLR2	1.18015	0.0582837	0.237942	0.039009	0.0914247	0.00570791	0.0473342	61	76	76	C1	Cells. EBV-transformed lymphocytes (GTEx)	PrediXcan	0.999784	cells_ebv-transformed_lymphocytes	0.999981
652	ENSG00000167528	ZNF641	1.1799	0.0981028	0.238039	0.0248475	0.0177693	0.213442	0.82106	17	22	22	C1	Cells. EBV-transformed lymphocytes (GTEx)	PrediXcan	0.999784	cells_ebv-transformed_lymphocytes	0.999981
653	ENSG00000160712	IL6R	1.17989	0.0523103	0.238043	0.0621752	0.160716	0.000109126	0.00143108	25	32	32	C1	Cells. EBV-transformed lymphocytes (GTEx)	PrediXcan	0.999784	cells_ebv-transformed_lymphocytes	0.999981
654	ENSG00000260404	AC110079.1	-1.17986	-0.0340317	0.238057	0.158196	0.22467	2.76098e-06	5.42045e-05	65	72	72	C1	Cells. EBV-transformed lymphocytes (GTEx)	PrediXcan	0.999784	cells_ebv-transformed_lymphocytes	0.999981
655	ENSG00000011638	TMEM159	1.1798	0.0670886	0.238082	0.0319358	0.0604392	0.021851	0.150175	25	36	36	C1	Cells. EBV-transformed lymphocytes (GTEx)	PrediXcan	0.999784	cells_ebv-transformed_lymphocytes	0.999981
656	ENSG00000041357	PSMA4	-1.17891	-0.103985	0.238434	0.0197638	0.0108919	0.354173	1	17	17	17	C1	Cells. EBV-transformed lymphocytes (GTEx)	PrediXcan	0.999784	cells_ebv-transformed_lymphocytes	0.999981
657	ENSG00000149292	TTC12	-1.17887	-0.0242079	0.238448	0.298196	0.278146	1.47331e-08	4.88055e-07	65	70	70	C1	Cells. EBV-transformed lymphocytes (GTEx)	PrediXcan	0.999784	cells_ebv-transformed_lymphocytes	0.999981
658	ENSG00000110871	COQ5	1.1783	0.0671392	0.238675	0.0454724	0.282444	3.98984e-08	1.1916e-06	52	64	64	C1	Cells. EBV-transformed lymphocytes (GTEx)	PrediXcan	0.999784	cells_ebv-transformed_lymphocytes	0.999981
659	ENSG00000152778	IFIT5	-1.17808	-0.0468447	0.238765	0.0711208	0.0698527	0.0136348	0.100789	26	31	31	C1	Cells. EBV-transformed lymphocytes (GTEx)	PrediXcan	0.999784	cells_ebv-transformed_lymphocytes	0.999981
660	ENSG00000140650	PMM2	1.178	0.323501	0.238795	0.00208546	0.013478	0.260719	0.909594	4	5	5	C1	Cells. EBV-transformed lymphocytes (GTEx)	PrediXcan	0.999784	cells_ebv-transformed_lymphocytes	0.999981
661	ENSG00000178127	NDUFV2	1.17753	0.0688501	0.238983	0.0484813	0.0321445	0.0986431	0.496002	36	46	46	C1	Cells. EBV-transformed lymphocytes (GTEx)	PrediXcan	0.999784	cells_ebv-transformed_lymphocytes	0.999981
662	ENSG00000105677	TMEM147	-1.17678	-0.118044	0.239283	0.0215018	0.0415845	0.0651044	0.363203	11	15	15	C1	Cells. EBV-transformed lymphocytes (GTEx)	PrediXcan	0.999784	cells_ebv-transformed_lymphocytes	0.999981
663	ENSG00000103549	RNF40	1.17651	0.0465194	0.239392	0.100563	0.0817704	0.00835352	0.0661444	50	60	60	C1	Cells. EBV-transformed lymphocytes (GTEx)	PrediXcan	0.999784	cells_ebv-transformed_lymphocytes	0.999981
664	ENSG00000270055	AC127502.2	1.17559	0.048516	0.239757	0.162365	0.158534	0.000163221	0.00205955	60	67	67	C1	Cells. EBV-transformed lymphocytes (GTEx)	PrediXcan	0.999784	cells_ebv-transformed_lymphocytes	0.999981
665	ENSG00000240065	PSMB9	-1.174	-0.0445861	0.240396	0.0924549	0.284601	1.26067e-07	3.34591e-06	85	103	103	C1	Cells. EBV-transformed lymphocytes (GTEx)	PrediXcan	0.999784	cells_ebv-transformed_lymphocytes	0.999981
666	ENSG00000114302	PRKAR2A	-1.17349	-0.99428	0.2406	0.000106127	0.0126338	0.270829	0.930168	1	1	1	C1	Cells. EBV-transformed lymphocytes (GTEx)	PrediXcan	0.999784	cells_ebv-transformed_lymphocytes	0.999981
667	ENSG00000130717	UCK1	-1.17267	-0.134874	0.24093	0.0128104	0.0190099	0.194312	0.778532	5	7	7	C1	Cells. EBV-transformed lymphocytes (GTEx)	PrediXcan	0.999784	cells_ebv-transformed_lymphocytes	0.999981
668	ENSG00000114670	NEK11	-1.17257	-0.073494	0.240969	0.0426758	0.01318	0.297012	0.970757	52	62	62	C1	Cells. EBV-transformed lymphocytes (GTEx)	PrediXcan	0.999784	cells_ebv-transformed_lymphocytes	0.999981
669	ENSG00000134864	GGACT	1.17091	0.0500871	0.241636	0.0648128	0.0114781	0.337572	1	28	34	34	C1	Cells. EBV-transformed lymphocytes (GTEx)	PrediXcan	0.999784	cells_ebv-transformed_lymphocytes	0.999981
670	ENSG00000179271	GADD45GIP1	1.16871	0.076425	0.242521	0.0648513	0.030916	0.109775	0.535437	30	39	39	C1	Cells. EBV-transformed lymphocytes (GTEx)	PrediXcan	0.999784	cells_ebv-transformed_lymphocytes	0.999981
671	ENSG00000070081	NUCB2	1.16815	0.036045	0.242745	0.116834	0.326102	9.72225e-10	3.87439e-08	34	46	46	C1	Cells. EBV-transformed lymphocytes (GTEx)	PrediXcan	0.999784	cells_ebv-transformed_lymphocytes	0.999981
672	ENSG00000143294	PRCC	-1.16787	-0.0276867	0.242858	0.175163	0.0334904	0.0943858	0.481486	59	71	71	C1	Cells. EBV-transformed lymphocytes (GTEx)	PrediXcan	0.999784	cells_ebv-transformed_lymphocytes	0.999981
673	ENSG00000087460	GNAS	-1.16742	-0.0591098	0.243041	0.0768113	0.0580113	0.0263483	0.175349	33	36	36	C1	Cells. EBV-transformed lymphocytes (GTEx)	PrediXcan	0.999784	cells_ebv-transformed_lymphocytes	0.999981
674	ENSG00000170919	TPT1-AS1	-1.16724	-0.109286	0.243113	0.0290348	0.0197728	0.195836	0.78042	45	54	54	C1	Cells. EBV-transformed lymphocytes (GTEx)	PrediXcan	0.999784	cells_ebv-transformed_lymphocytes	0.999981
675	ENSG00000145743	FBXL17	-1.16703	-0.0535543	0.2432	0.0692836	0.0116561	0.320028	0.996289	62	65	65	C1	Cells. EBV-transformed lymphocytes (GTEx)	PrediXcan	0.999784	cells_ebv-transformed_lymphocytes	0.999981
676	ENSG00000135535	CD164	-1.16492	-0.0290063	0.244051	0.148664	0.112197	0.00200689	0.0186965	90	112	112	C1	Cells. EBV-transformed lymphocytes (GTEx)	PrediXcan	0.999784	cells_ebv-transformed_lymphocytes	0.999981
677	ENSG00000145075	CCDC39	-1.16471	-0.110624	0.244137	0.0192901	0.0174461	0.235861	0.866901	17	18	18	C1	Cells. EBV-transformed lymphocytes (GTEx)	PrediXcan	0.999784	cells_ebv-transformed_lymphocytes	0.999981
678	ENSG00000157578	LCA5L	-1.16425	-0.218304	0.244321	0.00317353	0.0412641	0.0610347	0.345699	16	23	23	C1	Cells. EBV-transformed lymphocytes (GTEx)	PrediXcan	0.999784	cells_ebv-transformed_lymphocytes	0.999981
679	ENSG00000153187	HNRNPU	1.16375	0.0394228	0.244527	0.106645	0.0573161	0.0294347	0.192093	36	50	50	C1	Cells. EBV-transformed lymphocytes (GTEx)	PrediXcan	0.999784	cells_ebv-transformed_lymphocytes	0.999981
680	ENSG00000136603	SKIL	1.16356	0.095949	0.244602	0.028633	0.0209812	0.166168	0.712379	20	24	24	C1	Cells. EBV-transformed lymphocytes (GTEx)	PrediXcan	0.999784	cells_ebv-transformed_lymphocytes	0.999981
681	ENSG00000013523	ANGEL1	1.16267	0.0345474	0.244965	0.152987	0.157386	0.000122623	0.00158821	50	57	57	C1	Cells. EBV-transformed lymphocytes (GTEx)	PrediXcan	0.999784	cells_ebv-transformed_lymphocytes	0.999981
682	ENSG00000138346	DNA2	1.16235	0.0350396	0.245094	0.109211	0.303345	3.09031e-09	1.1272e-07	45	57	57	C1	Cells. EBV-transformed lymphocytes (GTEx)	PrediXcan	0.999784	cells_ebv-transformed_lymphocytes	0.999981
683	ENSG00000183011	NAA38	1.16226	0.0219217	0.24513	0.45653	0.200493	1.19166e-05	0.000200361	115	141	141	C1	Cells. EBV-transformed lymphocytes (GTEx)	PrediXcan	0.999784	cells_ebv-transformed_lymphocytes	0.999981
684	ENSG00000049192	ADAMTS6	1.16135	0.059228	0.245501	0.0498894	0.211091	4.6125e-06	8.56656e-05	15	18	18	C1	Cells. EBV-transformed lymphocytes (GTEx)	PrediXcan	0.999784	cells_ebv-transformed_lymphocytes	0.999981
685	ENSG00000158604	TMED4	1.16041	1.15427	0.245882	0.000120294	0.0129674	0.29566	0.968366	4	6	6	C1	Cells. EBV-transformed lymphocytes (GTEx)	PrediXcan	0.999784	cells_ebv-transformed_lymphocytes	0.999981
686	ENSG00000167074	TEF	-1.15966	-0.0811572	0.246189	0.0249704	0.236257	2.02733e-06	4.10073e-05	36	58	58	C1	Cells. EBV-transformed lymphocytes (GTEx)	PrediXcan	0.999784	cells_ebv-transformed_lymphocytes	0.999981
687	ENSG00000106772	PRUNE2	1.15915	0.0380521	0.246397	0.121604	0.161327	3.91058e-05	0.000574959	37	40	40	C1	Cells. EBV-transformed lymphocytes (GTEx)	PrediXcan	0.999784	cells_ebv-transformed_lymphocytes	0.999981
688	ENSG00000265688	MAFG-AS1	-1.15907	-0.138728	0.246427	0.00934423	0.017335	0.234822	0.864945	8	9	9	C1	Cells. EBV-transformed lymphocytes (GTEx)	PrediXcan	0.999784	cells_ebv-transformed_lymphocytes	0.999981
689	ENSG00000132341	RAN	1.15797	0.0302276	0.246877	0.173408	0.0126571	0.304427	0.981455	82	100	100	C1	Cells. EBV-transformed lymphocytes (GTEx)	PrediXcan	0.999784	cells_ebv-transformed_lymphocytes	0.999981
690	ENSG00000124243	BCAS4	-1.15761	-0.192664	0.247022	0.013416	0.0120298	0.3209	0.99698	8	11	11	C1	Cells. EBV-transformed lymphocytes (GTEx)	PrediXcan	0.999784	cells_ebv-transformed_lymphocytes	0.999981
691	ENSG00000148090	AUH	1.15623	0.249123	0.247586	0.00214783	0.0511841	0.0332507	0.212289	2	2	2	C1	Cells. EBV-transformed lymphocytes (GTEx)	PrediXcan	0.999784	cells_ebv-transformed_lymphocytes	0.999981
692	ENSG00000113360	DROSHA	1.15615	0.0649955	0.247622	0.040619	0.0352925	0.0776359	0.4151	24	27	27	C1	Cells. EBV-transformed lymphocytes (GTEx)	PrediXcan	0.999784	cells_ebv-transformed_lymphocytes	0.999981
693	ENSG00000122483	CCDC18	1.15541	0.0627748	0.247923	0.0482042	0.206089	4.36822e-06	8.16747e-05	28	36	36	C1	Cells. EBV-transformed lymphocytes (GTEx)	PrediXcan	0.999784	cells_ebv-transformed_lymphocytes	0.999981
694	ENSG00000165801	ARHGEF40	1.15473	0.0219773	0.2482	0.612489	0.154264	0.000235205	0.00285194	152	196	196	C1	Cells. EBV-transformed lymphocytes (GTEx)	PrediXcan	0.999784	cells_ebv-transformed_lymphocytes	0.999981
695	ENSG00000261716	AC239868.2	-1.15473	-1.279	0.2482	0.000170107	0.0322386	0.0906646	0.468048	1	1	1	C1	Cells. EBV-transformed lymphocytes (GTEx)	PrediXcan	0.999784	cells_ebv-transformed_lymphocytes	0.999981
696	ENSG00000133606	MKRN1	1.15419	0.0521099	0.248423	0.0776715	0.0555524	0.0299932	0.195227	28	35	35	C1	Cells. EBV-transformed lymphocytes (GTEx)	PrediXcan	0.999784	cells_ebv-transformed_lymphocytes	0.999981
697	ENSG00000185875	THNSL1	-1.1531	-0.181207	0.248868	0.00309437	0.0207046	0.157471	0.690842	8	8	8	C1	Cells. EBV-transformed lymphocytes (GTEx)	PrediXcan	0.999784	cells_ebv-transformed_lymphocytes	0.999981
698	ENSG00000129422	MTUS1	1.15139	0.061908	0.24957	0.0686893	0.0303201	0.0843552	0.443014	22	27	27	C1	Cells. EBV-transformed lymphocytes (GTEx)	PrediXcan	0.999784	cells_ebv-transformed_lymphocytes	0.999981
699	ENSG00000105887	MTPN	1.15083	0.0517034	0.249802	0.0609679	0.100336	0.00252291	0.0229434	28	33	33	C1	Cells. EBV-transformed lymphocytes (GTEx)	PrediXcan	0.999784	cells_ebv-transformed_lymphocytes	0.999981
700	ENSG00000108379	WNT3	-1.15077	-0.0363964	0.249829	0.0994712	0.104105	0.00234032	0.0215174	57	65	65	C1	Cells. EBV-transformed lymphocytes (GTEx)	PrediXcan	0.999784	cells_ebv-transformed_lymphocytes	0.999981
701	ENSG00000197016	ZNF470	-1.14991	-0.104149	0.250183	0.0218539	0.242204	1.22625e-06	2.62346e-05	4	7	7	C1	Cells. EBV-transformed lymphocytes (GTEx)	PrediXcan	0.999784	cells_ebv-transformed_lymphocytes	0.999981
702	ENSG00000181481	RNF135	1.14982	0.111152	0.250217	0.0228027	0.0697143	0.0154565	0.112143	18	22	22	C1	Cells. EBV-transformed lymphocytes (GTEx)	PrediXcan	0.999784	cells_ebv-transformed_lymphocytes	0.999981
703	ENSG00000171724	VAT1L	-1.14943	-0.0423801	0.250381	0.089789	0.0549118	0.0312215	0.201356	35	42	42	C1	Cells. EBV-transformed lymphocytes (GTEx)	PrediXcan	0.999784	cells_ebv-transformed_lymphocytes	0.999981
704	ENSG00000002549	LAP3	1.14859	0.069269	0.250726	0.0520063	0.149682	8.48364e-05	0.00114285	40	47	47	C1	Cells. EBV-transformed lymphocytes (GTEx)	PrediXcan	0.999784	cells_ebv-transformed_lymphocytes	0.999981
705	ENSG00000089693	MLF2	-1.1483	-0.0989479	0.250846	0.0159427	0.0428303	0.0533133	0.310394	6	7	7	C1	Cells. EBV-transformed lymphocytes (GTEx)	PrediXcan	0.999784	cells_ebv-transformed_lymphocytes	0.999981
706	ENSG00000138592	USP8	1.14772	0.256815	0.251082	0.00299567	0.0271816	0.133427	0.611905	2	2	2	C1	Cells. EBV-transformed lymphocytes (GTEx)	PrediXcan	0.999784	cells_ebv-transformed_lymphocytes	0.999981
707	ENSG00000127399	LRRC61	-1.14754	-0.0388345	0.25116	0.081417	0.308491	1.25332e-08	4.20397e-07	48	63	63	C1	Cells. EBV-transformed lymphocytes (GTEx)	PrediXcan	0.999784	cells_ebv-transformed_lymphocytes	0.999981
708	ENSG00000149050	ZNF214	1.14706	0.051261	0.251358	0.07398	0.102066	0.00153796	0.0148673	24	29	29	C1	Cells. EBV-transformed lymphocytes (GTEx)	PrediXcan	0.999784	cells_ebv-transformed_lymphocytes	0.999981
709	ENSG00000142149	HUNK	1.14693	0.0320563	0.251409	0.195155	0.272983	6.4229e-08	1.8361e-06	116	137	137	C1	Cells. EBV-transformed lymphocytes (GTEx)	PrediXcan	0.999784	cells_ebv-transformed_lymphocytes	0.999981
710	ENSG00000116406	EDEM3	1.1463	0.0502309	0.25167	0.0842582	0.0840182	0.00572077	0.0474068	34	40	40	C1	Cells. EBV-transformed lymphocytes (GTEx)	PrediXcan	0.999784	cells_ebv-transformed_lymphocytes	0.999981
711	ENSG00000165868	HSPA12A	-1.14625	-0.0852829	0.251694	0.0292825	0.0179066	0.231456	0.859271	29	34	34	C1	Cells. EBV-transformed lymphocytes (GTEx)	PrediXcan	0.999784	cells_ebv-transformed_lymphocytes	0.999981
712	ENSG00000164048	ZNF589	-1.14614	-0.0567332	0.251735	0.0511886	0.0951759	0.0029933	0.0267474	72	83	83	C1	Cells. EBV-transformed lymphocytes (GTEx)	PrediXcan	0.999784	cells_ebv-transformed_lymphocytes	0.999981
713	ENSG00000141232	TOB1	1.14573	0.0893448	0.251907	0.015081	0.0190214	0.211785	0.817553	7	7	7	C1	Cells. EBV-transformed lymphocytes (GTEx)	PrediXcan	0.999784	cells_ebv-transformed_lymphocytes	0.999981
714	ENSG00000161888	SPC24	-1.14541	-0.0437166	0.252041	0.0834307	0.186511	4.61375e-06	8.56656e-05	18	23	23	C1	Cells. EBV-transformed lymphocytes (GTEx)	PrediXcan	0.999784	cells_ebv-transformed_lymphocytes	0.999981
715	ENSG00000156502	SUPV3L1	1.14452	0.0520073	0.252407	0.0594072	0.0158421	0.192948	0.775625	26	29	29	C1	Cells. EBV-transformed lymphocytes (GTEx)	PrediXcan	0.999784	cells_ebv-transformed_lymphocytes	0.999981
716	ENSG00000115457	IGFBP2	-1.14434	-0.0525985	0.252482	0.078935	0.0237943	0.159813	0.697723	44	51	51	C1	Cells. EBV-transformed lymphocytes (GTEx)	PrediXcan	0.999784	cells_ebv-transformed_lymphocytes	0.999981
717	ENSG00000139372	TDG	-1.14418	-0.112764	0.252548	0.016547	0.0719494	0.0103705	0.0797498	7	7	7	C1	Cells. EBV-transformed lymphocytes (GTEx)	PrediXcan	0.999784	cells_ebv-transformed_lymphocytes	0.999981
718	ENSG00000185000	DGAT1	-1.14386	-0.0754369	0.25268	0.0290991	0.10715	0.00192903	0.0181356	27	36	36	C1	Cells. EBV-transformed lymphocytes (GTEx)	PrediXcan	0.999784	cells_ebv-transformed_lymphocytes	0.999981
719	ENSG00000100031	GGT1	1.14375	0.0639958	0.252729	0.125612	0.0169827	0.186947	0.762292	58	75	75	C1	Cells. EBV-transformed lymphocytes (GTEx)	PrediXcan	0.999784	cells_ebv-transformed_lymphocytes	0.999981
720	ENSG00000175348	TMEM9B	-1.1435	-0.0989187	0.252832	0.0169783	0.106068	0.00189594	0.0178748	30	40	40	C1	Cells. EBV-transformed lymphocytes (GTEx)	PrediXcan	0.999784	cells_ebv-transformed_lymphocytes	0.999981
721	ENSG00000196511	TPK1	-1.14348	-0.0404966	0.252839	0.0984562	0.260611	3.51412e-07	8.4359e-06	70	85	85	C1	Cells. EBV-transformed lymphocytes (GTEx)	PrediXcan	0.999784	cells_ebv-transformed_lymphocytes	0.999981
722	ENSG00000134321	RSAD2	1.14309	0.488438	0.253	0.00245423	0.0432628	0.0537303	0.312005	1	2	2	C1	Cells. EBV-transformed lymphocytes (GTEx)	PrediXcan	0.999784	cells_ebv-transformed_lymphocytes	0.999981
723	ENSG00000271614	ATP2B1-AS1	-1.14256	-0.715711	0.253223	0.000753023	0.0270754	0.135635	0.61884	2	2	2	C1	Cells. EBV-transformed lymphocytes (GTEx)	PrediXcan	0.999784	cells_ebv-transformed_lymphocytes	0.999981
724	ENSG00000137574	TGS1	1.14231	0.0719898	0.253326	0.0309071	0.154818	0.000122655	0.00158821	75	106	106	C1	Cells. EBV-transformed lymphocytes (GTEx)	PrediXcan	0.999784	cells_ebv-transformed_lymphocytes	0.999981
725	ENSG00000205790	DPP9-AS1	-1.14213	-0.0287396	0.2534	0.263443	0.176064	5.56279e-05	0.000787162	142	181	181	C1	Cells. EBV-transformed lymphocytes (GTEx)	PrediXcan	0.999784	cells_ebv-transformed_lymphocytes	0.999981
726	ENSG00000023697	DERA	-1.14154	-0.0244217	0.253646	0.152971	0.0531924	0.0378214	0.237763	58	64	64	C1	Cells. EBV-transformed lymphocytes (GTEx)	PrediXcan	0.999784	cells_ebv-transformed_lymphocytes	0.999981
727	ENSG00000155957	TMBIM4	-1.14107	-0.061989	0.25384	0.0662931	0.312068	1.55694e-08	5.0944e-07	109	126	126	C1	Cells. EBV-transformed lymphocytes (GTEx)	PrediXcan	0.999784	cells_ebv-transformed_lymphocytes	0.999981
728	ENSG00000147654	EBAG9	1.13927	0.102004	0.25459	0.0216998	0.0110166	0.337653	1	9	10	10	C1	Cells. EBV-transformed lymphocytes (GTEx)	PrediXcan	0.999784	cells_ebv-transformed_lymphocytes	0.999981
729	ENSG00000119599	DCAF4	1.13901	0.0379322	0.254699	0.127489	0.267206	1.5253e-07	3.98487e-06	31	40	40	C1	Cells. EBV-transformed lymphocytes (GTEx)	PrediXcan	0.999784	cells_ebv-transformed_lymphocytes	0.999981
730	ENSG00000186496	ZNF396	-1.13891	-0.110074	0.25474	0.0212602	0.0568229	0.023797	0.161452	26	33	33	C1	Cells. EBV-transformed lymphocytes (GTEx)	PrediXcan	0.999784	cells_ebv-transformed_lymphocytes	0.999981
731	ENSG00000247157	LINC01252	-1.13803	-0.110282	0.255106	0.0116949	0.181615	2.7178e-05	0.000418967	7	8	8	C1	Cells. EBV-transformed lymphocytes (GTEx)	PrediXcan	0.999784	cells_ebv-transformed_lymphocytes	0.999981
732	ENSG00000059122	FLYWCH1	1.13742	0.0308356	0.255363	0.17868	0.623728	1.51483e-21	5.32184e-19	10	16	16	C1	Cells. EBV-transformed lymphocytes (GTEx)	PrediXcan	0.999784	cells_ebv-transformed_lymphocytes	0.999981
733	ENSG00000196712	NF1	1.1374	0.0692941	0.255372	0.0348832	0.0157953	0.243706	0.88027	34	40	40	C1	Cells. EBV-transformed lymphocytes (GTEx)	PrediXcan	0.999784	cells_ebv-transformed_lymphocytes	0.999981
734	ENSG00000205629	LCMT1	1.13708	0.0459697	0.255503	0.0746077	0.0105083	0.339125	1	40	48	48	C1	Cells. EBV-transformed lymphocytes (GTEx)	PrediXcan	0.999784	cells_ebv-transformed_lymphocytes	0.999981
735	ENSG00000150593	PDCD4	1.13659	0.990179	0.25571	0.000138436	0.035179	0.0778643	0.415962	3	3	3	C1	Cells. EBV-transformed lymphocytes (GTEx)	PrediXcan	0.999784	cells_ebv-transformed_lymphocytes	0.999981
736	ENSG00000153898	MCOLN2	-1.13601	-0.0430159	0.255952	0.0884812	0.140631	7.84142e-05	0.00106711	48	55	55	C1	Cells. EBV-transformed lymphocytes (GTEx)	PrediXcan	0.999784	cells_ebv-transformed_lymphocytes	0.999981
737	ENSG00000170264	FAM161A	1.13597	0.0628599	0.255968	0.0406157	0.0153012	0.234352	0.86473	102	130	130	C1	Cells. EBV-transformed lymphocytes (GTEx)	PrediXcan	0.999784	cells_ebv-transformed_lymphocytes	0.999981
738	ENSG00000247627	MTND4P12	-1.13515	-0.925169	0.256313	0.000583541	0.0131303	0.297423	0.970936	4	5	5	C1	Cells. EBV-transformed lymphocytes (GTEx)	PrediXcan	0.999784	cells_ebv-transformed_lymphocytes	0.999981
739	ENSG00000139190	VAMP1	1.13493	0.0725189	0.256403	0.0777667	0.214703	6.68426e-06	0.000118139	14	21	21	C1	Cells. EBV-transformed lymphocytes (GTEx)	PrediXcan	0.999784	cells_ebv-transformed_lymphocytes	0.999981
740	ENSG00000144451	SPAG16	1.13488	0.0816759	0.256426	0.0208885	0.0958055	0.00381344	0.033209	46	57	57	C1	Cells. EBV-transformed lymphocytes (GTEx)	PrediXcan	0.999784	cells_ebv-transformed_lymphocytes	0.999981
741	ENSG00000197208	SLC22A4	1.13473	0.0856485	0.256488	0.023007	0.0144035	0.273597	0.935106	16	20	20	C1	Cells. EBV-transformed lymphocytes (GTEx)	PrediXcan	0.999784	cells_ebv-transformed_lymphocytes	0.999981
742	ENSG00000198039	ZNF273	1.13452	0.0993445	0.256575	0.0549567	0.0371007	0.0659177	0.366667	11	12	12	C1	Cells. EBV-transformed lymphocytes (GTEx)	PrediXcan	0.999784	cells_ebv-transformed_lymphocytes	0.999981
743	ENSG00000267169	AC022098.1	-1.13392	-0.138195	0.256826	0.0128347	0.0131081	0.297267	0.970936	18	20	20	C1	Cells. EBV-transformed lymphocytes (GTEx)	PrediXcan	0.999784	cells_ebv-transformed_lymphocytes	0.999981
744	ENSG00000169857	AVEN	1.13348	0.0271855	0.257013	0.201273	0.126235	0.000630074	0.00680541	95	115	115	C1	Cells. EBV-transformed lymphocytes (GTEx)	PrediXcan	0.999784	cells_ebv-transformed_lymphocytes	0.999981
745	ENSG00000138678	GPAT3	-1.13326	-0.0561676	0.257103	0.112807	0.165488	6.09219e-05	0.00085074	64	76	76	C1	Cells. EBV-transformed lymphocytes (GTEx)	PrediXcan	0.999784	cells_ebv-transformed_lymphocytes	0.999981
746	ENSG00000228638	FCF1P2	1.13277	0.0401837	0.257312	0.0981181	0.249286	3.20732e-08	9.7313e-07	66	73	73	C1	Cells. EBV-transformed lymphocytes (GTEx)	PrediXcan	0.999784	cells_ebv-transformed_lymphocytes	0.999981
747	ENSG00000118873	RAB3GAP2	1.13244	0.0390027	0.257452	0.0978192	0.0584998	0.0182277	0.129712	96	115	115	C1	Cells. EBV-transformed lymphocytes (GTEx)	PrediXcan	0.999784	cells_ebv-transformed_lymphocytes	0.999981
748	ENSG00000113140	SPARC	-1.13104	-0.417181	0.258039	0.00146429	0.012893	0.294673	0.967742	12	14	14	C1	Cells. EBV-transformed lymphocytes (GTEx)	PrediXcan	0.999784	cells_ebv-transformed_lymphocytes	0.999981
749	ENSG00000227946	AC007383.2	-1.13068	-0.0392427	0.258189	0.0649929	0.0418458	0.0594505	0.338305	36	38	38	C1	Cells. EBV-transformed lymphocytes (GTEx)	PrediXcan	0.999784	cells_ebv-transformed_lymphocytes	0.999981
750	ENSG00000171291	ZNF439	-1.12874	-0.0786894	0.259006	0.0283582	0.0808657	0.00725556	0.0583153	35	44	44	C1	Cells. EBV-transformed lymphocytes (GTEx)	PrediXcan	0.999784	cells_ebv-transformed_lymphocytes	0.999981
751	ENSG00000013392	RWDD2A	1.12842	0.0527124	0.259142	0.0510656	0.0338263	0.0862976	0.450949	26	30	30	C1	Cells. EBV-transformed lymphocytes (GTEx)	PrediXcan	0.999784	cells_ebv-transformed_lymphocytes	0.999981
752	ENSG00000112902	SEMA5A	1.12823	0.0715607	0.259222	0.0356854	0.0789392	0.00874605	0.0687631	9	9	9	C1	Cells. EBV-transformed lymphocytes (GTEx)	PrediXcan	0.999784	cells_ebv-transformed_lymphocytes	0.999981
753	ENSG00000100380	ST13	-1.12815	-0.232142	0.259257	0.00380543	0.0563801	0.0304371	0.197442	2	3	3	C1	Cells. EBV-transformed lymphocytes (GTEx)	PrediXcan	0.999784	cells_ebv-transformed_lymphocytes	0.999981
754	ENSG00000167632	TRAPPC9	1.1273	0.0852803	0.259614	0.034506	0.0535793	0.0291891	0.190643	17	18	18	C1	Cells. EBV-transformed lymphocytes (GTEx)	PrediXcan	0.999784	cells_ebv-transformed_lymphocytes	0.999981
755	ENSG00000261824	LINC00662	-1.12519	-0.139621	0.260508	0.0167199	0.0191861	0.205915	0.805803	9	11	11	C1	Cells. EBV-transformed lymphocytes (GTEx)	PrediXcan	0.999784	cells_ebv-transformed_lymphocytes	0.999981
756	ENSG00000204130	RUFY2	1.12345	0.0475916	0.261246	0.0958486	0.122716	0.000926844	0.00954735	45	53	53	C1	Cells. EBV-transformed lymphocytes (GTEx)	PrediXcan	0.999784	cells_ebv-transformed_lymphocytes	0.999981
757	ENSG00000148291	SURF2	1.12319	0.0572593	0.261355	0.0575559	0.0760439	0.00797851	0.0635899	20	25	25	C1	Cells. EBV-transformed lymphocytes (GTEx)	PrediXcan	0.999784	cells_ebv-transformed_lymphocytes	0.999981
758	ENSG00000229043	AC091729.3	1.12206	0.0257441	0.261836	0.269575	0.677866	6.54362e-26	4.59776e-23	69	83	83	C1	Cells. EBV-transformed lymphocytes (GTEx)	PrediXcan	0.999784	cells_ebv-transformed_lymphocytes	0.999981
759	ENSG00000058866	DGKG	1.12189	0.0415762	0.261911	0.0522678	0.0625287	0.0146626	0.107184	15	17	17	C1	Cells. EBV-transformed lymphocytes (GTEx)	PrediXcan	0.999784	cells_ebv-transformed_lymphocytes	0.999981
760	ENSG00000175215	CTDSP2	1.12022	0.0850206	0.26262	0.0229658	0.0270854	0.12311	0.580955	20	23	23	C1	Cells. EBV-transformed lymphocytes (GTEx)	PrediXcan	0.999784	cells_ebv-transformed_lymphocytes	0.999981
761	ENSG00000143971	ETAA1	1.12015	0.0398178	0.262651	0.119834	0.0771255	0.010736	0.0822765	81	94	94	C1	Cells. EBV-transformed lymphocytes (GTEx)	PrediXcan	0.999784	cells_ebv-transformed_lymphocytes	0.999981
762	ENSG00000100413	POLR3H	1.11993	0.0353377	0.262745	0.101092	0.016317	0.244766	0.883144	60	86	86	C1	Cells. EBV-transformed lymphocytes (GTEx)	PrediXcan	0.999784	cells_ebv-transformed_lymphocytes	0.999981
763	ENSG00000140988	RPS2	1.11986	0.0580193	0.262774	0.0612456	0.169996	7.14846e-05	0.000980801	8	9	9	C1	Cells. EBV-transformed lymphocytes (GTEx)	PrediXcan	0.999784	cells_ebv-transformed_lymphocytes	0.999981
764	ENSG00000137338	PGBD1	1.1185	0.0875961	0.263354	0.0308003	0.0562991	0.0289416	0.189583	19	20	20	C1	Cells. EBV-transformed lymphocytes (GTEx)	PrediXcan	0.999784	cells_ebv-transformed_lymphocytes	0.999981
765	ENSG00000070759	TESK2	1.11841	0.033797	0.263393	0.136645	0.222942	7.18733e-07	1.61262e-05	48	55	55	C1	Cells. EBV-transformed lymphocytes (GTEx)	PrediXcan	0.999784	cells_ebv-transformed_lymphocytes	0.999981
766	ENSG00000116741	RGS2	1.11811	0.041816	0.263518	0.103152	0.017354	0.21045	0.815533	19	21	21	C1	Cells. EBV-transformed lymphocytes (GTEx)	PrediXcan	0.999784	cells_ebv-transformed_lymphocytes	0.999981
767	ENSG00000150281	CTF1	1.11682	0.033865	0.264073	0.165789	0.059898	0.022684	0.154909	34	40	40	C1	Cells. EBV-transformed lymphocytes (GTEx)	PrediXcan	0.999784	cells_ebv-transformed_lymphocytes	0.999981
768	ENSG00000165282	PIGO	1.11533	0.165087	0.264707	0.00622869	0.0103743	0.363351	1	9	10	10	C1	Cells. EBV-transformed lymphocytes (GTEx)	PrediXcan	0.999784	cells_ebv-transformed_lymphocytes	0.999981
769	ENSG00000112787	FBRSL1	1.11523	0.0434769	0.264751	0.13341	0.287678	3.5889e-08	1.08153e-06	27	34	34	C1	Cells. EBV-transformed lymphocytes (GTEx)	PrediXcan	0.999784	cells_ebv-transformed_lymphocytes	0.999981
770	ENSG00000165507	C10orf10	1.11471	0.0664881	0.264977	0.0303564	0.010098	0.334796	1	40	48	48	C1	Cells. EBV-transformed lymphocytes (GTEx)	PrediXcan	0.999784	cells_ebv-transformed_lymphocytes	0.999981
771	ENSG00000114473	IQCG	1.11396	0.101576	0.265298	0.0148346	0.0117114	0.320128	0.996289	2	2	2	C1	Cells. EBV-transformed lymphocytes (GTEx)	PrediXcan	0.999784	cells_ebv-transformed_lymphocytes	0.999981
772	ENSG00000106399	RPA3	1.11355	0.055053	0.265474	0.0537139	0.0728056	0.0108516	0.0830668	11	13	13	C1	Cells. EBV-transformed lymphocytes (GTEx)	PrediXcan	0.999784	cells_ebv-transformed_lymphocytes	0.999981
773	ENSG00000198130	HIBCH	1.1131	0.0832648	0.265664	0.0231217	0.108214	0.00164175	0.0158134	52	69	69	C1	Cells. EBV-transformed lymphocytes (GTEx)	PrediXcan	0.999784	cells_ebv-transformed_lymphocytes	0.999981
774	ENSG00000166250	CLMP	-1.1126	-0.0395997	0.265881	0.179695	0.0184247	0.18295	0.754744	58	73	73	C1	Cells. EBV-transformed lymphocytes (GTEx)	PrediXcan	0.999784	cells_ebv-transformed_lymphocytes	0.999981
775	ENSG00000169131	ZNF354A	-1.11214	-0.0791423	0.266078	0.0295501	0.0419535	0.0607495	0.34423	23	29	29	C1	Cells. EBV-transformed lymphocytes (GTEx)	PrediXcan	0.999784	cells_ebv-transformed_lymphocytes	0.999981
776	ENSG00000118096	IFT46	-1.10945	-0.1246	0.267235	0.0109043	0.0118002	0.319961	0.996289	11	14	14	C1	Cells. EBV-transformed lymphocytes (GTEx)	PrediXcan	0.999784	cells_ebv-transformed_lymphocytes	0.999981
777	ENSG00000168542	COL3A1	-1.1094	-0.0273073	0.267257	0.215629	0.0874488	0.00480576	0.0407604	93	98	98	C1	Cells. EBV-transformed lymphocytes (GTEx)	PrediXcan	0.999784	cells_ebv-transformed_lymphocytes	0.999981
778	ENSG00000108344	PSMD3	1.10935	0.0316037	0.267281	0.198038	0.0176526	0.227385	0.850644	81	94	94	C1	Cells. EBV-transformed lymphocytes (GTEx)	PrediXcan	0.999784	cells_ebv-transformed_lymphocytes	0.999981
779	ENSG00000142185	TRPM2	-1.10914	-0.0476038	0.26737	0.0493795	0.0159513	0.25026	0.893787	34	46	46	C1	Cells. EBV-transformed lymphocytes (GTEx)	PrediXcan	0.999784	cells_ebv-transformed_lymphocytes	0.999981
780	ENSG00000121060	TRIM25	1.1085	0.0882145	0.267647	0.0298649	0.161938	4.94152e-05	0.000709347	28	35	35	C1	Cells. EBV-transformed lymphocytes (GTEx)	PrediXcan	0.999784	cells_ebv-transformed_lymphocytes	0.999981
781	ENSG00000160828	STAG3L2	1.10825	0.0273719	0.267754	0.263026	0.36959	2.56367e-10	1.16809e-08	66	83	83	C1	Cells. EBV-transformed lymphocytes (GTEx)	PrediXcan	0.999784	cells_ebv-transformed_lymphocytes	0.999981
782	ENSG00000139899	CBLN3	1.10783	0.0285692	0.267934	0.233604	0.441801	5.09149e-15	5.35208e-13	32	37	37	C1	Cells. EBV-transformed lymphocytes (GTEx)	PrediXcan	0.999784	cells_ebv-transformed_lymphocytes	0.999981
783	ENSG00000258947	TUBB3	-1.10683	-0.0666978	0.268365	0.036078	0.121693	0.000469736	0.00523891	13	15	15	C1	Cells. EBV-transformed lymphocytes (GTEx)	PrediXcan	0.999784	cells_ebv-transformed_lymphocytes	0.999981
784	ENSG00000131375	CAPN7	1.10483	0.0249158	0.269232	0.226877	0.01348	0.301589	0.977104	84	98	98	C1	Cells. EBV-transformed lymphocytes (GTEx)	PrediXcan	0.999784	cells_ebv-transformed_lymphocytes	0.999981
785	ENSG00000213859	KCTD11	-1.10481	-0.068515	0.269241	0.0623147	0.0107911	0.2857	0.954239	46	60	60	C1	Cells. EBV-transformed lymphocytes (GTEx)	PrediXcan	0.999784	cells_ebv-transformed_lymphocytes	0.999981
786	ENSG00000139835	GRTP1	1.10416	0.0634217	0.269523	0.0378969	0.0633957	0.0183512	0.130313	14	14	14	C1	Cells. EBV-transformed lymphocytes (GTEx)	PrediXcan	0.999784	cells_ebv-transformed_lymphocytes	0.999981
787	ENSG00000081913	PHLPP1	-1.10334	-0.364561	0.269881	0.00115317	0.0159238	0.25396	0.899313	14	19	19	C1	Cells. EBV-transformed lymphocytes (GTEx)	PrediXcan	0.999784	cells_ebv-transformed_lymphocytes	0.999981
788	ENSG00000168310	IRF2	1.10215	0.166327	0.270398	0.00934459	0.0134448	0.290862	0.962331	16	24	24	C1	Cells. EBV-transformed lymphocytes (GTEx)	PrediXcan	0.999784	cells_ebv-transformed_lymphocytes	0.999981
789	ENSG00000102710	SUPT20H	-1.10063	-0.0937863	0.271057	0.0138311	0.198085	1.64008e-05	0.00026697	43	69	69	C1	Cells. EBV-transformed lymphocytes (GTEx)	PrediXcan	0.999784	cells_ebv-transformed_lymphocytes	0.999981
790	ENSG00000141452	C18orf8	1.09907	0.0467738	0.271736	0.0891667	0.0381561	0.0782104	0.41731	36	42	42	C1	Cells. EBV-transformed lymphocytes (GTEx)	PrediXcan	0.999784	cells_ebv-transformed_lymphocytes	0.999981
791	ENSG00000115902	SLC1A4	-1.09756	-0.0466661	0.272397	0.0747564	0.186804	2.22833e-05	0.000351219	19	21	21	C1	Cells. EBV-transformed lymphocytes (GTEx)	PrediXcan	0.999784	cells_ebv-transformed_lymphocytes	0.999981
792	ENSG00000114854	TNNC1	1.09738	0.0923622	0.272474	0.0343283	0.0508934	0.0316823	0.203639	40	57	57	C1	Cells. EBV-transformed lymphocytes (GTEx)	PrediXcan	0.999784	cells_ebv-transformed_lymphocytes	0.999981
793	ENSG00000147592	LACTB2	1.09717	0.0573656	0.272565	0.0447329	0.0517606	0.032998	0.210878	21	22	22	C1	Cells. EBV-transformed lymphocytes (GTEx)	PrediXcan	0.999784	cells_ebv-transformed_lymphocytes	0.999981
794	ENSG00000225889	AC012368.1	1.0968	0.0431247	0.272728	0.100218	0.192355	1.50196e-05	0.000246936	26	31	31	C1	Cells. EBV-transformed lymphocytes (GTEx)	PrediXcan	0.999784	cells_ebv-transformed_lymphocytes	0.999981
795	ENSG00000152359	POC5	1.0965	0.0173133	0.272859	0.400596	0.531927	5.6064e-17	8.31616e-15	107	118	118	C1	Cells. EBV-transformed lymphocytes (GTEx)	PrediXcan	0.999784	cells_ebv-transformed_lymphocytes	0.999981
796	ENSG00000107863	ARHGAP21	-1.09645	-0.0596723	0.27288	0.0520825	0.0296034	0.121152	0.574352	83	103	103	C1	Cells. EBV-transformed lymphocytes (GTEx)	PrediXcan	0.999784	cells_ebv-transformed_lymphocytes	0.999981
797	ENSG00000122218	COPA	1.09579	0.0609446	0.273169	0.0290242	0.0401211	0.0558658	0.321714	28	33	33	C1	Cells. EBV-transformed lymphocytes (GTEx)	PrediXcan	0.999784	cells_ebv-transformed_lymphocytes	0.999981
798	ENSG00000178381	ZFAND2A	1.09418	0.0642459	0.273874	0.0799569	0.116181	0.000532124	0.00584199	25	34	34	C1	Cells. EBV-transformed lymphocytes (GTEx)	PrediXcan	0.999784	cells_ebv-transformed_lymphocytes	0.999981
799	ENSG00000131042	LILRB2	-1.09378	-0.0228975	0.274052	0.361337	0.386586	6.48859e-11	3.41034e-09	100	126	126	C1	Cells. EBV-transformed lymphocytes (GTEx)	PrediXcan	0.999784	cells_ebv-transformed_lymphocytes	0.999981
800	ENSG00000086102	NFX1	-1.09234	-0.0959363	0.274684	0.0122368	0.064242	0.0182646	0.129906	30	50	50	C1	Cells. EBV-transformed lymphocytes (GTEx)	PrediXcan	0.999784	cells_ebv-transformed_lymphocytes	0.999981
801	ENSG00000166295	ANAPC16	-1.09213	-0.0424744	0.274774	0.153008	0.147467	0.000117464	0.0015299	23	26	26	C1	Cells. EBV-transformed lymphocytes (GTEx)	PrediXcan	0.999784	cells_ebv-transformed_lymphocytes	0.999981
802	ENSG00000177613	CSTF2T	-1.09062	-0.0948499	0.27544	0.0251944	0.0213236	0.17515	0.733683	43	53	53	C1	Cells. EBV-transformed lymphocytes (GTEx)	PrediXcan	0.999784	cells_ebv-transformed_lymphocytes	0.999981
803	ENSG00000150403	TMCO3	1.08896	0.0471055	0.276172	0.164264	0.0205171	0.177652	0.741218	80	95	95	C1	Cells. EBV-transformed lymphocytes (GTEx)	PrediXcan	0.999784	cells_ebv-transformed_lymphocytes	0.999981
804	ENSG00000140543	DET1	-1.08873	-0.0254561	0.276274	0.346421	0.0686574	0.0143289	0.105105	74	85	85	C1	Cells. EBV-transformed lymphocytes (GTEx)	PrediXcan	0.999784	cells_ebv-transformed_lymphocytes	0.999981
805	ENSG00000204136	GGTA1P	-1.08809	-0.0598628	0.276556	0.0380878	0.0286902	0.121672	0.576407	20	23	23	C1	Cells. EBV-transformed lymphocytes (GTEx)	PrediXcan	0.999784	cells_ebv-transformed_lymphocytes	0.999981
806	ENSG00000132205	EMILIN2	-1.08775	-0.0271472	0.276706	0.288957	0.0523933	0.0343313	0.218145	102	120	120	C1	Cells. EBV-transformed lymphocytes (GTEx)	PrediXcan	0.999784	cells_ebv-transformed_lymphocytes	0.999981
807	ENSG00000113812	ACTR8	1.08755	0.0433597	0.276796	0.083653	0.272652	2.97053e-07	7.27644e-06	22	27	27	C1	Cells. EBV-transformed lymphocytes (GTEx)	PrediXcan	0.999784	cells_ebv-transformed_lymphocytes	0.999981
808	ENSG00000162600	OMA1	-1.08729	-0.0290151	0.276907	0.127186	0.10862	0.00195935	0.0183046	71	78	78	C1	Cells. EBV-transformed lymphocytes (GTEx)	PrediXcan	0.999784	cells_ebv-transformed_lymphocytes	0.999981
809	ENSG00000226328	NUP50-AS1	1.08678	0.11474	0.277133	0.0143021	0.0401073	0.0530668	0.309505	10	14	14	C1	Cells. EBV-transformed lymphocytes (GTEx)	PrediXcan	0.999784	cells_ebv-transformed_lymphocytes	0.999981
810	ENSG00000089639	GMIP	-1.08668	-0.0868353	0.27718	0.032756	0.0248569	0.131887	0.609126	20	25	25	C1	Cells. EBV-transformed lymphocytes (GTEx)	PrediXcan	0.999784	cells_ebv-transformed_lymphocytes	0.999981
811	ENSG00000273314	AC005229.4	-1.08654	-0.127093	0.27724	0.0106697	0.0135115	0.279539	0.944565	10	14	14	C1	Cells. EBV-transformed lymphocytes (GTEx)	PrediXcan	0.999784	cells_ebv-transformed_lymphocytes	0.999981
812	ENSG00000138185	ENTPD1	-1.08524	-0.0229078	0.277817	0.236785	0.445681	1.07616e-14	1.06421e-12	72	86	86	C1	Cells. EBV-transformed lymphocytes (GTEx)	PrediXcan	0.999784	cells_ebv-transformed_lymphocytes	0.999981
813	ENSG00000178971	CTC1	-1.08317	-0.0841928	0.278733	0.0223931	0.124581	0.00111678	0.0112182	18	25	25	C1	Cells. EBV-transformed lymphocytes (GTEx)	PrediXcan	0.999784	cells_ebv-transformed_lymphocytes	0.999981
814	ENSG00000157680	DGKI	1.08316	0.0508165	0.278739	0.0554178	0.260488	3.03143e-07	7.41201e-06	14	22	22	C1	Cells. EBV-transformed lymphocytes (GTEx)	PrediXcan	0.999784	cells_ebv-transformed_lymphocytes	0.999981
815	ENSG00000073331	ALPK1	-1.08172	-0.0691933	0.279376	0.0235447	0.0233612	0.145405	0.650741	27	32	32	C1	Cells. EBV-transformed lymphocytes (GTEx)	PrediXcan	0.999784	cells_ebv-transformed_lymphocytes	0.999981
816	ENSG00000178028	DMAP1	-1.08003	-0.0872287	0.280128	0.0390954	0.138393	0.000336273	0.00392074	23	29	29	C1	Cells. EBV-transformed lymphocytes (GTEx)	PrediXcan	0.999784	cells_ebv-transformed_lymphocytes	0.999981
817	ENSG00000105722	ERF	-1.07923	-0.0645551	0.280486	0.0363553	0.0206964	0.189173	0.76715	18	22	22	C1	Cells. EBV-transformed lymphocytes (GTEx)	PrediXcan	0.999784	cells_ebv-transformed_lymphocytes	0.999981
818	ENSG00000146457	WTAP	-1.07881	-0.0724478	0.280673	0.0529348	0.17326	4.82817e-05	0.000694316	14	14	14	C1	Cells. EBV-transformed lymphocytes (GTEx)	PrediXcan	0.999784	cells_ebv-transformed_lymphocytes	0.999981
819	ENSG00000187193	MT1X	1.07795	0.149866	0.281057	0.00622609	0.012003	0.314019	0.990585	8	13	13	C1	Cells. EBV-transformed lymphocytes (GTEx)	PrediXcan	0.999784	cells_ebv-transformed_lymphocytes	0.999981
820	ENSG00000143387	CTSK	-1.07773	-0.0323356	0.281156	0.178302	0.0331307	0.0963969	0.488695	47	57	57	C1	Cells. EBV-transformed lymphocytes (GTEx)	PrediXcan	0.999784	cells_ebv-transformed_lymphocytes	0.999981
821	ENSG00000165997	ARL5B	1.07766	0.0507523	0.281184	0.0603644	0.197483	1.41654e-06	2.99221e-05	26	35	35	C1	Cells. EBV-transformed lymphocytes (GTEx)	PrediXcan	0.999784	cells_ebv-transformed_lymphocytes	0.999981
822	ENSG00000204516	MICB	1.07756	0.0279299	0.281232	0.167727	0.107005	0.00229732	0.0211804	131	157	157	C1	Cells. EBV-transformed lymphocytes (GTEx)	PrediXcan	0.999784	cells_ebv-transformed_lymphocytes	0.999981
823	ENSG00000214944	ARHGEF28	1.07731	0.0273998	0.281343	0.209274	0.151792	0.000177914	0.0022177	81	95	95	C1	Cells. EBV-transformed lymphocytes (GTEx)	PrediXcan	0.999784	cells_ebv-transformed_lymphocytes	0.999981
824	ENSG00000103174	NAGPA	1.0771	0.0334258	0.281435	0.166996	0.326382	1.40305e-09	5.41352e-08	57	70	70	C1	Cells. EBV-transformed lymphocytes (GTEx)	PrediXcan	0.999784	cells_ebv-transformed_lymphocytes	0.999981
825	ENSG00000139574	NPFF	1.07595	0.0467223	0.281949	0.0700109	0.010372	0.350663	1	57	71	71	C1	Cells. EBV-transformed lymphocytes (GTEx)	PrediXcan	0.999784	cells_ebv-transformed_lymphocytes	0.999981
826	ENSG00000260855	AL591848.4	1.07531	0.0385097	0.282238	0.134444	0.117628	0.00116864	0.0116428	67	85	85	C1	Cells. EBV-transformed lymphocytes (GTEx)	PrediXcan	0.999784	cells_ebv-transformed_lymphocytes	0.999981
827	ENSG00000154277	UCHL1	-1.07454	-0.0254535	0.282582	0.250289	0.0471513	0.043423	0.264823	80	98	98	C1	Cells. EBV-transformed lymphocytes (GTEx)	PrediXcan	0.999784	cells_ebv-transformed_lymphocytes	0.999981
828	ENSG00000049540	ELN	1.07378	0.117179	0.282919	0.0187694	0.0390322	0.0615668	0.34724	6	6	6	C1	Cells. EBV-transformed lymphocytes (GTEx)	PrediXcan	0.999784	cells_ebv-transformed_lymphocytes	0.999981
829	ENSG00000075826	SEC31B	-1.07339	-0.0520103	0.283096	0.0414838	0.251224	8.41557e-07	1.85699e-05	102	123	123	C1	Cells. EBV-transformed lymphocytes (GTEx)	PrediXcan	0.999784	cells_ebv-transformed_lymphocytes	0.999981
830	ENSG00000187624	C17orf97	-1.07146	-0.023525	0.283962	0.310114	0.404872	2.40052e-15	2.6485e-13	12	15	15	C1	Cells. EBV-transformed lymphocytes (GTEx)	PrediXcan	0.999784	cells_ebv-transformed_lymphocytes	0.999981
831	ENSG00000163220	S100A9	1.07082	0.12257	0.28425	0.0184716	0.0984741	0.00376451	0.0328257	25	30	30	C1	Cells. EBV-transformed lymphocytes (GTEx)	PrediXcan	0.999784	cells_ebv-transformed_lymphocytes	0.999981
832	ENSG00000115020	PIKFYVE	-1.07047	-0.103981	0.284408	0.0150864	0.0267665	0.125923	0.59037	12	14	14	C1	Cells. EBV-transformed lymphocytes (GTEx)	PrediXcan	0.999784	cells_ebv-transformed_lymphocytes	0.999981
833	ENSG00000141759	TXNL4A	-1.06909	-0.0560269	0.285028	0.101074	0.0267072	0.139841	0.633267	26	32	32	C1	Cells. EBV-transformed lymphocytes (GTEx)	PrediXcan	0.999784	cells_ebv-transformed_lymphocytes	0.999981
834	ENSG00000164855	TMEM184A	-1.06647	-0.0451157	0.28621	0.108672	0.0136757	0.283794	0.951683	51	66	66	C1	Cells. EBV-transformed lymphocytes (GTEx)	PrediXcan	0.999784	cells_ebv-transformed_lymphocytes	0.999981
835	ENSG00000126267	COX6B1	-1.06642	-0.0514522	0.286235	0.0818613	0.0369157	0.0757839	0.407457	29	33	33	C1	Cells. EBV-transformed lymphocytes (GTEx)	PrediXcan	0.999784	cells_ebv-transformed_lymphocytes	0.999981
836	ENSG00000214113	LYRM4	-1.06561	-0.022765	0.286602	0.365506	0.0229811	0.146144	0.65339	123	148	148	C1	Cells. EBV-transformed lymphocytes (GTEx)	PrediXcan	0.999784	cells_ebv-transformed_lymphocytes	0.999981
837	ENSG00000173894	CBX2	-1.06555	-0.095813	0.286626	0.0144658	0.0253006	0.104117	0.515128	13	15	15	C1	Cells. EBV-transformed lymphocytes (GTEx)	PrediXcan	0.999784	cells_ebv-transformed_lymphocytes	0.999981
838	ENSG00000083937	CHMP2B	-1.06498	-0.111769	0.286883	0.01436	0.0394177	0.0715962	0.391244	15	18	18	C1	Cells. EBV-transformed lymphocytes (GTEx)	PrediXcan	0.999784	cells_ebv-transformed_lymphocytes	0.999981
839	ENSG00000235750	KIAA0040	-1.06424	-0.201059	0.287219	0.00508394	0.0127251	0.282114	0.948639	4	7	7	C1	Cells. EBV-transformed lymphocytes (GTEx)	PrediXcan	0.999784	cells_ebv-transformed_lymphocytes	0.999981
840	ENSG00000125633	CCDC93	-1.06347	-0.135257	0.287571	0.00697242	0.0321577	0.10225	0.508934	16	18	18	C1	Cells. EBV-transformed lymphocytes (GTEx)	PrediXcan	0.999784	cells_ebv-transformed_lymphocytes	0.999981
841	ENSG00000085465	OVGP1	-1.06334	-0.051313	0.287627	0.0491563	0.0907414	0.00499788	0.0421755	10	12	12	C1	Cells. EBV-transformed lymphocytes (GTEx)	PrediXcan	0.999784	cells_ebv-transformed_lymphocytes	0.999981
842	ENSG00000105639	JAK3	-1.06214	-0.188797	0.288174	0.00471272	0.0396899	0.061943	0.348919	6	7	7	C1	Cells. EBV-transformed lymphocytes (GTEx)	PrediXcan	0.999784	cells_ebv-transformed_lymphocytes	0.999981
843	ENSG00000100908	EMC9	1.06198	0.0298865	0.288243	0.148762	0.253572	3.69135e-07	8.79992e-06	88	112	112	C1	Cells. EBV-transformed lymphocytes (GTEx)	PrediXcan	0.999784	cells_ebv-transformed_lymphocytes	0.999981
844	ENSG00000180992	MRPL14	1.06171	0.0350231	0.288368	0.109463	0.392467	3.41963e-11	1.91013e-09	32	43	43	C1	Cells. EBV-transformed lymphocytes (GTEx)	PrediXcan	0.999784	cells_ebv-transformed_lymphocytes	0.999981
845	ENSG00000166788	SAAL1	-1.06142	-0.057718	0.288498	0.0449575	0.321386	3.58422e-09	1.28974e-07	39	42	42	C1	Cells. EBV-transformed lymphocytes (GTEx)	PrediXcan	0.999784	cells_ebv-transformed_lymphocytes	0.999981
846	ENSG00000088727	KIF9	-1.06082	-0.0447787	0.288772	0.0726794	0.0679315	0.0138914	0.102515	28	30	30	C1	Cells. EBV-transformed lymphocytes (GTEx)	PrediXcan	0.999784	cells_ebv-transformed_lymphocytes	0.999981
847	ENSG00000224877	NDUFAF8	-1.06019	-0.0738746	0.289058	0.0242519	0.0100393	0.369105	1	30	38	38	C1	Cells. EBV-transformed lymphocytes (GTEx)	PrediXcan	0.999784	cells_ebv-transformed_lymphocytes	0.999981
848	ENSG00000143153	ATP1B1	1.05935	0.0391678	0.289439	0.119779	0.0225533	0.174221	0.731251	110	134	134	C1	Cells. EBV-transformed lymphocytes (GTEx)	PrediXcan	0.999784	cells_ebv-transformed_lymphocytes	0.999981
849	ENSG00000108559	NUP88	-1.05935	-0.0435872	0.289443	0.0856987	0.202974	9.34637e-06	0.000160172	47	62	62	C1	Cells. EBV-transformed lymphocytes (GTEx)	PrediXcan	0.999784	cells_ebv-transformed_lymphocytes	0.999981
850	ENSG00000165929	TC2N	1.0591	0.0442969	0.289554	0.0681062	0.193812	4.78176e-06	8.8172e-05	25	29	29	C1	Cells. EBV-transformed lymphocytes (GTEx)	PrediXcan	0.999784	cells_ebv-transformed_lymphocytes	0.999981
851	ENSG00000103479	RBL2	-1.05854	-0.0947455	0.289808	0.0186676	0.107689	0.00121729	0.0120824	50	67	67	C1	Cells. EBV-transformed lymphocytes (GTEx)	PrediXcan	0.999784	cells_ebv-transformed_lymphocytes	0.999981
852	ENSG00000145736	GTF2H2	1.05847	0.0397718	0.289841	0.140178	0.38251	1.20334e-10	6.06476e-09	10	14	14	C1	Cells. EBV-transformed lymphocytes (GTEx)	PrediXcan	0.999784	cells_ebv-transformed_lymphocytes	0.999981
853	ENSG00000237753	AC079922.2	1.05832	0.0410961	0.28991	0.0892435	0.270379	1.01157e-07	2.7448e-06	18	22	22	C1	Cells. EBV-transformed lymphocytes (GTEx)	PrediXcan	0.999784	cells_ebv-transformed_lymphocytes	0.999981
854	ENSG00000188186	LAMTOR4	-1.05826	-0.0473438	0.289936	0.0594629	0.110316	0.000834939	0.00870135	21	25	25	C1	Cells. EBV-transformed lymphocytes (GTEx)	PrediXcan	0.999784	cells_ebv-transformed_lymphocytes	0.999981
855	ENSG00000143751	SDE2	1.05823	0.038516	0.28995	0.103712	0.0986863	0.00168157	0.0161272	41	45	45	C1	Cells. EBV-transformed lymphocytes (GTEx)	PrediXcan	0.999784	cells_ebv-transformed_lymphocytes	0.999981
856	ENSG00000113739	STC2	1.05731	0.0252978	0.290368	0.243318	0.0172084	0.223427	0.842234	81	95	95	C1	Cells. EBV-transformed lymphocytes (GTEx)	PrediXcan	0.999784	cells_ebv-transformed_lymphocytes	0.999981
857	ENSG00000155858	LSM11	-1.057	-0.0439773	0.29051	0.0608938	0.0294644	0.120695	0.572795	40	44	44	C1	Cells. EBV-transformed lymphocytes (GTEx)	PrediXcan	0.999784	cells_ebv-transformed_lymphocytes	0.999981
858	ENSG00000117480	FAAH	1.05688	0.0595668	0.290567	0.0477489	0.285703	4.32573e-08	1.27762e-06	20	28	28	C1	Cells. EBV-transformed lymphocytes (GTEx)	PrediXcan	0.999784	cells_ebv-transformed_lymphocytes	0.999981
859	ENSG00000187630	DHRS4L2	-1.05515	-0.0800568	0.291358	0.0302151	0.0401389	0.0532047	0.309984	23	33	33	C1	Cells. EBV-transformed lymphocytes (GTEx)	PrediXcan	0.999784	cells_ebv-transformed_lymphocytes	0.999981
860	ENSG00000162461	SLC25A34	1.05423	0.134453	0.291778	0.00562685	0.0313927	0.103563	0.513394	8	9	9	C1	Cells. EBV-transformed lymphocytes (GTEx)	PrediXcan	0.999784	cells_ebv-transformed_lymphocytes	0.999981
861	ENSG00000197535	MYO5A	-1.05403	-0.0404881	0.291869	0.0800068	0.341625	3.03458e-11	1.7239e-09	204	253	253	C1	Cells. EBV-transformed lymphocytes (GTEx)	PrediXcan	0.999784	cells_ebv-transformed_lymphocytes	0.999981
862	ENSG00000144228	SPOPL	-1.05364	-0.0791105	0.292047	0.0413148	0.0337811	0.0930606	0.477467	19	20	20	C1	Cells. EBV-transformed lymphocytes (GTEx)	PrediXcan	0.999784	cells_ebv-transformed_lymphocytes	0.999981
863	ENSG00000197256	KANK2	1.05152	0.0549093	0.293021	0.0518326	0.031873	0.104171	0.515128	69	77	77	C1	Cells. EBV-transformed lymphocytes (GTEx)	PrediXcan	0.999784	cells_ebv-transformed_lymphocytes	0.999981
864	ENSG00000144026	ZNF514	-1.05142	-0.0349596	0.293068	0.194486	0.114938	0.00048811	0.00541218	75	86	86	C1	Cells. EBV-transformed lymphocytes (GTEx)	PrediXcan	0.999784	cells_ebv-transformed_lymphocytes	0.999981
865	ENSG00000137944	KYAT3	-1.05113	-0.405379	0.2932	0.00120202	0.0144802	0.253516	0.898923	1	2	2	C1	Cells. EBV-transformed lymphocytes (GTEx)	PrediXcan	0.999784	cells_ebv-transformed_lymphocytes	0.999981
866	ENSG00000063978	RNF4	-1.04907	-0.0394591	0.294145	0.0952159	0.0133279	0.27346	0.934877	48	62	62	C1	Cells. EBV-transformed lymphocytes (GTEx)	PrediXcan	0.999784	cells_ebv-transformed_lymphocytes	0.999981
867	ENSG00000100441	KHNYN	-1.04885	-0.032238	0.294245	0.176433	0.202163	2.36641e-06	4.69608e-05	106	131	131	C1	Cells. EBV-transformed lymphocytes (GTEx)	PrediXcan	0.999784	cells_ebv-transformed_lymphocytes	0.999981
868	ENSG00000260804	LINC01963	1.04819	0.0403689	0.294552	0.0945781	0.270069	5.84663e-08	1.68217e-06	8	9	9	C1	Cells. EBV-transformed lymphocytes (GTEx)	PrediXcan	0.999784	cells_ebv-transformed_lymphocytes	0.999981
869	ENSG00000047346	FAM214A	-1.04819	-0.284788	0.294552	0.00178518	0.0161783	0.229694	0.855208	2	2	2	C1	Cells. EBV-transformed lymphocytes (GTEx)	PrediXcan	0.999784	cells_ebv-transformed_lymphocytes	0.999981
870	ENSG00000164941	INTS8	1.04638	0.0266159	0.295386	0.206049	0.169244	6.0112e-05	0.000840309	92	107	107	C1	Cells. EBV-transformed lymphocytes (GTEx)	PrediXcan	0.999784	cells_ebv-transformed_lymphocytes	0.999981
871	ENSG00000261126	RBFADN	-1.0452	-0.0326359	0.295931	0.112744	0.243196	6.24902e-07	1.41637e-05	53	68	68	C1	Cells. EBV-transformed lymphocytes (GTEx)	PrediXcan	0.999784	cells_ebv-transformed_lymphocytes	0.999981
872	ENSG00000085719	CPNE3	1.04509	0.150677	0.295982	0.00751881	0.0169437	0.24295	0.879682	5	7	7	C1	Cells. EBV-transformed lymphocytes (GTEx)	PrediXcan	0.999784	cells_ebv-transformed_lymphocytes	0.999981
873	ENSG00000100304	TTLL12	-1.04485	-0.0547945	0.296091	0.0477416	0.309379	2.14933e-08	6.8481e-07	14	21	21	C1	Cells. EBV-transformed lymphocytes (GTEx)	PrediXcan	0.999784	cells_ebv-transformed_lymphocytes	0.999981
874	ENSG00000152348	ATG10	1.04446	0.0267977	0.296271	0.178782	0.599088	2.26402e-20	6.43078e-18	61	76	76	C1	Cells. EBV-transformed lymphocytes (GTEx)	PrediXcan	0.999784	cells_ebv-transformed_lymphocytes	0.999981
875	ENSG00000159267	HLCS	-1.04419	-0.0370664	0.296396	0.108215	0.336931	3.84453e-10	1.67727e-08	24	30	30	C1	Cells. EBV-transformed lymphocytes (GTEx)	PrediXcan	0.999784	cells_ebv-transformed_lymphocytes	0.999981
876	ENSG00000101365	IDH3B	1.04348	0.12532	0.296724	0.0163012	0.0429268	0.0440404	0.267854	4	5	5	C1	Cells. EBV-transformed lymphocytes (GTEx)	PrediXcan	0.999784	cells_ebv-transformed_lymphocytes	0.999981
877	ENSG00000111671	SPSB2	1.04196	0.159095	0.29743	0.00551001	0.0450026	0.0467724	0.280887	2	4	4	C1	Cells. EBV-transformed lymphocytes (GTEx)	PrediXcan	0.999784	cells_ebv-transformed_lymphocytes	0.999981
878	ENSG00000089060	SLC8B1	-1.0405	-0.0333149	0.298107	0.13294	0.0176208	0.231435	0.859271	40	50	50	C1	Cells. EBV-transformed lymphocytes (GTEx)	PrediXcan	0.999784	cells_ebv-transformed_lymphocytes	0.999981
879	ENSG00000272630	AL731563.3	-1.04021	-0.128487	0.29824	0.0283645	0.0224286	0.172407	0.727071	14	16	16	C1	Cells. EBV-transformed lymphocytes (GTEx)	PrediXcan	0.999784	cells_ebv-transformed_lymphocytes	0.999981
880	ENSG00000206077	ZDHHC11B	1.03967	0.0394734	0.298492	0.114837	0.317897	1.30757e-08	4.37495e-07	49	66	66	C1	Cells. EBV-transformed lymphocytes (GTEx)	PrediXcan	0.999784	cells_ebv-transformed_lymphocytes	0.999981
881	ENSG00000010626	LRRC23	1.03809	0.0261225	0.29923	0.198621	0.491873	5.77997e-15	5.9816e-13	5	6	6	C1	Cells. EBV-transformed lymphocytes (GTEx)	PrediXcan	0.999784	cells_ebv-transformed_lymphocytes	0.999981
882	ENSG00000198742	SMURF1	1.03689	0.0838951	0.299788	0.0185753	0.0462247	0.0506069	0.298258	14	17	17	C1	Cells. EBV-transformed lymphocytes (GTEx)	PrediXcan	0.999784	cells_ebv-transformed_lymphocytes	0.999981
883	ENSG00000249471	ZNF324B	1.0364	0.0671365	0.300015	0.0342491	0.135674	0.000240408	0.00290044	9	10	10	C1	Cells. EBV-transformed lymphocytes (GTEx)	PrediXcan	0.999784	cells_ebv-transformed_lymphocytes	0.999981
884	ENSG00000167617	CDC42EP5	1.03635	0.0567882	0.300038	0.0464742	0.155898	1.72597e-05	0.000279632	30	40	40	C1	Cells. EBV-transformed lymphocytes (GTEx)	PrediXcan	0.999784	cells_ebv-transformed_lymphocytes	0.999981
885	ENSG00000119632	IFI27L2	1.0359	0.173675	0.300249	0.00557948	0.0876995	0.00624531	0.0510876	6	8	8	C1	Cells. EBV-transformed lymphocytes (GTEx)	PrediXcan	0.999784	cells_ebv-transformed_lymphocytes	0.999981
886	ENSG00000156467	UQCRB	1.03428	0.190417	0.301004	0.00527733	0.0212191	0.164168	0.707588	2	3	3	C1	Cells. EBV-transformed lymphocytes (GTEx)	PrediXcan	0.999784	cells_ebv-transformed_lymphocytes	0.999981
887	ENSG00000130702	LAMA5	1.03417	0.174791	0.301056	0.00842111	0.0157942	0.255186	0.902032	28	33	33	C1	Cells. EBV-transformed lymphocytes (GTEx)	PrediXcan	0.999784	cells_ebv-transformed_lymphocytes	0.999981
888	ENSG00000103227	LMF1	1.03384	0.045444	0.301211	0.0621812	0.196059	1.3049e-05	0.000217605	26	34	34	C1	Cells. EBV-transformed lymphocytes (GTEx)	PrediXcan	0.999784	cells_ebv-transformed_lymphocytes	0.999981
889	ENSG00000244879	GABPB1-AS1	1.03344	0.0233337	0.301398	0.290301	0.254534	1.74964e-11	1.04743e-09	28	32	32	C1	Cells. EBV-transformed lymphocytes (GTEx)	PrediXcan	0.999784	cells_ebv-transformed_lymphocytes	0.999981
890	ENSG00000166436	TRIM66	1.0331	0.0257203	0.301556	0.214704	0.444993	7.17396e-19	1.47342e-16	31	44	44	C1	Cells. EBV-transformed lymphocytes (GTEx)	PrediXcan	0.999784	cells_ebv-transformed_lymphocytes	0.999981
891	ENSG00000246089	AC016065.1	-1.03285	-0.116427	0.301675	0.00990692	0.0899685	0.00335789	0.029648	5	5	5	C1	Cells. EBV-transformed lymphocytes (GTEx)	PrediXcan	0.999784	cells_ebv-transformed_lymphocytes	0.999981
892	ENSG00000147669	POLR2K	1.03164	0.0684215	0.302242	0.0327223	0.0112066	0.322102	0.999317	5	5	5	C1	Cells. EBV-transformed lymphocytes (GTEx)	PrediXcan	0.999784	cells_ebv-transformed_lymphocytes	0.999981
893	ENSG00000172575	RASGRP1	1.03132	0.0705027	0.302389	0.0284017	0.170061	8.0623e-05	0.00109271	2	2	2	C1	Cells. EBV-transformed lymphocytes (GTEx)	PrediXcan	0.999784	cells_ebv-transformed_lymphocytes	0.999981
894	ENSG00000100744	GSKIP	1.03131	0.0331523	0.302394	0.127075	0.611087	3.67671e-21	1.19717e-18	11	14	14	C1	Cells. EBV-transformed lymphocytes (GTEx)	PrediXcan	0.999784	cells_ebv-transformed_lymphocytes	0.999981
895	ENSG00000176681	LRRC37A	-1.02964	-0.0475588	0.303179	0.0875902	0.20809	1.35859e-05	0.00022447	22	26	26	C1	Cells. EBV-transformed lymphocytes (GTEx)	PrediXcan	0.999784	cells_ebv-transformed_lymphocytes	0.999981
896	ENSG00000139146	FAM60A	-1.02934	-0.0406763	0.303318	0.0797418	0.100982	0.00278093	0.0250509	50	56	56	C1	Cells. EBV-transformed lymphocytes (GTEx)	PrediXcan	0.999784	cells_ebv-transformed_lymphocytes	0.999981
897	ENSG00000103550	KNOP1	1.02861	0.0227162	0.303664	0.230778	0.332211	1.00138e-10	5.14172e-09	19	23	23	C1	Cells. EBV-transformed lymphocytes (GTEx)	PrediXcan	0.999784	cells_ebv-transformed_lymphocytes	0.999981
898	ENSG00000235217	TSPY26P	1.02858	0.0502939	0.303676	0.0695407	0.115617	0.00141672	0.0138052	17	23	23	C1	Cells. EBV-transformed lymphocytes (GTEx)	PrediXcan	0.999784	cells_ebv-transformed_lymphocytes	0.999981
899	ENSG00000111725	PRKAB1	1.02769	0.0855548	0.304095	0.0175188	0.150077	0.000121616	0.00157936	21	27	27	C1	Cells. EBV-transformed lymphocytes (GTEx)	PrediXcan	0.999784	cells_ebv-transformed_lymphocytes	0.999981
900	ENSG00000135124	P2RX4	-1.02695	-0.0508354	0.304446	0.0523255	0.0332202	0.0894815	0.463194	48	54	54	C1	Cells. EBV-transformed lymphocytes (GTEx)	PrediXcan	0.999784	cells_ebv-transformed_lymphocytes	0.999981
901	ENSG00000172167	MTBP	1.02668	0.0457292	0.304572	0.0834605	0.12493	0.000611128	0.00663838	143	176	176	C1	Cells. EBV-transformed lymphocytes (GTEx)	PrediXcan	0.999784	cells_ebv-transformed_lymphocytes	0.999981
902	ENSG00000272221	AL645933.2	-1.02564	-0.0214784	0.305062	0.247435	0.431468	8.04749e-13	5.96855e-11	136	163	163	C1	Cells. EBV-transformed lymphocytes (GTEx)	PrediXcan	0.999784	cells_ebv-transformed_lymphocytes	0.999981
903	ENSG00000110987	BCL7A	-1.02521	-0.0869325	0.305266	0.0151327	0.0150343	0.267312	0.924513	15	19	19	C1	Cells. EBV-transformed lymphocytes (GTEx)	PrediXcan	0.999784	cells_ebv-transformed_lymphocytes	0.999981
904	ENSG00000139842	CUL4A	-1.02513	-0.0455881	0.305304	0.0752754	0.0160281	0.250169	0.893699	24	26	26	C1	Cells. EBV-transformed lymphocytes (GTEx)	PrediXcan	0.999784	cells_ebv-transformed_lymphocytes	0.999981
905	ENSG00000163866	SMIM12	-1.02492	-0.305092	0.305401	0.00151274	0.0167699	0.232292	0.860646	6	7	7	C1	Cells. EBV-transformed lymphocytes (GTEx)	PrediXcan	0.999784	cells_ebv-transformed_lymphocytes	0.999981
906	ENSG00000139211	AMIGO2	1.02468	0.0846338	0.305516	0.0191127	0.119084	0.0013544	0.0132825	7	7	7	C1	Cells. EBV-transformed lymphocytes (GTEx)	PrediXcan	0.999784	cells_ebv-transformed_lymphocytes	0.999981
907	ENSG00000206417	H1FX-AS1	1.02419	0.0410828	0.305748	0.0776855	0.0407608	0.0650653	0.363136	34	39	39	C1	Cells. EBV-transformed lymphocytes (GTEx)	PrediXcan	0.999784	cells_ebv-transformed_lymphocytes	0.999981
908	ENSG00000255182	AC084125.2	-1.0238	-0.0542699	0.30593	0.0570186	0.093427	0.00498275	0.0420744	20	24	24	C1	Cells. EBV-transformed lymphocytes (GTEx)	PrediXcan	0.999784	cells_ebv-transformed_lymphocytes	0.999981
909	ENSG00000082996	RNF13	1.02237	0.0904685	0.306605	0.020604	0.0422327	0.0535636	0.311308	47	52	52	C1	Cells. EBV-transformed lymphocytes (GTEx)	PrediXcan	0.999784	cells_ebv-transformed_lymphocytes	0.999981
910	ENSG00000220848	RPS18P9	-1.02237	-0.164024	0.306608	0.00637087	0.0267213	0.142691	0.64247	5	6	6	C1	Cells. EBV-transformed lymphocytes (GTEx)	PrediXcan	0.999784	cells_ebv-transformed_lymphocytes	0.999981
911	ENSG00000131238	PPT1	1.02205	0.0373869	0.306758	0.102833	0.318593	2.78478e-09	1.02983e-07	10	14	14	C1	Cells. EBV-transformed lymphocytes (GTEx)	PrediXcan	0.999784	cells_ebv-transformed_lymphocytes	0.999981
912	ENSG00000215424	MCM3AP-AS1	1.02194	0.0198351	0.306809	0.199433	0.0431622	0.0483809	0.288867	60	71	71	C1	Cells. EBV-transformed lymphocytes (GTEx)	PrediXcan	0.999784	cells_ebv-transformed_lymphocytes	0.999981
913	ENSG00000234444	ZNF736	-1.02158	-0.0607704	0.306981	0.0769058	0.196043	1.85009e-05	0.000296504	45	50	50	C1	Cells. EBV-transformed lymphocytes (GTEx)	PrediXcan	0.999784	cells_ebv-transformed_lymphocytes	0.999981
914	ENSG00000215114	UBXN2B	-1.02113	-0.0306761	0.307191	0.1535	0.044727	0.0475408	0.284733	60	76	76	C1	Cells. EBV-transformed lymphocytes (GTEx)	PrediXcan	0.999784	cells_ebv-transformed_lymphocytes	0.999981
915	ENSG00000211897	IGHG3	-1.02112	-0.608442	0.307199	0.000373504	0.0123889	0.267121	0.924332	5	27	27	C1	Cells. EBV-transformed lymphocytes (GTEx)	PrediXcan	0.999784	cells_ebv-transformed_lymphocytes	0.999981
916	ENSG00000138085	ATRAID	-1.02092	-0.041791	0.307293	0.106188	0.251768	1.20882e-07	3.2147e-06	32	41	41	C1	Cells. EBV-transformed lymphocytes (GTEx)	PrediXcan	0.999784	cells_ebv-transformed_lymphocytes	0.999981
917	ENSG00000117569	PTBP2	1.02049	0.0472913	0.307497	0.0781263	0.105181	0.00263683	0.0238494	73	87	87	C1	Cells. EBV-transformed lymphocytes (GTEx)	PrediXcan	0.999784	cells_ebv-transformed_lymphocytes	0.999981
918	ENSG00000184752	NDUFA12	1.02018	0.0219693	0.307641	0.235022	0.381764	1.50275e-10	7.39569e-09	70	79	79	C1	Cells. EBV-transformed lymphocytes (GTEx)	PrediXcan	0.999784	cells_ebv-transformed_lymphocytes	0.999981
919	ENSG00000231500	RPS18	1.01939	0.0965488	0.308016	0.0241183	0.20418	5.12833e-06	9.40429e-05	14	19	19	C1	Cells. EBV-transformed lymphocytes (GTEx)	PrediXcan	0.999784	cells_ebv-transformed_lymphocytes	0.999981
920	ENSG00000163840	DTX3L	1.01855	0.0403265	0.308416	0.0884193	0.116179	0.00140766	0.0137413	34	43	43	C1	Cells. EBV-transformed lymphocytes (GTEx)	PrediXcan	0.999784	cells_ebv-transformed_lymphocytes	0.999981
921	ENSG00000163431	LMOD1	1.01837	0.239365	0.3085	0.00404326	0.0115937	0.334607	1	1	1	1	C1	Cells. EBV-transformed lymphocytes (GTEx)	PrediXcan	0.999784	cells_ebv-transformed_lymphocytes	0.999981
922	ENSG00000164181	ELOVL7	1.01837	0.125468	0.308501	0.00879395	0.0877891	0.00673862	0.0545215	17	22	22	C1	Cells. EBV-transformed lymphocytes (GTEx)	PrediXcan	0.999784	cells_ebv-transformed_lymphocytes	0.999981
923	ENSG00000111581	NUP107	-1.01831	-0.0829332	0.308529	0.0195936	0.010924	0.347421	1	26	29	29	C1	Cells. EBV-transformed lymphocytes (GTEx)	PrediXcan	0.999784	cells_ebv-transformed_lymphocytes	0.999981
924	ENSG00000229852	AC019205.2	-1.01787	-0.0192797	0.308739	0.379815	0.0197953	0.210845	0.81635	152	190	190	C1	Cells. EBV-transformed lymphocytes (GTEx)	PrediXcan	0.999784	cells_ebv-transformed_lymphocytes	0.999981
925	ENSG00000075568	TMEM131	1.01763	0.0774669	0.308855	0.0369397	0.0980401	0.00330864	0.0292518	13	17	17	C1	Cells. EBV-transformed lymphocytes (GTEx)	PrediXcan	0.999784	cells_ebv-transformed_lymphocytes	0.999981
926	ENSG00000147872	PLIN2	-1.0174	-0.0792157	0.308962	0.0228028	0.0154153	0.255621	0.902714	14	16	16	C1	Cells. EBV-transformed lymphocytes (GTEx)	PrediXcan	0.999784	cells_ebv-transformed_lymphocytes	0.999981
927	ENSG00000126107	HECTD3	-1.01727	-0.150117	0.309026	0.00686444	0.0220566	0.158342	0.6933	9	10	10	C1	Cells. EBV-transformed lymphocytes (GTEx)	PrediXcan	0.999784	cells_ebv-transformed_lymphocytes	0.999981
928	ENSG00000177738	AC025171.1	1.01695	0.271752	0.309175	0.00217553	0.0385636	0.0746908	0.402877	8	8	8	C1	Cells. EBV-transformed lymphocytes (GTEx)	PrediXcan	0.999784	cells_ebv-transformed_lymphocytes	0.999981
929	ENSG00000047849	MAP4	1.01669	0.108992	0.309302	0.00957287	0.0442674	0.0509793	0.299944	12	15	15	C1	Cells. EBV-transformed lymphocytes (GTEx)	PrediXcan	0.999784	cells_ebv-transformed_lymphocytes	0.999981
930	ENSG00000114098	ARMC8	-1.01665	-0.0875861	0.309319	0.0337958	0.124106	0.00100684	0.0102527	10	11	11	C1	Cells. EBV-transformed lymphocytes (GTEx)	PrediXcan	0.999784	cells_ebv-transformed_lymphocytes	0.999981
931	ENSG00000135441	BLOC1S1	1.01645	0.0416837	0.309416	0.077182	0.0834532	0.00700336	0.0565265	25	33	33	C1	Cells. EBV-transformed lymphocytes (GTEx)	PrediXcan	0.999784	cells_ebv-transformed_lymphocytes	0.999981
932	ENSG00000197054	ZNF763	1.01522	0.048833	0.31	0.0345367	0.067022	0.0116934	0.0884246	39	48	48	C1	Cells. EBV-transformed lymphocytes (GTEx)	PrediXcan	0.999784	cells_ebv-transformed_lymphocytes	0.999981
933	ENSG00000155158	TTC39B	1.01514	0.040235	0.310038	0.112421	0.131231	0.000393667	0.00451072	44	58	58	C1	Cells. EBV-transformed lymphocytes (GTEx)	PrediXcan	0.999784	cells_ebv-transformed_lymphocytes	0.999981
934	ENSG00000197386	HTT	-1.01497	-0.0367852	0.310121	0.0933846	0.110058	0.00207869	0.0193249	59	77	77	C1	Cells. EBV-transformed lymphocytes (GTEx)	PrediXcan	0.999784	cells_ebv-transformed_lymphocytes	0.999981
935	ENSG00000112308	C6orf62	1.01345	0.0301197	0.310848	0.109055	0.241209	3.87376e-07	9.18557e-06	25	33	33	C1	Cells. EBV-transformed lymphocytes (GTEx)	PrediXcan	0.999784	cells_ebv-transformed_lymphocytes	0.999981
936	ENSG00000170089	AC106795.1	-1.01343	-0.0467571	0.310856	0.0689277	0.360399	1.13074e-10	5.73968e-09	35	41	41	C1	Cells. EBV-transformed lymphocytes (GTEx)	PrediXcan	0.999784	cells_ebv-transformed_lymphocytes	0.999981
937	ENSG00000247556	OIP5-AS1	-1.01329	-0.093734	0.310924	0.0153731	0.0341665	0.093932	0.480084	17	20	20	C1	Cells. EBV-transformed lymphocytes (GTEx)	PrediXcan	0.999784	cells_ebv-transformed_lymphocytes	0.999981
938	ENSG00000162928	PEX13	1.01321	0.0446886	0.310959	0.0895855	0.0103883	0.351323	1	49	61	61	C1	Cells. EBV-transformed lymphocytes (GTEx)	PrediXcan	0.999784	cells_ebv-transformed_lymphocytes	0.999981
939	ENSG00000110497	AMBRA1	-1.01275	-0.0465748	0.311181	0.0696982	0.0138803	0.28259	0.948704	37	42	42	C1	Cells. EBV-transformed lymphocytes (GTEx)	PrediXcan	0.999784	cells_ebv-transformed_lymphocytes	0.999981
940	ENSG00000122477	LRRC39	-1.01269	-0.113677	0.311208	0.00943839	0.0385459	0.0457526	0.276546	28	32	32	C1	Cells. EBV-transformed lymphocytes (GTEx)	PrediXcan	0.999784	cells_ebv-transformed_lymphocytes	0.999981
941	ENSG00000117481	NSUN4	-1.01186	-0.0230163	0.311607	0.19249	0.295439	1.52477e-08	5.0014e-07	179	205	205	C1	Cells. EBV-transformed lymphocytes (GTEx)	PrediXcan	0.999784	cells_ebv-transformed_lymphocytes	0.999981
942	ENSG00000126218	F10	1.00937	0.235753	0.312799	0.00255984	0.0210432	0.186827	0.762034	2	2	2	C1	Cells. EBV-transformed lymphocytes (GTEx)	PrediXcan	0.999784	cells_ebv-transformed_lymphocytes	0.999981
943	ENSG00000127152	BCL11B	1.00702	0.085865	0.313924	0.022971	0.168865	7.94453e-05	0.00107978	6	7	7	C1	Cells. EBV-transformed lymphocytes (GTEx)	PrediXcan	0.999784	cells_ebv-transformed_lymphocytes	0.999981
944	ENSG00000132388	UBE2G1	-1.00646	-0.0675547	0.314194	0.034781	0.0591197	0.0268141	0.177564	23	29	29	C1	Cells. EBV-transformed lymphocytes (GTEx)	PrediXcan	0.999784	cells_ebv-transformed_lymphocytes	0.999981
945	ENSG00000107959	PITRM1	-1.00517	-0.0447801	0.314813	0.0965137	0.381433	1.92391e-11	1.13146e-09	16	18	18	C1	Cells. EBV-transformed lymphocytes (GTEx)	PrediXcan	0.999784	cells_ebv-transformed_lymphocytes	0.999981
946	ENSG00000253304	TMEM200B	-1.00479	-0.521625	0.315	0.00128282	0.0146274	0.267402	0.924584	1	1	1	C1	Cells. EBV-transformed lymphocytes (GTEx)	PrediXcan	0.999784	cells_ebv-transformed_lymphocytes	0.999981
947	ENSG00000213246	SUPT4H1	1.00452	0.046438	0.31513	0.0573034	0.0204236	0.19269	0.775289	19	22	22	C1	Cells. EBV-transformed lymphocytes (GTEx)	PrediXcan	0.999784	cells_ebv-transformed_lymphocytes	0.999981
948	ENSG00000115419	GLS	-1.00407	-0.706938	0.315344	0.000151744	0.0108071	0.348782	1	2	4	4	C1	Cells. EBV-transformed lymphocytes (GTEx)	PrediXcan	0.999784	cells_ebv-transformed_lymphocytes	0.999981
949	ENSG00000170779	CDCA4	1.00349	0.019588	0.315623	0.151856	0.0793685	0.00943506	0.0733849	51	89	89	C1	Cells. EBV-transformed lymphocytes (GTEx)	PrediXcan	0.999784	cells_ebv-transformed_lymphocytes	0.999981
950	ENSG00000110442	COMMD9	1.00318	0.137664	0.315776	0.00672913	0.0168158	0.23094	0.859027	14	14	14	C1	Cells. EBV-transformed lymphocytes (GTEx)	PrediXcan	0.999784	cells_ebv-transformed_lymphocytes	0.999981
951	ENSG00000138670	RASGEF1B	-1.00304	-0.124647	0.31584	0.00782312	0.0130187	0.300574	0.975131	5	5	5	C1	Cells. EBV-transformed lymphocytes (GTEx)	PrediXcan	0.999784	cells_ebv-transformed_lymphocytes	0.999981
952	ENSG00000057252	SOAT1	1.00259	0.0750866	0.31606	0.0293888	0.055947	0.0236122	0.160515	22	27	27	C1	Cells. EBV-transformed lymphocytes (GTEx)	PrediXcan	0.999784	cells_ebv-transformed_lymphocytes	0.999981
953	ENSG00000234338	AC073349.2	1.00257	0.0518637	0.316069	0.0554949	0.0214354	0.167501	0.715566	17	19	19	C1	Cells. EBV-transformed lymphocytes (GTEx)	PrediXcan	0.999784	cells_ebv-transformed_lymphocytes	0.999981
954	ENSG00000065717	TLE2	-1.0022	-0.023246	0.316248	0.0390477	0.0532498	0.0203029	0.141759	10	12	12	C1	Cells. EBV-transformed lymphocytes (GTEx)	PrediXcan	0.999784	cells_ebv-transformed_lymphocytes	0.999981
955	ENSG00000160325	CACFD1	-1.00168	-0.0623378	0.316499	0.0288758	0.0153873	0.269401	0.928189	13	18	18	C1	Cells. EBV-transformed lymphocytes (GTEx)	PrediXcan	0.999784	cells_ebv-transformed_lymphocytes	0.999981
956	ENSG00000082212	ME2	1.00161	0.0315503	0.316533	0.0861839	0.0886493	0.00608328	0.0498232	44	50	50	C1	Cells. EBV-transformed lymphocytes (GTEx)	PrediXcan	0.999784	cells_ebv-transformed_lymphocytes	0.999981
957	ENSG00000259065	AC005520.2	1.00105	0.0244425	0.316802	0.336357	0.409034	2.49998e-14	2.3339e-12	27	30	30	C1	Cells. EBV-transformed lymphocytes (GTEx)	PrediXcan	0.999784	cells_ebv-transformed_lymphocytes	0.999981
958	ENSG00000167775	CD320	-0.998909	-0.123764	0.317839	0.0111893	0.0220128	0.16779	0.716222	6	8	8	C1	Cells. EBV-transformed lymphocytes (GTEx)	PrediXcan	0.999784	cells_ebv-transformed_lymphocytes	0.999981
959	ENSG00000236540	AC006547.1	0.998095	0.0747234	0.318233	0.0265601	0.033953	0.0838273	0.440935	20	23	23	C1	Cells. EBV-transformed lymphocytes (GTEx)	PrediXcan	0.999784	cells_ebv-transformed_lymphocytes	0.999981
960	ENSG00000225138	SLC9A3-AS1	0.997716	0.0185937	0.318417	0.370068	0.444636	2.52813e-13	2.08336e-11	45	54	54	C1	Cells. EBV-transformed lymphocytes (GTEx)	PrediXcan	0.999784	cells_ebv-transformed_lymphocytes	0.999981
961	ENSG00000106133	NSUN5P2	-0.996875	-0.0294981	0.318825	0.285019	0.297366	8.79487e-11	4.56854e-09	45	55	55	C1	Cells. EBV-transformed lymphocytes (GTEx)	PrediXcan	0.999784	cells_ebv-transformed_lymphocytes	0.999981
962	ENSG00000215146	BX322639.1	-0.996846	-0.0879274	0.318839	0.0246147	0.18187	3.79617e-05	0.000559987	18	28	28	C1	Cells. EBV-transformed lymphocytes (GTEx)	PrediXcan	0.999784	cells_ebv-transformed_lymphocytes	0.999981
963	ENSG00000126603	GLIS2	0.992922	0.0931274	0.320748	0.022837	0.0247789	0.133537	0.612197	28	46	46	C1	Cells. EBV-transformed lymphocytes (GTEx)	PrediXcan	0.999784	cells_ebv-transformed_lymphocytes	0.999981
964	ENSG00000155906	RMND1	0.99286	0.0304812	0.320778	0.133888	0.270376	6.55206e-08	1.86902e-06	63	81	81	C1	Cells. EBV-transformed lymphocytes (GTEx)	PrediXcan	0.999784	cells_ebv-transformed_lymphocytes	0.999981
965	ENSG00000088305	DNMT3B	0.992527	0.0556414	0.32094	0.0301612	0.0674633	0.0168024	0.120404	55	72	72	C1	Cells. EBV-transformed lymphocytes (GTEx)	PrediXcan	0.999784	cells_ebv-transformed_lymphocytes	0.999981
966	ENSG00000138688	KIAA1109	0.992163	0.0723495	0.321118	0.0169316	0.0111049	0.32194	0.999317	6	6	6	C1	Cells. EBV-transformed lymphocytes (GTEx)	PrediXcan	0.999784	cells_ebv-transformed_lymphocytes	0.999981
967	ENSG00000184465	WDR27	-0.991877	-0.0817559	0.321257	0.0220247	0.0183007	0.200464	0.79318	19	30	30	C1	Cells. EBV-transformed lymphocytes (GTEx)	PrediXcan	0.999784	cells_ebv-transformed_lymphocytes	0.999981
968	ENSG00000236255	AC009404.1	0.99007	0.0300496	0.32214	0.206941	0.0274583	0.123394	0.581677	98	108	108	C1	Cells. EBV-transformed lymphocytes (GTEx)	PrediXcan	0.999784	cells_ebv-transformed_lymphocytes	0.999981
969	ENSG00000127989	MTERF1	-0.989947	-0.517243	0.3222	0.000460676	0.0155033	0.222148	0.840221	1	1	1	C1	Cells. EBV-transformed lymphocytes (GTEx)	PrediXcan	0.999784	cells_ebv-transformed_lymphocytes	0.999981
970	ENSG00000196867	ZFP28	-0.989023	-0.119768	0.322652	0.0121919	0.0631626	0.0190946	0.134519	8	10	10	C1	Cells. EBV-transformed lymphocytes (GTEx)	PrediXcan	0.999784	cells_ebv-transformed_lymphocytes	0.999981
971	ENSG00000007402	CACNA2D2	-0.988802	-0.937154	0.32276	8.55516e-05	0.0379826	0.0726641	0.395611	5	6	6	C1	Cells. EBV-transformed lymphocytes (GTEx)	PrediXcan	0.999784	cells_ebv-transformed_lymphocytes	0.999981
972	ENSG00000218891	ZNF579	0.987181	0.0435883	0.323554	0.098896	0.0563271	0.0256233	0.171207	56	73	73	C1	Cells. EBV-transformed lymphocytes (GTEx)	PrediXcan	0.999784	cells_ebv-transformed_lymphocytes	0.999981
973	ENSG00000126432	PRDX5	0.986722	0.0829115	0.323779	0.00643703	0.0212246	0.175116	0.733683	5	5	5	C1	Cells. EBV-transformed lymphocytes (GTEx)	PrediXcan	0.999784	cells_ebv-transformed_lymphocytes	0.999981
974	ENSG00000111906	HDDC2	-0.985363	-0.0942715	0.324446	0.0178748	0.0251894	0.124494	0.584796	11	16	16	C1	Cells. EBV-transformed lymphocytes (GTEx)	PrediXcan	0.999784	cells_ebv-transformed_lymphocytes	0.999981
975	ENSG00000072756	TRNT1	0.984715	0.0405399	0.324764	0.067663	0.148154	0.000252947	0.003034	17	21	21	C1	Cells. EBV-transformed lymphocytes (GTEx)	PrediXcan	0.999784	cells_ebv-transformed_lymphocytes	0.999981
976	ENSG00000151148	UBE3B	0.983974	0.0469446	0.325128	0.0628479	0.215344	4.27605e-06	8.01759e-05	21	24	24	C1	Cells. EBV-transformed lymphocytes (GTEx)	PrediXcan	0.999784	cells_ebv-transformed_lymphocytes	0.999981
977	ENSG00000005882	PDK2	0.983015	0.260745	0.3256	0.0022302	0.0294147	0.106484	0.522441	1	1	1	C1	Cells. EBV-transformed lymphocytes (GTEx)	PrediXcan	0.999784	cells_ebv-transformed_lymphocytes	0.999981
978	ENSG00000171103	TRMT61B	-0.982881	-0.0268461	0.325666	0.192003	0.362207	3.53811e-11	1.95991e-09	33	45	45	C1	Cells. EBV-transformed lymphocytes (GTEx)	PrediXcan	0.999784	cells_ebv-transformed_lymphocytes	0.999981
979	ENSG00000156603	MED19	0.98125	0.0200358	0.326469	0.391934	0.0654819	0.0164937	0.118701	117	131	131	C1	Cells. EBV-transformed lymphocytes (GTEx)	PrediXcan	0.999784	cells_ebv-transformed_lymphocytes	0.999981
980	ENSG00000067141	NEO1	0.981175	0.0386814	0.326507	0.089114	0.255065	7.44042e-07	1.66103e-05	17	18	18	C1	Cells. EBV-transformed lymphocytes (GTEx)	PrediXcan	0.999784	cells_ebv-transformed_lymphocytes	0.999981
981	ENSG00000137411	VARS2	-0.979508	-0.021071	0.327329	0.306342	0.398028	3.53928e-12	2.44816e-10	102	128	128	C1	Cells. EBV-transformed lymphocytes (GTEx)	PrediXcan	0.999784	cells_ebv-transformed_lymphocytes	0.999981
982	ENSG00000117697	NSL1	-0.978465	-0.0194896	0.327844	0.226491	0.10126	0.00286761	0.0257448	54	61	61	C1	Cells. EBV-transformed lymphocytes (GTEx)	PrediXcan	0.999784	cells_ebv-transformed_lymphocytes	0.999981
983	ENSG00000175600	SUGCT	-0.977687	-0.0328714	0.328229	0.0877332	0.0106365	0.340886	1	74	81	81	C1	Cells. EBV-transformed lymphocytes (GTEx)	PrediXcan	0.999784	cells_ebv-transformed_lymphocytes	0.999981
984	ENSG00000080819	CPOX	0.977413	0.0619375	0.328365	0.0323467	0.0199262	0.199534	0.791053	17	21	21	C1	Cells. EBV-transformed lymphocytes (GTEx)	PrediXcan	0.999784	cells_ebv-transformed_lymphocytes	0.999981
985	ENSG00000122068	FYTTD1	0.977253	0.221049	0.328444	0.00309338	0.0226392	0.163711	0.70649	6	8	8	C1	Cells. EBV-transformed lymphocytes (GTEx)	PrediXcan	0.999784	cells_ebv-transformed_lymphocytes	0.999981
986	ENSG00000146729	NIPSNAP2	0.976237	0.0386873	0.328947	0.105292	0.0439989	0.0513134	0.301246	54	62	62	C1	Cells. EBV-transformed lymphocytes (GTEx)	PrediXcan	0.999784	cells_ebv-transformed_lymphocytes	0.999981
987	ENSG00000214106	PAXIP1-AS2	-0.973192	-0.032856	0.330458	0.111772	0.10706	0.0015901	0.015338	34	36	36	C1	Cells. EBV-transformed lymphocytes (GTEx)	PrediXcan	0.999784	cells_ebv-transformed_lymphocytes	0.999981
988	ENSG00000071894	CPSF1	0.972865	0.0173906	0.33062	0.375483	0.7104	4.24259e-29	6.29317e-26	18	24	24	C1	Cells. EBV-transformed lymphocytes (GTEx)	PrediXcan	0.999784	cells_ebv-transformed_lymphocytes	0.999981
989	ENSG00000148908	RGS10	0.972709	0.177497	0.330698	0.0078663	0.156339	0.000146632	0.00187144	3	5	5	C1	Cells. EBV-transformed lymphocytes (GTEx)	PrediXcan	0.999784	cells_ebv-transformed_lymphocytes	0.999981
990	ENSG00000203791	EEF1AKMT2	0.972683	0.0256748	0.330711	0.175865	0.240142	7.35275e-07	1.64421e-05	36	47	47	C1	Cells. EBV-transformed lymphocytes (GTEx)	PrediXcan	0.999784	cells_ebv-transformed_lymphocytes	0.999981
991	ENSG00000204228	HSD17B8	-0.972519	-0.0547899	0.330793	0.0407418	0.0492985	0.0341504	0.217202	14	21	21	C1	Cells. EBV-transformed lymphocytes (GTEx)	PrediXcan	0.999784	cells_ebv-transformed_lymphocytes	0.999981
992	ENSG00000143079	CTTNBP2NL	0.971728	0.0551535	0.331186	0.033435	0.101233	0.00169027	0.0161873	61	72	72	C1	Cells. EBV-transformed lymphocytes (GTEx)	PrediXcan	0.999784	cells_ebv-transformed_lymphocytes	0.999981
993	ENSG00000171634	BPTF	-0.971545	-0.0562501	0.331277	0.0395669	0.111148	0.00109576	0.0110486	21	27	27	C1	Cells. EBV-transformed lymphocytes (GTEx)	PrediXcan	0.999784	cells_ebv-transformed_lymphocytes	0.999981
994	ENSG00000147854	UHRF2	-0.970723	-0.0408918	0.331686	0.0508194	0.014961	0.262221	0.912133	26	29	29	C1	Cells. EBV-transformed lymphocytes (GTEx)	PrediXcan	0.999784	cells_ebv-transformed_lymphocytes	0.999981
995	ENSG00000133818	RRAS2	-0.96969	-0.0473542	0.332201	0.034248	0.0302737	0.109834	0.535529	39	43	43	C1	Cells. EBV-transformed lymphocytes (GTEx)	PrediXcan	0.999784	cells_ebv-transformed_lymphocytes	0.999981
996	ENSG00000139197	PEX5	-0.969056	-0.041118	0.332517	0.0659942	0.0297283	0.0987582	0.496394	50	56	56	C1	Cells. EBV-transformed lymphocytes (GTEx)	PrediXcan	0.999784	cells_ebv-transformed_lymphocytes	0.999981
997	ENSG00000145349	CAMK2D	0.96901	0.489257	0.33254	0.000856163	0.0304401	0.0943692	0.481486	4	4	4	C1	Cells. EBV-transformed lymphocytes (GTEx)	PrediXcan	0.999784	cells_ebv-transformed_lymphocytes	0.999981
998	ENSG00000138101	DTNB	0.968512	0.0327768	0.332789	0.132953	0.234797	6.07618e-07	1.38189e-05	31	34	34	C1	Cells. EBV-transformed lymphocytes (GTEx)	PrediXcan	0.999784	cells_ebv-transformed_lymphocytes	0.999981
999	ENSG00000006740	ARHGAP44	-0.967928	-0.0584747	0.33308	0.0737893	0.135369	0.000272739	0.00325021	27	32	32	C1	Cells. EBV-transformed lymphocytes (GTEx)	PrediXcan	0.999784	cells_ebv-transformed_lymphocytes	0.999981
1000	ENSG00000189171	S100A13	-0.967896	-0.0376693	0.333096	0.0921475	0.408528	1.52485e-11	9.21118e-10	19	28	28	C1	Cells. EBV-transformed lymphocytes (GTEx)	PrediXcan	0.999784	cells_ebv-transformed_lymphocytes	0.999981
1001	ENSG00000268006	PTOV1-AS1	-0.967696	-0.103974	0.333196	0.0150923	0.0140407	0.283104	0.949607	12	15	15	C1	Cells. EBV-transformed lymphocytes (GTEx)	PrediXcan	0.999784	cells_ebv-transformed_lymphocytes	0.999981
1002	ENSG00000174444	RPL4	0.967465	0.0779554	0.333312	0.0174387	0.0472852	0.0422768	0.259373	5	5	5	C1	Cells. EBV-transformed lymphocytes (GTEx)	PrediXcan	0.999784	cells_ebv-transformed_lymphocytes	0.999981
1003	ENSG00000139537	CCDC65	0.967417	0.0723652	0.333335	0.0191177	0.238057	1.74829e-06	3.60179e-05	6	10	10	C1	Cells. EBV-transformed lymphocytes (GTEx)	PrediXcan	0.999784	cells_ebv-transformed_lymphocytes	0.999981
1004	ENSG00000109654	TRIM2	-0.967398	-0.0765207	0.333345	0.0246963	0.0403449	0.066402	0.369036	7	7	7	C1	Cells. EBV-transformed lymphocytes (GTEx)	PrediXcan	0.999784	cells_ebv-transformed_lymphocytes	0.999981
1005	ENSG00000214029	ZNF891	0.966408	0.0790174	0.33384	0.0208506	0.0202525	0.178782	0.743531	5	6	6	C1	Cells. EBV-transformed lymphocytes (GTEx)	PrediXcan	0.999784	cells_ebv-transformed_lymphocytes	0.999981
1006	ENSG00000160226	C21orf2	0.963196	0.0313833	0.335449	0.122757	0.301409	2.84199e-08	8.76224e-07	18	21	21	C1	Cells. EBV-transformed lymphocytes (GTEx)	PrediXcan	0.999784	cells_ebv-transformed_lymphocytes	0.999981
1007	ENSG00000188529	SRSF10	-0.962811	-0.0456676	0.335642	0.0676706	0.2697	1.36406e-07	3.60597e-06	4	6	6	C1	Cells. EBV-transformed lymphocytes (GTEx)	PrediXcan	0.999784	cells_ebv-transformed_lymphocytes	0.999981
1008	ENSG00000168724	DNAJC21	-0.96257	-0.0407786	0.335763	0.0902161	0.167464	9.55078e-05	0.00126869	18	21	21	C1	Cells. EBV-transformed lymphocytes (GTEx)	PrediXcan	0.999784	cells_ebv-transformed_lymphocytes	0.999981
1009	ENSG00000091490	SEL1L3	0.961948	0.311887	0.336076	0.000919468	0.0104226	0.339436	1	3	8	8	C1	Cells. EBV-transformed lymphocytes (GTEx)	PrediXcan	0.999784	cells_ebv-transformed_lymphocytes	0.999981
1010	ENSG00000011376	LARS2	-0.961818	-0.0312127	0.336141	0.146404	0.231168	1.68244e-06	3.48227e-05	45	49	49	C1	Cells. EBV-transformed lymphocytes (GTEx)	PrediXcan	0.999784	cells_ebv-transformed_lymphocytes	0.999981
1011	ENSG00000171224	C10orf35	0.961666	0.0288522	0.336218	0.0836356	0.0167203	0.224608	0.845015	34	48	48	C1	Cells. EBV-transformed lymphocytes (GTEx)	PrediXcan	0.999784	cells_ebv-transformed_lymphocytes	0.999981
1012	ENSG00000136826	KLF4	0.960766	0.0585273	0.33667	0.0389439	0.0291263	0.119626	0.569606	16	19	19	C1	Cells. EBV-transformed lymphocytes (GTEx)	PrediXcan	0.999784	cells_ebv-transformed_lymphocytes	0.999981
1013	ENSG00000228544	CCDC183-AS1	0.960505	0.016367	0.336801	0.411708	0.0111669	0.337741	1	99	116	116	C1	Cells. EBV-transformed lymphocytes (GTEx)	PrediXcan	0.999784	cells_ebv-transformed_lymphocytes	0.999981
1014	ENSG00000269918	AF131215.6	0.959584	0.0843298	0.337265	0.0189865	0.148079	0.000193055	0.00239524	10	13	13	C1	Cells. EBV-transformed lymphocytes (GTEx)	PrediXcan	0.999784	cells_ebv-transformed_lymphocytes	0.999981
1015	ENSG00000106404	CLDN15	0.959532	0.0319119	0.337291	0.114744	0.260405	2.48086e-08	7.79283e-07	41	51	51	C1	Cells. EBV-transformed lymphocytes (GTEx)	PrediXcan	0.999784	cells_ebv-transformed_lymphocytes	0.999981
1016	ENSG00000140199	SLC12A6	0.958581	0.173401	0.33777	0.00793051	0.0385543	0.0756046	0.406657	7	10	10	C1	Cells. EBV-transformed lymphocytes (GTEx)	PrediXcan	0.999784	cells_ebv-transformed_lymphocytes	0.999981
1017	ENSG00000126860	EVI2A	-0.957836	-0.164374	0.338146	0.00632446	0.0165077	0.251457	0.894949	10	13	13	C1	Cells. EBV-transformed lymphocytes (GTEx)	PrediXcan	0.999784	cells_ebv-transformed_lymphocytes	0.999981
1018	ENSG00000110665	C11orf21	-0.956801	-0.0394452	0.338668	0.0874534	0.359962	3.46578e-10	1.527e-08	21	28	28	C1	Cells. EBV-transformed lymphocytes (GTEx)	PrediXcan	0.999784	cells_ebv-transformed_lymphocytes	0.999981
1019	ENSG00000084754	HADHA	-0.956341	-0.572288	0.3389	0.000613698	0.0173165	0.217629	0.830813	1	1	1	C1	Cells. EBV-transformed lymphocytes (GTEx)	PrediXcan	0.999784	cells_ebv-transformed_lymphocytes	0.999981
1020	ENSG00000151806	GUF1	0.955768	0.0393704	0.33919	0.091069	0.140593	0.000115512	0.00150594	24	24	24	C1	Cells. EBV-transformed lymphocytes (GTEx)	PrediXcan	0.999784	cells_ebv-transformed_lymphocytes	0.999981
1021	ENSG00000173457	PPP1R14B	0.955504	0.0845464	0.339323	0.0182303	0.115988	0.00148647	0.0144009	7	13	13	C1	Cells. EBV-transformed lymphocytes (GTEx)	PrediXcan	0.999784	cells_ebv-transformed_lymphocytes	0.999981
1022	ENSG00000125912	NCLN	0.955403	0.0887397	0.339374	0.0222221	0.16562	6.22456e-05	0.000866506	11	14	14	C1	Cells. EBV-transformed lymphocytes (GTEx)	PrediXcan	0.999784	cells_ebv-transformed_lymphocytes	0.999981
1023	ENSG00000174775	HRAS	0.955168	0.0885626	0.339493	0.0282566	0.0285454	0.126461	0.591956	45	61	61	C1	Cells. EBV-transformed lymphocytes (GTEx)	PrediXcan	0.999784	cells_ebv-transformed_lymphocytes	0.999981
1024	ENSG00000176834	VSIG10	-0.955145	-0.0565227	0.339504	0.0390082	0.019634	0.181824	0.752013	64	81	81	C1	Cells. EBV-transformed lymphocytes (GTEx)	PrediXcan	0.999784	cells_ebv-transformed_lymphocytes	0.999981
1025	ENSG00000075914	EXOSC7	0.954311	0.0292535	0.339926	0.0567434	0.0938107	0.000982263	0.0100254	15	16	16	C1	Cells. EBV-transformed lymphocytes (GTEx)	PrediXcan	0.999784	cells_ebv-transformed_lymphocytes	0.999981
1026	ENSG00000090372	STRN4	-0.9531	-0.0410084	0.340539	0.0814839	0.173935	4.70817e-05	0.000679503	32	39	39	C1	Cells. EBV-transformed lymphocytes (GTEx)	PrediXcan	0.999784	cells_ebv-transformed_lymphocytes	0.999981
1027	ENSG00000172893	DHCR7	0.952952	0.0342026	0.340614	0.153154	0.0421844	0.0423248	0.259548	60	67	67	C1	Cells. EBV-transformed lymphocytes (GTEx)	PrediXcan	0.999784	cells_ebv-transformed_lymphocytes	0.999981
1028	ENSG00000125630	POLR1B	0.952938	0.0493538	0.340621	0.0507419	0.0772827	0.00963794	0.0748061	43	61	61	C1	Cells. EBV-transformed lymphocytes (GTEx)	PrediXcan	0.999784	cells_ebv-transformed_lymphocytes	0.999981
1029	ENSG00000111215	PRR4	-0.952881	-0.0725824	0.34065	0.0185114	0.220068	5.41199e-06	9.84332e-05	19	21	21	C1	Cells. EBV-transformed lymphocytes (GTEx)	PrediXcan	0.999784	cells_ebv-transformed_lymphocytes	0.999981
1030	ENSG00000243509	TNFRSF6B	0.952009	0.0617214	0.341092	0.0355125	0.0168894	0.238774	0.871129	23	25	25	C1	Cells. EBV-transformed lymphocytes (GTEx)	PrediXcan	0.999784	cells_ebv-transformed_lymphocytes	0.999981
1031	ENSG00000114200	BCHE	0.950709	0.0506788	0.341752	0.0690393	0.0305767	0.110394	0.537278	65	87	87	C1	Cells. EBV-transformed lymphocytes (GTEx)	PrediXcan	0.999784	cells_ebv-transformed_lymphocytes	0.999981
1032	ENSG00000164187	LMBRD2	-0.95037	-0.026534	0.341924	0.163225	0.0100393	0.341172	1	68	79	79	C1	Cells. EBV-transformed lymphocytes (GTEx)	PrediXcan	0.999784	cells_ebv-transformed_lymphocytes	0.999981
1033	ENSG00000205356	TECPR1	0.950021	0.0868807	0.342102	0.0193091	0.14667	0.000156556	0.00198294	30	38	38	C1	Cells. EBV-transformed lymphocytes (GTEx)	PrediXcan	0.999784	cells_ebv-transformed_lymphocytes	0.999981
1034	ENSG00000254860	TMEM9B-AS1	0.949997	0.0259076	0.342114	0.192456	0.425422	4.14222e-12	2.83583e-10	37	43	43	C1	Cells. EBV-transformed lymphocytes (GTEx)	PrediXcan	0.999784	cells_ebv-transformed_lymphocytes	0.999981
1035	ENSG00000223797	ENTPD3-AS1	-0.949754	-0.042137	0.342237	0.0613359	0.162358	5.02934e-05	0.000718862	111	125	125	C1	Cells. EBV-transformed lymphocytes (GTEx)	PrediXcan	0.999784	cells_ebv-transformed_lymphocytes	0.999981
1036	ENSG00000100239	PPP6R2	-0.949489	-0.0354116	0.342372	0.0908909	0.116077	0.00153641	0.0148631	27	38	38	C1	Cells. EBV-transformed lymphocytes (GTEx)	PrediXcan	0.999784	cells_ebv-transformed_lymphocytes	0.999981
1037	ENSG00000161912	ADCY10P1	0.94947	0.121907	0.342382	0.00935114	0.0180194	0.211173	0.816672	41	51	51	C1	Cells. EBV-transformed lymphocytes (GTEx)	PrediXcan	0.999784	cells_ebv-transformed_lymphocytes	0.999981
1038	ENSG00000143353	LYPLAL1	-0.949442	-0.0265261	0.342396	0.137833	0.15035	0.000136533	0.0017543	69	77	77	C1	Cells. EBV-transformed lymphocytes (GTEx)	PrediXcan	0.999784	cells_ebv-transformed_lymphocytes	0.999981
1039	ENSG00000104093	DMXL2	0.946825	0.0181091	0.343728	0.268951	0.0224002	0.170957	0.723612	77	88	88	C1	Cells. EBV-transformed lymphocytes (GTEx)	PrediXcan	0.999784	cells_ebv-transformed_lymphocytes	0.999981
1040	ENSG00000167220	HDHD2	-0.945967	-0.0248541	0.344165	0.140278	0.0974432	0.000485071	0.00538743	123	144	144	C1	Cells. EBV-transformed lymphocytes (GTEx)	PrediXcan	0.999784	cells_ebv-transformed_lymphocytes	0.999981
1041	ENSG00000138061	CYP1B1	-0.945801	-0.055852	0.34425	0.0320714	0.136951	0.000373493	0.00430953	11	13	13	C1	Cells. EBV-transformed lymphocytes (GTEx)	PrediXcan	0.999784	cells_ebv-transformed_lymphocytes	0.999981
1042	ENSG00000135926	TMBIM1	0.945669	0.0295828	0.344317	0.130426	0.249889	9.58064e-09	3.27114e-07	70	89	89	C1	Cells. EBV-transformed lymphocytes (GTEx)	PrediXcan	0.999784	cells_ebv-transformed_lymphocytes	0.999981
1043	ENSG00000105072	C19orf44	-0.944919	-0.408141	0.3447	0.000790698	0.0392078	0.0616506	0.347566	1	3	3	C1	Cells. EBV-transformed lymphocytes (GTEx)	PrediXcan	0.999784	cells_ebv-transformed_lymphocytes	0.999981
1044	ENSG00000103248	MTHFSD	0.944512	0.0239003	0.344908	0.241951	0.34389	1.07029e-09	4.21484e-08	54	64	64	C1	Cells. EBV-transformed lymphocytes (GTEx)	PrediXcan	0.999784	cells_ebv-transformed_lymphocytes	0.999981
1045	ENSG00000272821	U62317.3	0.943801	0.0361577	0.345271	0.0798437	0.167607	6.89709e-05	0.000950218	13	15	15	C1	Cells. EBV-transformed lymphocytes (GTEx)	PrediXcan	0.999784	cells_ebv-transformed_lymphocytes	0.999981
1046	ENSG00000120910	PPP3CC	-0.943156	-0.0651329	0.345601	0.0323019	0.0814367	0.00871309	0.0685848	15	16	16	C1	Cells. EBV-transformed lymphocytes (GTEx)	PrediXcan	0.999784	cells_ebv-transformed_lymphocytes	0.999981
1047	ENSG00000106049	HIBADH	-0.94311	-0.0779075	0.345625	0.0226846	0.122623	0.000458767	0.00514235	34	49	49	C1	Cells. EBV-transformed lymphocytes (GTEx)	PrediXcan	0.999784	cells_ebv-transformed_lymphocytes	0.999981
1048	ENSG00000162441	LZIC	0.942393	0.049829	0.345991	0.0485614	0.418921	5.55112e-12	3.68694e-10	7	13	13	C1	Cells. EBV-transformed lymphocytes (GTEx)	PrediXcan	0.999784	cells_ebv-transformed_lymphocytes	0.999981
1049	ENSG00000126106	TMEM53	-0.942268	-0.0705379	0.346055	0.0295534	0.123967	0.000766552	0.00806395	17	18	18	C1	Cells. EBV-transformed lymphocytes (GTEx)	PrediXcan	0.999784	cells_ebv-transformed_lymphocytes	0.999981
1050	ENSG00000182749	PAQR7	-0.941986	-0.164751	0.3462	0.00624609	0.0176921	0.171084	0.723694	1	1	1	C1	Cells. EBV-transformed lymphocytes (GTEx)	PrediXcan	0.999784	cells_ebv-transformed_lymphocytes	0.999981
1051	ENSG00000109084	TMEM97	-0.94082	-0.0794675	0.346797	0.0148824	0.0567541	0.0232669	0.158395	10	10	10	C1	Cells. EBV-transformed lymphocytes (GTEx)	PrediXcan	0.999784	cells_ebv-transformed_lymphocytes	0.999981
1052	ENSG00000204209	DAXX	0.940817	0.0828789	0.346799	0.0212845	0.024695	0.155432	0.684891	7	7	7	C1	Cells. EBV-transformed lymphocytes (GTEx)	PrediXcan	0.999784	cells_ebv-transformed_lymphocytes	0.999981
1053	ENSG00000022567	SLC45A4	-0.939644	-0.0154985	0.3474	0.368051	0.0146521	0.273012	0.933822	107	124	124	C1	Cells. EBV-transformed lymphocytes (GTEx)	PrediXcan	0.999784	cells_ebv-transformed_lymphocytes	0.999981
1054	ENSG00000138767	CNOT6L	0.939509	0.075106	0.34747	0.0226226	0.0519245	0.0370558	0.233788	15	17	17	C1	Cells. EBV-transformed lymphocytes (GTEx)	PrediXcan	0.999784	cells_ebv-transformed_lymphocytes	0.999981
1055	ENSG00000155329	ZCCHC10	-0.939207	-0.0801779	0.347625	0.0294207	0.0248481	0.148741	0.662501	13	15	15	C1	Cells. EBV-transformed lymphocytes (GTEx)	PrediXcan	0.999784	cells_ebv-transformed_lymphocytes	0.999981
1056	ENSG00000164080	RAD54L2	-0.938432	-0.0386342	0.348022	0.0585427	0.157944	0.000150778	0.00191704	16	17	17	C1	Cells. EBV-transformed lymphocytes (GTEx)	PrediXcan	0.999784	cells_ebv-transformed_lymphocytes	0.999981
1057	ENSG00000161996	WDR90	0.937484	0.061481	0.34851	0.0243492	0.0304062	0.0985352	0.495646	17	22	22	C1	Cells. EBV-transformed lymphocytes (GTEx)	PrediXcan	0.999784	cells_ebv-transformed_lymphocytes	0.999981
1058	ENSG00000112799	LY86	-0.937387	-0.027079	0.348559	0.171494	0.0131949	0.279169	0.944078	81	98	98	C1	Cells. EBV-transformed lymphocytes (GTEx)	PrediXcan	0.999784	cells_ebv-transformed_lymphocytes	0.999981
1059	ENSG00000259953	AL138756.1	-0.937257	-0.0565533	0.348627	0.0534612	0.185569	2.43026e-05	0.000379461	21	28	28	C1	Cells. EBV-transformed lymphocytes (GTEx)	PrediXcan	0.999784	cells_ebv-transformed_lymphocytes	0.999981
1060	ENSG00000163029	SMC6	0.937015	0.0427475	0.348751	0.0857119	0.133835	0.000425541	0.00481031	27	29	29	C1	Cells. EBV-transformed lymphocytes (GTEx)	PrediXcan	0.999784	cells_ebv-transformed_lymphocytes	0.999981
1061	ENSG00000135747	ZNF670-ZNF695	-0.935937	-0.0365486	0.349306	0.0858101	0.0574868	0.0306446	0.198402	46	60	60	C1	Cells. EBV-transformed lymphocytes (GTEx)	PrediXcan	0.999784	cells_ebv-transformed_lymphocytes	0.999981
1062	ENSG00000172785	CBWD1	0.934901	0.0646644	0.34984	0.0333083	0.621491	2.75609e-21	9.19845e-19	17	22	22	C1	Cells. EBV-transformed lymphocytes (GTEx)	PrediXcan	0.999784	cells_ebv-transformed_lymphocytes	0.999981
1063	ENSG00000179562	GCC1	-0.934783	-0.176223	0.3499	0.00376853	0.0423881	0.0532198	0.309984	1	2	2	C1	Cells. EBV-transformed lymphocytes (GTEx)	PrediXcan	0.999784	cells_ebv-transformed_lymphocytes	0.999981
1064	ENSG00000128602	SMO	0.934016	0.047554	0.350296	0.0426414	0.128436	0.000533335	0.00585047	20	24	24	C1	Cells. EBV-transformed lymphocytes (GTEx)	PrediXcan	0.999784	cells_ebv-transformed_lymphocytes	0.999981
1065	ENSG00000100354	TNRC6B	0.933258	0.0181985	0.350687	0.157217	0.0255098	0.133052	0.611419	43	48	48	C1	Cells. EBV-transformed lymphocytes (GTEx)	PrediXcan	0.999784	cells_ebv-transformed_lymphocytes	0.999981
1066	ENSG00000142784	WDTC1	-0.931844	-0.0337621	0.351417	0.143129	0.0264926	0.138806	0.629435	78	88	88	C1	Cells. EBV-transformed lymphocytes (GTEx)	PrediXcan	0.999784	cells_ebv-transformed_lymphocytes	0.999981
1067	ENSG00000159164	SV2A	-0.931435	-0.0565122	0.351629	0.065954	0.0847593	0.00582991	0.0481319	17	33	33	C1	Cells. EBV-transformed lymphocytes (GTEx)	PrediXcan	0.999784	cells_ebv-transformed_lymphocytes	0.999981
1068	ENSG00000033100	CHPF2	-0.93108	-0.0325021	0.351812	0.122602	0.129673	0.000507549	0.00559982	87	106	106	C1	Cells. EBV-transformed lymphocytes (GTEx)	PrediXcan	0.999784	cells_ebv-transformed_lymphocytes	0.999981
1069	ENSG00000147813	NAPRT	-0.930861	-0.0318693	0.351926	0.139009	0.291028	2.39893e-13	1.98917e-11	7	12	12	C1	Cells. EBV-transformed lymphocytes (GTEx)	PrediXcan	0.999784	cells_ebv-transformed_lymphocytes	0.999981
1070	ENSG00000242294	STAG3L5P	0.930466	0.0240357	0.35213	0.35385	0.618211	4.154e-23	1.68048e-20	53	59	59	C1	Cells. EBV-transformed lymphocytes (GTEx)	PrediXcan	0.999784	cells_ebv-transformed_lymphocytes	0.999981
1071	ENSG00000159596	TMEM69	-0.928571	-0.0859204	0.353111	0.0130779	0.0377442	0.0730012	0.396972	18	19	19	C1	Cells. EBV-transformed lymphocytes (GTEx)	PrediXcan	0.999784	cells_ebv-transformed_lymphocytes	0.999981
1072	ENSG00000154447	SH3RF1	0.9284	2.60801	0.3532	1.6928e-05	0.0482548	0.0429434	0.262258	1	2	2	C1	Cells. EBV-transformed lymphocytes (GTEx)	PrediXcan	0.999784	cells_ebv-transformed_lymphocytes	0.999981
1073	ENSG00000197498	RPF2	0.927793	0.0781298	0.353515	0.0182417	0.0142948	0.260389	0.909594	45	52	52	C1	Cells. EBV-transformed lymphocytes (GTEx)	PrediXcan	0.999784	cells_ebv-transformed_lymphocytes	0.999981
1074	ENSG00000241837	ATP5O	-0.926357	-0.0552201	0.354261	0.0182417	0.0621414	0.0232521	0.158375	17	20	20	C1	Cells. EBV-transformed lymphocytes (GTEx)	PrediXcan	0.999784	cells_ebv-transformed_lymphocytes	0.999981
1075	ENSG00000183604	SMG1P5	0.925091	0.0914155	0.354919	0.0128536	0.0360348	0.0691206	0.380134	11	18	18	C1	Cells. EBV-transformed lymphocytes (GTEx)	PrediXcan	0.999784	cells_ebv-transformed_lymphocytes	0.999981
1076	ENSG00000174227	PIGG	-0.924956	-0.09459	0.354989	0.0118677	0.0100174	0.349265	1	8	9	9	C1	Cells. EBV-transformed lymphocytes (GTEx)	PrediXcan	0.999784	cells_ebv-transformed_lymphocytes	0.999981
1077	ENSG00000257176	AC009318.1	-0.924944	-0.02993	0.354995	0.119202	0.542245	1.13724e-17	1.94643e-15	17	23	23	C1	Cells. EBV-transformed lymphocytes (GTEx)	PrediXcan	0.999784	cells_ebv-transformed_lymphocytes	0.999981
1078	ENSG00000182013	PNMA8A	-0.924729	-0.0176763	0.355107	0.36556	0.596302	1.52687e-20	4.52972e-18	42	47	47	C1	Cells. EBV-transformed lymphocytes (GTEx)	PrediXcan	0.999784	cells_ebv-transformed_lymphocytes	0.999981
1079	ENSG00000257433	AC004241.1	-0.924473	-0.0419911	0.35524	0.0809099	0.173148	5.16564e-06	9.45278e-05	55	62	62	C1	Cells. EBV-transformed lymphocytes (GTEx)	PrediXcan	0.999784	cells_ebv-transformed_lymphocytes	0.999981
1080	ENSG00000123411	IKZF4	0.923812	0.0258281	0.355584	0.180366	0.279314	5.59733e-08	1.62092e-06	63	71	71	C1	Cells. EBV-transformed lymphocytes (GTEx)	PrediXcan	0.999784	cells_ebv-transformed_lymphocytes	0.999981
1081	ENSG00000181004	BBS12	0.923386	0.0495862	0.355806	0.0423345	0.21215	5.90964e-06	0.000106613	41	48	48	C1	Cells. EBV-transformed lymphocytes (GTEx)	PrediXcan	0.999784	cells_ebv-transformed_lymphocytes	0.999981
1082	ENSG00000205746	AC126755.1	0.921721	0.783451	0.356674	0.000201437	0.0429077	0.0621867	0.349997	10	15	15	C1	Cells. EBV-transformed lymphocytes (GTEx)	PrediXcan	0.999784	cells_ebv-transformed_lymphocytes	0.999981
1083	ENSG00000241973	PI4KA	0.92161	0.104726	0.356732	0.014093	0.0745894	0.00748829	0.0599692	5	7	7	C1	Cells. EBV-transformed lymphocytes (GTEx)	PrediXcan	0.999784	cells_ebv-transformed_lymphocytes	0.999981
1084	ENSG00000121716	PILRB	0.921608	0.0231864	0.356733	0.345683	0.648446	2.44683e-25	1.48478e-22	36	41	41	C1	Cells. EBV-transformed lymphocytes (GTEx)	PrediXcan	0.999784	cells_ebv-transformed_lymphocytes	0.999981
1085	ENSG00000172113	NME6	0.92145	0.0222741	0.356816	0.232996	0.504662	9.39859e-16	1.14065e-13	65	76	76	C1	Cells. EBV-transformed lymphocytes (GTEx)	PrediXcan	0.999784	cells_ebv-transformed_lymphocytes	0.999981
1086	ENSG00000198467	TPM2	0.92144	0.0420404	0.356821	0.0510338	0.0269409	0.129101	0.599479	28	29	29	C1	Cells. EBV-transformed lymphocytes (GTEx)	PrediXcan	0.999784	cells_ebv-transformed_lymphocytes	0.999981
1087	ENSG00000166888	STAT6	-0.920646	-0.0410475	0.357235	0.109992	0.174938	4.99347e-05	0.0007145	30	36	36	C1	Cells. EBV-transformed lymphocytes (GTEx)	PrediXcan	0.999784	cells_ebv-transformed_lymphocytes	0.999981
1088	ENSG00000126878	AIF1L	0.920599	0.037595	0.35726	0.0659583	0.0456668	0.0436046	0.265688	22	25	25	C1	Cells. EBV-transformed lymphocytes (GTEx)	PrediXcan	0.999784	cells_ebv-transformed_lymphocytes	0.999981
1089	ENSG00000198369	SPRED2	-0.919993	-0.17801	0.357576	0.00541087	0.0165966	0.246444	0.886799	8	11	11	C1	Cells. EBV-transformed lymphocytes (GTEx)	PrediXcan	0.999784	cells_ebv-transformed_lymphocytes	0.999981
1090	ENSG00000100490	CDKL1	0.918854	0.112832	0.358172	0.00762162	0.0185078	0.21121	0.816672	9	13	13	C1	Cells. EBV-transformed lymphocytes (GTEx)	PrediXcan	0.999784	cells_ebv-transformed_lymphocytes	0.999981
1091	ENSG00000182541	LIMK2	-0.91864	-0.031273	0.358284	0.14556	0.0317963	0.0906202	0.468	73	95	95	C1	Cells. EBV-transformed lymphocytes (GTEx)	PrediXcan	0.999784	cells_ebv-transformed_lymphocytes	0.999981
1092	ENSG00000143093	STRIP1	-0.918145	-0.0168908	0.358543	0.362569	0.0622777	0.0105142	0.0808082	71	81	81	C1	Cells. EBV-transformed lymphocytes (GTEx)	PrediXcan	0.999784	cells_ebv-transformed_lymphocytes	0.999981
1093	ENSG00000204946	ZNF783	0.918112	0.0384794	0.35856	0.115363	0.0114899	0.316524	0.993403	54	59	59	C1	Cells. EBV-transformed lymphocytes (GTEx)	PrediXcan	0.999784	cells_ebv-transformed_lymphocytes	0.999981
1094	ENSG00000262877	AC110285.2	0.91807	0.0781733	0.358582	0.0219214	0.0320276	0.107922	0.528331	18	25	25	C1	Cells. EBV-transformed lymphocytes (GTEx)	PrediXcan	0.999784	cells_ebv-transformed_lymphocytes	0.999981
1095	ENSG00000115750	TAF1B	0.91793	0.0331151	0.358655	0.105847	0.381617	1.51238e-10	7.39569e-09	24	28	28	C1	Cells. EBV-transformed lymphocytes (GTEx)	PrediXcan	0.999784	cells_ebv-transformed_lymphocytes	0.999981
1096	ENSG00000214063	TSPAN4	-0.917874	-0.0638378	0.358685	0.0304613	0.077165	0.00843077	0.0666375	10	15	15	C1	Cells. EBV-transformed lymphocytes (GTEx)	PrediXcan	0.999784	cells_ebv-transformed_lymphocytes	0.999981
1097	ENSG00000163161	ERCC3	0.917748	0.131831	0.358751	0.00604666	0.023724	0.163054	0.705265	4	5	5	C1	Cells. EBV-transformed lymphocytes (GTEx)	PrediXcan	0.999784	cells_ebv-transformed_lymphocytes	0.999981
1098	ENSG00000140829	DHX38	-0.917633	-0.0729692	0.358811	0.0285027	0.0840004	0.00467982	0.0399172	6	8	8	C1	Cells. EBV-transformed lymphocytes (GTEx)	PrediXcan	0.999784	cells_ebv-transformed_lymphocytes	0.999981
1099	ENSG00000242110	AMACR	-0.916467	-0.0359964	0.359422	0.0994917	0.240034	1.42393e-06	2.99917e-05	46	61	61	C1	Cells. EBV-transformed lymphocytes (GTEx)	PrediXcan	0.999784	cells_ebv-transformed_lymphocytes	0.999981
1100	ENSG00000174574	AKIRIN1	0.916355	0.0501911	0.359481	0.0607168	0.0210464	0.195461	0.780158	39	48	48	C1	Cells. EBV-transformed lymphocytes (GTEx)	PrediXcan	0.999784	cells_ebv-transformed_lymphocytes	0.999981
1101	ENSG00000144815	NXPE3	-0.915651	-0.0265423	0.35985	0.120358	0.155375	8.4211e-05	0.00113672	30	42	42	C1	Cells. EBV-transformed lymphocytes (GTEx)	PrediXcan	0.999784	cells_ebv-transformed_lymphocytes	0.999981
1102	ENSG00000127980	PEX1	0.915091	0.132348	0.360144	0.0151271	0.0174779	0.228817	0.853067	4	4	4	C1	Cells. EBV-transformed lymphocytes (GTEx)	PrediXcan	0.999784	cells_ebv-transformed_lymphocytes	0.999981
1103	ENSG00000258484	SPESP1	-0.914206	-0.0422696	0.360609	0.0620392	0.045195	0.0481741	0.288009	32	40	40	C1	Cells. EBV-transformed lymphocytes (GTEx)	PrediXcan	0.999784	cells_ebv-transformed_lymphocytes	0.999981
1104	ENSG00000167930	FAM234A	0.914122	0.170724	0.360653	0.00594095	0.0165218	0.241524	0.877133	14	20	20	C1	Cells. EBV-transformed lymphocytes (GTEx)	PrediXcan	0.999784	cells_ebv-transformed_lymphocytes	0.999981
1105	ENSG00000134369	NAV1	-0.914032	-36.8711	0.3607	1.24331e-07	0.0188551	0.208106	0.811446	1	2	2	C1	Cells. EBV-transformed lymphocytes (GTEx)	PrediXcan	0.999784	cells_ebv-transformed_lymphocytes	0.999981
1106	ENSG00000196152	ZNF79	-0.913479	-0.0370227	0.360991	0.106843	0.297354	1.50084e-08	4.9472e-07	53	70	70	C1	Cells. EBV-transformed lymphocytes (GTEx)	PrediXcan	0.999784	cells_ebv-transformed_lymphocytes	0.999981
1107	ENSG00000204351	SKIV2L	0.912822	0.0317205	0.361336	0.108293	0.295097	4.8465e-08	1.42199e-06	32	38	38	C1	Cells. EBV-transformed lymphocytes (GTEx)	PrediXcan	0.999784	cells_ebv-transformed_lymphocytes	0.999981
1108	ENSG00000244405	ETV5	-0.912511	-0.158368	0.3615	0.00452444	0.0134642	0.301571	0.977104	1	1	1	C1	Cells. EBV-transformed lymphocytes (GTEx)	PrediXcan	0.999784	cells_ebv-transformed_lymphocytes	0.999981
1109	ENSG00000164440	TXLNB	-0.912471	-0.0260459	0.361521	0.232828	0.199425	6.76179e-07	1.52483e-05	66	73	73	C1	Cells. EBV-transformed lymphocytes (GTEx)	PrediXcan	0.999784	cells_ebv-transformed_lymphocytes	0.999981
1110	ENSG00000068305	MEF2A	-0.912012	-0.0503582	0.361762	0.0426471	0.117875	0.00109249	0.011024	7	8	8	C1	Cells. EBV-transformed lymphocytes (GTEx)	PrediXcan	0.999784	cells_ebv-transformed_lymphocytes	0.999981
1111	ENSG00000113231	PDE8B	0.910989	0.0177879	0.362301	0.31732	0.353404	5.83828e-14	5.26629e-12	70	78	78	C1	Cells. EBV-transformed lymphocytes (GTEx)	PrediXcan	0.999784	cells_ebv-transformed_lymphocytes	0.999981
1112	ENSG00000131148	EMC8	0.910865	0.027293	0.362366	0.107115	0.0854134	0.00551838	0.0459578	33	51	51	C1	Cells. EBV-transformed lymphocytes (GTEx)	PrediXcan	0.999784	cells_ebv-transformed_lymphocytes	0.999981
1113	ENSG00000112425	EPM2A	0.910501	0.0424597	0.362559	0.0475269	0.0125307	0.303695	0.980965	59	66	66	C1	Cells. EBV-transformed lymphocytes (GTEx)	PrediXcan	0.999784	cells_ebv-transformed_lymphocytes	0.999981
1114	ENSG00000174928	C3orf33	0.909699	0.0610175	0.362981	0.0282594	0.0424439	0.0506256	0.298258	34	39	39	C1	Cells. EBV-transformed lymphocytes (GTEx)	PrediXcan	0.999784	cells_ebv-transformed_lymphocytes	0.999981
1115	ENSG00000183648	NDUFB1	-0.909626	-0.0432494	0.36302	0.0674258	0.0143652	0.274041	0.935857	49	65	65	C1	Cells. EBV-transformed lymphocytes (GTEx)	PrediXcan	0.999784	cells_ebv-transformed_lymphocytes	0.999981
1116	ENSG00000134202	GSTM3	-0.90957	-0.0458382	0.363049	0.046781	0.15908	5.19047e-05	0.000737942	11	14	14	C1	Cells. EBV-transformed lymphocytes (GTEx)	PrediXcan	0.999784	cells_ebv-transformed_lymphocytes	0.999981
1117	ENSG00000166562	SEC11C	0.909276	0.0738998	0.363204	0.0253805	0.103352	0.00247025	0.0225258	12	17	17	C1	Cells. EBV-transformed lymphocytes (GTEx)	PrediXcan	0.999784	cells_ebv-transformed_lymphocytes	0.999981
1118	ENSG00000272871	AL159169.2	-0.908181	-0.027317	0.363783	0.176524	0.188408	1.12715e-05	0.000191443	36	45	45	C1	Cells. EBV-transformed lymphocytes (GTEx)	PrediXcan	0.999784	cells_ebv-transformed_lymphocytes	0.999981
1119	ENSG00000148926	ADM	-0.90766	-0.131572	0.364058	0.0121752	0.011585	0.2902	0.961189	15	16	16	C1	Cells. EBV-transformed lymphocytes (GTEx)	PrediXcan	0.999784	cells_ebv-transformed_lymphocytes	0.999981
1120	ENSG00000248333	CDK11B	0.90735	0.0625849	0.364222	0.0286581	0.0205113	0.191439	0.772644	34	52	52	C1	Cells. EBV-transformed lymphocytes (GTEx)	PrediXcan	0.999784	cells_ebv-transformed_lymphocytes	0.999981
1121	ENSG00000097007	ABL1	-0.906657	-0.043205	0.364588	0.0528266	0.0699825	0.0158107	0.114465	46	50	50	C1	Cells. EBV-transformed lymphocytes (GTEx)	PrediXcan	0.999784	cells_ebv-transformed_lymphocytes	0.999981
1122	ENSG00000137310	TCF19	0.905376	0.0363067	0.365266	0.0858887	0.25673	3.1218e-07	7.59809e-06	23	27	27	C1	Cells. EBV-transformed lymphocytes (GTEx)	PrediXcan	0.999784	cells_ebv-transformed_lymphocytes	0.999981
1123	ENSG00000143643	TTC13	0.905184	0.0496489	0.365368	0.0521473	0.114527	0.00182723	0.0173004	21	24	24	C1	Cells. EBV-transformed lymphocytes (GTEx)	PrediXcan	0.999784	cells_ebv-transformed_lymphocytes	0.999981
1124	ENSG00000245937	LINC01184	-0.904764	-0.0571112	0.36559	0.0421086	0.0270029	0.127094	0.594291	31	38	38	C1	Cells. EBV-transformed lymphocytes (GTEx)	PrediXcan	0.999784	cells_ebv-transformed_lymphocytes	0.999981
1125	ENSG00000157800	SLC37A3	0.904297	0.0275354	0.365838	0.138308	0.0114384	0.288654	0.959449	59	62	62	C1	Cells. EBV-transformed lymphocytes (GTEx)	PrediXcan	0.999784	cells_ebv-transformed_lymphocytes	0.999981
1126	ENSG00000204525	HLA-C	0.904276	0.0155521	0.365849	0.40272	0.700572	1.77769e-27	1.82555e-24	28	34	34	C1	Cells. EBV-transformed lymphocytes (GTEx)	PrediXcan	0.999784	cells_ebv-transformed_lymphocytes	0.999981
1127	ENSG00000124588	NQO2	0.90359	0.0362149	0.366213	0.0691182	0.198878	6.39894e-06	0.000113598	58	74	74	C1	Cells. EBV-transformed lymphocytes (GTEx)	PrediXcan	0.999784	cells_ebv-transformed_lymphocytes	0.999981
1128	ENSG00000189042	ZNF567	-0.902823	-0.0435363	0.36662	0.0478418	0.301898	3.07765e-08	9.3805e-07	56	79	79	C1	Cells. EBV-transformed lymphocytes (GTEx)	PrediXcan	0.999784	cells_ebv-transformed_lymphocytes	0.999981
1129	ENSG00000188295	ZNF669	0.902704	0.288182	0.366683	0.000963018	0.0140277	0.26208	0.912133	26	34	34	C1	Cells. EBV-transformed lymphocytes (GTEx)	PrediXcan	0.999784	cells_ebv-transformed_lymphocytes	0.999981
1130	ENSG00000117586	TNFSF4	-0.902643	-0.0614972	0.366716	0.0557899	0.0205989	0.183567	0.755665	60	62	62	C1	Cells. EBV-transformed lymphocytes (GTEx)	PrediXcan	0.999784	cells_ebv-transformed_lymphocytes	0.999981
1131	ENSG00000111196	MAGOHB	-0.902636	-0.0580374	0.366719	0.0443337	0.148457	0.000108397	0.00142572	28	35	35	C1	Cells. EBV-transformed lymphocytes (GTEx)	PrediXcan	0.999784	cells_ebv-transformed_lymphocytes	0.999981
1132	ENSG00000100242	SUN2	-0.902312	-0.127682	0.366891	0.00841839	0.0236997	0.161578	0.702628	3	4	4	C1	Cells. EBV-transformed lymphocytes (GTEx)	PrediXcan	0.999784	cells_ebv-transformed_lymphocytes	0.999981
1133	ENSG00000273142	AC073335.2	-0.901726	-0.0392108	0.367202	0.0536124	0.274362	2.45272e-07	6.12033e-06	37	42	42	C1	Cells. EBV-transformed lymphocytes (GTEx)	PrediXcan	0.999784	cells_ebv-transformed_lymphocytes	0.999981
1134	ENSG00000143418	CERS2	-0.901583	-0.0488199	0.367278	0.095917	0.018095	0.228775	0.853067	53	59	59	C1	Cells. EBV-transformed lymphocytes (GTEx)	PrediXcan	0.999784	cells_ebv-transformed_lymphocytes	0.999981
1135	ENSG00000197958	RPL12	0.900639	0.0611885	0.36778	0.0263227	0.181726	2.34267e-05	0.000367504	7	11	11	C1	Cells. EBV-transformed lymphocytes (GTEx)	PrediXcan	0.999784	cells_ebv-transformed_lymphocytes	0.999981
1136	ENSG00000158089	GALNT14	-0.900446	-0.0844454	0.367883	0.0158918	0.0349307	0.0813767	0.431274	6	9	9	C1	Cells. EBV-transformed lymphocytes (GTEx)	PrediXcan	0.999784	cells_ebv-transformed_lymphocytes	0.999981
1137	ENSG00000122140	MRPS2	-0.900234	-0.0542836	0.367996	0.0435929	0.021167	0.188059	0.764937	26	31	31	C1	Cells. EBV-transformed lymphocytes (GTEx)	PrediXcan	0.999784	cells_ebv-transformed_lymphocytes	0.999981
1138	ENSG00000130489	SCO2	0.900069	0.0390492	0.368084	0.0571537	0.0694577	0.0163949	0.118054	19	24	24	C1	Cells. EBV-transformed lymphocytes (GTEx)	PrediXcan	0.999784	cells_ebv-transformed_lymphocytes	0.999981
1139	ENSG00000156052	GNAQ	-0.899429	-0.0244963	0.368424	0.160771	0.0140674	0.291933	0.963945	92	109	109	C1	Cells. EBV-transformed lymphocytes (GTEx)	PrediXcan	0.999784	cells_ebv-transformed_lymphocytes	0.999981
1140	ENSG00000162614	NEXN	-0.899392	-0.0428474	0.368444	0.0782418	0.127522	0.000909773	0.00938599	47	54	54	C1	Cells. EBV-transformed lymphocytes (GTEx)	PrediXcan	0.999784	cells_ebv-transformed_lymphocytes	0.999981
1141	ENSG00000204632	HLA-G	0.899003	0.0415558	0.368651	0.0537299	0.107625	0.00208531	0.019373	47	55	55	C1	Cells. EBV-transformed lymphocytes (GTEx)	PrediXcan	0.999784	cells_ebv-transformed_lymphocytes	0.999981
1142	ENSG00000174780	SRP72	-0.897867	-0.0269234	0.369257	0.117042	0.313608	1.52296e-08	5.0014e-07	36	45	45	C1	Cells. EBV-transformed lymphocytes (GTEx)	PrediXcan	0.999784	cells_ebv-transformed_lymphocytes	0.999981
1143	ENSG00000068784	SRBD1	0.894288	0.0923063	0.371168	0.0162216	0.102541	0.00284213	0.0255658	25	37	37	C1	Cells. EBV-transformed lymphocytes (GTEx)	PrediXcan	0.999784	cells_ebv-transformed_lymphocytes	0.999981
1144	ENSG00000205763	RP9P	-0.894156	-0.0612517	0.371238	0.0250689	0.033434	0.0972233	0.491083	30	38	38	C1	Cells. EBV-transformed lymphocytes (GTEx)	PrediXcan	0.999784	cells_ebv-transformed_lymphocytes	0.999981
1145	ENSG00000180611	MB21D2	-0.893566	-0.0399233	0.371554	0.0785178	0.672852	3.00527e-27	2.86574e-24	16	21	21	C1	Cells. EBV-transformed lymphocytes (GTEx)	PrediXcan	0.999784	cells_ebv-transformed_lymphocytes	0.999981
1146	ENSG00000096088	PGC	-0.893245	-0.068664	0.371726	0.0387707	0.035752	0.0691359	0.380134	19	21	21	C1	Cells. EBV-transformed lymphocytes (GTEx)	PrediXcan	0.999784	cells_ebv-transformed_lymphocytes	0.999981
1147	ENSG00000245532	NEAT1	0.89318	0.046526	0.371761	0.0352183	0.0629424	0.0213266	0.147594	26	31	31	C1	Cells. EBV-transformed lymphocytes (GTEx)	PrediXcan	0.999784	cells_ebv-transformed_lymphocytes	0.999981
1148	ENSG00000100429	HDAC10	0.892593	0.041937	0.372075	0.0869647	0.280648	1.07958e-07	2.9234e-06	21	26	26	C1	Cells. EBV-transformed lymphocytes (GTEx)	PrediXcan	0.999784	cells_ebv-transformed_lymphocytes	0.999981
1149	ENSG00000110931	CAMKK2	-0.892552	-0.118786	0.372097	0.0149546	0.011612	0.318059	0.994867	7	10	10	C1	Cells. EBV-transformed lymphocytes (GTEx)	PrediXcan	0.999784	cells_ebv-transformed_lymphocytes	0.999981
1150	ENSG00000253540	FAM86HP	-0.892332	-0.0585812	0.372215	0.0470199	0.268697	6.07557e-08	1.74053e-06	69	89	89	C1	Cells. EBV-transformed lymphocytes (GTEx)	PrediXcan	0.999784	cells_ebv-transformed_lymphocytes	0.999981
1151	ENSG00000260711	AL121839.2	0.89166	0.0391589	0.372575	0.0597268	0.0880471	0.00128752	0.0127227	24	28	28	C1	Cells. EBV-transformed lymphocytes (GTEx)	PrediXcan	0.999784	cells_ebv-transformed_lymphocytes	0.999981
1152	ENSG00000054148	PHPT1	0.890741	0.0463725	0.373068	0.0889634	0.0412998	0.0613412	0.3467	33	46	46	C1	Cells. EBV-transformed lymphocytes (GTEx)	PrediXcan	0.999784	cells_ebv-transformed_lymphocytes	0.999981
1153	ENSG00000132485	ZRANB2	-0.890229	-0.0677812	0.373343	0.0432278	0.022938	0.170256	0.722479	26	33	33	C1	Cells. EBV-transformed lymphocytes (GTEx)	PrediXcan	0.999784	cells_ebv-transformed_lymphocytes	0.999981
1154	ENSG00000240344	PPIL3	0.890161	0.0231106	0.37338	0.193217	0.379071	3.89914e-16	5.05374e-14	26	35	35	C1	Cells. EBV-transformed lymphocytes (GTEx)	PrediXcan	0.999784	cells_ebv-transformed_lymphocytes	0.999981
1155	ENSG00000184441	AP001062.1	0.890058	0.0220649	0.373435	0.227832	0.31971	5.42821e-10	2.27485e-08	48	60	60	C1	Cells. EBV-transformed lymphocytes (GTEx)	PrediXcan	0.999784	cells_ebv-transformed_lymphocytes	0.999981
1156	ENSG00000273311	DGCR11	-0.888842	-0.110443	0.374088	0.0104802	0.0267056	0.136473	0.621672	16	18	18	C1	Cells. EBV-transformed lymphocytes (GTEx)	PrediXcan	0.999784	cells_ebv-transformed_lymphocytes	0.999981
1157	ENSG00000173821	RNF213	-0.888226	-0.0684444	0.374419	0.0305462	0.0966138	0.00398286	0.0346392	20	29	29	C1	Cells. EBV-transformed lymphocytes (GTEx)	PrediXcan	0.999784	cells_ebv-transformed_lymphocytes	0.999981
1158	ENSG00000140694	PARN	-0.887655	-0.165227	0.374727	0.00717362	0.0110931	0.342257	1	3	3	3	C1	Cells. EBV-transformed lymphocytes (GTEx)	PrediXcan	0.999784	cells_ebv-transformed_lymphocytes	0.999981
1159	ENSG00000110080	ST3GAL4	-0.886891	-0.0329675	0.375138	0.0901376	0.241588	4.04975e-07	9.55197e-06	9	9	9	C1	Cells. EBV-transformed lymphocytes (GTEx)	PrediXcan	0.999784	cells_ebv-transformed_lymphocytes	0.999981
1160	ENSG00000197355	UAP1L1	-0.885105	-0.220233	0.3761	0.00246228	0.010186	0.341166	1	1	1	1	C1	Cells. EBV-transformed lymphocytes (GTEx)	PrediXcan	0.999784	cells_ebv-transformed_lymphocytes	0.999981
1161	ENSG00000106686	SPATA6L	0.88492	0.489524	0.3762	0.000651078	0.0179847	0.205791	0.805663	1	1	1	C1	Cells. EBV-transformed lymphocytes (GTEx)	PrediXcan	0.999784	cells_ebv-transformed_lymphocytes	0.999981
1162	ENSG00000143799	PARP1	-0.884737	-0.0365238	0.376298	0.0143943	0.0115673	0.276169	0.937738	10	11	11	C1	Cells. EBV-transformed lymphocytes (GTEx)	PrediXcan	0.999784	cells_ebv-transformed_lymphocytes	0.999981
1163	ENSG00000273203	AC006946.2	-0.88444	-0.0351791	0.376459	0.0992032	0.056326	0.0261773	0.174559	32	39	39	C1	Cells. EBV-transformed lymphocytes (GTEx)	PrediXcan	0.999784	cells_ebv-transformed_lymphocytes	0.999981
1164	ENSG00000116679	IVNS1ABP	-0.88389	-0.102538	0.376756	0.0176773	0.187928	1.55223e-05	0.000254573	46	55	55	C1	Cells. EBV-transformed lymphocytes (GTEx)	PrediXcan	0.999784	cells_ebv-transformed_lymphocytes	0.999981
1165	ENSG00000116688	MFN2	0.883702	0.0389659	0.376857	0.0703023	0.0128677	0.287029	0.95581	13	17	17	C1	Cells. EBV-transformed lymphocytes (GTEx)	PrediXcan	0.999784	cells_ebv-transformed_lymphocytes	0.999981
1166	ENSG00000006634	DBF4	0.883193	0.0330411	0.377132	0.0817414	0.0240129	0.163581	0.70649	37	42	42	C1	Cells. EBV-transformed lymphocytes (GTEx)	PrediXcan	0.999784	cells_ebv-transformed_lymphocytes	0.999981
1167	ENSG00000259943	AL050341.2	-0.8818	-0.137707	0.377885	0.00797534	0.173576	6.38688e-05	0.000885408	14	21	21	C1	Cells. EBV-transformed lymphocytes (GTEx)	PrediXcan	0.999784	cells_ebv-transformed_lymphocytes	0.999981
1168	ENSG00000124104	SNX21	-0.881664	-0.0816947	0.377959	0.0160824	0.0505277	0.0335508	0.213899	7	7	7	C1	Cells. EBV-transformed lymphocytes (GTEx)	PrediXcan	0.999784	cells_ebv-transformed_lymphocytes	0.999981
1169	ENSG00000176014	TUBB6	0.881198	0.029468	0.378211	0.153794	0.386271	6.5196e-11	3.4132e-09	46	66	66	C1	Cells. EBV-transformed lymphocytes (GTEx)	PrediXcan	0.999784	cells_ebv-transformed_lymphocytes	0.999981
1170	ENSG00000125458	NT5C	-0.880274	-0.0451798	0.378711	0.0511695	0.0513498	0.0386413	0.241844	60	73	73	C1	Cells. EBV-transformed lymphocytes (GTEx)	PrediXcan	0.999784	cells_ebv-transformed_lymphocytes	0.999981
1171	ENSG00000148019	CEP78	0.88024	0.0415723	0.378729	0.0700399	0.0369474	0.0772146	0.413982	44	50	50	C1	Cells. EBV-transformed lymphocytes (GTEx)	PrediXcan	0.999784	cells_ebv-transformed_lymphocytes	0.999981
1172	ENSG00000179632	MAF1	-0.879612	-0.07	0.37907	0.0166651	0.0174251	0.220402	0.836742	36	43	43	C1	Cells. EBV-transformed lymphocytes (GTEx)	PrediXcan	0.999784	cells_ebv-transformed_lymphocytes	0.999981
1173	ENSG00000112992	NNT	-0.879521	-0.0523127	0.379119	0.0379963	0.195918	3.5817e-06	6.88986e-05	10	15	15	C1	Cells. EBV-transformed lymphocytes (GTEx)	PrediXcan	0.999784	cells_ebv-transformed_lymphocytes	0.999981
1174	ENSG00000198585	NUDT16	-0.878873	-0.154719	0.37947	0.00466213	0.124299	0.000801039	0.00838735	9	11	11	C1	Cells. EBV-transformed lymphocytes (GTEx)	PrediXcan	0.999784	cells_ebv-transformed_lymphocytes	0.999981
1175	ENSG00000166275	BORCS7	-0.877885	-0.0327308	0.380006	0.0817001	0.187449	3.30284e-05	0.000493209	34	39	39	C1	Cells. EBV-transformed lymphocytes (GTEx)	PrediXcan	0.999784	cells_ebv-transformed_lymphocytes	0.999981
1176	ENSG00000259865	AL390728.6	-0.877421	-0.0314122	0.380258	0.0826926	0.129286	0.000655978	0.00704529	22	27	27	C1	Cells. EBV-transformed lymphocytes (GTEx)	PrediXcan	0.999784	cells_ebv-transformed_lymphocytes	0.999981
1177	ENSG00000185808	PIGP	-0.877109	-0.0246117	0.380428	0.15773	0.451768	1.79085e-13	1.52279e-11	48	57	57	C1	Cells. EBV-transformed lymphocytes (GTEx)	PrediXcan	0.999784	cells_ebv-transformed_lymphocytes	0.999981
1178	ENSG00000185880	TRIM69	0.876038	0.0760787	0.381009	0.0236527	0.0492349	0.0403873	0.250311	26	29	29	C1	Cells. EBV-transformed lymphocytes (GTEx)	PrediXcan	0.999784	cells_ebv-transformed_lymphocytes	0.999981
1179	ENSG00000141560	FN3KRP	0.875494	0.0217273	0.381305	0.182848	0.299018	2.93157e-08	9.0176e-07	33	37	37	C1	Cells. EBV-transformed lymphocytes (GTEx)	PrediXcan	0.999784	cells_ebv-transformed_lymphocytes	0.999981
1180	ENSG00000198780	FAM169A	0.874976	0.0284501	0.381587	0.148414	0.039719	0.0670383	0.371352	46	49	49	C1	Cells. EBV-transformed lymphocytes (GTEx)	PrediXcan	0.999784	cells_ebv-transformed_lymphocytes	0.999981
1181	ENSG00000106804	C5	-0.87401	-0.108324	0.382113	0.00572326	0.0144379	0.280991	0.947392	10	12	12	C1	Cells. EBV-transformed lymphocytes (GTEx)	PrediXcan	0.999784	cells_ebv-transformed_lymphocytes	0.999981
1182	ENSG00000175279	CENPS	0.873453	0.0931908	0.382416	0.0112969	0.0115399	0.322748	1	6	9	9	C1	Cells. EBV-transformed lymphocytes (GTEx)	PrediXcan	0.999784	cells_ebv-transformed_lymphocytes	0.999981
1183	ENSG00000182307	C8orf33	0.872298	0.0147666	0.383046	0.367552	0.158205	0.000145856	0.00186332	49	63	63	C1	Cells. EBV-transformed lymphocytes (GTEx)	PrediXcan	0.999784	cells_ebv-transformed_lymphocytes	0.999981
1184	ENSG00000203827	NBPF16	0.871265	0.153566	0.38361	0.00638217	0.247491	2.74212e-07	6.75411e-06	7	25	25	C1	Cells. EBV-transformed lymphocytes (GTEx)	PrediXcan	0.999784	cells_ebv-transformed_lymphocytes	0.999981
1185	ENSG00000102804	TSC22D1	0.870578	0.0313355	0.383985	0.10048	0.0398464	0.0722175	0.393994	43	49	49	C1	Cells. EBV-transformed lymphocytes (GTEx)	PrediXcan	0.999784	cells_ebv-transformed_lymphocytes	0.999981
1186	ENSG00000011523	CEP68	-0.870124	-0.0630903	0.384233	0.019803	0.101987	0.00273427	0.0246472	13	17	17	C1	Cells. EBV-transformed lymphocytes (GTEx)	PrediXcan	0.999784	cells_ebv-transformed_lymphocytes	0.999981
1187	ENSG00000137501	SYTL2	0.870073	0.0477333	0.384261	0.0366693	0.0580469	0.0274785	0.181154	35	44	44	C1	Cells. EBV-transformed lymphocytes (GTEx)	PrediXcan	0.999784	cells_ebv-transformed_lymphocytes	0.999981
1188	ENSG00000100979	PLTP	0.869584	0.0961247	0.384528	0.0121168	0.0275241	0.128617	0.598687	8	11	11	C1	Cells. EBV-transformed lymphocytes (GTEx)	PrediXcan	0.999784	cells_ebv-transformed_lymphocytes	0.999981
1189	ENSG00000197147	LRRC8B	-0.869328	-0.043501	0.384668	0.0589903	0.187669	1.84671e-05	0.000296316	58	68	68	C1	Cells. EBV-transformed lymphocytes (GTEx)	PrediXcan	0.999784	cells_ebv-transformed_lymphocytes	0.999981
1190	ENSG00000167525	PROCA1	-0.868969	-0.0516998	0.384864	0.11352	0.212841	8.22096e-06	0.000141979	64	70	70	C1	Cells. EBV-transformed lymphocytes (GTEx)	PrediXcan	0.999784	cells_ebv-transformed_lymphocytes	0.999981
1191	ENSG00000100124	ANKRD54	0.868857	0.0504553	0.384925	0.0699654	0.0962532	0.00174909	0.0167027	10	13	13	C1	Cells. EBV-transformed lymphocytes (GTEx)	PrediXcan	0.999784	cells_ebv-transformed_lymphocytes	0.999981
1192	ENSG00000183617	MRPL54	0.86864	0.0208255	0.385044	0.188697	0.53379	1.03547e-16	1.47059e-14	65	72	72	C1	Cells. EBV-transformed lymphocytes (GTEx)	PrediXcan	0.999784	cells_ebv-transformed_lymphocytes	0.999981
1193	ENSG00000196204	RNF216P1	0.868509	0.0175183	0.385116	0.406163	0.572147	1.24165e-19	2.96001e-17	120	158	158	C1	Cells. EBV-transformed lymphocytes (GTEx)	PrediXcan	0.999784	cells_ebv-transformed_lymphocytes	0.999981
1194	ENSG00000250742	LINC02381	-0.86839	-0.00877554	0.385181	0.189647	0.0345311	0.0718514	0.392469	54	70	70	C1	Cells. EBV-transformed lymphocytes (GTEx)	PrediXcan	0.999784	cells_ebv-transformed_lymphocytes	0.999981
1195	ENSG00000169169	CPT1C	0.868244	0.140491	0.385261	0.00577052	0.0213978	0.181543	0.751504	13	14	14	C1	Cells. EBV-transformed lymphocytes (GTEx)	PrediXcan	0.999784	cells_ebv-transformed_lymphocytes	0.999981
1196	ENSG00000123329	ARHGAP9	-0.867814	-0.0384965	0.385496	0.0511828	0.0128739	0.310829	0.987287	24	31	31	C1	Cells. EBV-transformed lymphocytes (GTEx)	PrediXcan	0.999784	cells_ebv-transformed_lymphocytes	0.999981
1197	ENSG00000272720	AL022322.1	-0.867724	-0.0476863	0.385545	0.0650535	0.0597945	0.0226852	0.154909	64	74	74	C1	Cells. EBV-transformed lymphocytes (GTEx)	PrediXcan	0.999784	cells_ebv-transformed_lymphocytes	0.999981
1198	ENSG00000099795	NDUFB7	0.867233	0.0650666	0.385814	0.133889	0.17366	6.60608e-05	0.000913898	45	54	54	C1	Cells. EBV-transformed lymphocytes (GTEx)	PrediXcan	0.999784	cells_ebv-transformed_lymphocytes	0.999981
1199	ENSG00000130731	METTL26	-0.866983	-0.0542749	0.385951	0.0316724	0.35179	1.9745e-10	9.24896e-09	46	55	55	C1	Cells. EBV-transformed lymphocytes (GTEx)	PrediXcan	0.999784	cells_ebv-transformed_lymphocytes	0.999981
1200	ENSG00000171298	GAA	-0.866516	-0.0325495	0.386207	0.0943433	0.293309	4.92978e-08	1.44326e-06	15	17	17	C1	Cells. EBV-transformed lymphocytes (GTEx)	PrediXcan	0.999784	cells_ebv-transformed_lymphocytes	0.999981
1201	ENSG00000064886	CHI3L2	-0.865494	-0.0314087	0.386768	0.0935516	0.364105	4.92673e-10	2.08139e-08	16	20	20	C1	Cells. EBV-transformed lymphocytes (GTEx)	PrediXcan	0.999784	cells_ebv-transformed_lymphocytes	0.999981
1202	ENSG00000115355	CCDC88A	0.863341	0.036208	0.38795	0.084507	0.0639826	0.0152611	0.110873	33	41	41	C1	Cells. EBV-transformed lymphocytes (GTEx)	PrediXcan	0.999784	cells_ebv-transformed_lymphocytes	0.999981
1203	ENSG00000168894	RNF181	-0.863134	-0.0552701	0.388064	0.0494888	0.0364281	0.0806407	0.428564	34	41	41	C1	Cells. EBV-transformed lymphocytes (GTEx)	PrediXcan	0.999784	cells_ebv-transformed_lymphocytes	0.999981
1204	ENSG00000126226	PCID2	-0.863101	-0.0457746	0.388082	0.0422172	0.0805557	0.00932605	0.0726793	8	8	8	C1	Cells. EBV-transformed lymphocytes (GTEx)	PrediXcan	0.999784	cells_ebv-transformed_lymphocytes	0.999981
1205	ENSG00000206503	HLA-A	-0.863096	-0.0349059	0.388085	0.0681053	0.102462	0.00240301	0.022018	45	60	60	C1	Cells. EBV-transformed lymphocytes (GTEx)	PrediXcan	0.999784	cells_ebv-transformed_lymphocytes	0.999981
1206	ENSG00000206341	HLA-H	0.861658	0.0190967	0.388876	0.413058	0.427615	5.84334e-13	4.45764e-11	222	255	255	C1	Cells. EBV-transformed lymphocytes (GTEx)	PrediXcan	0.999784	cells_ebv-transformed_lymphocytes	0.999981
1207	ENSG00000119986	AVPI1	0.861167	0.242924	0.389146	0.00152065	0.0129773	0.280338	0.946273	3	3	3	C1	Cells. EBV-transformed lymphocytes (GTEx)	PrediXcan	0.999784	cells_ebv-transformed_lymphocytes	0.999981
1208	ENSG00000038427	VCAN	-0.860529	-0.0566419	0.389498	0.0316541	0.0885682	0.00547334	0.0456682	19	24	24	C1	Cells. EBV-transformed lymphocytes (GTEx)	PrediXcan	0.999784	cells_ebv-transformed_lymphocytes	0.999981
1209	ENSG00000163040	CCDC74A	0.859941	0.0227355	0.389822	0.225327	0.43001	1.9408e-13	1.63986e-11	67	75	75	C1	Cells. EBV-transformed lymphocytes (GTEx)	PrediXcan	0.999784	cells_ebv-transformed_lymphocytes	0.999981
1210	ENSG00000154330	PGM5	-0.859911	-0.064014	0.389838	0.0364837	0.163941	0.000108784	0.00142808	11	13	13	C1	Cells. EBV-transformed lymphocytes (GTEx)	PrediXcan	0.999784	cells_ebv-transformed_lymphocytes	0.999981
1211	ENSG00000168765	GSTM4	0.859763	0.0468305	0.38992	0.051362	0.121952	0.000841631	0.00875742	24	29	29	C1	Cells. EBV-transformed lymphocytes (GTEx)	PrediXcan	0.999784	cells_ebv-transformed_lymphocytes	0.999981
1212	ENSG00000148357	HMCN2	0.859591	0.0224377	0.390014	0.197321	0.130474	0.000222113	0.00271788	64	69	69	C1	Cells. EBV-transformed lymphocytes (GTEx)	PrediXcan	0.999784	cells_ebv-transformed_lymphocytes	0.999981
1213	ENSG00000103365	GGA2	-0.859395	-0.0380331	0.390123	0.0676	0.146758	0.000171057	0.00214827	22	28	28	C1	Cells. EBV-transformed lymphocytes (GTEx)	PrediXcan	0.999784	cells_ebv-transformed_lymphocytes	0.999981
1214	ENSG00000224818	AC096677.2	0.859365	0.0281414	0.390139	0.131066	0.133061	0.000463518	0.0051869	53	65	65	C1	Cells. EBV-transformed lymphocytes (GTEx)	PrediXcan	0.999784	cells_ebv-transformed_lymphocytes	0.999981
1215	ENSG00000174177	CTU2	0.85925	0.0424567	0.390203	0.0514397	0.246678	5.11293e-08	1.49034e-06	17	19	19	C1	Cells. EBV-transformed lymphocytes (GTEx)	PrediXcan	0.999784	cells_ebv-transformed_lymphocytes	0.999981
1216	ENSG00000204622	HLA-J	-0.858944	-0.087429	0.390372	0.0182743	0.0745488	0.0101347	0.0781165	57	80	80	C1	Cells. EBV-transformed lymphocytes (GTEx)	PrediXcan	0.999784	cells_ebv-transformed_lymphocytes	0.999981
1217	ENSG00000198677	TTC37	0.858568	0.0235897	0.390579	0.2156	0.369072	2.38099e-10	1.10369e-08	42	46	46	C1	Cells. EBV-transformed lymphocytes (GTEx)	PrediXcan	0.999784	cells_ebv-transformed_lymphocytes	0.999981
1218	ENSG00000106785	TRIM14	-0.858477	-0.0206419	0.390629	0.288956	0.221509	2.73549e-07	6.75411e-06	57	70	70	C1	Cells. EBV-transformed lymphocytes (GTEx)	PrediXcan	0.999784	cells_ebv-transformed_lymphocytes	0.999981
1219	ENSG00000136933	RABEPK	-0.857487	-0.290581	0.391176	0.00108662	0.0228807	0.166647	0.713369	4	6	6	C1	Cells. EBV-transformed lymphocytes (GTEx)	PrediXcan	0.999784	cells_ebv-transformed_lymphocytes	0.999981
1220	ENSG00000005156	LIG3	0.857482	0.0637489	0.391178	0.047197	0.236775	1.77216e-06	3.63974e-05	54	63	63	C1	Cells. EBV-transformed lymphocytes (GTEx)	PrediXcan	0.999784	cells_ebv-transformed_lymphocytes	0.999981
1221	ENSG00000101161	PRPF6	-0.85743	-0.0363879	0.391207	0.0524433	0.320488	3.03294e-09	1.10931e-07	30	40	40	C1	Cells. EBV-transformed lymphocytes (GTEx)	PrediXcan	0.999784	cells_ebv-transformed_lymphocytes	0.999981
1222	ENSG00000116809	ZBTB17	-0.857324	-0.0828628	0.391266	0.0178774	0.0226282	0.173966	0.731005	10	11	11	C1	Cells. EBV-transformed lymphocytes (GTEx)	PrediXcan	0.999784	cells_ebv-transformed_lymphocytes	0.999981
1223	ENSG00000172081	MOB3A	-0.857035	-0.181344	0.391426	0.00531664	0.0224796	0.159309	0.696845	7	9	9	C1	Cells. EBV-transformed lymphocytes (GTEx)	PrediXcan	0.999784	cells_ebv-transformed_lymphocytes	0.999981
1224	ENSG00000177465	ACOT4	0.85607	0.108423	0.391959	0.0113953	0.185248	2.35736e-05	0.000369375	5	9	9	C1	Cells. EBV-transformed lymphocytes (GTEx)	PrediXcan	0.999784	cells_ebv-transformed_lymphocytes	0.999981
1225	ENSG00000186469	GNG2	0.855592	0.0206505	0.392224	0.210753	0.0165834	0.236127	0.866968	116	132	132	C1	Cells. EBV-transformed lymphocytes (GTEx)	PrediXcan	0.999784	cells_ebv-transformed_lymphocytes	0.999981
1226	ENSG00000131023	LATS1	0.85551	0.058387	0.392269	0.0281362	0.188915	1.75383e-05	0.000283802	7	12	12	C1	Cells. EBV-transformed lymphocytes (GTEx)	PrediXcan	0.999784	cells_ebv-transformed_lymphocytes	0.999981
1227	ENSG00000204308	RNF5	-0.85516	-0.111241	0.392463	0.0057651	0.0676457	0.0110753	0.0844401	8	10	10	C1	Cells. EBV-transformed lymphocytes (GTEx)	PrediXcan	0.999784	cells_ebv-transformed_lymphocytes	0.999981
1228	ENSG00000065548	ZC3H15	0.854965	0.244771	0.392571	0.00317392	0.0635239	0.0116345	0.08815	5	7	7	C1	Cells. EBV-transformed lymphocytes (GTEx)	PrediXcan	0.999784	cells_ebv-transformed_lymphocytes	0.999981
1229	ENSG00000272777	AC019131.2	-0.854417	-0.0788176	0.392874	0.00884188	0.0144964	0.256438	0.903714	28	31	31	C1	Cells. EBV-transformed lymphocytes (GTEx)	PrediXcan	0.999784	cells_ebv-transformed_lymphocytes	0.999981
1230	ENSG00000157873	TNFRSF14	0.853638	0.0280129	0.393306	0.110138	0.25484	4.81458e-07	1.12172e-05	21	26	26	C1	Cells. EBV-transformed lymphocytes (GTEx)	PrediXcan	0.999784	cells_ebv-transformed_lymphocytes	0.999981
1231	ENSG00000140632	GLYR1	0.853041	0.0791105	0.393637	0.0224599	0.0165622	0.234707	0.864945	17	26	26	C1	Cells. EBV-transformed lymphocytes (GTEx)	PrediXcan	0.999784	cells_ebv-transformed_lymphocytes	0.999981
1232	ENSG00000162976	PQLC3	-0.852828	-0.0317022	0.393755	0.0772065	0.0642461	0.017138	0.122611	30	32	32	C1	Cells. EBV-transformed lymphocytes (GTEx)	PrediXcan	0.999784	cells_ebv-transformed_lymphocytes	0.999981
1233	ENSG00000248835	AL357673.1	0.852587	0.0384179	0.393888	0.107159	0.0346357	0.0887764	0.461061	63	70	70	C1	Cells. EBV-transformed lymphocytes (GTEx)	PrediXcan	0.999784	cells_ebv-transformed_lymphocytes	0.999981
1234	ENSG00000110492	MDK	0.852193	0.432599	0.394107	0.000637719	0.0443249	0.0542152	0.314547	4	5	5	C1	Cells. EBV-transformed lymphocytes (GTEx)	PrediXcan	0.999784	cells_ebv-transformed_lymphocytes	0.999981
1235	ENSG00000155792	DEPTOR	0.851846	0.0763006	0.394299	0.0239064	0.0125789	0.28468	0.953344	8	9	9	C1	Cells. EBV-transformed lymphocytes (GTEx)	PrediXcan	0.999784	cells_ebv-transformed_lymphocytes	0.999981
1236	ENSG00000204282	TNRC6C-AS1	0.850695	0.0146993	0.394939	0.549173	0.0139143	0.27719	0.939454	98	123	123	C1	Cells. EBV-transformed lymphocytes (GTEx)	PrediXcan	0.999784	cells_ebv-transformed_lymphocytes	0.999981
1237	ENSG00000157741	UBN2	0.850336	0.0929027	0.395138	0.010194	0.0195509	0.192066	0.773685	15	16	16	C1	Cells. EBV-transformed lymphocytes (GTEx)	PrediXcan	0.999784	cells_ebv-transformed_lymphocytes	0.999981
1238	ENSG00000104833	TUBB4A	0.848966	1.10751	0.3959	8.56853e-05	0.0105208	0.331747	1	1	2	2	C1	Cells. EBV-transformed lymphocytes (GTEx)	PrediXcan	0.999784	cells_ebv-transformed_lymphocytes	0.999981
1239	ENSG00000175611	LINC00476	0.848853	0.0211172	0.395963	0.214264	0.555967	3.98995e-19	8.58011e-17	45	57	57	C1	Cells. EBV-transformed lymphocytes (GTEx)	PrediXcan	0.999784	cells_ebv-transformed_lymphocytes	0.999981
1240	ENSG00000117602	RCAN3	-0.848842	-0.0323822	0.395969	0.205494	0.171007	2.20421e-05	0.000348652	49	60	60	C1	Cells. EBV-transformed lymphocytes (GTEx)	PrediXcan	0.999784	cells_ebv-transformed_lymphocytes	0.999981
1241	ENSG00000241878	PISD	0.847956	0.0409665	0.396462	0.0552771	0.049627	0.0451599	0.273541	23	27	27	C1	Cells. EBV-transformed lymphocytes (GTEx)	PrediXcan	0.999784	cells_ebv-transformed_lymphocytes	0.999981
1242	ENSG00000244045	TMEM199	0.847911	0.073004	0.396487	0.0147238	0.100381	0.00259511	0.0235199	12	15	15	C1	Cells. EBV-transformed lymphocytes (GTEx)	PrediXcan	0.999784	cells_ebv-transformed_lymphocytes	0.999981
1243	ENSG00000110107	PRPF19	-0.847376	-0.0759822	0.396785	0.00898569	0.0188206	0.20525	0.804724	13	16	16	C1	Cells. EBV-transformed lymphocytes (GTEx)	PrediXcan	0.999784	cells_ebv-transformed_lymphocytes	0.999981
1244	ENSG00000263072	ZNF213-AS1	-0.846933	-0.0537185	0.397032	0.0302395	0.0835072	0.00480002	0.0407377	15	19	19	C1	Cells. EBV-transformed lymphocytes (GTEx)	PrediXcan	0.999784	cells_ebv-transformed_lymphocytes	0.999981
1245	ENSG00000273131	RP6-42F4.1	-0.846695	-0.023886	0.397165	0.203359	0.0467453	0.0492878	0.292571	35	43	43	C1	Cells. EBV-transformed lymphocytes (GTEx)	PrediXcan	0.999784	cells_ebv-transformed_lymphocytes	0.999981
1246	ENSG00000176148	TCP11L1	-0.846627	-0.0230048	0.397203	0.132665	0.374952	5.59624e-11	3.0395e-09	89	107	107	C1	Cells. EBV-transformed lymphocytes (GTEx)	PrediXcan	0.999784	cells_ebv-transformed_lymphocytes	0.999981
1247	ENSG00000142657	PGD	-0.846062	-0.0830155	0.397518	0.0092968	0.0907946	0.00497989	0.0420744	7	10	10	C1	Cells. EBV-transformed lymphocytes (GTEx)	PrediXcan	0.999784	cells_ebv-transformed_lymphocytes	0.999981
1248	ENSG00000101751	POLI	-0.845314	-0.0458932	0.397935	0.0498673	0.204583	5.89671e-07	1.34566e-05	18	24	24	C1	Cells. EBV-transformed lymphocytes (GTEx)	PrediXcan	0.999784	cells_ebv-transformed_lymphocytes	0.999981
1249	ENSG00000158296	SLC13A3	-0.844813	-0.052328	0.398215	0.0452393	0.027708	0.0955309	0.485658	23	29	29	C1	Cells. EBV-transformed lymphocytes (GTEx)	PrediXcan	0.999784	cells_ebv-transformed_lymphocytes	0.999981
1250	ENSG00000176978	DPP7	-0.843538	-0.0798539	0.398928	0.0119217	0.0823726	0.00506005	0.0426463	6	8	8	C1	Cells. EBV-transformed lymphocytes (GTEx)	PrediXcan	0.999784	cells_ebv-transformed_lymphocytes	0.999981
1251	ENSG00000177427	MIEF2	-0.841819	-0.201222	0.399889	0.00457521	0.0133241	0.301657	0.977104	3	3	3	C1	Cells. EBV-transformed lymphocytes (GTEx)	PrediXcan	0.999784	cells_ebv-transformed_lymphocytes	0.999981
1252	ENSG00000197217	ENTPD4	-0.841242	-0.149299	0.400212	0.0038463	0.0179298	0.228826	0.853067	15	19	19	C1	Cells. EBV-transformed lymphocytes (GTEx)	PrediXcan	0.999784	cells_ebv-transformed_lymphocytes	0.999981
1253	ENSG00000115129	TP53I3	-0.8412	-0.0546077	0.400236	0.0421753	0.0224256	0.171466	0.724445	29	37	37	C1	Cells. EBV-transformed lymphocytes (GTEx)	PrediXcan	0.999784	cells_ebv-transformed_lymphocytes	0.999981
1254	ENSG00000160172	FAM86C2P	0.841164	0.06326	0.400256	0.0335634	0.136318	0.00045035	0.00506928	3	3	3	C1	Cells. EBV-transformed lymphocytes (GTEx)	PrediXcan	0.999784	cells_ebv-transformed_lymphocytes	0.999981
1255	ENSG00000223855	HRAT92	0.840816	0.0330527	0.400451	0.133892	0.214684	4.35111e-06	8.14689e-05	21	27	27	C1	Cells. EBV-transformed lymphocytes (GTEx)	PrediXcan	0.999784	cells_ebv-transformed_lymphocytes	0.999981
1256	ENSG00000163848	ZNF148	0.840752	0.0904941	0.400487	0.0149832	0.0682904	0.013909	0.102589	18	22	22	C1	Cells. EBV-transformed lymphocytes (GTEx)	PrediXcan	0.999784	cells_ebv-transformed_lymphocytes	0.999981
1257	ENSG00000126804	ZBTB1	-0.840652	-0.0262491	0.400543	0.201623	0.197414	1.8084e-05	0.00029122	77	90	90	C1	Cells. EBV-transformed lymphocytes (GTEx)	PrediXcan	0.999784	cells_ebv-transformed_lymphocytes	0.999981
1258	ENSG00000205464	ATP6AP1L	0.840508	0.0175574	0.400623	0.309958	0.583442	3.50044e-19	7.6608e-17	57	67	67	C1	Cells. EBV-transformed lymphocytes (GTEx)	PrediXcan	0.999784	cells_ebv-transformed_lymphocytes	0.999981
1259	ENSG00000130590	SAMD10	-0.840404	-0.0478933	0.400682	0.028121	0.121854	0.000473088	0.00526749	22	28	28	C1	Cells. EBV-transformed lymphocytes (GTEx)	PrediXcan	0.999784	cells_ebv-transformed_lymphocytes	0.999981
1260	ENSG00000145725	PPIP5K2	0.840195	0.0301709	0.400799	0.104985	0.336832	3.61274e-09	1.29651e-07	107	120	120	C1	Cells. EBV-transformed lymphocytes (GTEx)	PrediXcan	0.999784	cells_ebv-transformed_lymphocytes	0.999981
1261	ENSG00000149806	FAU	0.839212	0.908656	0.40135	0.000117251	0.0174492	0.239144	0.87181	2	3	3	C1	Cells. EBV-transformed lymphocytes (GTEx)	PrediXcan	0.999784	cells_ebv-transformed_lymphocytes	0.999981
1262	ENSG00000166170	BAG5	-0.839096	-0.0521922	0.401415	0.0491874	0.157558	0.000149584	0.00190366	35	45	45	C1	Cells. EBV-transformed lymphocytes (GTEx)	PrediXcan	0.999784	cells_ebv-transformed_lymphocytes	0.999981
1263	ENSG00000143158	MPC2	0.838393	0.0193748	0.40181	0.303926	0.130177	0.000552936	0.0060308	116	138	138	C1	Cells. EBV-transformed lymphocytes (GTEx)	PrediXcan	0.999784	cells_ebv-transformed_lymphocytes	0.999981
1264	ENSG00000033800	PIAS1	-0.838345	-0.01379	0.401837	0.470312	0.127065	0.00051903	0.00571704	134	156	156	C1	Cells. EBV-transformed lymphocytes (GTEx)	PrediXcan	0.999784	cells_ebv-transformed_lymphocytes	0.999981
1265	ENSG00000164011	ZNF691	-0.837486	-0.0293347	0.402319	0.153151	0.0287954	0.115588	0.555871	81	94	94	C1	Cells. EBV-transformed lymphocytes (GTEx)	PrediXcan	0.999784	cells_ebv-transformed_lymphocytes	0.999981
1266	ENSG00000196371	FUT4	0.837332	0.0488019	0.402406	0.0386144	0.226737	1.02444e-06	2.23469e-05	8	10	10	C1	Cells. EBV-transformed lymphocytes (GTEx)	PrediXcan	0.999784	cells_ebv-transformed_lymphocytes	0.999981
1267	ENSG00000121310	ECHDC2	-0.837227	-0.121642	0.402465	0.00815669	0.070564	0.0125656	0.0936107	16	20	20	C1	Cells. EBV-transformed lymphocytes (GTEx)	PrediXcan	0.999784	cells_ebv-transformed_lymphocytes	0.999981
1268	ENSG00000067113	PLPP1	-0.836414	-0.0431159	0.402922	0.0571568	0.073559	0.009208	0.0719291	30	38	38	C1	Cells. EBV-transformed lymphocytes (GTEx)	PrediXcan	0.999784	cells_ebv-transformed_lymphocytes	0.999981
1269	ENSG00000243302	AC018638.4	0.835987	0.0204494	0.403162	0.195653	0.237115	1.42433e-06	2.99917e-05	62	76	76	C1	Cells. EBV-transformed lymphocytes (GTEx)	PrediXcan	0.999784	cells_ebv-transformed_lymphocytes	0.999981
1270	ENSG00000154710	RABGEF1	0.835918	0.0409568	0.403201	0.0632791	0.0764689	0.0106364	0.0815602	34	40	40	C1	Cells. EBV-transformed lymphocytes (GTEx)	PrediXcan	0.999784	cells_ebv-transformed_lymphocytes	0.999981
1271	ENSG00000100325	ASCC2	-0.83558	-0.023197	0.403391	0.247812	0.0582731	0.0281432	0.185079	68	79	79	C1	Cells. EBV-transformed lymphocytes (GTEx)	PrediXcan	0.999784	cells_ebv-transformed_lymphocytes	0.999981
1272	ENSG00000121454	LHX4	-0.835277	-0.0303031	0.403562	0.107093	0.152827	6.00675e-05	0.000840309	38	44	44	C1	Cells. EBV-transformed lymphocytes (GTEx)	PrediXcan	0.999784	cells_ebv-transformed_lymphocytes	0.999981
1273	ENSG00000213963	AC019080.1	0.83443	0.0519179	0.404039	0.0356183	0.150407	7.47931e-05	0.00102095	40	45	45	C1	Cells. EBV-transformed lymphocytes (GTEx)	PrediXcan	0.999784	cells_ebv-transformed_lymphocytes	0.999981
1274	ENSG00000139410	SDSL	0.834307	0.0391952	0.404108	0.0744718	0.0861371	0.00239039	0.0219173	39	49	49	C1	Cells. EBV-transformed lymphocytes (GTEx)	PrediXcan	0.999784	cells_ebv-transformed_lymphocytes	0.999981
1275	ENSG00000013573	DDX11	0.833284	0.0366432	0.404684	0.0876453	0.286243	8.75736e-08	2.40557e-06	74	90	90	C1	Cells. EBV-transformed lymphocytes (GTEx)	PrediXcan	0.999784	cells_ebv-transformed_lymphocytes	0.999981
1276	ENSG00000112406	HECA	0.833107	0.0389925	0.404784	0.0709279	0.0140707	0.285374	0.954042	45	52	52	C1	Cells. EBV-transformed lymphocytes (GTEx)	PrediXcan	0.999784	cells_ebv-transformed_lymphocytes	0.999981
1277	ENSG00000100060	MFNG	-0.832709	-0.0706819	0.405009	0.0313561	0.0155548	0.247718	0.888894	10	12	12	C1	Cells. EBV-transformed lymphocytes (GTEx)	PrediXcan	0.999784	cells_ebv-transformed_lymphocytes	0.999981
1278	ENSG00000165948	IFI27L1	-0.831913	-0.0233947	0.405458	0.155399	0.439652	3.33452e-13	2.66562e-11	20	24	24	C1	Cells. EBV-transformed lymphocytes (GTEx)	PrediXcan	0.999784	cells_ebv-transformed_lymphocytes	0.999981
1279	ENSG00000131626	PPFIA1	-0.830472	-0.0718455	0.406272	0.0224689	0.257402	1.84251e-07	4.73028e-06	18	21	21	C1	Cells. EBV-transformed lymphocytes (GTEx)	PrediXcan	0.999784	cells_ebv-transformed_lymphocytes	0.999981
1280	ENSG00000159461	AMFR	-0.830154	-0.0317654	0.406452	0.132778	0.0343683	0.0900746	0.465723	45	52	52	C1	Cells. EBV-transformed lymphocytes (GTEx)	PrediXcan	0.999784	cells_ebv-transformed_lymphocytes	0.999981
1281	ENSG00000134138	MEIS2	-0.829953	-0.0616086	0.406565	0.0254339	0.0216722	0.174017	0.731005	25	31	31	C1	Cells. EBV-transformed lymphocytes (GTEx)	PrediXcan	0.999784	cells_ebv-transformed_lymphocytes	0.999981
1282	ENSG00000189266	PNRC2	-0.829219	-0.024725	0.406981	0.168407	0.473516	5.51039e-15	5.74717e-13	20	27	27	C1	Cells. EBV-transformed lymphocytes (GTEx)	PrediXcan	0.999784	cells_ebv-transformed_lymphocytes	0.999981
1283	ENSG00000168172	HOOK3	0.82897	0.147015	0.407121	0.0052061	0.0103662	0.365802	1	2	4	4	C1	Cells. EBV-transformed lymphocytes (GTEx)	PrediXcan	0.999784	cells_ebv-transformed_lymphocytes	0.999981
1284	ENSG00000163219	ARHGAP25	-0.828456	-0.0168521	0.407412	0.169664	0.0826556	0.00453943	0.038847	76	91	91	C1	Cells. EBV-transformed lymphocytes (GTEx)	PrediXcan	0.999784	cells_ebv-transformed_lymphocytes	0.999981
1285	ENSG00000196502	SULT1A1	-0.827613	-0.0486573	0.40789	0.0384229	0.0107554	0.359459	1	15	18	18	C1	Cells. EBV-transformed lymphocytes (GTEx)	PrediXcan	0.999784	cells_ebv-transformed_lymphocytes	0.999981
1286	ENSG00000172469	MANEA	0.827612	0.346187	0.40789	0.000788021	0.0205613	0.188963	0.766764	3	3	3	C1	Cells. EBV-transformed lymphocytes (GTEx)	PrediXcan	0.999784	cells_ebv-transformed_lymphocytes	0.999981
1287	ENSG00000163633	C4orf36	-0.827256	-0.563149	0.408092	0.000267988	0.03116	0.110701	0.537901	4	4	4	C1	Cells. EBV-transformed lymphocytes (GTEx)	PrediXcan	0.999784	cells_ebv-transformed_lymphocytes	0.999981
1288	ENSG00000141858	SAMD1	0.82693	0.0489406	0.408277	0.0611445	0.0753419	0.00932463	0.0726793	37	42	42	C1	Cells. EBV-transformed lymphocytes (GTEx)	PrediXcan	0.999784	cells_ebv-transformed_lymphocytes	0.999981
1289	ENSG00000223891	OSER1-AS1	0.826265	0.0333433	0.408654	0.0521047	0.0116961	0.328845	1	54	68	68	C1	Cells. EBV-transformed lymphocytes (GTEx)	PrediXcan	0.999784	cells_ebv-transformed_lymphocytes	0.999981
1290	ENSG00000111452	ADGRD1	-0.825782	-0.0400914	0.408928	0.0453092	0.0462583	0.0497799	0.294968	11	12	12	C1	Cells. EBV-transformed lymphocytes (GTEx)	PrediXcan	0.999784	cells_ebv-transformed_lymphocytes	0.999981
1291	ENSG00000172500	FIBP	-0.825154	-0.0352897	0.409284	0.0651224	0.199273	7.14034e-06	0.000125261	25	27	27	C1	Cells. EBV-transformed lymphocytes (GTEx)	PrediXcan	0.999784	cells_ebv-transformed_lymphocytes	0.999981
1292	ENSG00000185669	SNAI3	-0.823554	-0.0577065	0.410193	0.0438097	0.134264	0.000388013	0.00445397	5	6	6	C1	Cells. EBV-transformed lymphocytes (GTEx)	PrediXcan	0.999784	cells_ebv-transformed_lymphocytes	0.999981
1293	ENSG00000135473	PAN2	-0.823038	-0.0343876	0.410487	0.0987985	0.130359	0.000547695	0.00598341	28	30	30	C1	Cells. EBV-transformed lymphocytes (GTEx)	PrediXcan	0.999784	cells_ebv-transformed_lymphocytes	0.999981
1294	ENSG00000133794	ARNTL	0.823036	0.0489688	0.410487	0.0500101	0.0938678	0.00423472	0.0365103	32	41	41	C1	Cells. EBV-transformed lymphocytes (GTEx)	PrediXcan	0.999784	cells_ebv-transformed_lymphocytes	0.999981
1295	ENSG00000062725	APPBP2	-0.822829	-0.111436	0.410605	0.0205113	0.0190535	0.183005	0.754744	9	9	9	C1	Cells. EBV-transformed lymphocytes (GTEx)	PrediXcan	0.999784	cells_ebv-transformed_lymphocytes	0.999981
1296	ENSG00000215908	CROCCP2	0.822789	0.0265765	0.410628	0.152473	0.0164399	0.251053	0.894708	48	56	56	C1	Cells. EBV-transformed lymphocytes (GTEx)	PrediXcan	0.999784	cells_ebv-transformed_lymphocytes	0.999981
1297	ENSG00000016864	GLT8D1	0.822217	0.0268873	0.410953	0.144853	0.0484154	0.0405995	0.251167	37	43	43	C1	Cells. EBV-transformed lymphocytes (GTEx)	PrediXcan	0.999784	cells_ebv-transformed_lymphocytes	0.999981
1298	ENSG00000013016	EHD3	-0.822174	-0.0958044	0.410978	0.0113277	0.0251311	0.158212	0.692955	4	5	5	C1	Cells. EBV-transformed lymphocytes (GTEx)	PrediXcan	0.999784	cells_ebv-transformed_lymphocytes	0.999981
1299	ENSG00000235652	AL356599.1	0.822041	0.115409	0.411053	0.00735556	0.0113953	0.328933	1	59	71	71	C1	Cells. EBV-transformed lymphocytes (GTEx)	PrediXcan	0.999784	cells_ebv-transformed_lymphocytes	0.999981
1300	ENSG00000267270	PARD6G-AS1	-0.821841	-0.0496621	0.411168	0.0293136	0.0231609	0.158591	0.69416	45	56	56	C1	Cells. EBV-transformed lymphocytes (GTEx)	PrediXcan	0.999784	cells_ebv-transformed_lymphocytes	0.999981
1301	ENSG00000168016	TRANK1	0.82051	0.0363683	0.411925	0.112108	0.126131	0.00063514	0.00684905	38	42	42	C1	Cells. EBV-transformed lymphocytes (GTEx)	PrediXcan	0.999784	cells_ebv-transformed_lymphocytes	0.999981
1302	ENSG00000080503	SMARCA2	0.820108	0.093231	0.412155	0.0104091	0.0764409	0.00987377	0.0764587	4	5	5	C1	Cells. EBV-transformed lymphocytes (GTEx)	PrediXcan	0.999784	cells_ebv-transformed_lymphocytes	0.999981
1303	ENSG00000112312	GMNN	0.819643	0.062262	0.412419	0.0209914	0.0280512	0.106286	0.522113	44	53	53	C1	Cells. EBV-transformed lymphocytes (GTEx)	PrediXcan	0.999784	cells_ebv-transformed_lymphocytes	0.999981
1304	ENSG00000073584	SMARCE1	-0.817989	-0.0520364	0.413364	0.0333855	0.246118	9.85089e-07	2.15943e-05	23	30	30	C1	Cells. EBV-transformed lymphocytes (GTEx)	PrediXcan	0.999784	cells_ebv-transformed_lymphocytes	0.999981
1305	ENSG00000109466	KLHL2	0.817488	0.0307318	0.41365	0.0826136	0.0131027	0.288591	0.959449	59	66	66	C1	Cells. EBV-transformed lymphocytes (GTEx)	PrediXcan	0.999784	cells_ebv-transformed_lymphocytes	0.999981
1306	ENSG00000103995	CEP152	0.816848	0.0274284	0.414015	0.0841244	0.209768	1.91034e-06	3.89954e-05	42	53	53	C1	Cells. EBV-transformed lymphocytes (GTEx)	PrediXcan	0.999784	cells_ebv-transformed_lymphocytes	0.999981
1307	ENSG00000182310	SPACA6	-0.816722	-0.0333198	0.414087	0.0614971	0.0994306	0.00354701	0.031153	29	37	37	C1	Cells. EBV-transformed lymphocytes (GTEx)	PrediXcan	0.999784	cells_ebv-transformed_lymphocytes	0.999981
1308	ENSG00000189223	PAX8-AS1	0.815756	0.0231104	0.41464	0.208228	0.0369465	0.0796839	0.423986	71	76	76	C1	Cells. EBV-transformed lymphocytes (GTEx)	PrediXcan	0.999784	cells_ebv-transformed_lymphocytes	0.999981
1309	ENSG00000187796	CARD9	-0.815144	-0.0300227	0.41499	0.101035	0.0986646	0.00319983	0.0284216	42	64	64	C1	Cells. EBV-transformed lymphocytes (GTEx)	PrediXcan	0.999784	cells_ebv-transformed_lymphocytes	0.999981
1310	ENSG00000158825	CDA	-0.815006	-0.0568059	0.415069	0.0209043	0.0471787	0.0466458	0.280429	14	15	15	C1	Cells. EBV-transformed lymphocytes (GTEx)	PrediXcan	0.999784	cells_ebv-transformed_lymphocytes	0.999981
1311	ENSG00000137727	ARHGAP20	-0.814919	-0.0386418	0.415119	0.0583945	0.152856	0.000230409	0.00280398	51	61	61	C1	Cells. EBV-transformed lymphocytes (GTEx)	PrediXcan	0.999784	cells_ebv-transformed_lymphocytes	0.999981
1312	ENSG00000090674	MCOLN1	0.814727	0.112077	0.415228	0.00606059	0.0167414	0.243076	0.87975	5	5	5	C1	Cells. EBV-transformed lymphocytes (GTEx)	PrediXcan	0.999784	cells_ebv-transformed_lymphocytes	0.999981
1313	ENSG00000126790	L3HYPDH	-0.814626	-0.0385704	0.415287	0.0614102	0.137578	0.000191929	0.0023835	19	22	22	C1	Cells. EBV-transformed lymphocytes (GTEx)	PrediXcan	0.999784	cells_ebv-transformed_lymphocytes	0.999981
1314	ENSG00000141480	ARRB2	0.813149	0.0309872	0.416133	0.0737706	0.269427	2.21665e-07	5.56245e-06	28	36	36	C1	Cells. EBV-transformed lymphocytes (GTEx)	PrediXcan	0.999784	cells_ebv-transformed_lymphocytes	0.999981
1315	ENSG00000164099	PRSS12	0.813034	0.0469398	0.416198	0.0613741	0.0346126	0.0868493	0.452728	39	45	45	C1	Cells. EBV-transformed lymphocytes (GTEx)	PrediXcan	0.999784	cells_ebv-transformed_lymphocytes	0.999981
1316	ENSG00000118855	MFSD1	0.812593	0.0335928	0.416451	0.118542	0.129319	0.000393857	0.00451072	57	66	66	C1	Cells. EBV-transformed lymphocytes (GTEx)	PrediXcan	0.999784	cells_ebv-transformed_lymphocytes	0.999981
1317	ENSG00000148484	RSU1	0.812591	0.0530494	0.416452	0.0276881	0.16308	6.30984e-05	0.000877462	3	3	3	C1	Cells. EBV-transformed lymphocytes (GTEx)	PrediXcan	0.999784	cells_ebv-transformed_lymphocytes	0.999981
1318	ENSG00000170889	RPS9	-0.812424	-0.0560011	0.416548	0.0409134	0.166334	8.81559e-05	0.00118279	8	9	9	C1	Cells. EBV-transformed lymphocytes (GTEx)	PrediXcan	0.999784	cells_ebv-transformed_lymphocytes	0.999981
1319	ENSG00000171953	ATPAF2	-0.812369	-0.0146695	0.41658	0.346024	0.0559264	0.0286304	0.187729	99	123	123	C1	Cells. EBV-transformed lymphocytes (GTEx)	PrediXcan	0.999784	cells_ebv-transformed_lymphocytes	0.999981
1320	ENSG00000137726	FXYD6	0.812066	0.220824	0.416754	0.00175261	0.0100121	0.355999	1	4	5	5	C1	Cells. EBV-transformed lymphocytes (GTEx)	PrediXcan	0.999784	cells_ebv-transformed_lymphocytes	0.999981
1321	ENSG00000163904	SENP2	0.812008	0.0591728	0.416787	0.06283	0.0175572	0.222859	0.84104	23	27	27	C1	Cells. EBV-transformed lymphocytes (GTEx)	PrediXcan	0.999784	cells_ebv-transformed_lymphocytes	0.999981
1322	ENSG00000164880	INTS1	-0.811909	-0.115348	0.416844	0.00825587	0.135238	0.000225046	0.00275125	8	12	12	C1	Cells. EBV-transformed lymphocytes (GTEx)	PrediXcan	0.999784	cells_ebv-transformed_lymphocytes	0.999981
1323	ENSG00000128791	TWSG1	-0.811576	-0.0352855	0.417035	0.0728072	0.0491642	0.0401759	0.249348	49	61	61	C1	Cells. EBV-transformed lymphocytes (GTEx)	PrediXcan	0.999784	cells_ebv-transformed_lymphocytes	0.999981
1324	ENSG00000150907	FOXO1	0.811464	0.0127085	0.417099	0.197946	0.0260649	0.150113	0.666893	64	84	84	C1	Cells. EBV-transformed lymphocytes (GTEx)	PrediXcan	0.999784	cells_ebv-transformed_lymphocytes	0.999981
1325	ENSG00000189159	JPT1	-0.811463	-0.395017	0.4171	0.000570962	0.0302719	0.119639	0.569606	1	1	1	C1	Cells. EBV-transformed lymphocytes (GTEx)	PrediXcan	0.999784	cells_ebv-transformed_lymphocytes	0.999981
1326	ENSG00000256667	KLRA1P	0.811426	0.0391058	0.417121	0.0683313	0.120194	0.000708695	0.00756281	33	41	41	C1	Cells. EBV-transformed lymphocytes (GTEx)	PrediXcan	0.999784	cells_ebv-transformed_lymphocytes	0.999981
1327	ENSG00000182827	ACBD3	0.811342	0.0573628	0.417169	0.0265766	0.042386	0.0422337	0.259228	20	30	30	C1	Cells. EBV-transformed lymphocytes (GTEx)	PrediXcan	0.999784	cells_ebv-transformed_lymphocytes	0.999981
1328	ENSG00000021762	OSBPL5	0.810163	0.867267	0.417847	0.000174921	0.0166438	0.24224	0.87855	4	9	9	C1	Cells. EBV-transformed lymphocytes (GTEx)	PrediXcan	0.999784	cells_ebv-transformed_lymphocytes	0.999981
1329	ENSG00000099953	MMP11	0.809845	0.0772635	0.418029	0.0156515	0.0530523	0.0315318	0.202939	8	8	8	C1	Cells. EBV-transformed lymphocytes (GTEx)	PrediXcan	0.999784	cells_ebv-transformed_lymphocytes	0.999981
1330	ENSG00000059691	GATB	0.809423	0.0373453	0.418272	0.0846798	0.316823	8.45369e-09	2.9162e-07	52	64	64	C1	Cells. EBV-transformed lymphocytes (GTEx)	PrediXcan	0.999784	cells_ebv-transformed_lymphocytes	0.999981
1331	ENSG00000182362	YBEY	0.809369	0.0174578	0.418303	0.172582	0.321525	7.11663e-09	2.50018e-07	9	12	12	C1	Cells. EBV-transformed lymphocytes (GTEx)	PrediXcan	0.999784	cells_ebv-transformed_lymphocytes	0.999981
1332	ENSG00000198331	HYLS1	0.808973	0.057671	0.418531	0.0214679	0.0102956	0.360964	1	12	13	13	C1	Cells. EBV-transformed lymphocytes (GTEx)	PrediXcan	0.999784	cells_ebv-transformed_lymphocytes	0.999981
1333	ENSG00000101574	METTL4	0.808816	0.0916131	0.418621	0.00967621	0.091105	0.00376189	0.0328243	9	12	12	C1	Cells. EBV-transformed lymphocytes (GTEx)	PrediXcan	0.999784	cells_ebv-transformed_lymphocytes	0.999981
1334	ENSG00000226200	SGMS1-AS1	0.808165	0.0811991	0.418995	0.0130446	0.0520943	0.034634	0.219755	5	7	7	C1	Cells. EBV-transformed lymphocytes (GTEx)	PrediXcan	0.999784	cells_ebv-transformed_lymphocytes	0.999981
1335	ENSG00000116883	AL591845.1	0.807231	0.0206716	0.419533	0.180295	0.318492	1.20988e-08	4.0685e-07	44	50	50	C1	Cells. EBV-transformed lymphocytes (GTEx)	PrediXcan	0.999784	cells_ebv-transformed_lymphocytes	0.999981
1336	ENSG00000125885	MCM8	-0.807145	-0.0199409	0.419583	0.0709937	0.379178	1.60674e-10	7.71582e-09	7	9	9	C1	Cells. EBV-transformed lymphocytes (GTEx)	PrediXcan	0.999784	cells_ebv-transformed_lymphocytes	0.999981
1337	ENSG00000173715	C11orf80	-0.805768	-0.0395043	0.420376	0.0644187	0.0197142	0.207935	0.8112	27	30	30	C1	Cells. EBV-transformed lymphocytes (GTEx)	PrediXcan	0.999784	cells_ebv-transformed_lymphocytes	0.999981
1338	ENSG00000103269	RHBDL1	-0.805767	-0.060672	0.420377	0.0257828	0.0526602	0.0248314	0.166918	14	17	17	C1	Cells. EBV-transformed lymphocytes (GTEx)	PrediXcan	0.999784	cells_ebv-transformed_lymphocytes	0.999981
1339	ENSG00000136237	RAPGEF5	0.805423	0.0274162	0.420576	0.0783215	0.0253002	0.155643	0.685075	102	121	121	C1	Cells. EBV-transformed lymphocytes (GTEx)	PrediXcan	0.999784	cells_ebv-transformed_lymphocytes	0.999981
1340	ENSG00000255201	AC087623.2	-0.804925	-0.0290078	0.420863	0.0623574	0.0154578	0.210259	0.815029	37	46	46	C1	Cells. EBV-transformed lymphocytes (GTEx)	PrediXcan	0.999784	cells_ebv-transformed_lymphocytes	0.999981
1341	ENSG00000254505	CHMP4A	0.804802	0.0540523	0.420934	0.0409355	0.0150472	0.275621	0.937738	17	18	18	C1	Cells. EBV-transformed lymphocytes (GTEx)	PrediXcan	0.999784	cells_ebv-transformed_lymphocytes	0.999981
1342	ENSG00000269825	AC022150.4	-0.804716	-0.0608615	0.420983	0.0414808	0.0302043	0.112192	0.54326	31	43	43	C1	Cells. EBV-transformed lymphocytes (GTEx)	PrediXcan	0.999784	cells_ebv-transformed_lymphocytes	0.999981
1343	ENSG00000103540	CCP110	0.804589	0.0262797	0.421057	0.0946695	0.193136	2.0238e-05	0.000322023	26	31	31	C1	Cells. EBV-transformed lymphocytes (GTEx)	PrediXcan	0.999784	cells_ebv-transformed_lymphocytes	0.999981
1344	ENSG00000092758	COL9A3	0.804506	0.0652013	0.421105	0.025992	0.139185	0.000368965	0.00427577	5	5	5	C1	Cells. EBV-transformed lymphocytes (GTEx)	PrediXcan	0.999784	cells_ebv-transformed_lymphocytes	0.999981
1345	ENSG00000225733	FGD5-AS1	0.804481	0.0245716	0.421119	0.139525	0.0428427	0.0536842	0.311873	57	73	73	C1	Cells. EBV-transformed lymphocytes (GTEx)	PrediXcan	0.999784	cells_ebv-transformed_lymphocytes	0.999981
1346	ENSG00000241258	CRCP	0.804341	0.0613468	0.4212	0.0211822	0.193637	2.76685e-05	0.000424081	131	166	166	C1	Cells. EBV-transformed lymphocytes (GTEx)	PrediXcan	0.999784	cells_ebv-transformed_lymphocytes	0.999981
1347	ENSG00000100288	CHKB	0.80407	0.0503091	0.421356	0.0365312	0.0315443	0.109279	0.533606	17	23	23	C1	Cells. EBV-transformed lymphocytes (GTEx)	PrediXcan	0.999784	cells_ebv-transformed_lymphocytes	0.999981
1348	ENSG00000172932	ANKRD13D	0.802812	0.0503485	0.422084	0.0378672	0.0932189	0.00341757	0.0301551	8	10	10	C1	Cells. EBV-transformed lymphocytes (GTEx)	PrediXcan	0.999784	cells_ebv-transformed_lymphocytes	0.999981
1349	ENSG00000184517	ZFP1	-0.802506	-0.0187943	0.42226	0.136523	0.0749721	0.011676	0.0884147	36	43	43	C1	Cells. EBV-transformed lymphocytes (GTEx)	PrediXcan	0.999784	cells_ebv-transformed_lymphocytes	0.999981
1350	ENSG00000021776	AQR	-0.801407	-0.048213	0.422896	0.0729111	0.224766	4.75738e-06	8.79654e-05	38	50	50	C1	Cells. EBV-transformed lymphocytes (GTEx)	PrediXcan	0.999784	cells_ebv-transformed_lymphocytes	0.999981
1351	ENSG00000174007	CEP19	0.801395	0.0167104	0.422903	0.44603	0.241253	8.25376e-07	1.8243e-05	104	135	135	C1	Cells. EBV-transformed lymphocytes (GTEx)	PrediXcan	0.999784	cells_ebv-transformed_lymphocytes	0.999981
1352	ENSG00000165934	CPSF2	-0.800941	-0.0266163	0.423166	0.1227	0.416515	1.12534e-12	8.16486e-11	37	55	55	C1	Cells. EBV-transformed lymphocytes (GTEx)	PrediXcan	0.999784	cells_ebv-transformed_lymphocytes	0.999981
1353	ENSG00000185261	KIAA0825	-0.800895	-0.0247662	0.423192	0.128467	0.06127	0.0193147	0.135854	101	115	115	C1	Cells. EBV-transformed lymphocytes (GTEx)	PrediXcan	0.999784	cells_ebv-transformed_lymphocytes	0.999981
1354	ENSG00000205659	LIN52	0.800823	0.0285653	0.423234	0.122261	0.103071	0.00241014	0.022053	108	138	138	C1	Cells. EBV-transformed lymphocytes (GTEx)	PrediXcan	0.999784	cells_ebv-transformed_lymphocytes	0.999981
1355	ENSG00000270605	AL353622.1	0.800822	0.0438801	0.423235	0.0340371	0.225364	2.10736e-06	4.21787e-05	30	45	45	C1	Cells. EBV-transformed lymphocytes (GTEx)	PrediXcan	0.999784	cells_ebv-transformed_lymphocytes	0.999981
1356	ENSG00000166261	ZNF202	-0.800794	-0.0473543	0.423251	0.0244852	0.044259	0.0495921	0.294116	23	27	27	C1	Cells. EBV-transformed lymphocytes (GTEx)	PrediXcan	0.999784	cells_ebv-transformed_lymphocytes	0.999981
1357	ENSG00000085231	AK6	-0.800495	-0.0598648	0.423424	0.0315243	0.0131666	0.28668	0.955658	76	100	100	C1	Cells. EBV-transformed lymphocytes (GTEx)	PrediXcan	0.999784	cells_ebv-transformed_lymphocytes	0.999981
1358	ENSG00000249459	ZNF286B	0.800048	0.0426986	0.423683	0.0513436	0.0361766	0.0841059	0.442227	14	18	18	C1	Cells. EBV-transformed lymphocytes (GTEx)	PrediXcan	0.999784	cells_ebv-transformed_lymphocytes	0.999981
1359	ENSG00000173621	LRFN4	-0.799842	-0.039397	0.423802	0.0549426	0.0523421	0.0302935	0.196797	58	65	65	C1	Cells. EBV-transformed lymphocytes (GTEx)	PrediXcan	0.999784	cells_ebv-transformed_lymphocytes	0.999981
1360	ENSG00000272054	AC007390.2	-0.799026	-0.0656781	0.424275	0.0261745	0.0403437	0.063161	0.354733	9	9	9	C1	Cells. EBV-transformed lymphocytes (GTEx)	PrediXcan	0.999784	cells_ebv-transformed_lymphocytes	0.999981
1361	ENSG00000081277	PKP1	0.798861	0.0599839	0.424371	0.0307592	0.0236018	0.169645	0.72143	23	27	27	C1	Cells. EBV-transformed lymphocytes (GTEx)	PrediXcan	0.999784	cells_ebv-transformed_lymphocytes	0.999981
1362	ENSG00000182240	BACE2	-0.79841	-0.055312	0.424633	0.0479427	0.016507	0.232504	0.861005	37	42	42	C1	Cells. EBV-transformed lymphocytes (GTEx)	PrediXcan	0.999784	cells_ebv-transformed_lymphocytes	0.999981
1363	ENSG00000228903	RASA4CP	0.797999	0.0319841	0.424871	0.0967205	0.0285771	0.0864976	0.451424	38	53	53	C1	Cells. EBV-transformed lymphocytes (GTEx)	PrediXcan	0.999784	cells_ebv-transformed_lymphocytes	0.999981
1364	ENSG00000145996	CDKAL1	0.797537	0.013455	0.425139	0.582233	0.0287127	0.112434	0.544037	187	229	229	C1	Cells. EBV-transformed lymphocytes (GTEx)	PrediXcan	0.999784	cells_ebv-transformed_lymphocytes	0.999981
1365	ENSG00000235298	AL354733.3	-0.79753	-0.0541497	0.425143	0.0234351	0.0107237	0.351167	1	14	17	17	C1	Cells. EBV-transformed lymphocytes (GTEx)	PrediXcan	0.999784	cells_ebv-transformed_lymphocytes	0.999981
1366	ENSG00000255112	CHMP1B	0.797521	0.0546867	0.425148	0.0581931	0.0131753	0.305618	0.981884	34	39	39	C1	Cells. EBV-transformed lymphocytes (GTEx)	PrediXcan	0.999784	cells_ebv-transformed_lymphocytes	0.999981
1367	ENSG00000166228	PCBD1	0.797398	0.0369136	0.42522	0.0339536	0.0106554	0.351273	1	16	16	16	C1	Cells. EBV-transformed lymphocytes (GTEx)	PrediXcan	0.999784	cells_ebv-transformed_lymphocytes	0.999981
1368	ENSG00000048544	MRPS10	-0.796802	-0.0421021	0.425566	0.054673	0.143426	0.000322799	0.00378347	45	65	65	C1	Cells. EBV-transformed lymphocytes (GTEx)	PrediXcan	0.999784	cells_ebv-transformed_lymphocytes	0.999981
1369	ENSG00000107796	ACTA2	-0.795964	-0.0260096	0.426053	0.132747	0.279703	2.56863e-08	8.04958e-07	27	33	33	C1	Cells. EBV-transformed lymphocytes (GTEx)	PrediXcan	0.999784	cells_ebv-transformed_lymphocytes	0.999981
1370	ENSG00000186615	KTN1-AS1	-0.795676	-0.0511755	0.42622	0.0318535	0.050506	0.0394352	0.24581	9	17	17	C1	Cells. EBV-transformed lymphocytes (GTEx)	PrediXcan	0.999784	cells_ebv-transformed_lymphocytes	0.999981
1371	ENSG00000182109	AL365277.1	0.795608	0.0259469	0.42626	0.105998	0.0233776	0.164566	0.708424	29	35	35	C1	Cells. EBV-transformed lymphocytes (GTEx)	PrediXcan	0.999784	cells_ebv-transformed_lymphocytes	0.999981
1372	ENSG00000135365	PHF21A	0.795263	0.0569038	0.426461	0.041553	0.0862341	0.00667228	0.0540831	29	32	32	C1	Cells. EBV-transformed lymphocytes (GTEx)	PrediXcan	0.999784	cells_ebv-transformed_lymphocytes	0.999981
1373	ENSG00000011009	LYPLA2	0.794229	0.0980937	0.427062	0.0064935	0.0320483	0.083266	0.438674	7	8	8	C1	Cells. EBV-transformed lymphocytes (GTEx)	PrediXcan	0.999784	cells_ebv-transformed_lymphocytes	0.999981
1374	ENSG00000225975	LINC01534	0.794094	0.0892102	0.427141	0.00881036	0.0871999	0.00130386	0.0128556	3	4	4	C1	Cells. EBV-transformed lymphocytes (GTEx)	PrediXcan	0.999784	cells_ebv-transformed_lymphocytes	0.999981
1375	ENSG00000242282	AC108488.1	-0.794015	-0.0360948	0.427187	0.0727921	0.0468799	0.0491426	0.292229	28	33	33	C1	Cells. EBV-transformed lymphocytes (GTEx)	PrediXcan	0.999784	cells_ebv-transformed_lymphocytes	0.999981
1376	ENSG00000108175	ZMIZ1	-0.79348	-0.0442417	0.427498	0.0462776	0.0242748	0.148004	0.659936	20	24	24	C1	Cells. EBV-transformed lymphocytes (GTEx)	PrediXcan	0.999784	cells_ebv-transformed_lymphocytes	0.999981
1377	ENSG00000125734	GPR108	0.79102	0.0254382	0.428932	0.120129	0.384576	5.83107e-11	3.15161e-09	34	43	43	C1	Cells. EBV-transformed lymphocytes (GTEx)	PrediXcan	0.999784	cells_ebv-transformed_lymphocytes	0.999981
1378	ENSG00000138685	FGF2	-0.790493	-0.0310134	0.42924	0.0574438	0.158375	0.000152942	0.00194085	18	19	19	C1	Cells. EBV-transformed lymphocytes (GTEx)	PrediXcan	0.999784	cells_ebv-transformed_lymphocytes	0.999981
1379	ENSG00000158987	RAPGEF6	0.790448	0.349633	0.429266	0.000660259	0.0105122	0.355576	1	5	5	5	C1	Cells. EBV-transformed lymphocytes (GTEx)	PrediXcan	0.999784	cells_ebv-transformed_lymphocytes	0.999981
1380	ENSG00000264098	CTD-2350C19.1	0.790445	0.0609249	0.429268	0.0127861	0.07032	0.0108743	0.0831928	5	5	5	C1	Cells. EBV-transformed lymphocytes (GTEx)	PrediXcan	0.999784	cells_ebv-transformed_lymphocytes	0.999981
1381	ENSG00000141564	RPTOR	0.790071	0.730751	0.429486	3.31474e-05	0.0121496	0.32337	1	2	3	3	C1	Cells. EBV-transformed lymphocytes (GTEx)	PrediXcan	0.999784	cells_ebv-transformed_lymphocytes	0.999981
1382	ENSG00000168411	RFWD3	-0.789799	-0.0552387	0.429645	0.0292531	0.0334977	0.0734331	0.398671	15	23	23	C1	Cells. EBV-transformed lymphocytes (GTEx)	PrediXcan	0.999784	cells_ebv-transformed_lymphocytes	0.999981
1383	ENSG00000187650	VMAC	-0.789576	-0.0710231	0.429776	0.0144615	0.0439868	0.0521631	0.305429	14	16	16	C1	Cells. EBV-transformed lymphocytes (GTEx)	PrediXcan	0.999784	cells_ebv-transformed_lymphocytes	0.999981
1384	ENSG00000175768	TOMM5	0.788094	0.0509191	0.430642	0.0340372	0.0171805	0.197208	0.784015	17	19	19	C1	Cells. EBV-transformed lymphocytes (GTEx)	PrediXcan	0.999784	cells_ebv-transformed_lymphocytes	0.999981
1385	ENSG00000132170	PPARG	0.788052	0.0472857	0.430666	0.061288	0.0168518	0.238159	0.870239	39	41	41	C1	Cells. EBV-transformed lymphocytes (GTEx)	PrediXcan	0.999784	cells_ebv-transformed_lymphocytes	0.999981
1386	ENSG00000168405	CMAHP	0.787969	0.0450117	0.430715	0.0333265	0.0352823	0.0830355	0.437979	17	20	20	C1	Cells. EBV-transformed lymphocytes (GTEx)	PrediXcan	0.999784	cells_ebv-transformed_lymphocytes	0.999981
1387	ENSG00000108518	PFN1	-0.787259	-0.0173119	0.43113	0.27271	0.0848723	0.00599616	0.04917	120	144	144	C1	Cells. EBV-transformed lymphocytes (GTEx)	PrediXcan	0.999784	cells_ebv-transformed_lymphocytes	0.999981
1388	ENSG00000186275	NBPF12	-0.786554	-0.124837	0.431543	0.0139745	0.0276245	0.123713	0.582153	2	3	3	C1	Cells. EBV-transformed lymphocytes (GTEx)	PrediXcan	0.999784	cells_ebv-transformed_lymphocytes	0.999981
1389	ENSG00000224769	MUC20P1	0.786455	0.0216943	0.431601	0.142476	0.279922	1.49137e-07	3.90389e-06	61	72	72	C1	Cells. EBV-transformed lymphocytes (GTEx)	PrediXcan	0.999784	cells_ebv-transformed_lymphocytes	0.999981
1390	ENSG00000129933	MAU2	0.785014	0.0542265	0.432445	0.0250534	0.0189886	0.181487	0.751503	23	32	32	C1	Cells. EBV-transformed lymphocytes (GTEx)	PrediXcan	0.999784	cells_ebv-transformed_lymphocytes	0.999981
1391	ENSG00000122406	RPL5	-0.784962	-0.311271	0.432476	0.000883403	0.0216097	0.164242	0.707588	6	6	6	C1	Cells. EBV-transformed lymphocytes (GTEx)	PrediXcan	0.999784	cells_ebv-transformed_lymphocytes	0.999981
1392	ENSG00000213139	CRYGS	0.784456	0.0336984	0.432773	0.0861014	0.131174	0.000284748	0.00338201	33	41	41	C1	Cells. EBV-transformed lymphocytes (GTEx)	PrediXcan	0.999784	cells_ebv-transformed_lymphocytes	0.999981
1393	ENSG00000065883	CDK13	-0.784414	-0.0280613	0.432797	0.0822499	0.111143	0.00179099	0.017054	24	27	27	C1	Cells. EBV-transformed lymphocytes (GTEx)	PrediXcan	0.999784	cells_ebv-transformed_lymphocytes	0.999981
1394	ENSG00000206535	LNP1	-0.783902	-0.0666245	0.433098	0.0184219	0.200541	1.71454e-05	0.000278457	13	16	16	C1	Cells. EBV-transformed lymphocytes (GTEx)	PrediXcan	0.999784	cells_ebv-transformed_lymphocytes	0.999981
1395	ENSG00000151725	CENPU	-0.783335	-0.0197822	0.43343	0.181491	0.357254	5.90042e-11	3.17624e-09	50	65	65	C1	Cells. EBV-transformed lymphocytes (GTEx)	PrediXcan	0.999784	cells_ebv-transformed_lymphocytes	0.999981
1396	ENSG00000162885	B3GALNT2	0.782722	0.0287058	0.433791	0.0999008	0.325793	7.46019e-09	2.60035e-07	37	48	48	C1	Cells. EBV-transformed lymphocytes (GTEx)	PrediXcan	0.999784	cells_ebv-transformed_lymphocytes	0.999981
1397	ENSG00000167720	SRR	0.782043	0.0141942	0.434189	0.528052	0.301086	4.70707e-10	2.01408e-08	86	106	106	C1	Cells. EBV-transformed lymphocytes (GTEx)	PrediXcan	0.999784	cells_ebv-transformed_lymphocytes	0.999981
1398	ENSG00000122678	POLM	0.781493	0.0473781	0.434513	0.0470381	0.0282263	0.123569	0.581885	26	32	32	C1	Cells. EBV-transformed lymphocytes (GTEx)	PrediXcan	0.999784	cells_ebv-transformed_lymphocytes	0.999981
1399	ENSG00000125863	MKKS	-0.781471	-0.0850917	0.434525	0.0112112	0.0627439	0.0185782	0.131575	3	4	4	C1	Cells. EBV-transformed lymphocytes (GTEx)	PrediXcan	0.999784	cells_ebv-transformed_lymphocytes	0.999981
1400	ENSG00000188176	SMTNL2	0.781267	0.0161777	0.434645	0.0594814	0.0273446	0.128307	0.59829	23	24	24	C1	Cells. EBV-transformed lymphocytes (GTEx)	PrediXcan	0.999784	cells_ebv-transformed_lymphocytes	0.999981
1401	ENSG00000160917	CPSF4	-0.780846	-0.0774308	0.434893	0.023733	0.0274715	0.129842	0.601662	32	40	40	C1	Cells. EBV-transformed lymphocytes (GTEx)	PrediXcan	0.999784	cells_ebv-transformed_lymphocytes	0.999981
1402	ENSG00000100299	ARSA	0.780753	0.0240429	0.434948	0.103607	0.110346	0.00109851	0.011068	19	27	27	C1	Cells. EBV-transformed lymphocytes (GTEx)	PrediXcan	0.999784	cells_ebv-transformed_lymphocytes	0.999981
1403	ENSG00000154079	SDHAF4	0.780533	0.0299477	0.435077	0.105738	0.0315926	0.110075	0.536117	42	51	51	C1	Cells. EBV-transformed lymphocytes (GTEx)	PrediXcan	0.999784	cells_ebv-transformed_lymphocytes	0.999981
1404	ENSG00000101464	PIGU	0.780441	0.0361623	0.435131	0.0801686	0.12513	0.000586793	0.00639484	31	47	47	C1	Cells. EBV-transformed lymphocytes (GTEx)	PrediXcan	0.999784	cells_ebv-transformed_lymphocytes	0.999981
1405	ENSG00000152291	TGOLN2	0.78036	0.0473912	0.435179	0.0637183	0.280639	9.8833e-08	2.68721e-06	24	33	33	C1	Cells. EBV-transformed lymphocytes (GTEx)	PrediXcan	0.999784	cells_ebv-transformed_lymphocytes	0.999981
1406	ENSG00000273486	AC096992.2	-0.779779	-0.036229	0.435521	0.0671419	0.178422	4.63178e-05	0.000669927	20	21	21	C1	Cells. EBV-transformed lymphocytes (GTEx)	PrediXcan	0.999784	cells_ebv-transformed_lymphocytes	0.999981
1407	ENSG00000123243	ITIH5	-0.779638	-0.102017	0.435604	0.00581471	0.0129169	0.292899	0.965245	11	12	12	C1	Cells. EBV-transformed lymphocytes (GTEx)	PrediXcan	0.999784	cells_ebv-transformed_lymphocytes	0.999981
1408	ENSG00000138036	DYNC2LI1	-0.779578	-0.0484884	0.43564	0.0439895	0.104371	0.00259101	0.0234987	42	53	53	C1	Cells. EBV-transformed lymphocytes (GTEx)	PrediXcan	0.999784	cells_ebv-transformed_lymphocytes	0.999981
1409	ENSG00000137070	IL11RA	-0.779279	-0.0506196	0.435816	0.0315277	0.0397179	0.0564838	0.324585	17	17	17	C1	Cells. EBV-transformed lymphocytes (GTEx)	PrediXcan	0.999784	cells_ebv-transformed_lymphocytes	0.999981
1410	ENSG00000197566	ZNF624	-0.779112	-0.0494527	0.435914	0.0306892	0.0992827	0.00251304	0.0228848	7	9	9	C1	Cells. EBV-transformed lymphocytes (GTEx)	PrediXcan	0.999784	cells_ebv-transformed_lymphocytes	0.999981
1411	ENSG00000119950	MXI1	-0.778875	-0.152184	0.436053	0.00364377	0.0148202	0.268112	0.926319	3	5	5	C1	Cells. EBV-transformed lymphocytes (GTEx)	PrediXcan	0.999784	cells_ebv-transformed_lymphocytes	0.999981
1412	ENSG00000131845	ZNF304	0.77859	0.0308776	0.436221	0.074415	0.182891	2.69328e-05	0.000416149	8	10	10	C1	Cells. EBV-transformed lymphocytes (GTEx)	PrediXcan	0.999784	cells_ebv-transformed_lymphocytes	0.999981
1413	ENSG00000121236	TRIM6	-0.777889	-0.0366712	0.436635	0.0630283	0.103496	0.00141337	0.0137827	16	22	22	C1	Cells. EBV-transformed lymphocytes (GTEx)	PrediXcan	0.999784	cells_ebv-transformed_lymphocytes	0.999981
1414	ENSG00000085998	POMGNT1	0.777486	0.0598629	0.436872	0.0146874	0.0148815	0.276173	0.937738	44	56	56	C1	Cells. EBV-transformed lymphocytes (GTEx)	PrediXcan	0.999784	cells_ebv-transformed_lymphocytes	0.999981
1415	ENSG00000166938	DIS3L	-0.777425	-0.0305937	0.436908	0.106161	0.255481	4.06876e-07	9.57989e-06	21	29	29	C1	Cells. EBV-transformed lymphocytes (GTEx)	PrediXcan	0.999784	cells_ebv-transformed_lymphocytes	0.999981
1416	ENSG00000130312	MRPL34	-0.77689	-0.180957	0.437223	0.00312588	0.0136129	0.294817	0.967742	9	13	13	C1	Cells. EBV-transformed lymphocytes (GTEx)	PrediXcan	0.999784	cells_ebv-transformed_lymphocytes	0.999981
1417	ENSG00000053702	NRIP2	-0.776742	-0.0929389	0.437311	0.03151	0.0786129	0.00954851	0.0741551	19	22	22	C1	Cells. EBV-transformed lymphocytes (GTEx)	PrediXcan	0.999784	cells_ebv-transformed_lymphocytes	0.999981
1418	ENSG00000165802	NSMF	0.776571	0.0984919	0.437412	0.00722281	0.140881	0.000291158	0.003452	4	7	7	C1	Cells. EBV-transformed lymphocytes (GTEx)	PrediXcan	0.999784	cells_ebv-transformed_lymphocytes	0.999981
1419	ENSG00000135972	MRPS9	0.775926	0.0293155	0.437793	0.0990492	0.193796	2.58303e-06	5.09356e-05	128	154	154	C1	Cells. EBV-transformed lymphocytes (GTEx)	PrediXcan	0.999784	cells_ebv-transformed_lymphocytes	0.999981
1420	ENSG00000157778	PSMG3	0.775914	0.121333	0.4378	0.00382802	0.0175856	0.20634	0.806392	4	7	7	C1	Cells. EBV-transformed lymphocytes (GTEx)	PrediXcan	0.999784	cells_ebv-transformed_lymphocytes	0.999981
1421	ENSG00000141933	TPGS1	-0.775625	-0.0799056	0.43797	0.00914654	0.0836235	0.00594307	0.0488547	10	11	11	C1	Cells. EBV-transformed lymphocytes (GTEx)	PrediXcan	0.999784	cells_ebv-transformed_lymphocytes	0.999981
1422	ENSG00000129084	PSMA1	0.77519	0.159451	0.438227	0.00449222	0.0150444	0.263618	0.915056	5	6	6	C1	Cells. EBV-transformed lymphocytes (GTEx)	PrediXcan	0.999784	cells_ebv-transformed_lymphocytes	0.999981
1423	ENSG00000168646	AXIN2	0.774559	0.0203082	0.4386	0.196407	0.375261	1.80971e-10	8.50693e-09	21	21	21	C1	Cells. EBV-transformed lymphocytes (GTEx)	PrediXcan	0.999784	cells_ebv-transformed_lymphocytes	0.999981
1424	ENSG00000160949	TONSL	0.774382	0.0259417	0.438705	0.150717	0.165462	5.87314e-05	0.000824462	33	44	44	C1	Cells. EBV-transformed lymphocytes (GTEx)	PrediXcan	0.999784	cells_ebv-transformed_lymphocytes	0.999981
1425	ENSG00000168038	ULK4	0.773382	0.0180729	0.439297	0.244478	0.562995	5.8476e-18	1.04087e-15	269	340	340	C1	Cells. EBV-transformed lymphocytes (GTEx)	PrediXcan	0.999784	cells_ebv-transformed_lymphocytes	0.999981
1426	ENSG00000104518	GSDMD	0.772768	0.0207468	0.439659	0.160506	0.28353	7.15721e-09	2.50128e-07	42	54	54	C1	Cells. EBV-transformed lymphocytes (GTEx)	PrediXcan	0.999784	cells_ebv-transformed_lymphocytes	0.999981
1427	ENSG00000196421	C20orf204	-0.772178	-0.032104	0.440009	0.0538408	0.123121	0.00015948	0.00201616	27	34	34	C1	Cells. EBV-transformed lymphocytes (GTEx)	PrediXcan	0.999784	cells_ebv-transformed_lymphocytes	0.999981
1428	ENSG00000243554	AC004967.1	0.772157	0.0438565	0.440022	0.0339862	0.239944	3.92751e-07	9.29649e-06	26	30	30	C1	Cells. EBV-transformed lymphocytes (GTEx)	PrediXcan	0.999784	cells_ebv-transformed_lymphocytes	0.999981
1429	ENSG00000175581	MRPL48	0.771867	0.0191799	0.440193	0.135751	0.246647	4.12897e-07	9.67048e-06	31	36	36	C1	Cells. EBV-transformed lymphocytes (GTEx)	PrediXcan	0.999784	cells_ebv-transformed_lymphocytes	0.999981
1430	ENSG00000129925	TMEM8A	0.771696	0.0359228	0.440294	0.0673693	0.144957	0.000111365	0.00145757	24	30	30	C1	Cells. EBV-transformed lymphocytes (GTEx)	PrediXcan	0.999784	cells_ebv-transformed_lymphocytes	0.999981
1431	ENSG00000100764	PSMC1	-0.771513	-0.0154788	0.440403	0.260792	0.0627084	0.0192263	0.135304	110	118	118	C1	Cells. EBV-transformed lymphocytes (GTEx)	PrediXcan	0.999784	cells_ebv-transformed_lymphocytes	0.999981
1432	ENSG00000135040	NAA35	0.771507	0.027861	0.440406	0.117533	0.061132	0.0213944	0.147987	38	50	50	C1	Cells. EBV-transformed lymphocytes (GTEx)	PrediXcan	0.999784	cells_ebv-transformed_lymphocytes	0.999981
1433	ENSG00000065308	TRAM2	-0.770936	-0.183513	0.440745	0.00218306	0.1794	2.17435e-05	0.000344746	4	6	6	C1	Cells. EBV-transformed lymphocytes (GTEx)	PrediXcan	0.999784	cells_ebv-transformed_lymphocytes	0.999981
1434	ENSG00000253982	AC100810.1	-0.770584	-0.0725426	0.440953	0.0156232	0.0863107	0.00591649	0.0486661	18	26	26	C1	Cells. EBV-transformed lymphocytes (GTEx)	PrediXcan	0.999784	cells_ebv-transformed_lymphocytes	0.999981
1435	ENSG00000145982	FARS2	-0.770565	-0.0207257	0.440965	0.104408	0.0715142	0.00969083	0.0751464	37	46	46	C1	Cells. EBV-transformed lymphocytes (GTEx)	PrediXcan	0.999784	cells_ebv-transformed_lymphocytes	0.999981
1436	ENSG00000169016	E2F6	0.76969	0.0601782	0.441484	0.0353682	0.0653148	0.0208785	0.145096	17	21	21	C1	Cells. EBV-transformed lymphocytes (GTEx)	PrediXcan	0.999784	cells_ebv-transformed_lymphocytes	0.999981
1437	ENSG00000106560	GIMAP2	0.769636	0.0875857	0.441516	0.0122041	0.0128845	0.295984	0.968715	7	16	16	C1	Cells. EBV-transformed lymphocytes (GTEx)	PrediXcan	0.999784	cells_ebv-transformed_lymphocytes	0.999981
1438	ENSG00000181744	C3orf58	0.769478	0.0595383	0.441609	0.0630481	0.0506782	0.0376749	0.237133	30	35	35	C1	Cells. EBV-transformed lymphocytes (GTEx)	PrediXcan	0.999784	cells_ebv-transformed_lymphocytes	0.999981
1439	ENSG00000168228	ZCCHC4	0.769263	0.0336265	0.441737	0.0624579	0.13176	0.000405257	0.00462409	26	33	33	C1	Cells. EBV-transformed lymphocytes (GTEx)	PrediXcan	0.999784	cells_ebv-transformed_lymphocytes	0.999981
1440	ENSG00000100505	TRIM9	-0.768597	-0.0267186	0.442133	0.0861942	0.0431583	0.0546504	0.316111	58	70	70	C1	Cells. EBV-transformed lymphocytes (GTEx)	PrediXcan	0.999784	cells_ebv-transformed_lymphocytes	0.999981
1441	ENSG00000197128	ZNF772	-0.768161	-0.0432299	0.442392	0.059709	0.122788	0.00116571	0.0116223	43	60	60	C1	Cells. EBV-transformed lymphocytes (GTEx)	PrediXcan	0.999784	cells_ebv-transformed_lymphocytes	0.999981
1442	ENSG00000011132	APBA3	-0.767589	-0.0970204	0.442731	0.00808748	0.197834	7.50021e-06	0.000130715	12	17	17	C1	Cells. EBV-transformed lymphocytes (GTEx)	PrediXcan	0.999784	cells_ebv-transformed_lymphocytes	0.999981
1443	ENSG00000122512	PMS2	0.767333	0.0221263	0.442884	0.127521	0.164247	4.83161e-05	0.000694316	50	66	66	C1	Cells. EBV-transformed lymphocytes (GTEx)	PrediXcan	0.999784	cells_ebv-transformed_lymphocytes	0.999981
1444	ENSG00000116704	SLC35D1	-0.765806	-0.0357628	0.443792	0.0588954	0.0915077	0.00440103	0.037808	16	18	18	C1	Cells. EBV-transformed lymphocytes (GTEx)	PrediXcan	0.999784	cells_ebv-transformed_lymphocytes	0.999981
1445	ENSG00000177383	MAGEF1	0.76579	0.0451091	0.443801	0.0527913	0.0957556	0.00325681	0.0288701	50	69	69	C1	Cells. EBV-transformed lymphocytes (GTEx)	PrediXcan	0.999784	cells_ebv-transformed_lymphocytes	0.999981
1446	ENSG00000089723	OTUB2	-0.765765	-0.0355826	0.443816	0.0282038	0.0126997	0.305745	0.981884	30	44	44	C1	Cells. EBV-transformed lymphocytes (GTEx)	PrediXcan	0.999784	cells_ebv-transformed_lymphocytes	0.999981
1447	ENSG00000013374	NUB1	-0.765731	-0.0450794	0.443837	0.0217011	0.0103122	0.35232	1	4	4	4	C1	Cells. EBV-transformed lymphocytes (GTEx)	PrediXcan	0.999784	cells_ebv-transformed_lymphocytes	0.999981
1448	ENSG00000126746	ZNF384	0.76548	0.0596017	0.443986	0.0221894	0.0302695	0.118621	0.566377	38	44	44	C1	Cells. EBV-transformed lymphocytes (GTEx)	PrediXcan	0.999784	cells_ebv-transformed_lymphocytes	0.999981
1449	ENSG00000140511	HAPLN3	-0.764588	-0.621706	0.444517	0.000216992	0.0161245	0.241648	0.877347	2	2	2	C1	Cells. EBV-transformed lymphocytes (GTEx)	PrediXcan	0.999784	cells_ebv-transformed_lymphocytes	0.999981
1450	ENSG00000116678	LEPR	0.764197	0.0784913	0.44475	0.0160816	0.0800106	0.00459043	0.0392081	7	9	9	C1	Cells. EBV-transformed lymphocytes (GTEx)	PrediXcan	0.999784	cells_ebv-transformed_lymphocytes	0.999981
1451	ENSG00000172890	NADSYN1	0.763943	0.0452742	0.444901	0.0297648	0.0644544	0.0181641	0.129466	41	51	51	C1	Cells. EBV-transformed lymphocytes (GTEx)	PrediXcan	0.999784	cells_ebv-transformed_lymphocytes	0.999981
1452	ENSG00000196177	ACADSB	-0.762991	-0.0487772	0.445469	0.0498571	0.0198381	0.204467	0.802832	28	34	34	C1	Cells. EBV-transformed lymphocytes (GTEx)	PrediXcan	0.999784	cells_ebv-transformed_lymphocytes	0.999981
1453	ENSG00000263002	ZNF234	-0.762262	-0.0389291	0.445904	0.0313734	0.018437	0.20867	0.811998	30	36	36	C1	Cells. EBV-transformed lymphocytes (GTEx)	PrediXcan	0.999784	cells_ebv-transformed_lymphocytes	0.999981
1454	ENSG00000144182	LIPT1	0.76217	0.041778	0.445958	0.0720098	0.15373	0.000190891	0.00237501	44	59	59	C1	Cells. EBV-transformed lymphocytes (GTEx)	PrediXcan	0.999784	cells_ebv-transformed_lymphocytes	0.999981
1455	ENSG00000107521	HPS1	0.762143	0.0207278	0.445975	0.162649	0.165724	4.73912e-05	0.000683232	31	40	40	C1	Cells. EBV-transformed lymphocytes (GTEx)	PrediXcan	0.999784	cells_ebv-transformed_lymphocytes	0.999981
1456	ENSG00000249626	AC024560.2	-0.762055	-0.0384656	0.446027	0.191921	0.21928	2.36739e-06	4.69608e-05	49	62	62	C1	Cells. EBV-transformed lymphocytes (GTEx)	PrediXcan	0.999784	cells_ebv-transformed_lymphocytes	0.999981
1457	ENSG00000054598	FOXC1	-0.761533	-0.0236587	0.446339	0.124979	0.03776	0.0675924	0.373184	55	57	57	C1	Cells. EBV-transformed lymphocytes (GTEx)	PrediXcan	0.999784	cells_ebv-transformed_lymphocytes	0.999981
1458	ENSG00000110455	ACCS	0.760955	0.0250953	0.446684	0.15618	0.167481	1.11632e-05	0.000189846	13	13	13	C1	Cells. EBV-transformed lymphocytes (GTEx)	PrediXcan	0.999784	cells_ebv-transformed_lymphocytes	0.999981
1459	ENSG00000180353	HCLS1	0.759336	0.0623288	0.447651	0.0300726	0.0231139	0.167148	0.714285	9	10	10	C1	Cells. EBV-transformed lymphocytes (GTEx)	PrediXcan	0.999784	cells_ebv-transformed_lymphocytes	0.999981
1460	ENSG00000271780	AL118558.3	0.759319	0.0241355	0.447662	0.0871351	0.205504	9.91393e-06	0.000169463	24	33	33	C1	Cells. EBV-transformed lymphocytes (GTEx)	PrediXcan	0.999784	cells_ebv-transformed_lymphocytes	0.999981
1461	ENSG00000100027	YPEL1	-0.758719	-0.0797961	0.448021	0.0112398	0.0166597	0.246241	0.886663	11	16	16	C1	Cells. EBV-transformed lymphocytes (GTEx)	PrediXcan	0.999784	cells_ebv-transformed_lymphocytes	0.999981
1462	ENSG00000187118	CMC1	0.758662	0.0324829	0.448055	0.123924	0.262107	7.47864e-08	2.09308e-06	46	55	55	C1	Cells. EBV-transformed lymphocytes (GTEx)	PrediXcan	0.999784	cells_ebv-transformed_lymphocytes	0.999981
1463	ENSG00000116791	CRYZ	0.758197	0.0237043	0.448333	0.113711	0.398652	7.44899e-12	4.78096e-10	23	27	27	C1	Cells. EBV-transformed lymphocytes (GTEx)	PrediXcan	0.999784	cells_ebv-transformed_lymphocytes	0.999981
1464	ENSG00000108578	BLMH	0.757943	0.628502	0.448485	0.000314791	0.0149379	0.269401	0.928189	4	7	7	C1	Cells. EBV-transformed lymphocytes (GTEx)	PrediXcan	0.999784	cells_ebv-transformed_lymphocytes	0.999981
1465	ENSG00000134222	PSRC1	0.757464	0.0601948	0.448772	0.0399543	0.0228542	0.164981	0.709466	26	28	28	C1	Cells. EBV-transformed lymphocytes (GTEx)	PrediXcan	0.999784	cells_ebv-transformed_lymphocytes	0.999981
1466	ENSG00000132600	PRMT7	-0.757394	-0.0233639	0.448814	0.124365	0.3879	5.55059e-11	3.0369e-09	46	64	64	C1	Cells. EBV-transformed lymphocytes (GTEx)	PrediXcan	0.999784	cells_ebv-transformed_lymphocytes	0.999981
1467	ENSG00000154310	TNIK	-0.757161	-0.0413772	0.448953	0.0271894	0.0208656	0.171479	0.724445	19	23	23	C1	Cells. EBV-transformed lymphocytes (GTEx)	PrediXcan	0.999784	cells_ebv-transformed_lymphocytes	0.999981
1468	ENSG00000136444	RSAD1	0.756957	0.0203819	0.449076	0.115862	0.185632	2.02056e-05	0.00032189	38	45	45	C1	Cells. EBV-transformed lymphocytes (GTEx)	PrediXcan	0.999784	cells_ebv-transformed_lymphocytes	0.999981
1469	ENSG00000143320	CRABP2	-0.756836	-0.0863891	0.449148	0.0151885	0.0348217	0.0805835	0.428431	5	6	6	C1	Cells. EBV-transformed lymphocytes (GTEx)	PrediXcan	0.999784	cells_ebv-transformed_lymphocytes	0.999981
1470	ENSG00000198466	ZNF587	-0.756488	-0.0736014	0.449356	0.014588	0.175253	4.77182e-05	0.000687203	44	57	57	C1	Cells. EBV-transformed lymphocytes (GTEx)	PrediXcan	0.999784	cells_ebv-transformed_lymphocytes	0.999981
1471	ENSG00000205323	SARNP	-0.756368	-0.0278127	0.449428	0.0985771	0.0474885	0.041863	0.257307	49	65	65	C1	Cells. EBV-transformed lymphocytes (GTEx)	PrediXcan	0.999784	cells_ebv-transformed_lymphocytes	0.999981
1472	ENSG00000132305	IMMT	0.756248	0.0311873	0.4495	0.0691819	0.412473	4.60941e-12	3.10786e-10	75	103	103	C1	Cells. EBV-transformed lymphocytes (GTEx)	PrediXcan	0.999784	cells_ebv-transformed_lymphocytes	0.999981
1473	ENSG00000239653	PSMD6-AS2	-0.756168	-0.0496569	0.449548	0.025944	0.030845	0.108365	0.529527	14	16	16	C1	Cells. EBV-transformed lymphocytes (GTEx)	PrediXcan	0.999784	cells_ebv-transformed_lymphocytes	0.999981
1474	ENSG00000107819	SFXN3	0.755635	0.0310228	0.449868	0.0728674	0.0108482	0.343501	1	37	47	47	C1	Cells. EBV-transformed lymphocytes (GTEx)	PrediXcan	0.999784	cells_ebv-transformed_lymphocytes	0.999981
1475	ENSG00000142937	RPS8	0.755442	0.0149078	0.449984	0.218647	0.124527	0.000707523	0.00755635	66	72	72	C1	Cells. EBV-transformed lymphocytes (GTEx)	PrediXcan	0.999784	cells_ebv-transformed_lymphocytes	0.999981
1476	ENSG00000197629	MPEG1	-0.755415	-0.350519	0.45	0.000770291	0.0100799	0.366007	1	1	2	2	C1	Cells. EBV-transformed lymphocytes (GTEx)	PrediXcan	0.999784	cells_ebv-transformed_lymphocytes	0.999981
1477	ENSG00000231312	AC007388.1	-0.755208	-0.052161	0.450124	0.0324856	0.0104365	0.354943	1	22	27	27	C1	Cells. EBV-transformed lymphocytes (GTEx)	PrediXcan	0.999784	cells_ebv-transformed_lymphocytes	0.999981
1478	ENSG00000134146	DPH6	-0.755004	-0.0212358	0.450246	0.27917	0.173739	2.57093e-05	0.000398629	92	117	117	C1	Cells. EBV-transformed lymphocytes (GTEx)	PrediXcan	0.999784	cells_ebv-transformed_lymphocytes	0.999981
1479	ENSG00000103226	NOMO3	-0.754958	-0.0326919	0.450274	0.105272	0.225394	3.6668e-06	7.02321e-05	21	27	27	C1	Cells. EBV-transformed lymphocytes (GTEx)	PrediXcan	0.999784	cells_ebv-transformed_lymphocytes	0.999981
1480	ENSG00000130222	GADD45G	-0.753092	-0.0754816	0.451395	0.0112892	0.0171892	0.226072	0.849439	25	33	33	C1	Cells. EBV-transformed lymphocytes (GTEx)	PrediXcan	0.999784	cells_ebv-transformed_lymphocytes	0.999981
1481	ENSG00000151470	C4orf33	0.752194	0.0400717	0.451935	0.032509	0.241712	1.10058e-06	2.38131e-05	31	48	48	C1	Cells. EBV-transformed lymphocytes (GTEx)	PrediXcan	0.999784	cells_ebv-transformed_lymphocytes	0.999981
1482	ENSG00000124587	PEX6	0.751772	0.0153274	0.452188	0.299194	0.659418	1.06008e-23	4.71734e-21	25	31	31	C1	Cells. EBV-transformed lymphocytes (GTEx)	PrediXcan	0.999784	cells_ebv-transformed_lymphocytes	0.999981
1483	ENSG00000183665	TRMT12	0.751083	0.0267003	0.452603	0.113567	0.042639	0.05028	0.296838	57	60	60	C1	Cells. EBV-transformed lymphocytes (GTEx)	PrediXcan	0.999784	cells_ebv-transformed_lymphocytes	0.999981
1484	ENSG00000112394	SLC16A10	-0.750032	-0.231348	0.453235	0.0016684	0.0114612	0.344054	1	21	23	23	C1	Cells. EBV-transformed lymphocytes (GTEx)	PrediXcan	0.999784	cells_ebv-transformed_lymphocytes	0.999981
1485	ENSG00000171806	METTL18	0.750019	0.0175063	0.453243	0.377765	0.618457	1.74877e-23	7.531e-21	163	183	183	C1	Cells. EBV-transformed lymphocytes (GTEx)	PrediXcan	0.999784	cells_ebv-transformed_lymphocytes	0.999981
1486	ENSG00000219626	FAM228B	-0.749429	-0.0211481	0.453599	0.16799	0.189959	6.7508e-06	0.000118896	137	166	166	C1	Cells. EBV-transformed lymphocytes (GTEx)	PrediXcan	0.999784	cells_ebv-transformed_lymphocytes	0.999981
1487	ENSG00000204161	C10orf128	0.749218	0.0508081	0.453726	0.0283645	0.0118743	0.32312	1	10	10	10	C1	Cells. EBV-transformed lymphocytes (GTEx)	PrediXcan	0.999784	cells_ebv-transformed_lymphocytes	0.999981
1488	ENSG00000006210	CX3CL1	-0.748431	-1.27548	0.4542	5.41909e-05	0.0112846	0.331705	1	1	2	2	C1	Cells. EBV-transformed lymphocytes (GTEx)	PrediXcan	0.999784	cells_ebv-transformed_lymphocytes	0.999981
1489	ENSG00000078124	ACER3	-0.748346	-0.0217713	0.454251	0.245834	0.0410992	0.0626849	0.352207	83	102	102	C1	Cells. EBV-transformed lymphocytes (GTEx)	PrediXcan	0.999784	cells_ebv-transformed_lymphocytes	0.999981
1490	ENSG00000136718	IMP4	-0.747299	-0.0525973	0.454883	0.0269364	0.0724649	0.00915046	0.0715214	39	46	46	C1	Cells. EBV-transformed lymphocytes (GTEx)	PrediXcan	0.999784	cells_ebv-transformed_lymphocytes	0.999981
1491	ENSG00000125445	MRPS7	0.746418	0.0235002	0.455415	0.139332	0.182361	3.93686e-06	7.4549e-05	49	60	60	C1	Cells. EBV-transformed lymphocytes (GTEx)	PrediXcan	0.999784	cells_ebv-transformed_lymphocytes	0.999981
1492	ENSG00000047188	YTHDC2	-0.746215	-0.0357186	0.455538	0.0361552	0.0186397	0.190656	0.771321	42	52	52	C1	Cells. EBV-transformed lymphocytes (GTEx)	PrediXcan	0.999784	cells_ebv-transformed_lymphocytes	0.999981
1493	ENSG00000148842	CNNM2	0.745921	0.0537533	0.455715	0.0467982	0.0225528	0.173224	0.728817	27	33	33	C1	Cells. EBV-transformed lymphocytes (GTEx)	PrediXcan	0.999784	cells_ebv-transformed_lymphocytes	0.999981
1494	ENSG00000141349	G6PC3	-0.745481	-0.0679258	0.455981	0.0226874	0.0608571	0.0244533	0.164708	27	33	33	C1	Cells. EBV-transformed lymphocytes (GTEx)	PrediXcan	0.999784	cells_ebv-transformed_lymphocytes	0.999981
1495	ENSG00000145293	ENOPH1	0.744983	0.154386	0.456282	0.00337539	0.0135437	0.232976	0.861797	3	4	4	C1	Cells. EBV-transformed lymphocytes (GTEx)	PrediXcan	0.999784	cells_ebv-transformed_lymphocytes	0.999981
1496	ENSG00000145390	USP53	-0.744452	-0.073455	0.456603	0.0114783	0.0231254	0.165971	0.712217	20	23	23	C1	Cells. EBV-transformed lymphocytes (GTEx)	PrediXcan	0.999784	cells_ebv-transformed_lymphocytes	0.999981
1497	ENSG00000213903	LTB4R	0.743782	0.0324463	0.457009	0.173973	0.0133696	0.279935	0.945152	41	54	54	C1	Cells. EBV-transformed lymphocytes (GTEx)	PrediXcan	0.999784	cells_ebv-transformed_lymphocytes	0.999981
1498	ENSG00000043591	ADRB1	0.743649	0.020418	0.457089	0.159752	0.117764	0.00115656	0.0115396	52	58	58	C1	Cells. EBV-transformed lymphocytes (GTEx)	PrediXcan	0.999784	cells_ebv-transformed_lymphocytes	0.999981
1499	ENSG00000139974	SLC38A6	-0.743199	-0.0654884	0.457361	0.0295784	0.0137001	0.290373	0.961189	31	41	41	C1	Cells. EBV-transformed lymphocytes (GTEx)	PrediXcan	0.999784	cells_ebv-transformed_lymphocytes	0.999981
1500	ENSG00000138496	PARP9	0.743143	0.0322068	0.457395	0.0916229	0.0858871	0.00450718	0.0385958	28	40	40	C1	Cells. EBV-transformed lymphocytes (GTEx)	PrediXcan	0.999784	cells_ebv-transformed_lymphocytes	0.999981
1501	ENSG00000132669	RIN2	-0.742493	-0.0612202	0.457789	0.00625922	0.0946774	0.00346375	0.0304831	10	11	11	C1	Cells. EBV-transformed lymphocytes (GTEx)	PrediXcan	0.999784	cells_ebv-transformed_lymphocytes	0.999981
1502	ENSG00000138750	NUP54	0.741997	0.023791	0.458089	0.0774684	0.0953226	0.00265819	0.0240263	45	49	49	C1	Cells. EBV-transformed lymphocytes (GTEx)	PrediXcan	0.999784	cells_ebv-transformed_lymphocytes	0.999981
1503	ENSG00000073969	NSF	-0.74165	-0.0280369	0.458299	0.0990226	0.0648933	0.0145647	0.106659	28	33	33	C1	Cells. EBV-transformed lymphocytes (GTEx)	PrediXcan	0.999784	cells_ebv-transformed_lymphocytes	0.999981
1504	ENSG00000204248	COL11A2	-0.740954	-0.128625	0.458721	0.00401259	0.013589	0.295255	0.967752	2	3	3	C1	Cells. EBV-transformed lymphocytes (GTEx)	PrediXcan	0.999784	cells_ebv-transformed_lymphocytes	0.999981
1505	ENSG00000272523	LINC01023	-0.740907	-0.0660171	0.45875	0.0138147	0.0590338	0.0213156	0.147594	13	16	16	C1	Cells. EBV-transformed lymphocytes (GTEx)	PrediXcan	0.999784	cells_ebv-transformed_lymphocytes	0.999981
1506	ENSG00000023445	BIRC3	-0.740737	-0.0617511	0.458853	0.0118475	0.0101141	0.348748	1	38	56	56	C1	Cells. EBV-transformed lymphocytes (GTEx)	PrediXcan	0.999784	cells_ebv-transformed_lymphocytes	0.999981
1507	ENSG00000166441	RPL27A	0.740631	0.132018	0.458917	0.00795325	0.0172314	0.234546	0.864945	4	4	4	C1	Cells. EBV-transformed lymphocytes (GTEx)	PrediXcan	0.999784	cells_ebv-transformed_lymphocytes	0.999981
1508	ENSG00000086062	B4GALT1	0.739517	0.0661735	0.459593	0.0209093	0.118386	0.0008967	0.00927261	37	42	42	C1	Cells. EBV-transformed lymphocytes (GTEx)	PrediXcan	0.999784	cells_ebv-transformed_lymphocytes	0.999981
1509	ENSG00000119471	HSDL2	-0.73932	-0.0358653	0.459713	0.0788534	0.20259	9.21044e-06	0.000158453	21	24	24	C1	Cells. EBV-transformed lymphocytes (GTEx)	PrediXcan	0.999784	cells_ebv-transformed_lymphocytes	0.999981
1510	ENSG00000170017	ALCAM	-0.739087	-0.0278381	0.459854	0.0644045	0.0109978	0.311184	0.987424	35	45	45	C1	Cells. EBV-transformed lymphocytes (GTEx)	PrediXcan	0.999784	cells_ebv-transformed_lymphocytes	0.999981
1511	ENSG00000118292	C1orf54	0.73892	0.0460254	0.459956	0.0449519	0.0228368	0.162913	0.705265	17	24	24	C1	Cells. EBV-transformed lymphocytes (GTEx)	PrediXcan	0.999784	cells_ebv-transformed_lymphocytes	0.999981
1512	ENSG00000132792	CTNNBL1	-0.738721	-0.0462756	0.460076	0.0621448	0.0758113	0.00412156	0.0356828	20	23	23	C1	Cells. EBV-transformed lymphocytes (GTEx)	PrediXcan	0.999784	cells_ebv-transformed_lymphocytes	0.999981
1513	ENSG00000171345	KRT19	0.738534	0.0503267	0.46019	0.0189348	0.0236002	0.162459	0.704391	7	8	8	C1	Cells. EBV-transformed lymphocytes (GTEx)	PrediXcan	0.999784	cells_ebv-transformed_lymphocytes	0.999981
1514	ENSG00000197728	RPS26	-0.737927	-0.0156114	0.460559	0.275867	0.579014	2.20463e-19	5.07445e-17	19	22	22	C1	Cells. EBV-transformed lymphocytes (GTEx)	PrediXcan	0.999784	cells_ebv-transformed_lymphocytes	0.999981
1515	ENSG00000171135	JAGN1	0.73761	0.0287129	0.460751	0.1145	0.0418467	0.055699	0.321063	48	59	59	C1	Cells. EBV-transformed lymphocytes (GTEx)	PrediXcan	0.999784	cells_ebv-transformed_lymphocytes	0.999981
1516	ENSG00000176155	CCDC57	0.737201	0.409737	0.461	0.000722704	0.0145093	0.275947	0.937738	1	1	1	C1	Cells. EBV-transformed lymphocytes (GTEx)	PrediXcan	0.999784	cells_ebv-transformed_lymphocytes	0.999981
1517	ENSG00000164414	SLC35A1	-0.737024	-0.0184115	0.461108	0.248933	0.473997	6.09021e-17	8.93453e-15	83	109	109	C1	Cells. EBV-transformed lymphocytes (GTEx)	PrediXcan	0.999784	cells_ebv-transformed_lymphocytes	0.999981
1518	ENSG00000101412	E2F1	0.735197	0.0921092	0.46222	0.00302169	0.0305259	0.0958838	0.487016	4	7	7	C1	Cells. EBV-transformed lymphocytes (GTEx)	PrediXcan	0.999784	cells_ebv-transformed_lymphocytes	0.999981
1519	ENSG00000116874	WARS2	-0.734565	-0.0183134	0.462605	0.202045	0.255822	5.17771e-07	1.20213e-05	58	64	64	C1	Cells. EBV-transformed lymphocytes (GTEx)	PrediXcan	0.999784	cells_ebv-transformed_lymphocytes	0.999981
1520	ENSG00000136159	NUDT15	-0.734394	-0.0124321	0.462708	0.178267	0.0106196	0.338109	1	171	198	198	C1	Cells. EBV-transformed lymphocytes (GTEx)	PrediXcan	0.999784	cells_ebv-transformed_lymphocytes	0.999981
1521	ENSG00000177374	HIC1	0.734195	0.157802	0.46283	0.00840472	0.012114	0.320411	0.996289	19	25	25	C1	Cells. EBV-transformed lymphocytes (GTEx)	PrediXcan	0.999784	cells_ebv-transformed_lymphocytes	0.999981
1522	ENSG00000113732	ATP6V0E1	0.734032	0.0809627	0.462929	0.0145647	0.101606	0.00186417	0.0176139	8	9	9	C1	Cells. EBV-transformed lymphocytes (GTEx)	PrediXcan	0.999784	cells_ebv-transformed_lymphocytes	0.999981
1523	ENSG00000236397	DDX11L2	0.733736	0.0338407	0.46311	0.079951	0.424068	4.92057e-13	3.79709e-11	68	86	86	C1	Cells. EBV-transformed lymphocytes (GTEx)	PrediXcan	0.999784	cells_ebv-transformed_lymphocytes	0.999981
1524	ENSG00000114739	ACVR2B	0.733557	0.0924851	0.463219	0.00460592	0.0201568	0.17411	0.731162	6	7	7	C1	Cells. EBV-transformed lymphocytes (GTEx)	PrediXcan	0.999784	cells_ebv-transformed_lymphocytes	0.999981
1525	ENSG00000254429	AP001972.1	-0.733266	-0.0980332	0.463396	0.00733178	0.0173395	0.231138	0.859271	13	14	14	C1	Cells. EBV-transformed lymphocytes (GTEx)	PrediXcan	0.999784	cells_ebv-transformed_lymphocytes	0.999981
1526	ENSG00000126457	PRMT1	0.732519	0.0810288	0.463852	0.0396538	0.106741	0.00129563	0.0127839	14	19	19	C1	Cells. EBV-transformed lymphocytes (GTEx)	PrediXcan	0.999784	cells_ebv-transformed_lymphocytes	0.999981
1527	ENSG00000141698	NT5C3B	-0.73149	-0.0251841	0.46448	0.130156	0.415011	3.36958e-12	2.34291e-10	52	78	78	C1	Cells. EBV-transformed lymphocytes (GTEx)	PrediXcan	0.999784	cells_ebv-transformed_lymphocytes	0.999981
1528	ENSG00000058272	PPP1R12A	0.731182	0.0806575	0.464668	0.00878326	0.023392	0.1705	0.72285	11	11	11	C1	Cells. EBV-transformed lymphocytes (GTEx)	PrediXcan	0.999784	cells_ebv-transformed_lymphocytes	0.999981
1529	ENSG00000214078	CPNE1	0.729658	0.0144414	0.465599	0.282394	0.548056	1.8649e-17	2.99958e-15	103	120	120	C1	Cells. EBV-transformed lymphocytes (GTEx)	PrediXcan	0.999784	cells_ebv-transformed_lymphocytes	0.999981
1530	ENSG00000136274	NACAD	0.727867	0.180932	0.466695	0.0022324	0.0172021	0.237391	0.869344	8	10	10	C1	Cells. EBV-transformed lymphocytes (GTEx)	PrediXcan	0.999784	cells_ebv-transformed_lymphocytes	0.999981
1531	ENSG00000151632	AKR1C2	-0.727678	-0.0255981	0.466811	0.105701	0.067155	0.0113377	0.0861949	99	128	128	C1	Cells. EBV-transformed lymphocytes (GTEx)	PrediXcan	0.999784	cells_ebv-transformed_lymphocytes	0.999981
1532	ENSG00000005100	DHX33	0.727307	0.155997	0.467038	0.0036055	0.0187782	0.21356	0.82106	5	7	7	C1	Cells. EBV-transformed lymphocytes (GTEx)	PrediXcan	0.999784	cells_ebv-transformed_lymphocytes	0.999981
1533	ENSG00000129465	RIPK3	0.727247	0.155822	0.467075	0.00265284	0.0105142	0.359971	1	3	3	3	C1	Cells. EBV-transformed lymphocytes (GTEx)	PrediXcan	0.999784	cells_ebv-transformed_lymphocytes	0.999981
1534	ENSG00000091640	SPAG7	-0.725608	-0.0378372	0.468079	0.0423269	0.0799545	0.00658569	0.0535112	27	31	31	C1	Cells. EBV-transformed lymphocytes (GTEx)	PrediXcan	0.999784	cells_ebv-transformed_lymphocytes	0.999981
1535	ENSG00000167721	TSR1	-0.72534	-0.0287895	0.468244	0.147678	0.0194008	0.200308	0.793033	54	67	67	C1	Cells. EBV-transformed lymphocytes (GTEx)	PrediXcan	0.999784	cells_ebv-transformed_lymphocytes	0.999981
1536	ENSG00000115159	GPD2	0.724718	0.0169482	0.468625	0.112932	0.0121403	0.320778	0.996831	68	87	87	C1	Cells. EBV-transformed lymphocytes (GTEx)	PrediXcan	0.999784	cells_ebv-transformed_lymphocytes	0.999981
1537	ENSG00000140391	TSPAN3	-0.724634	-0.0374246	0.468677	0.0560646	0.14658	0.000135597	0.00174395	92	107	107	C1	Cells. EBV-transformed lymphocytes (GTEx)	PrediXcan	0.999784	cells_ebv-transformed_lymphocytes	0.999981
1538	ENSG00000120437	ACAT2	-0.723528	-0.0406348	0.469356	0.0338552	0.0280594	0.133188	0.611419	27	31	31	C1	Cells. EBV-transformed lymphocytes (GTEx)	PrediXcan	0.999784	cells_ebv-transformed_lymphocytes	0.999981
1539	ENSG00000140400	MAN2C1	0.722848	0.0385737	0.469773	0.0526464	0.173607	2.90315e-05	0.000442938	55	73	73	C1	Cells. EBV-transformed lymphocytes (GTEx)	PrediXcan	0.999784	cells_ebv-transformed_lymphocytes	0.999981
1540	ENSG00000240207	AC080013.1	0.722385	0.0631439	0.470058	0.0147097	0.0149642	0.267239	0.9245	17	23	23	C1	Cells. EBV-transformed lymphocytes (GTEx)	PrediXcan	0.999784	cells_ebv-transformed_lymphocytes	0.999981
1541	ENSG00000121440	PDZRN3	-0.722135	-0.0224549	0.470211	0.191089	0.0791764	0.00741275	0.0595071	61	72	72	C1	Cells. EBV-transformed lymphocytes (GTEx)	PrediXcan	0.999784	cells_ebv-transformed_lymphocytes	0.999981
1542	ENSG00000260708	AL118516.1	-0.721925	-0.0419289	0.470341	0.0461404	0.338086	5.79746e-10	2.41863e-08	27	33	33	C1	Cells. EBV-transformed lymphocytes (GTEx)	PrediXcan	0.999784	cells_ebv-transformed_lymphocytes	0.999981
1543	ENSG00000177303	CASKIN2	-0.721879	-0.0655853	0.470369	0.0186614	0.0186693	0.201551	0.795368	16	17	17	C1	Cells. EBV-transformed lymphocytes (GTEx)	PrediXcan	0.999784	cells_ebv-transformed_lymphocytes	0.999981
1544	ENSG00000234518	PTGES3P1	-0.720791	-0.0178929	0.471038	0.134876	0.0187639	0.201831	0.795368	40	44	44	C1	Cells. EBV-transformed lymphocytes (GTEx)	PrediXcan	0.999784	cells_ebv-transformed_lymphocytes	0.999981
1545	ENSG00000260751	AC008870.2	0.718153	0.261662	0.472663	0.000922365	0.0158525	0.258014	0.906444	6	9	9	C1	Cells. EBV-transformed lymphocytes (GTEx)	PrediXcan	0.999784	cells_ebv-transformed_lymphocytes	0.999981
1546	ENSG00000145416	MARCH1	-0.7177	-0.0557317	0.472942	0.0231489	0.0931863	0.00291752	0.0261052	9	12	12	C1	Cells. EBV-transformed lymphocytes (GTEx)	PrediXcan	0.999784	cells_ebv-transformed_lymphocytes	0.999981
1547	ENSG00000213626	LBH	0.716957	0.334307	0.473401	0.000562567	0.0118252	0.318818	0.995253	2	2	2	C1	Cells. EBV-transformed lymphocytes (GTEx)	PrediXcan	0.999784	cells_ebv-transformed_lymphocytes	0.999981
1548	ENSG00000156050	FAM161B	-0.71646	-0.0237183	0.473708	0.138759	0.4103	1.86234e-12	1.32953e-10	56	63	63	C1	Cells. EBV-transformed lymphocytes (GTEx)	PrediXcan	0.999784	cells_ebv-transformed_lymphocytes	0.999981
1549	ENSG00000169692	AGPAT2	-0.716299	-0.101362	0.473807	0.00392847	0.010214	0.357504	1	6	7	7	C1	Cells. EBV-transformed lymphocytes (GTEx)	PrediXcan	0.999784	cells_ebv-transformed_lymphocytes	0.999981
1550	ENSG00000173692	PSMD1	-0.716202	-0.0395354	0.473867	0.0379165	0.0321577	0.10181	0.507529	18	20	20	C1	Cells. EBV-transformed lymphocytes (GTEx)	PrediXcan	0.999784	cells_ebv-transformed_lymphocytes	0.999981
1551	ENSG00000026950	BTN3A1	0.715759	0.0244245	0.47414	0.111728	0.119461	0.00090159	0.00931597	35	41	41	C1	Cells. EBV-transformed lymphocytes (GTEx)	PrediXcan	0.999784	cells_ebv-transformed_lymphocytes	0.999981
1552	ENSG00000084072	PPIE	-0.715105	-0.0257029	0.474544	0.104731	0.50055	1.69851e-15	1.93804e-13	25	40	40	C1	Cells. EBV-transformed lymphocytes (GTEx)	PrediXcan	0.999784	cells_ebv-transformed_lymphocytes	0.999981
1553	ENSG00000103657	HERC1	0.714278	0.0289184	0.475055	0.10935	0.181272	5.47515e-06	9.93115e-05	65	88	88	C1	Cells. EBV-transformed lymphocytes (GTEx)	PrediXcan	0.999784	cells_ebv-transformed_lymphocytes	0.999981
1554	ENSG00000105971	CAV2	-0.712899	-0.0175306	0.475908	0.160197	0.214951	3.97382e-07	9.38946e-06	86	97	97	C1	Cells. EBV-transformed lymphocytes (GTEx)	PrediXcan	0.999784	cells_ebv-transformed_lymphocytes	0.999981
1555	ENSG00000164253	WDR41	-0.712657	-0.0879717	0.476058	0.0118948	0.145091	0.000108317	0.00142572	8	9	9	C1	Cells. EBV-transformed lymphocytes (GTEx)	PrediXcan	0.999784	cells_ebv-transformed_lymphocytes	0.999981
1556	ENSG00000272143	FGF14-AS2	0.712589	0.0867991	0.4761	0.00622641	0.0324553	0.1074	0.525969	1	1	1	C1	Cells. EBV-transformed lymphocytes (GTEx)	PrediXcan	0.999784	cells_ebv-transformed_lymphocytes	0.999981
1557	ENSG00000271361	AL133351.4	0.712081	0.0340374	0.476414	0.0553294	0.345709	2.67762e-10	1.21169e-08	31	34	34	C1	Cells. EBV-transformed lymphocytes (GTEx)	PrediXcan	0.999784	cells_ebv-transformed_lymphocytes	0.999981
1558	ENSG00000100731	PCNX1	0.712002	0.0378688	0.476464	0.0567837	0.220957	2.75351e-06	5.41375e-05	13	16	16	C1	Cells. EBV-transformed lymphocytes (GTEx)	PrediXcan	0.999784	cells_ebv-transformed_lymphocytes	0.999981
1559	ENSG00000143793	C1orf35	0.711675	0.20088	0.476666	0.00166125	0.0122381	0.317601	0.994782	4	4	4	C1	Cells. EBV-transformed lymphocytes (GTEx)	PrediXcan	0.999784	cells_ebv-transformed_lymphocytes	0.999981
1560	ENSG00000188191	PRKAR1B	0.710759	0.0311581	0.477233	0.0608967	0.216693	4.46102e-06	8.32932e-05	19	22	22	C1	Cells. EBV-transformed lymphocytes (GTEx)	PrediXcan	0.999784	cells_ebv-transformed_lymphocytes	0.999981
1561	ENSG00000138381	ASNSD1	0.710321	0.0153253	0.477505	0.199166	0.0113126	0.336598	1	88	106	106	C1	Cells. EBV-transformed lymphocytes (GTEx)	PrediXcan	0.999784	cells_ebv-transformed_lymphocytes	0.999981
1562	ENSG00000153029	MR1	-0.710007	-0.0575717	0.4777	0.0430255	0.0159186	0.22965	0.855208	78	89	89	C1	Cells. EBV-transformed lymphocytes (GTEx)	PrediXcan	0.999784	cells_ebv-transformed_lymphocytes	0.999981
1563	ENSG00000136682	CBWD2	0.709178	0.0233225	0.478214	0.153477	0.23544	2.63223e-07	6.51952e-06	47	60	60	C1	Cells. EBV-transformed lymphocytes (GTEx)	PrediXcan	0.999784	cells_ebv-transformed_lymphocytes	0.999981
1564	ENSG00000007314	SCN4A	-0.707751	-0.377437	0.4791	0.000587009	0.0528646	0.0253379	0.169895	1	1	1	C1	Cells. EBV-transformed lymphocytes (GTEx)	PrediXcan	0.999784	cells_ebv-transformed_lymphocytes	0.999981
1565	ENSG00000030110	BAK1	-0.707502	-0.0150566	0.479254	0.352045	0.51068	8.00557e-16	9.80498e-14	37	44	44	C1	Cells. EBV-transformed lymphocytes (GTEx)	PrediXcan	0.999784	cells_ebv-transformed_lymphocytes	0.999981
1566	ENSG00000213213	CCDC183	-0.706607	-0.0286866	0.47981	0.0924589	0.189506	3.20726e-05	0.000481369	21	27	27	C1	Cells. EBV-transformed lymphocytes (GTEx)	PrediXcan	0.999784	cells_ebv-transformed_lymphocytes	0.999981
1567	ENSG00000154263	ABCA10	0.706526	0.0313561	0.479861	0.0787161	0.0785569	0.00742817	0.0595234	42	60	60	C1	Cells. EBV-transformed lymphocytes (GTEx)	PrediXcan	0.999784	cells_ebv-transformed_lymphocytes	0.999981
1568	ENSG00000155561	NUP205	0.70593	0.0387385	0.480231	0.0553321	0.0370314	0.072309	0.394332	21	26	26	C1	Cells. EBV-transformed lymphocytes (GTEx)	PrediXcan	0.999784	cells_ebv-transformed_lymphocytes	0.999981
1569	ENSG00000196739	COL27A1	-0.705527	-0.0764509	0.480483	0.0127333	0.0194237	0.191454	0.772644	8	10	10	C1	Cells. EBV-transformed lymphocytes (GTEx)	PrediXcan	0.999784	cells_ebv-transformed_lymphocytes	0.999981
1570	ENSG00000090432	MUL1	0.705429	0.0520605	0.480543	0.0447871	0.232136	7.55232e-07	1.6832e-05	20	22	22	C1	Cells. EBV-transformed lymphocytes (GTEx)	PrediXcan	0.999784	cells_ebv-transformed_lymphocytes	0.999981
1571	ENSG00000102763	VWA8	-0.704814	-0.0305112	0.480926	0.0793737	0.0145908	0.25862	0.906903	51	55	55	C1	Cells. EBV-transformed lymphocytes (GTEx)	PrediXcan	0.999784	cells_ebv-transformed_lymphocytes	0.999981
1572	ENSG00000138801	PAPSS1	0.704186	0.0291011	0.481317	0.0606272	0.0221175	0.16614	0.712379	45	59	59	C1	Cells. EBV-transformed lymphocytes (GTEx)	PrediXcan	0.999784	cells_ebv-transformed_lymphocytes	0.999981
1573	ENSG00000228649	SNHG26	-0.704151	-0.0295375	0.481339	0.0761603	0.046904	0.0469227	0.281536	45	47	47	C1	Cells. EBV-transformed lymphocytes (GTEx)	PrediXcan	0.999784	cells_ebv-transformed_lymphocytes	0.999981
1574	ENSG00000100439	ABHD4	0.704038	0.019708	0.481409	0.165808	0.235256	1.73355e-06	3.57696e-05	86	114	114	C1	Cells. EBV-transformed lymphocytes (GTEx)	PrediXcan	0.999784	cells_ebv-transformed_lymphocytes	0.999981
1575	ENSG00000067704	IARS2	-0.703776	-0.0718794	0.481572	0.0140343	0.038128	0.0764084	0.410649	20	27	27	C1	Cells. EBV-transformed lymphocytes (GTEx)	PrediXcan	0.999784	cells_ebv-transformed_lymphocytes	0.999981
1576	ENSG00000095794	CREM	0.703339	0.0581018	0.481844	0.0213563	0.0535003	0.0313965	0.202366	137	165	165	C1	Cells. EBV-transformed lymphocytes (GTEx)	PrediXcan	0.999784	cells_ebv-transformed_lymphocytes	0.999981
1577	ENSG00000100401	RANGAP1	-0.703297	-0.0429517	0.481871	0.0675911	0.0208321	0.186586	0.762034	54	63	63	C1	Cells. EBV-transformed lymphocytes (GTEx)	PrediXcan	0.999784	cells_ebv-transformed_lymphocytes	0.999981
1578	ENSG00000186522	SEPT10	-0.703204	-0.020086	0.481929	0.066073	0.0656607	0.0184077	0.130506	42	50	50	C1	Cells. EBV-transformed lymphocytes (GTEx)	PrediXcan	0.999784	cells_ebv-transformed_lymphocytes	0.999981
1579	ENSG00000141295	SCRN2	-0.70304	-0.0312591	0.482031	0.0621228	0.130388	0.00061406	0.0066648	26	32	32	C1	Cells. EBV-transformed lymphocytes (GTEx)	PrediXcan	0.999784	cells_ebv-transformed_lymphocytes	0.999981
1580	ENSG00000037749	MFAP3	-0.702834	-0.0359683	0.482159	0.0377049	0.0259602	0.122808	0.580554	8	10	10	C1	Cells. EBV-transformed lymphocytes (GTEx)	PrediXcan	0.999784	cells_ebv-transformed_lymphocytes	0.999981
1581	ENSG00000204348	DXO	-0.702693	-0.0550637	0.482247	0.0192876	0.0102	0.344611	1	23	28	28	C1	Cells. EBV-transformed lymphocytes (GTEx)	PrediXcan	0.999784	cells_ebv-transformed_lymphocytes	0.999981
1582	ENSG00000154328	NEIL2	0.702525	0.0391628	0.482352	0.0345909	0.0428482	0.05682	0.325837	8	9	9	C1	Cells. EBV-transformed lymphocytes (GTEx)	PrediXcan	0.999784	cells_ebv-transformed_lymphocytes	0.999981
1583	ENSG00000020426	MNAT1	-0.70231	-0.0254569	0.482486	0.0514277	0.0478764	0.0400067	0.248645	49	57	57	C1	Cells. EBV-transformed lymphocytes (GTEx)	PrediXcan	0.999784	cells_ebv-transformed_lymphocytes	0.999981
1584	ENSG00000258515	AL355075.2	0.701889	0.0410768	0.482748	0.0312268	0.246013	1.12603e-06	2.43244e-05	31	36	36	C1	Cells. EBV-transformed lymphocytes (GTEx)	PrediXcan	0.999784	cells_ebv-transformed_lymphocytes	0.999981
1585	ENSG00000055955	ITIH4	0.701375	0.0240798	0.483069	0.133592	0.20239	4.20799e-06	7.9122e-05	52	60	60	C1	Cells. EBV-transformed lymphocytes (GTEx)	PrediXcan	0.999784	cells_ebv-transformed_lymphocytes	0.999981
1586	ENSG00000196505	GDAP2	0.701165	0.313235	0.4832	0.000600264	0.0121854	0.318669	0.995253	1	1	1	C1	Cells. EBV-transformed lymphocytes (GTEx)	PrediXcan	0.999784	cells_ebv-transformed_lymphocytes	0.999981
1587	ENSG00000258839	MC1R	0.700998	0.0153125	0.483304	0.167137	0.0618892	0.0130518	0.0968008	42	56	56	C1	Cells. EBV-transformed lymphocytes (GTEx)	PrediXcan	0.999784	cells_ebv-transformed_lymphocytes	0.999981
1588	ENSG00000175575	PAAF1	0.700709	0.0733699	0.483485	0.0096872	0.313617	9.61289e-09	3.27378e-07	6	9	9	C1	Cells. EBV-transformed lymphocytes (GTEx)	PrediXcan	0.999784	cells_ebv-transformed_lymphocytes	0.999981
1589	ENSG00000178996	SNX18	0.700002	0.0389056	0.483926	0.0544395	0.112342	0.00167211	0.0160595	27	28	28	C1	Cells. EBV-transformed lymphocytes (GTEx)	PrediXcan	0.999784	cells_ebv-transformed_lymphocytes	0.999981
1590	ENSG00000128694	OSGEPL1	0.699982	0.0514713	0.483939	0.031223	0.0669412	0.01467	0.107184	5	5	5	C1	Cells. EBV-transformed lymphocytes (GTEx)	PrediXcan	0.999784	cells_ebv-transformed_lymphocytes	0.999981
1591	ENSG00000166548	TK2	0.699538	0.0229812	0.484216	0.0844759	0.0892479	0.000447901	0.00504597	47	54	54	C1	Cells. EBV-transformed lymphocytes (GTEx)	PrediXcan	0.999784	cells_ebv-transformed_lymphocytes	0.999981
1592	ENSG00000167508	MVD	-0.699465	-0.0429993	0.484261	0.034029	0.015371	0.255667	0.902714	21	34	34	C1	Cells. EBV-transformed lymphocytes (GTEx)	PrediXcan	0.999784	cells_ebv-transformed_lymphocytes	0.999981
1593	ENSG00000185730	ZNF696	0.699422	0.0325027	0.484288	0.0740932	0.0678958	0.0133287	0.0986902	63	77	77	C1	Cells. EBV-transformed lymphocytes (GTEx)	PrediXcan	0.999784	cells_ebv-transformed_lymphocytes	0.999981
1594	ENSG00000185324	CDK10	0.696978	0.0285957	0.485817	0.0801616	0.189313	2.49017e-05	0.000387457	14	27	27	C1	Cells. EBV-transformed lymphocytes (GTEx)	PrediXcan	0.999784	cells_ebv-transformed_lymphocytes	0.999981
1595	ENSG00000166452	AKIP1	-0.695516	-0.061056	0.486732	0.0158352	0.187471	2.81871e-05	0.000431535	19	26	26	C1	Cells. EBV-transformed lymphocytes (GTEx)	PrediXcan	0.999784	cells_ebv-transformed_lymphocytes	0.999981
1596	ENSG00000110514	MADD	-0.693984	-0.0365046	0.487692	0.0487156	0.0745636	0.00717462	0.0577691	9	10	10	C1	Cells. EBV-transformed lymphocytes (GTEx)	PrediXcan	0.999784	cells_ebv-transformed_lymphocytes	0.999981
1597	ENSG00000130803	ZNF317	-0.69377	-0.0353261	0.487826	0.0502596	0.04034	0.0596144	0.339093	12	15	15	C1	Cells. EBV-transformed lymphocytes (GTEx)	PrediXcan	0.999784	cells_ebv-transformed_lymphocytes	0.999981
1598	ENSG00000272512	AL645608.8	0.693544	0.0191673	0.487969	0.0892283	0.0677633	0.011972	0.0899107	21	36	36	C1	Cells. EBV-transformed lymphocytes (GTEx)	PrediXcan	0.999784	cells_ebv-transformed_lymphocytes	0.999981
1599	ENSG00000158985	CDC42SE2	0.693367	0.0364458	0.488079	0.0633854	0.12742	0.000780504	0.00818518	46	53	53	C1	Cells. EBV-transformed lymphocytes (GTEx)	PrediXcan	0.999784	cells_ebv-transformed_lymphocytes	0.999981
1600	ENSG00000103335	PIEZO1	-0.692736	-0.0855249	0.488475	0.00583712	0.0104562	0.338707	1	8	9	9	C1	Cells. EBV-transformed lymphocytes (GTEx)	PrediXcan	0.999784	cells_ebv-transformed_lymphocytes	0.999981
1601	ENSG00000185641	AC034236.1	-0.692127	-0.0342828	0.488858	0.060711	0.0503336	0.0343794	0.21826	22	25	25	C1	Cells. EBV-transformed lymphocytes (GTEx)	PrediXcan	0.999784	cells_ebv-transformed_lymphocytes	0.999981
1602	ENSG00000251034	AC037459.2	0.690964	0.0545329	0.489588	0.0183124	0.0133652	0.277439	0.940052	7	7	7	C1	Cells. EBV-transformed lymphocytes (GTEx)	PrediXcan	0.999784	cells_ebv-transformed_lymphocytes	0.999981
1603	ENSG00000141570	CBX8	-0.689755	-0.00955213	0.490348	0.579936	0.267314	1.13388e-07	3.05189e-06	148	183	183	C1	Cells. EBV-transformed lymphocytes (GTEx)	PrediXcan	0.999784	cells_ebv-transformed_lymphocytes	0.999981
1604	ENSG00000166896	ATP23	-0.68888	-0.017102	0.490899	0.198044	0.374478	5.60087e-11	3.0395e-09	40	48	48	C1	Cells. EBV-transformed lymphocytes (GTEx)	PrediXcan	0.999784	cells_ebv-transformed_lymphocytes	0.999981
1605	ENSG00000204164	BMS1P5	0.688719	0.507603	0.491	0.000233517	0.14951	0.000240508	0.00290044	1	23	23	C1	Cells. EBV-transformed lymphocytes (GTEx)	PrediXcan	0.999784	cells_ebv-transformed_lymphocytes	0.999981
1606	ENSG00000134318	ROCK2	-0.687776	-0.106603	0.491594	0.00529259	0.102209	0.00175914	0.0167867	10	11	11	C1	Cells. EBV-transformed lymphocytes (GTEx)	PrediXcan	0.999784	cells_ebv-transformed_lymphocytes	0.999981
1607	ENSG00000042088	TDP1	0.687184	0.0559507	0.491967	0.0317626	0.0107593	0.33826	1	13	15	15	C1	Cells. EBV-transformed lymphocytes (GTEx)	PrediXcan	0.999784	cells_ebv-transformed_lymphocytes	0.999981
1608	ENSG00000215190	LINC00680	0.686847	0.0189574	0.492179	0.1924	0.520873	8.12013e-17	1.16563e-14	75	94	94	C1	Cells. EBV-transformed lymphocytes (GTEx)	PrediXcan	0.999784	cells_ebv-transformed_lymphocytes	0.999981
1609	ENSG00000120662	MTRF1	0.686771	0.0226074	0.492227	0.096327	0.049395	0.0217816	0.150043	84	98	98	C1	Cells. EBV-transformed lymphocytes (GTEx)	PrediXcan	0.999784	cells_ebv-transformed_lymphocytes	0.999981
1610	ENSG00000172315	TP53RK	-0.686609	-0.0283237	0.492329	0.0941256	0.0317126	0.0974964	0.49209	53	57	57	C1	Cells. EBV-transformed lymphocytes (GTEx)	PrediXcan	0.999784	cells_ebv-transformed_lymphocytes	0.999981
1611	ENSG00000186468	RPS23	-0.68608	-0.0218101	0.492663	0.114881	0.270886	2.78946e-07	6.84545e-06	34	40	40	C1	Cells. EBV-transformed lymphocytes (GTEx)	PrediXcan	0.999784	cells_ebv-transformed_lymphocytes	0.999981
1612	ENSG00000107537	PHYH	-0.686073	-0.013368	0.492667	0.335809	0.286837	9.32824e-08	2.54667e-06	95	117	117	C1	Cells. EBV-transformed lymphocytes (GTEx)	PrediXcan	0.999784	cells_ebv-transformed_lymphocytes	0.999981
1613	ENSG00000163389	POGLUT1	-0.685717	-0.0231375	0.492892	0.153209	0.240714	8.53991e-07	1.88132e-05	41	45	45	C1	Cells. EBV-transformed lymphocytes (GTEx)	PrediXcan	0.999784	cells_ebv-transformed_lymphocytes	0.999981
1614	ENSG00000163376	KBTBD8	-0.685096	-0.0771539	0.493283	0.0199418	0.0204955	0.195469	0.780158	17	21	21	C1	Cells. EBV-transformed lymphocytes (GTEx)	PrediXcan	0.999784	cells_ebv-transformed_lymphocytes	0.999981
1615	ENSG00000125651	GTF2F1	-0.684887	-0.040272	0.493415	0.0341933	0.0125895	0.304651	0.981455	33	44	44	C1	Cells. EBV-transformed lymphocytes (GTEx)	PrediXcan	0.999784	cells_ebv-transformed_lymphocytes	0.999981
1616	ENSG00000055950	MRPL43	-0.684872	-0.0320285	0.493425	0.0768593	0.0354108	0.0884144	0.459452	32	40	40	C1	Cells. EBV-transformed lymphocytes (GTEx)	PrediXcan	0.999784	cells_ebv-transformed_lymphocytes	0.999981
1617	ENSG00000183048	SLC25A10	-0.68469	-0.0320645	0.49354	0.0441947	0.0160082	0.253486	0.898923	22	30	30	C1	Cells. EBV-transformed lymphocytes (GTEx)	PrediXcan	0.999784	cells_ebv-transformed_lymphocytes	0.999981
1618	ENSG00000197948	FCHSD1	-0.684638	-0.0765018	0.493572	0.0153272	0.0924251	0.00399596	0.0347305	10	11	11	C1	Cells. EBV-transformed lymphocytes (GTEx)	PrediXcan	0.999784	cells_ebv-transformed_lymphocytes	0.999981
1619	ENSG00000158483	FAM86C1	0.68454	0.0441945	0.493634	0.0282236	0.184219	1.31569e-05	0.000218536	28	42	42	C1	Cells. EBV-transformed lymphocytes (GTEx)	PrediXcan	0.999784	cells_ebv-transformed_lymphocytes	0.999981
1620	ENSG00000158711	ELK4	-0.684303	-0.703544	0.493784	0.000174066	0.029418	0.116256	0.557878	2	2	2	C1	Cells. EBV-transformed lymphocytes (GTEx)	PrediXcan	0.999784	cells_ebv-transformed_lymphocytes	0.999981
1621	ENSG00000160961	ZNF333	0.682735	0.0230394	0.494775	0.0954389	0.0751893	0.0119418	0.0898564	30	48	48	C1	Cells. EBV-transformed lymphocytes (GTEx)	PrediXcan	0.999784	cells_ebv-transformed_lymphocytes	0.999981
1622	ENSG00000006282	SPATA20	0.682435	0.0166563	0.494964	0.232708	0.721125	1.75899e-32	4.78948e-29	19	25	25	C1	Cells. EBV-transformed lymphocytes (GTEx)	PrediXcan	0.999784	cells_ebv-transformed_lymphocytes	0.999981
1623	ENSG00000184983	NDUFA6	0.681832	0.0136166	0.495345	0.176859	0.0123132	0.286971	0.95581	27	35	35	C1	Cells. EBV-transformed lymphocytes (GTEx)	PrediXcan	0.999784	cells_ebv-transformed_lymphocytes	0.999981
1624	ENSG00000157240	FZD1	-0.681673	-0.0274862	0.495446	0.0964944	0.034104	0.0961419	0.488021	46	49	49	C1	Cells. EBV-transformed lymphocytes (GTEx)	PrediXcan	0.999784	cells_ebv-transformed_lymphocytes	0.999981
1625	ENSG00000146707	POMZP3	-0.681317	-0.0179829	0.495671	0.177172	0.650413	1.67571e-24	8.94827e-22	17	24	24	C1	Cells. EBV-transformed lymphocytes (GTEx)	PrediXcan	0.999784	cells_ebv-transformed_lymphocytes	0.999981
1626	ENSG00000088832	FKBP1A	0.680811	0.0243004	0.495991	0.192044	0.0195574	0.204213	0.802545	79	96	96	C1	Cells. EBV-transformed lymphocytes (GTEx)	PrediXcan	0.999784	cells_ebv-transformed_lymphocytes	0.999981
1627	ENSG00000168461	RAB31	-0.679867	-0.0231506	0.496589	0.107113	0.349795	6.46884e-11	3.41034e-09	10	11	11	C1	Cells. EBV-transformed lymphocytes (GTEx)	PrediXcan	0.999784	cells_ebv-transformed_lymphocytes	0.999981
1628	ENSG00000163710	PCOLCE2	0.67937	0.0518917	0.496903	0.0538903	0.0107034	0.303429	0.980452	27	31	31	C1	Cells. EBV-transformed lymphocytes (GTEx)	PrediXcan	0.999784	cells_ebv-transformed_lymphocytes	0.999981
1629	ENSG00000141219	C17orf80	-0.679107	-0.0253761	0.49707	0.0732327	0.0269669	0.124877	0.586388	38	45	45	C1	Cells. EBV-transformed lymphocytes (GTEx)	PrediXcan	0.999784	cells_ebv-transformed_lymphocytes	0.999981
1630	ENSG00000166881	NEMP1	-0.679097	-0.0295475	0.497077	0.0596673	0.0144868	0.274212	0.935857	26	29	29	C1	Cells. EBV-transformed lymphocytes (GTEx)	PrediXcan	0.999784	cells_ebv-transformed_lymphocytes	0.999981
1631	ENSG00000204301	NOTCH4	-0.678854	-0.0235833	0.49723	0.136353	0.4572	1.76584e-14	1.68386e-12	26	37	37	C1	Cells. EBV-transformed lymphocytes (GTEx)	PrediXcan	0.999784	cells_ebv-transformed_lymphocytes	0.999981
1632	ENSG00000146281	PM20D2	0.678653	0.0300496	0.497358	0.0586079	0.200216	1.5793e-06	3.28406e-05	12	16	16	C1	Cells. EBV-transformed lymphocytes (GTEx)	PrediXcan	0.999784	cells_ebv-transformed_lymphocytes	0.999981
1633	ENSG00000142102	PGGHG	-0.67823	-0.047121	0.497626	0.0390608	0.12556	0.000294976	0.00349108	26	37	37	C1	Cells. EBV-transformed lymphocytes (GTEx)	PrediXcan	0.999784	cells_ebv-transformed_lymphocytes	0.999981
1634	ENSG00000169612	FAM103A1	-0.677948	-0.0449844	0.497804	0.0431803	0.149946	0.000108791	0.00142808	19	21	21	C1	Cells. EBV-transformed lymphocytes (GTEx)	PrediXcan	0.999784	cells_ebv-transformed_lymphocytes	0.999981
1635	ENSG00000262728	AC123768.3	0.677883	0.0555988	0.497846	0.0270058	0.0327321	0.102282	0.508934	39	53	53	C1	Cells. EBV-transformed lymphocytes (GTEx)	PrediXcan	0.999784	cells_ebv-transformed_lymphocytes	0.999981
1636	ENSG00000165138	ANKS6	0.677064	0.0224785	0.498365	0.0861934	0.115048	0.00151726	0.0146885	64	87	87	C1	Cells. EBV-transformed lymphocytes (GTEx)	PrediXcan	0.999784	cells_ebv-transformed_lymphocytes	0.999981
1637	ENSG00000101216	GMEB2	0.676964	0.0163747	0.498429	0.148328	0.0267063	0.120782	0.573009	78	109	109	C1	Cells. EBV-transformed lymphocytes (GTEx)	PrediXcan	0.999784	cells_ebv-transformed_lymphocytes	0.999981
1638	ENSG00000103381	CPPED1	-0.676003	-0.0164929	0.499039	0.405814	0.0243318	0.138239	0.627944	95	121	121	C1	Cells. EBV-transformed lymphocytes (GTEx)	PrediXcan	0.999784	cells_ebv-transformed_lymphocytes	0.999981
1639	ENSG00000231609	AC009501.1	0.675964	0.0258256	0.499064	0.0402533	0.0122499	0.315843	0.992706	22	29	29	C1	Cells. EBV-transformed lymphocytes (GTEx)	PrediXcan	0.999784	cells_ebv-transformed_lymphocytes	0.999981
1640	ENSG00000176393	RNPEP	-0.675228	-0.0441866	0.499531	0.019726	0.0944195	0.00307689	0.0274209	16	24	24	C1	Cells. EBV-transformed lymphocytes (GTEx)	PrediXcan	0.999784	cells_ebv-transformed_lymphocytes	0.999981
1641	ENSG00000100461	RBM23	-0.674237	-0.091342	0.50016	0.01218	0.0170301	0.195478	0.780158	4	5	5	C1	Cells. EBV-transformed lymphocytes (GTEx)	PrediXcan	0.999784	cells_ebv-transformed_lymphocytes	0.999981
1642	ENSG00000117335	CD46	-0.673435	-0.0553389	0.50067	0.0240015	0.0420049	0.0584888	0.333972	21	28	28	C1	Cells. EBV-transformed lymphocytes (GTEx)	PrediXcan	0.999784	cells_ebv-transformed_lymphocytes	0.999981
1643	ENSG00000221838	AP4M1	-0.673317	-0.0316129	0.500746	0.0867588	0.329112	5.95549e-10	2.47682e-08	20	29	29	C1	Cells. EBV-transformed lymphocytes (GTEx)	PrediXcan	0.999784	cells_ebv-transformed_lymphocytes	0.999981
1644	ENSG00000112293	GPLD1	-0.673232	-0.0973008	0.5008	0.00614251	0.09239	0.004683	0.0399172	1	1	1	C1	Cells. EBV-transformed lymphocytes (GTEx)	PrediXcan	0.999784	cells_ebv-transformed_lymphocytes	0.999981
1645	ENSG00000031691	CENPQ	-0.673218	-0.0217078	0.500808	0.112329	0.468665	1.04163e-13	9.0887e-12	23	36	36	C1	Cells. EBV-transformed lymphocytes (GTEx)	PrediXcan	0.999784	cells_ebv-transformed_lymphocytes	0.999981
1646	ENSG00000066230	SLC9A3	0.671135	0.0132404	0.502134	0.333417	0.524977	2.00734e-16	2.70686e-14	58	71	71	C1	Cells. EBV-transformed lymphocytes (GTEx)	PrediXcan	0.999784	cells_ebv-transformed_lymphocytes	0.999981
1647	ENSG00000125871	MGME1	-0.671022	-0.0291072	0.502207	0.0385372	0.0227489	0.174337	0.731426	27	34	34	C1	Cells. EBV-transformed lymphocytes (GTEx)	PrediXcan	0.999784	cells_ebv-transformed_lymphocytes	0.999981
1648	ENSG00000170638	TRABD	0.670726	0.0401063	0.502395	0.0327124	0.117919	0.000792587	0.00830537	22	25	25	C1	Cells. EBV-transformed lymphocytes (GTEx)	PrediXcan	0.999784	cells_ebv-transformed_lymphocytes	0.999981
1649	ENSG00000175334	BANF1	0.670383	0.0516873	0.502614	0.0212342	0.072887	0.00996221	0.076965	15	17	17	C1	Cells. EBV-transformed lymphocytes (GTEx)	PrediXcan	0.999784	cells_ebv-transformed_lymphocytes	0.999981
1650	ENSG00000152413	HOMER1	-0.670101	-0.0253422	0.502794	0.13311	0.0393325	0.0589481	0.335876	69	81	81	C1	Cells. EBV-transformed lymphocytes (GTEx)	PrediXcan	0.999784	cells_ebv-transformed_lymphocytes	0.999981
1651	ENSG00000162946	DISC1	-0.669265	-0.0390728	0.503327	0.0431238	0.038504	0.06007	0.340813	30	35	35	C1	Cells. EBV-transformed lymphocytes (GTEx)	PrediXcan	0.999784	cells_ebv-transformed_lymphocytes	0.999981
1652	ENSG00000272462	U91328.2	-0.669196	-0.0229787	0.503371	0.0936075	0.206059	6.00399e-06	0.000107733	44	50	50	C1	Cells. EBV-transformed lymphocytes (GTEx)	PrediXcan	0.999784	cells_ebv-transformed_lymphocytes	0.999981
1653	ENSG00000273014	AC018645.2	0.668973	0.0216078	0.503513	0.101946	0.180846	1.13265e-05	0.000192133	81	96	96	C1	Cells. EBV-transformed lymphocytes (GTEx)	PrediXcan	0.999784	cells_ebv-transformed_lymphocytes	0.999981
1654	ENSG00000116977	LGALS8	-0.66889	-0.0209186	0.503566	0.116889	0.0376843	0.0718792	0.392469	102	120	120	C1	Cells. EBV-transformed lymphocytes (GTEx)	PrediXcan	0.999784	cells_ebv-transformed_lymphocytes	0.999981
1655	ENSG00000085415	SEH1L	0.667919	0.0619466	0.504186	0.00690415	0.0327228	0.095251	0.484604	20	26	26	C1	Cells. EBV-transformed lymphocytes (GTEx)	PrediXcan	0.999784	cells_ebv-transformed_lymphocytes	0.999981
1656	ENSG00000180228	PRKRA	-0.667225	-0.0290144	0.504629	0.0575822	0.0916325	0.00328259	0.0290601	24	31	31	C1	Cells. EBV-transformed lymphocytes (GTEx)	PrediXcan	0.999784	cells_ebv-transformed_lymphocytes	0.999981
1657	ENSG00000175354	PTPN2	-0.667151	-0.0361529	0.504676	0.027018	0.223297	1.1661e-06	2.51494e-05	64	75	75	C1	Cells. EBV-transformed lymphocytes (GTEx)	PrediXcan	0.999784	cells_ebv-transformed_lymphocytes	0.999981
1658	ENSG00000167065	DUSP18	0.66641	0.0630589	0.505149	0.0173776	0.13179	0.000367387	0.00426118	11	14	14	C1	Cells. EBV-transformed lymphocytes (GTEx)	PrediXcan	0.999784	cells_ebv-transformed_lymphocytes	0.999981
1659	ENSG00000160392	C19orf47	-0.666332	-0.0902465	0.505199	0.00625313	0.0977538	0.00314719	0.0279913	3	7	7	C1	Cells. EBV-transformed lymphocytes (GTEx)	PrediXcan	0.999784	cells_ebv-transformed_lymphocytes	0.999981
1660	ENSG00000214135	AC132008.2	0.66628	0.0338294	0.505232	0.133676	0.363271	1.20387e-10	6.06476e-09	24	25	25	C1	Cells. EBV-transformed lymphocytes (GTEx)	PrediXcan	0.999784	cells_ebv-transformed_lymphocytes	0.999981
1661	ENSG00000242349	NPPA-AS1	0.66581	0.048322	0.505533	0.0446503	0.149174	0.000312718	0.00367498	31	34	34	C1	Cells. EBV-transformed lymphocytes (GTEx)	PrediXcan	0.999784	cells_ebv-transformed_lymphocytes	0.999981
1662	ENSG00000165689	SDCCAG3	-0.665245	-0.00734279	0.505894	0.651283	0.11831	0.00127107	0.0125695	176	209	209	C1	Cells. EBV-transformed lymphocytes (GTEx)	PrediXcan	0.999784	cells_ebv-transformed_lymphocytes	0.999981
1663	ENSG00000123427	EEF1AKMT3	-0.663659	-0.0189961	0.506909	0.11755	0.364121	1.60601e-10	7.71582e-09	30	37	37	C1	Cells. EBV-transformed lymphocytes (GTEx)	PrediXcan	0.999784	cells_ebv-transformed_lymphocytes	0.999981
1664	ENSG00000078237	TIGAR	-0.663636	-0.0275375	0.506923	0.0455812	0.116255	0.00129389	0.0127762	20	28	28	C1	Cells. EBV-transformed lymphocytes (GTEx)	PrediXcan	0.999784	cells_ebv-transformed_lymphocytes	0.999981
1665	ENSG00000171311	EXOSC1	-0.663002	-0.0376642	0.507329	0.0489891	0.0105487	0.354218	1	46	52	52	C1	Cells. EBV-transformed lymphocytes (GTEx)	PrediXcan	0.999784	cells_ebv-transformed_lymphocytes	0.999981
1666	ENSG00000119844	AFTPH	-0.660906	-0.0338956	0.508673	0.0550393	0.133902	0.000455147	0.00510813	46	56	56	C1	Cells. EBV-transformed lymphocytes (GTEx)	PrediXcan	0.999784	cells_ebv-transformed_lymphocytes	0.999981
1667	ENSG00000058085	LAMC2	0.660726	0.0313587	0.508788	0.0459854	0.0182862	0.228084	0.85268	10	11	11	C1	Cells. EBV-transformed lymphocytes (GTEx)	PrediXcan	0.999784	cells_ebv-transformed_lymphocytes	0.999981
1668	ENSG00000165678	GHITM	0.659802	0.0261901	0.509381	0.105843	0.203078	9.28123e-06	0.000159465	33	37	37	C1	Cells. EBV-transformed lymphocytes (GTEx)	PrediXcan	0.999784	cells_ebv-transformed_lymphocytes	0.999981
1669	ENSG00000270015	AC087481.3	0.659305	0.105906	0.5097	0.00388967	0.0133872	0.295237	0.967752	1	1	1	C1	Cells. EBV-transformed lymphocytes (GTEx)	PrediXcan	0.999784	cells_ebv-transformed_lymphocytes	0.999981
1670	ENSG00000204314	PRRT1	0.65919	0.131928	0.509774	0.00433029	0.013875	0.287211	0.955939	3	4	4	C1	Cells. EBV-transformed lymphocytes (GTEx)	PrediXcan	0.999784	cells_ebv-transformed_lymphocytes	0.999981
1671	ENSG00000174606	ANGEL2	-0.659078	-0.0159671	0.509846	0.177483	0.404674	1.89843e-11	1.12142e-09	31	38	38	C1	Cells. EBV-transformed lymphocytes (GTEx)	PrediXcan	0.999784	cells_ebv-transformed_lymphocytes	0.999981
1672	ENSG00000148175	STOM	-0.658366	-0.156774	0.510303	0.00229326	0.0131859	0.278994	0.943907	6	8	8	C1	Cells. EBV-transformed lymphocytes (GTEx)	PrediXcan	0.999784	cells_ebv-transformed_lymphocytes	0.999981
1673	ENSG00000158669	GPAT4	-0.657646	-0.0244929	0.510765	0.0985315	0.111343	0.00113439	0.0113525	49	55	55	C1	Cells. EBV-transformed lymphocytes (GTEx)	PrediXcan	0.999784	cells_ebv-transformed_lymphocytes	0.999981
1674	ENSG00000221821	C6orf226	0.657506	0.0808192	0.510856	0.0108834	0.0566282	0.0221197	0.151824	3	3	3	C1	Cells. EBV-transformed lymphocytes (GTEx)	PrediXcan	0.999784	cells_ebv-transformed_lymphocytes	0.999981
1675	ENSG00000228794	LINC01128	0.657344	0.0380043	0.51096	0.0565696	0.0537681	0.030635	0.198402	38	46	46	C1	Cells. EBV-transformed lymphocytes (GTEx)	PrediXcan	0.999784	cells_ebv-transformed_lymphocytes	0.999981
1676	ENSG00000221883	ARIH2OS	0.657271	0.0362572	0.511007	0.0855979	0.0348515	0.0769803	0.413223	29	32	32	C1	Cells. EBV-transformed lymphocytes (GTEx)	PrediXcan	0.999784	cells_ebv-transformed_lymphocytes	0.999981
1677	ENSG00000168056	LTBP3	0.657124	0.0600046	0.511101	0.018199	0.0637618	0.0155395	0.112623	15	16	16	C1	Cells. EBV-transformed lymphocytes (GTEx)	PrediXcan	0.999784	cells_ebv-transformed_lymphocytes	0.999981
1678	ENSG00000242588	AC108010.1	0.656934	0.0121128	0.511223	0.189155	0.29968	1.44396e-08	4.79523e-07	56	69	69	C1	Cells. EBV-transformed lymphocytes (GTEx)	PrediXcan	0.999784	cells_ebv-transformed_lymphocytes	0.999981
1679	ENSG00000185883	ATP6V0C	-0.656762	-0.100728	0.511334	0.00810919	0.0498906	0.031023	0.200366	7	7	7	C1	Cells. EBV-transformed lymphocytes (GTEx)	PrediXcan	0.999784	cells_ebv-transformed_lymphocytes	0.999981
1680	ENSG00000197102	DYNC1H1	0.655341	0.0496303	0.512248	0.0299611	0.0436759	0.0512401	0.300948	14	17	17	C1	Cells. EBV-transformed lymphocytes (GTEx)	PrediXcan	0.999784	cells_ebv-transformed_lymphocytes	0.999981
1681	ENSG00000235863	B3GALT4	0.654139	0.0650212	0.513022	0.0124032	0.0102278	0.357534	1	3	3	3	C1	Cells. EBV-transformed lymphocytes (GTEx)	PrediXcan	0.999784	cells_ebv-transformed_lymphocytes	0.999981
1682	ENSG00000249673	NOP14-AS1	-0.652689	-0.0295576	0.513957	0.137336	0.0217946	0.179155	0.744155	48	59	59	C1	Cells. EBV-transformed lymphocytes (GTEx)	PrediXcan	0.999784	cells_ebv-transformed_lymphocytes	0.999981
1683	ENSG00000163975	MELTF	0.652246	0.0387094	0.514242	0.0468494	0.0257617	0.118024	0.564133	21	26	26	C1	Cells. EBV-transformed lymphocytes (GTEx)	PrediXcan	0.999784	cells_ebv-transformed_lymphocytes	0.999981
1684	ENSG00000108021	FAM208B	0.652188	0.272718	0.51428	0.000959222	0.0240138	0.160045	0.698022	3	3	3	C1	Cells. EBV-transformed lymphocytes (GTEx)	PrediXcan	0.999784	cells_ebv-transformed_lymphocytes	0.999981
1685	ENSG00000214290	COLCA2	-0.652179	-0.0255497	0.514286	0.0571271	0.257853	1.53257e-07	3.99605e-06	42	56	56	C1	Cells. EBV-transformed lymphocytes (GTEx)	PrediXcan	0.999784	cells_ebv-transformed_lymphocytes	0.999981
1686	ENSG00000079246	XRCC5	0.651987	0.0136381	0.51441	0.26172	0.0314374	0.0984656	0.495483	121	138	138	C1	Cells. EBV-transformed lymphocytes (GTEx)	PrediXcan	0.999784	cells_ebv-transformed_lymphocytes	0.999981
1687	ENSG00000123360	PDE1B	-0.651874	-0.0493035	0.514483	0.0176622	0.0188195	0.209346	0.812904	11	15	15	C1	Cells. EBV-transformed lymphocytes (GTEx)	PrediXcan	0.999784	cells_ebv-transformed_lymphocytes	0.999981
1688	ENSG00000197965	MPZL1	-0.651855	-0.0320418	0.514495	0.0812012	0.154744	6.83242e-05	0.000944231	25	33	33	C1	Cells. EBV-transformed lymphocytes (GTEx)	PrediXcan	0.999784	cells_ebv-transformed_lymphocytes	0.999981
1689	ENSG00000136935	GOLGA1	-0.650702	-0.0880882	0.515239	0.0275652	0.0582336	0.026418	0.175638	9	13	13	C1	Cells. EBV-transformed lymphocytes (GTEx)	PrediXcan	0.999784	cells_ebv-transformed_lymphocytes	0.999981
1690	ENSG00000117408	IPO13	0.650241	0.0298758	0.515537	0.0774762	0.192037	1.62822e-05	0.00026573	25	29	29	C1	Cells. EBV-transformed lymphocytes (GTEx)	PrediXcan	0.999784	cells_ebv-transformed_lymphocytes	0.999981
1691	ENSG00000255031	AP002807.1	0.65008	0.0858495	0.51564	0.0109691	0.0158625	0.252362	0.897212	16	18	18	C1	Cells. EBV-transformed lymphocytes (GTEx)	PrediXcan	0.999784	cells_ebv-transformed_lymphocytes	0.999981
1692	ENSG00000135643	KCNMB4	-0.649413	-0.018609	0.516072	0.127565	0.0457188	0.0522385	0.305736	85	95	95	C1	Cells. EBV-transformed lymphocytes (GTEx)	PrediXcan	0.999784	cells_ebv-transformed_lymphocytes	0.999981
1693	ENSG00000137275	RIPK1	-0.649151	-0.0512967	0.516241	0.0317716	0.0170555	0.236819	0.868315	14	16	16	C1	Cells. EBV-transformed lymphocytes (GTEx)	PrediXcan	0.999784	cells_ebv-transformed_lymphocytes	0.999981
1694	ENSG00000134107	BHLHE40	0.648997	0.053849	0.51634	0.0170918	0.0264324	0.127564	0.595906	3	6	6	C1	Cells. EBV-transformed lymphocytes (GTEx)	PrediXcan	0.999784	cells_ebv-transformed_lymphocytes	0.999981
1695	ENSG00000103888	CEMIP	0.648984	0.036703	0.516349	0.0489607	0.0726622	0.0143163	0.10507	16	18	18	C1	Cells. EBV-transformed lymphocytes (GTEx)	PrediXcan	0.999784	cells_ebv-transformed_lymphocytes	0.999981
1696	ENSG00000053254	FOXN3	0.648889	0.0578808	0.51641	0.0266528	0.120582	0.00100213	0.0102126	57	65	65	C1	Cells. EBV-transformed lymphocytes (GTEx)	PrediXcan	0.999784	cells_ebv-transformed_lymphocytes	0.999981
1697	ENSG00000145365	TIFA	0.648409	0.0266587	0.51672	0.123729	0.389189	2.1063e-11	1.22791e-09	51	65	65	C1	Cells. EBV-transformed lymphocytes (GTEx)	PrediXcan	0.999784	cells_ebv-transformed_lymphocytes	0.999981
1698	ENSG00000179988	PSTK	0.647706	0.0293668	0.517175	0.064371	0.197908	1.77913e-05	0.000286853	45	55	55	C1	Cells. EBV-transformed lymphocytes (GTEx)	PrediXcan	0.999784	cells_ebv-transformed_lymphocytes	0.999981
1699	ENSG00000145740	SLC30A5	0.647455	0.0315538	0.517337	0.084729	0.0553059	0.028883	0.189292	29	31	31	C1	Cells. EBV-transformed lymphocytes (GTEx)	PrediXcan	0.999784	cells_ebv-transformed_lymphocytes	0.999981
1700	ENSG00000135318	NT5E	-0.646883	-0.0381034	0.517708	0.0285671	0.119753	0.000956677	0.00980924	64	82	82	C1	Cells. EBV-transformed lymphocytes (GTEx)	PrediXcan	0.999784	cells_ebv-transformed_lymphocytes	0.999981
1701	ENSG00000134013	LOXL2	-0.64669	-0.0166535	0.517832	0.0934893	0.08578	0.00702388	0.0566579	57	69	69	C1	Cells. EBV-transformed lymphocytes (GTEx)	PrediXcan	0.999784	cells_ebv-transformed_lymphocytes	0.999981
1702	ENSG00000236144	TMEM147-AS1	0.645961	0.0502076	0.518305	0.0180183	0.0245868	0.129454	0.600283	9	12	12	C1	Cells. EBV-transformed lymphocytes (GTEx)	PrediXcan	0.999784	cells_ebv-transformed_lymphocytes	0.999981
1703	ENSG00000118514	ALDH8A1	0.644299	0.019957	0.519381	0.180649	0.384567	1.20395e-11	7.47567e-10	79	94	94	C1	Cells. EBV-transformed lymphocytes (GTEx)	PrediXcan	0.999784	cells_ebv-transformed_lymphocytes	0.999981
1704	ENSG00000196345	ZKSCAN7	-0.644007	-0.0427807	0.519571	0.0370727	0.0479445	0.0223473	0.153072	45	52	52	C1	Cells. EBV-transformed lymphocytes (GTEx)	PrediXcan	0.999784	cells_ebv-transformed_lymphocytes	0.999981
1705	ENSG00000122692	SMU1	0.642585	0.0287017	0.520494	0.0519242	0.0603874	0.0218153	0.150166	24	26	26	C1	Cells. EBV-transformed lymphocytes (GTEx)	PrediXcan	0.999784	cells_ebv-transformed_lymphocytes	0.999981
1706	ENSG00000182551	ADI1	-0.641702	-0.0143234	0.521067	0.19506	0.261784	3.52935e-07	8.44387e-06	82	97	97	C1	Cells. EBV-transformed lymphocytes (GTEx)	PrediXcan	0.999784	cells_ebv-transformed_lymphocytes	0.999981
1707	ENSG00000119718	EIF2B2	0.641369	0.0314955	0.521283	0.0406735	0.193412	6.41935e-06	0.000113809	22	31	31	C1	Cells. EBV-transformed lymphocytes (GTEx)	PrediXcan	0.999784	cells_ebv-transformed_lymphocytes	0.999981
1708	ENSG00000130956	HABP4	-0.641289	-0.0364231	0.521335	0.0600631	0.0561072	0.0239745	0.162302	25	34	34	C1	Cells. EBV-transformed lymphocytes (GTEx)	PrediXcan	0.999784	cells_ebv-transformed_lymphocytes	0.999981
1709	ENSG00000156875	MFSD14A	0.641176	0.0214265	0.521408	0.0570922	0.0317596	0.101614	0.507122	48	64	64	C1	Cells. EBV-transformed lymphocytes (GTEx)	PrediXcan	0.999784	cells_ebv-transformed_lymphocytes	0.999981
1710	ENSG00000161960	EIF4A1	0.639979	0.0299991	0.522186	0.0477539	0.018787	0.185566	0.760935	21	22	22	C1	Cells. EBV-transformed lymphocytes (GTEx)	PrediXcan	0.999784	cells_ebv-transformed_lymphocytes	0.999981
1711	ENSG00000136868	SLC31A1	-0.638619	-0.0369319	0.523071	0.0505231	0.0557518	0.0277989	0.183086	19	21	21	C1	Cells. EBV-transformed lymphocytes (GTEx)	PrediXcan	0.999784	cells_ebv-transformed_lymphocytes	0.999981
1712	ENSG00000132436	FIGNL1	0.638505	0.0337437	0.523145	0.0487664	0.158635	5.07861e-05	0.000724353	14	20	20	C1	Cells. EBV-transformed lymphocytes (GTEx)	PrediXcan	0.999784	cells_ebv-transformed_lymphocytes	0.999981
1713	ENSG00000167642	SPINT2	0.638259	0.0172534	0.523305	0.17269	0.329654	3.4151e-09	1.2389e-07	16	17	17	C1	Cells. EBV-transformed lymphocytes (GTEx)	PrediXcan	0.999784	cells_ebv-transformed_lymphocytes	0.999981
1714	ENSG00000014641	MDH1	0.637494	0.0288625	0.523803	0.143225	0.0130753	0.307036	0.982889	92	100	100	C1	Cells. EBV-transformed lymphocytes (GTEx)	PrediXcan	0.999784	cells_ebv-transformed_lymphocytes	0.999981
1715	ENSG00000136810	TXN	0.637236	0.0385581	0.523971	0.0692847	0.0296615	0.119169	0.567775	49	51	51	C1	Cells. EBV-transformed lymphocytes (GTEx)	PrediXcan	0.999784	cells_ebv-transformed_lymphocytes	0.999981
1716	ENSG00000188554	NBR1	0.637214	0.0604874	0.523985	0.020309	0.128324	0.000738824	0.00785295	6	8	8	C1	Cells. EBV-transformed lymphocytes (GTEx)	PrediXcan	0.999784	cells_ebv-transformed_lymphocytes	0.999981
1717	ENSG00000166716	ZNF592	-0.636392	-0.0603277	0.524521	0.0172714	0.0244656	0.153165	0.677957	11	13	13	C1	Cells. EBV-transformed lymphocytes (GTEx)	PrediXcan	0.999784	cells_ebv-transformed_lymphocytes	0.999981
1718	ENSG00000125730	C3	0.6363	0.137135	0.524581	0.00222251	0.0391892	0.070074	0.384342	2	3	3	C1	Cells. EBV-transformed lymphocytes (GTEx)	PrediXcan	0.999784	cells_ebv-transformed_lymphocytes	0.999981
1719	ENSG00000134874	DZIP1	-0.635945	-0.0328681	0.524812	0.0437865	0.0100456	0.358963	1	36	45	45	C1	Cells. EBV-transformed lymphocytes (GTEx)	PrediXcan	0.999784	cells_ebv-transformed_lymphocytes	0.999981
1720	ENSG00000108828	VAT1	-0.635822	-0.247133	0.524893	0.00219623	0.0123826	0.314711	0.992299	3	4	4	C1	Cells. EBV-transformed lymphocytes (GTEx)	PrediXcan	0.999784	cells_ebv-transformed_lymphocytes	0.999981
1721	ENSG00000205269	TMEM170B	-0.635709	-0.057758	0.524966	0.0143013	0.0199213	0.19569	0.780307	32	37	37	C1	Cells. EBV-transformed lymphocytes (GTEx)	PrediXcan	0.999784	cells_ebv-transformed_lymphocytes	0.999981
1722	ENSG00000006118	TMEM132A	-0.635216	-0.0515814	0.525287	0.0770325	0.0367219	0.0680695	0.375197	33	37	37	C1	Cells. EBV-transformed lymphocytes (GTEx)	PrediXcan	0.999784	cells_ebv-transformed_lymphocytes	0.999981
1723	ENSG00000196968	FUT11	-0.635174	-0.0600211	0.525315	0.0311764	0.101023	0.00321909	0.0285737	22	33	33	C1	Cells. EBV-transformed lymphocytes (GTEx)	PrediXcan	0.999784	cells_ebv-transformed_lymphocytes	0.999981
1724	ENSG00000114993	RTKN	0.634584	0.0660549	0.5257	0.016643	0.136318	0.000362478	0.0042079	1	1	1	C1	Cells. EBV-transformed lymphocytes (GTEx)	PrediXcan	0.999784	cells_ebv-transformed_lymphocytes	0.999981
1725	ENSG00000198646	NCOA6	0.633367	0.0355285	0.526494	0.0142874	0.0141862	0.285913	0.954534	21	23	23	C1	Cells. EBV-transformed lymphocytes (GTEx)	PrediXcan	0.999784	cells_ebv-transformed_lymphocytes	0.999981
1726	ENSG00000108106	UBE2S	0.633311	0.150793	0.526531	0.00206177	0.0143654	0.264971	0.918081	5	5	5	C1	Cells. EBV-transformed lymphocytes (GTEx)	PrediXcan	0.999784	cells_ebv-transformed_lymphocytes	0.999981
1727	ENSG00000257949	TEN1	0.633274	0.0157348	0.526555	0.207885	0.219644	3.8829e-06	7.37602e-05	82	103	103	C1	Cells. EBV-transformed lymphocytes (GTEx)	PrediXcan	0.999784	cells_ebv-transformed_lymphocytes	0.999981
1728	ENSG00000100330	MTMR3	-0.632716	-0.0452219	0.526919	0.0338933	0.017199	0.211156	0.816672	15	18	18	C1	Cells. EBV-transformed lymphocytes (GTEx)	PrediXcan	0.999784	cells_ebv-transformed_lymphocytes	0.999981
1729	ENSG00000151929	BAG3	0.632206	0.0212277	0.527252	0.136668	0.0238194	0.168602	0.717971	54	71	71	C1	Cells. EBV-transformed lymphocytes (GTEx)	PrediXcan	0.999784	cells_ebv-transformed_lymphocytes	0.999981
1730	ENSG00000172661	WASHC2C	-0.631988	-0.0902677	0.527394	0.0504539	0.112974	0.000471295	0.00525191	47	54	54	C1	Cells. EBV-transformed lymphocytes (GTEx)	PrediXcan	0.999784	cells_ebv-transformed_lymphocytes	0.999981
1731	ENSG00000075884	ARHGAP15	-0.631928	-0.0799307	0.527434	0.0109435	0.0196504	0.200121	0.792762	14	16	16	C1	Cells. EBV-transformed lymphocytes (GTEx)	PrediXcan	0.999784	cells_ebv-transformed_lymphocytes	0.999981
1732	ENSG00000167693	NXN	0.631617	0.0478666	0.527637	0.0309593	0.0407425	0.0483826	0.288867	20	23	23	C1	Cells. EBV-transformed lymphocytes (GTEx)	PrediXcan	0.999784	cells_ebv-transformed_lymphocytes	0.999981
1733	ENSG00000083454	P2RX5	0.63158	0.030069	0.527662	0.0520305	0.211378	3.60496e-06	6.92463e-05	33	43	43	C1	Cells. EBV-transformed lymphocytes (GTEx)	PrediXcan	0.999784	cells_ebv-transformed_lymphocytes	0.999981
1734	ENSG00000170312	CDK1	0.631404	0.0377511	0.527776	0.0676219	0.0114809	0.304509	0.981455	17	19	19	C1	Cells. EBV-transformed lymphocytes (GTEx)	PrediXcan	0.999784	cells_ebv-transformed_lymphocytes	0.999981
1735	ENSG00000068796	KIF2A	-0.631144	-0.0279272	0.527946	0.0915432	0.215692	7.93689e-07	1.76009e-05	10	12	12	C1	Cells. EBV-transformed lymphocytes (GTEx)	PrediXcan	0.999784	cells_ebv-transformed_lymphocytes	0.999981
1736	ENSG00000171148	TADA3	-0.629999	-0.0570189	0.528695	0.0188658	0.0491123	0.0243711	0.164238	11	13	13	C1	Cells. EBV-transformed lymphocytes (GTEx)	PrediXcan	0.999784	cells_ebv-transformed_lymphocytes	0.999981
1737	ENSG00000187607	ZNF286A	-0.629724	-0.0338178	0.528875	0.0450292	0.259745	2.20318e-07	5.55664e-06	27	32	32	C1	Cells. EBV-transformed lymphocytes (GTEx)	PrediXcan	0.999784	cells_ebv-transformed_lymphocytes	0.999981
1738	ENSG00000196116	TDRD7	0.628386	0.0537792	0.529751	0.0286548	0.0467172	0.0493874	0.293032	3	3	3	C1	Cells. EBV-transformed lymphocytes (GTEx)	PrediXcan	0.999784	cells_ebv-transformed_lymphocytes	0.999981
1739	ENSG00000155287	SLC25A28	0.628123	0.0385525	0.529924	0.0249815	0.0183108	0.220499	0.836742	42	49	49	C1	Cells. EBV-transformed lymphocytes (GTEx)	PrediXcan	0.999784	cells_ebv-transformed_lymphocytes	0.999981
1740	ENSG00000161091	MFSD12	0.628006	0.0510137	0.53	0.0240508	0.0241152	0.1634	0.706179	18	19	19	C1	Cells. EBV-transformed lymphocytes (GTEx)	PrediXcan	0.999784	cells_ebv-transformed_lymphocytes	0.999981
1741	ENSG00000149474	KAT14	0.626652	0.0170814	0.530888	0.0822869	0.0135861	0.291689	0.963635	30	33	33	C1	Cells. EBV-transformed lymphocytes (GTEx)	PrediXcan	0.999784	cells_ebv-transformed_lymphocytes	0.999981
1742	ENSG00000244617	ASPRV1	0.626303	0.141619	0.531116	0.00380145	0.028925	0.116342	0.558092	2	2	2	C1	Cells. EBV-transformed lymphocytes (GTEx)	PrediXcan	0.999784	cells_ebv-transformed_lymphocytes	0.999981
1743	ENSG00000137968	SLC44A5	-0.625719	-0.0177833	0.531499	0.212436	0.468487	4.24143e-14	3.85191e-12	30	34	34	C1	Cells. EBV-transformed lymphocytes (GTEx)	PrediXcan	0.999784	cells_ebv-transformed_lymphocytes	0.999981
1744	ENSG00000168159	RNF187	0.62568	0.0706206	0.531525	0.0146201	0.0115449	0.303344	0.980452	11	14	14	C1	Cells. EBV-transformed lymphocytes (GTEx)	PrediXcan	0.999784	cells_ebv-transformed_lymphocytes	0.999981
1745	ENSG00000156931	VPS8	0.625636	0.0346886	0.531554	0.0460949	0.0796541	0.00741886	0.0595203	38	44	44	C1	Cells. EBV-transformed lymphocytes (GTEx)	PrediXcan	0.999784	cells_ebv-transformed_lymphocytes	0.999981
1746	ENSG00000089351	GRAMD1A	0.625593	0.189198	0.531582	0.000963586	0.0194387	0.187455	0.763662	4	4	4	C1	Cells. EBV-transformed lymphocytes (GTEx)	PrediXcan	0.999784	cells_ebv-transformed_lymphocytes	0.999981
1747	ENSG00000172057	ORMDL3	-0.62535	-0.0135714	0.531741	0.302422	0.331046	2.33591e-10	1.08656e-08	40	46	46	C1	Cells. EBV-transformed lymphocytes (GTEx)	PrediXcan	0.999784	cells_ebv-transformed_lymphocytes	0.999981
1748	ENSG00000188493	C19orf54	0.624544	0.0204913	0.53227	0.0836203	0.0186846	0.17176	0.725173	49	65	65	C1	Cells. EBV-transformed lymphocytes (GTEx)	PrediXcan	0.999784	cells_ebv-transformed_lymphocytes	0.999981
1749	ENSG00000135744	AGT	-0.623281	-0.304761	0.5331	0.000562409	0.0148644	0.240732	0.874993	1	2	2	C1	Cells. EBV-transformed lymphocytes (GTEx)	PrediXcan	0.999784	cells_ebv-transformed_lymphocytes	0.999981
1750	ENSG00000072518	MARK2	0.623068	0.0752931	0.53324	0.00769863	0.0162476	0.233411	0.86245	7	9	9	C1	Cells. EBV-transformed lymphocytes (GTEx)	PrediXcan	0.999784	cells_ebv-transformed_lymphocytes	0.999981
1751	ENSG00000177225	GATD1	0.62305	0.0992107	0.533251	0.00558506	0.0112837	0.341341	1	5	10	10	C1	Cells. EBV-transformed lymphocytes (GTEx)	PrediXcan	0.999784	cells_ebv-transformed_lymphocytes	0.999981
1752	ENSG00000172239	PAIP1	0.622815	0.0146953	0.533406	0.0727728	0.0696	0.015242	0.110829	74	85	85	C1	Cells. EBV-transformed lymphocytes (GTEx)	PrediXcan	0.999784	cells_ebv-transformed_lymphocytes	0.999981
1753	ENSG00000116815	CD58	-0.622761	-0.046899	0.533442	0.0335207	0.0659295	0.00953044	0.0740579	5	7	7	C1	Cells. EBV-transformed lymphocytes (GTEx)	PrediXcan	0.999784	cells_ebv-transformed_lymphocytes	0.999981
1754	ENSG00000163739	CXCL1	-0.622367	-0.0328109	0.5337	0.0622756	0.149058	0.000225535	0.00275219	13	15	15	C1	Cells. EBV-transformed lymphocytes (GTEx)	PrediXcan	0.999784	cells_ebv-transformed_lymphocytes	0.999981
1755	ENSG00000204305	AGER	0.621923	0.0173015	0.533993	0.211235	0.0191829	0.194405	0.778655	222	254	254	C1	Cells. EBV-transformed lymphocytes (GTEx)	PrediXcan	0.999784	cells_ebv-transformed_lymphocytes	0.999981
1756	ENSG00000224389	C4B	0.621705	0.0279977	0.534136	0.0721124	0.203604	1.34292e-05	0.000222431	45	62	62	C1	Cells. EBV-transformed lymphocytes (GTEx)	PrediXcan	0.999784	cells_ebv-transformed_lymphocytes	0.999981
1757	ENSG00000129055	ANAPC13	0.621559	0.0220422	0.534232	0.0936869	0.375435	6.44951e-11	3.41034e-09	36	47	47	C1	Cells. EBV-transformed lymphocytes (GTEx)	PrediXcan	0.999784	cells_ebv-transformed_lymphocytes	0.999981
1758	ENSG00000242485	MRPL20	-0.621541	-0.0148282	0.534244	0.144832	0.125995	0.000662993	0.00711491	54	80	80	C1	Cells. EBV-transformed lymphocytes (GTEx)	PrediXcan	0.999784	cells_ebv-transformed_lymphocytes	0.999981
1759	ENSG00000041802	LSG1	0.621401	0.0205535	0.534336	0.137985	0.438877	3.26379e-13	2.62479e-11	22	28	28	C1	Cells. EBV-transformed lymphocytes (GTEx)	PrediXcan	0.999784	cells_ebv-transformed_lymphocytes	0.999981
1760	ENSG00000112759	SLC29A1	0.621328	0.0289078	0.534384	0.0330992	0.0190128	0.214021	0.821485	17	22	22	C1	Cells. EBV-transformed lymphocytes (GTEx)	PrediXcan	0.999784	cells_ebv-transformed_lymphocytes	0.999981
1761	ENSG00000101544	ADNP2	-0.620999	-0.19613	0.5346	0.00144169	0.0133001	0.270708	0.930084	1	1	1	C1	Cells. EBV-transformed lymphocytes (GTEx)	PrediXcan	0.999784	cells_ebv-transformed_lymphocytes	0.999981
1762	ENSG00000155085	AK9	0.620704	0.017117	0.534795	0.167089	0.391172	3.50301e-11	1.94855e-09	65	87	87	C1	Cells. EBV-transformed lymphocytes (GTEx)	PrediXcan	0.999784	cells_ebv-transformed_lymphocytes	0.999981
1763	ENSG00000004534	RBM6	-0.620375	-0.027747	0.535011	0.0490049	0.212319	6.14181e-06	0.000109763	53	69	69	C1	Cells. EBV-transformed lymphocytes (GTEx)	PrediXcan	0.999784	cells_ebv-transformed_lymphocytes	0.999981
1764	ENSG00000164530	PI16	-0.619936	-0.0660126	0.5353	0.00809461	0.0290573	0.119791	0.570128	1	1	1	C1	Cells. EBV-transformed lymphocytes (GTEx)	PrediXcan	0.999784	cells_ebv-transformed_lymphocytes	0.999981
1765	ENSG00000180817	PPA1	-0.61984	-0.0200751	0.535363	0.0916535	0.19683	2.17087e-05	0.000344604	41	53	53	C1	Cells. EBV-transformed lymphocytes (GTEx)	PrediXcan	0.999784	cells_ebv-transformed_lymphocytes	0.999981
1766	ENSG00000135547	HEY2	0.61949	0.761137	0.535594	0.000321714	0.020754	0.192472	0.774644	7	10	10	C1	Cells. EBV-transformed lymphocytes (GTEx)	PrediXcan	0.999784	cells_ebv-transformed_lymphocytes	0.999981
1767	ENSG00000089916	GPATCH2L	-0.619453	-0.0113176	0.535618	0.232228	0.223922	2.92046e-06	5.6834e-05	102	119	119	C1	Cells. EBV-transformed lymphocytes (GTEx)	PrediXcan	0.999784	cells_ebv-transformed_lymphocytes	0.999981
1768	ENSG00000185420	SMYD3	0.619432	0.11143	0.535632	0.0040074	0.0110422	0.343065	1	7	8	8	C1	Cells. EBV-transformed lymphocytes (GTEx)	PrediXcan	0.999784	cells_ebv-transformed_lymphocytes	0.999981
1769	ENSG00000163788	SNRK	0.619147	0.09158	0.53582	0.00847838	0.1337	0.000407479	0.00464547	7	8	8	C1	Cells. EBV-transformed lymphocytes (GTEx)	PrediXcan	0.999784	cells_ebv-transformed_lymphocytes	0.999981
1770	ENSG00000169629	RGPD8	0.61879	0.0164553	0.536055	0.177243	0.564532	2.82169e-18	5.45936e-16	62	71	71	C1	Cells. EBV-transformed lymphocytes (GTEx)	PrediXcan	0.999784	cells_ebv-transformed_lymphocytes	0.999981
1771	ENSG00000165879	FRAT1	-0.617988	-0.228029	0.536583	0.001067	0.0517903	0.0366859	0.231673	2	3	3	C1	Cells. EBV-transformed lymphocytes (GTEx)	PrediXcan	0.999784	cells_ebv-transformed_lymphocytes	0.999981
1772	ENSG00000143322	ABL2	-0.616571	-0.0218956	0.537518	0.0932776	0.19201	2.37025e-05	0.000370959	16	18	18	C1	Cells. EBV-transformed lymphocytes (GTEx)	PrediXcan	0.999784	cells_ebv-transformed_lymphocytes	0.999981
1773	ENSG00000132967	HMGB1P5	0.615816	0.0521604	0.538016	0.0201939	0.0459348	0.0498456	0.295043	10	13	13	C1	Cells. EBV-transformed lymphocytes (GTEx)	PrediXcan	0.999784	cells_ebv-transformed_lymphocytes	0.999981
1774	ENSG00000177679	SRRM3	-0.615544	-0.0713922	0.538196	0.00793963	0.0166666	0.222164	0.840221	7	14	14	C1	Cells. EBV-transformed lymphocytes (GTEx)	PrediXcan	0.999784	cells_ebv-transformed_lymphocytes	0.999981
1775	ENSG00000103978	TMEM87A	-0.61539	-0.0250102	0.538297	0.171604	0.153747	0.000235119	0.00285194	106	126	126	C1	Cells. EBV-transformed lymphocytes (GTEx)	PrediXcan	0.999784	cells_ebv-transformed_lymphocytes	0.999981
1776	ENSG00000132563	REEP2	0.614434	0.0312207	0.538928	0.106945	0.0805861	0.00718892	0.0578494	38	41	41	C1	Cells. EBV-transformed lymphocytes (GTEx)	PrediXcan	0.999784	cells_ebv-transformed_lymphocytes	0.999981
1777	ENSG00000143376	SNX27	-0.61428	-0.0517628	0.53903	0.0178944	0.0476168	0.0422223	0.259228	39	48	48	C1	Cells. EBV-transformed lymphocytes (GTEx)	PrediXcan	0.999784	cells_ebv-transformed_lymphocytes	0.999981
1778	ENSG00000144134	RABL2A	0.613778	0.0154991	0.539362	0.140006	0.0522047	0.0323716	0.207371	106	133	133	C1	Cells. EBV-transformed lymphocytes (GTEx)	PrediXcan	0.999784	cells_ebv-transformed_lymphocytes	0.999981
1779	ENSG00000136710	CCDC115	0.613591	0.0533545	0.539486	0.0272152	0.14431	0.000399613	0.0045714	40	49	49	C1	Cells. EBV-transformed lymphocytes (GTEx)	PrediXcan	0.999784	cells_ebv-transformed_lymphocytes	0.999981
1780	ENSG00000163507	KIAA1524	-0.613248	-0.0694295	0.539712	0.0080065	0.085835	0.00455689	0.0389684	8	11	11	C1	Cells. EBV-transformed lymphocytes (GTEx)	PrediXcan	0.999784	cells_ebv-transformed_lymphocytes	0.999981
1781	ENSG00000104361	NIPAL2	-0.61266	-0.0117484	0.540101	0.296346	0.262201	3.51553e-07	8.4359e-06	61	81	81	C1	Cells. EBV-transformed lymphocytes (GTEx)	PrediXcan	0.999784	cells_ebv-transformed_lymphocytes	0.999981
1782	ENSG00000163683	SMIM14	0.612117	0.0253236	0.54046	0.051247	0.0259747	0.141367	0.638087	30	37	37	C1	Cells. EBV-transformed lymphocytes (GTEx)	PrediXcan	0.999784	cells_ebv-transformed_lymphocytes	0.999981
1783	ENSG00000214922	HLA-F-AS1	-0.611606	-0.0214192	0.540799	0.112328	0.237492	1.10494e-07	2.98601e-06	68	96	96	C1	Cells. EBV-transformed lymphocytes (GTEx)	PrediXcan	0.999784	cells_ebv-transformed_lymphocytes	0.999981
1784	ENSG00000124212	PTGIS	0.611383	0.0288582	0.540946	0.0796718	0.0337787	0.0936037	0.478961	37	44	44	C1	Cells. EBV-transformed lymphocytes (GTEx)	PrediXcan	0.999784	cells_ebv-transformed_lymphocytes	0.999981
1785	ENSG00000136816	TOR1B	-0.610946	-0.0209583	0.541236	0.0833441	0.0682839	0.0139928	0.103092	58	69	69	C1	Cells. EBV-transformed lymphocytes (GTEx)	PrediXcan	0.999784	cells_ebv-transformed_lymphocytes	0.999981
1786	ENSG00000091542	ALKBH5	-0.610601	-0.0388873	0.541464	0.0334613	0.0234067	0.143448	0.645007	21	23	23	C1	Cells. EBV-transformed lymphocytes (GTEx)	PrediXcan	0.999784	cells_ebv-transformed_lymphocytes	0.999981
1787	ENSG00000121691	CAT	-0.610378	-0.0163524	0.541611	0.159209	0.0922055	0.00377429	0.0328896	105	132	132	C1	Cells. EBV-transformed lymphocytes (GTEx)	PrediXcan	0.999784	cells_ebv-transformed_lymphocytes	0.999981
1788	ENSG00000136247	ZDHHC4	-0.610197	-0.0422317	0.541731	0.037612	0.0158518	0.250396	0.894031	30	44	44	C1	Cells. EBV-transformed lymphocytes (GTEx)	PrediXcan	0.999784	cells_ebv-transformed_lymphocytes	0.999981
1789	ENSG00000103326	CAPN15	-0.610012	-0.0255272	0.541854	0.184567	0.0378069	0.0743965	0.401777	50	72	72	C1	Cells. EBV-transformed lymphocytes (GTEx)	PrediXcan	0.999784	cells_ebv-transformed_lymphocytes	0.999981
1790	ENSG00000125611	CHCHD5	-0.609907	-0.0339053	0.541924	0.0422866	0.0314605	0.10031	0.502869	23	25	25	C1	Cells. EBV-transformed lymphocytes (GTEx)	PrediXcan	0.999784	cells_ebv-transformed_lymphocytes	0.999981
1791	ENSG00000108592	FTSJ3	-0.60878	-0.0181068	0.54267	0.196206	0.53615	3.31064e-19	7.36618e-17	111	162	162	C1	Cells. EBV-transformed lymphocytes (GTEx)	PrediXcan	0.999784	cells_ebv-transformed_lymphocytes	0.999981
1792	ENSG00000174233	ADCY6	0.608408	0.0449689	0.542917	0.0399806	0.0927279	0.00495408	0.0419119	24	27	27	C1	Cells. EBV-transformed lymphocytes (GTEx)	PrediXcan	0.999784	cells_ebv-transformed_lymphocytes	0.999981
1793	ENSG00000196653	ZNF502	0.607804	0.0153731	0.543318	0.303198	0.428823	2.62973e-12	1.84773e-10	82	95	95	C1	Cells. EBV-transformed lymphocytes (GTEx)	PrediXcan	0.999784	cells_ebv-transformed_lymphocytes	0.999981
1794	ENSG00000166260	COX11	-0.607401	-0.0535495	0.543585	0.0194781	0.0525726	0.0332983	0.212492	29	37	37	C1	Cells. EBV-transformed lymphocytes (GTEx)	PrediXcan	0.999784	cells_ebv-transformed_lymphocytes	0.999981
1795	ENSG00000167965	MLST8	-0.606979	-0.0269681	0.543865	0.158102	0.0433144	0.0498441	0.295043	33	41	41	C1	Cells. EBV-transformed lymphocytes (GTEx)	PrediXcan	0.999784	cells_ebv-transformed_lymphocytes	0.999981
1796	ENSG00000196110	ZNF699	0.606577	0.223255	0.544131	0.000539416	0.021363	0.184762	0.758945	3	4	4	C1	Cells. EBV-transformed lymphocytes (GTEx)	PrediXcan	0.999784	cells_ebv-transformed_lymphocytes	0.999981
1797	ENSG00000130479	MAP1S	-0.606515	-0.0678991	0.544173	0.0227508	0.0138576	0.268856	0.92769	10	13	13	C1	Cells. EBV-transformed lymphocytes (GTEx)	PrediXcan	0.999784	cells_ebv-transformed_lymphocytes	0.999981
1798	ENSG00000087302	C14orf166	0.605999	0.0676071	0.544515	0.0130059	0.0177919	0.222485	0.840221	6	7	7	C1	Cells. EBV-transformed lymphocytes (GTEx)	PrediXcan	0.999784	cells_ebv-transformed_lymphocytes	0.999981
1799	ENSG00000167711	SERPINF2	0.605814	0.0897563	0.544638	0.00688241	0.0612953	0.0165404	0.118955	6	12	12	C1	Cells. EBV-transformed lymphocytes (GTEx)	PrediXcan	0.999784	cells_ebv-transformed_lymphocytes	0.999981
1800	ENSG00000086544	ITPKC	-0.605802	-0.0262079	0.544646	0.110875	0.220115	1.18745e-06	2.55685e-05	34	38	38	C1	Cells. EBV-transformed lymphocytes (GTEx)	PrediXcan	0.999784	cells_ebv-transformed_lymphocytes	0.999981
1801	ENSG00000106012	IQCE	0.605694	0.0950138	0.544718	0.00608095	0.0425881	0.0551341	0.318219	10	15	15	C1	Cells. EBV-transformed lymphocytes (GTEx)	PrediXcan	0.999784	cells_ebv-transformed_lymphocytes	0.999981
1802	ENSG00000006607	FARP2	-0.605674	-0.0491895	0.544731	0.0222769	0.182204	2.92592e-05	0.000445902	22	25	25	C1	Cells. EBV-transformed lymphocytes (GTEx)	PrediXcan	0.999784	cells_ebv-transformed_lymphocytes	0.999981
1803	ENSG00000155115	GTF3C6	0.605415	0.0292842	0.544903	0.061035	0.0696637	0.0123673	0.0923401	72	90	90	C1	Cells. EBV-transformed lymphocytes (GTEx)	PrediXcan	0.999784	cells_ebv-transformed_lymphocytes	0.999981
1804	ENSG00000105186	ANKRD27	0.605395	0.0477889	0.544917	0.0126156	0.0140385	0.258512	0.906903	3	3	3	C1	Cells. EBV-transformed lymphocytes (GTEx)	PrediXcan	0.999784	cells_ebv-transformed_lymphocytes	0.999981
1805	ENSG00000143149	ALDH9A1	-0.605126	-0.0192256	0.545095	0.103037	0.153982	0.0001145	0.00149567	29	39	39	C1	Cells. EBV-transformed lymphocytes (GTEx)	PrediXcan	0.999784	cells_ebv-transformed_lymphocytes	0.999981
1806	ENSG00000065621	GSTO2	-0.604942	-0.0371479	0.545217	0.0369596	0.0257694	0.132453	0.610569	45	48	48	C1	Cells. EBV-transformed lymphocytes (GTEx)	PrediXcan	0.999784	cells_ebv-transformed_lymphocytes	0.999981
1807	ENSG00000171853	TRAPPC12	-0.604514	-0.130101	0.545502	0.00294875	0.0451471	0.0516913	0.303198	6	8	8	C1	Cells. EBV-transformed lymphocytes (GTEx)	PrediXcan	0.999784	cells_ebv-transformed_lymphocytes	0.999981
1808	ENSG00000099984	GSTT2	0.604248	0.0511346	0.545679	0.0193903	0.0622067	0.014589	0.106778	19	22	22	C1	Cells. EBV-transformed lymphocytes (GTEx)	PrediXcan	0.999784	cells_ebv-transformed_lymphocytes	0.999981
1809	ENSG00000198468	FLVCR1-AS1	0.603517	0.0110282	0.546165	0.332475	0.713732	1.08324e-30	2.4102e-27	37	43	43	C1	Cells. EBV-transformed lymphocytes (GTEx)	PrediXcan	0.999784	cells_ebv-transformed_lymphocytes	0.999981
1810	ENSG00000204356	NELFE	-0.603392	-0.00718854	0.546248	0.252434	0.148539	0.000295794	0.00349766	99	115	115	C1	Cells. EBV-transformed lymphocytes (GTEx)	PrediXcan	0.999784	cells_ebv-transformed_lymphocytes	0.999981
1811	ENSG00000184674	GSTT1	-0.603353	-0.0187143	0.546274	0.131996	0.489589	2.27997e-15	2.53646e-13	36	43	43	C1	Cells. EBV-transformed lymphocytes (GTEx)	PrediXcan	0.999784	cells_ebv-transformed_lymphocytes	0.999981
1812	ENSG00000107560	RAB11FIP2	0.603236	0.0364324	0.546352	0.0283938	0.0326749	0.105341	0.519122	19	20	20	C1	Cells. EBV-transformed lymphocytes (GTEx)	PrediXcan	0.999784	cells_ebv-transformed_lymphocytes	0.999981
1813	ENSG00000188687	SLC4A5	0.603013	0.171069	0.5465	0.00133385	0.0143517	0.271533	0.931149	1	1	1	C1	Cells. EBV-transformed lymphocytes (GTEx)	PrediXcan	0.999784	cells_ebv-transformed_lymphocytes	0.999981
1814	ENSG00000204576	PRR3	-0.602199	-0.0173977	0.547041	0.180302	0.017537	0.212629	0.818984	107	126	126	C1	Cells. EBV-transformed lymphocytes (GTEx)	PrediXcan	0.999784	cells_ebv-transformed_lymphocytes	0.999981
1815	ENSG00000227124	ZNF717	-0.60214	-0.0134296	0.547081	0.205249	0.371021	5.28142e-11	2.90152e-09	26	32	32	C1	Cells. EBV-transformed lymphocytes (GTEx)	PrediXcan	0.999784	cells_ebv-transformed_lymphocytes	0.999981
1816	ENSG00000213713	PIGCP1	0.600684	0.0393639	0.548051	0.0418376	0.159609	0.000112198	0.00146704	17	22	22	C1	Cells. EBV-transformed lymphocytes (GTEx)	PrediXcan	0.999784	cells_ebv-transformed_lymphocytes	0.999981
1817	ENSG00000114978	MOB1A	-0.600633	-0.0397146	0.548085	0.0256598	0.0637293	0.0183042	0.130118	76	93	93	C1	Cells. EBV-transformed lymphocytes (GTEx)	PrediXcan	0.999784	cells_ebv-transformed_lymphocytes	0.999981
1818	ENSG00000024048	UBR2	0.59984	0.00079971	0.548613	0.352066	0.0255959	0.14486	0.649169	94	114	114	C1	Cells. EBV-transformed lymphocytes (GTEx)	PrediXcan	0.999784	cells_ebv-transformed_lymphocytes	0.999981
1819	ENSG00000134470	IL15RA	-0.599813	-0.0457168	0.548631	0.0268966	0.015277	0.256604	0.903714	15	20	20	C1	Cells. EBV-transformed lymphocytes (GTEx)	PrediXcan	0.999784	cells_ebv-transformed_lymphocytes	0.999981
1820	ENSG00000179912	R3HDM2	-0.599672	-0.0130567	0.548725	0.25409	0.106151	0.00168537	0.016152	80	87	87	C1	Cells. EBV-transformed lymphocytes (GTEx)	PrediXcan	0.999784	cells_ebv-transformed_lymphocytes	0.999981
1821	ENSG00000172671	ZFAND4	0.599562	0.0285704	0.548798	0.0673226	0.0328818	0.103456	0.513052	67	78	78	C1	Cells. EBV-transformed lymphocytes (GTEx)	PrediXcan	0.999784	cells_ebv-transformed_lymphocytes	0.999981
1822	ENSG00000173269	MMRN2	-0.59921	-0.051359	0.549033	0.0348395	0.0277438	0.101809	0.507529	63	75	75	C1	Cells. EBV-transformed lymphocytes (GTEx)	PrediXcan	0.999784	cells_ebv-transformed_lymphocytes	0.999981
1823	ENSG00000182919	C11orf54	-0.598961	-0.0488347	0.549199	0.0155797	0.0679919	0.0123448	0.0922747	17	25	25	C1	Cells. EBV-transformed lymphocytes (GTEx)	PrediXcan	0.999784	cells_ebv-transformed_lymphocytes	0.999981
1824	ENSG00000143368	SF3B4	0.598639	0.0378111	0.549414	0.034438	0.0436665	0.0550651	0.317965	22	40	40	C1	Cells. EBV-transformed lymphocytes (GTEx)	PrediXcan	0.999784	cells_ebv-transformed_lymphocytes	0.999981
1825	ENSG00000140848	CPNE2	0.598396	0.0612832	0.549575	0.0140883	0.027705	0.12623	0.5912	4	5	5	C1	Cells. EBV-transformed lymphocytes (GTEx)	PrediXcan	0.999784	cells_ebv-transformed_lymphocytes	0.999981
1826	ENSG00000132849	PATJ	-0.597991	-0.045919	0.549846	0.0256344	0.118646	0.00132438	0.0130291	7	8	8	C1	Cells. EBV-transformed lymphocytes (GTEx)	PrediXcan	0.999784	cells_ebv-transformed_lymphocytes	0.999981
1827	ENSG00000242259	C22orf39	0.59746	1.187	0.5502	3.22134e-05	0.0100622	0.363562	1	1	4	4	C1	Cells. EBV-transformed lymphocytes (GTEx)	PrediXcan	0.999784	cells_ebv-transformed_lymphocytes	0.999981
1828	ENSG00000147804	SLC39A4	0.597011	0.100144	0.5505	0.00606902	0.0415531	0.0535619	0.311308	1	1	1	C1	Cells. EBV-transformed lymphocytes (GTEx)	PrediXcan	0.999784	cells_ebv-transformed_lymphocytes	0.999981
1829	ENSG00000215302	AC127502.1	0.596265	0.0235063	0.550998	0.182349	0.0156128	0.236594	0.867967	65	79	79	C1	Cells. EBV-transformed lymphocytes (GTEx)	PrediXcan	0.999784	cells_ebv-transformed_lymphocytes	0.999981
1830	ENSG00000072858	SIDT1	0.595238	0.0104772	0.551685	0.0807865	0.0207242	0.194036	0.778127	41	45	45	C1	Cells. EBV-transformed lymphocytes (GTEx)	PrediXcan	0.999784	cells_ebv-transformed_lymphocytes	0.999981
1831	ENSG00000008441	NFIX	0.59457	0.0509924	0.552131	0.0139167	0.0140589	0.289903	0.960588	14	20	20	C1	Cells. EBV-transformed lymphocytes (GTEx)	PrediXcan	0.999784	cells_ebv-transformed_lymphocytes	0.999981
1832	ENSG00000231177	LINC00852	-0.594478	-0.0342332	0.552192	0.0327596	0.255932	2.34918e-07	5.88396e-06	8	10	10	C1	Cells. EBV-transformed lymphocytes (GTEx)	PrediXcan	0.999784	cells_ebv-transformed_lymphocytes	0.999981
1833	ENSG00000105926	MPP6	-0.594082	-0.00963788	0.552458	0.0635732	0.0239149	0.133177	0.611419	48	58	58	C1	Cells. EBV-transformed lymphocytes (GTEx)	PrediXcan	0.999784	cells_ebv-transformed_lymphocytes	0.999981
1834	ENSG00000105058	FAM32A	0.593905	0.0744939	0.552576	0.00946215	0.0297124	0.109325	0.533632	24	27	27	C1	Cells. EBV-transformed lymphocytes (GTEx)	PrediXcan	0.999784	cells_ebv-transformed_lymphocytes	0.999981
1835	ENSG00000145882	PCYOX1L	-0.593286	-0.0240797	0.55299	0.0776609	0.240974	8.56336e-07	1.88338e-05	11	15	15	C1	Cells. EBV-transformed lymphocytes (GTEx)	PrediXcan	0.999784	cells_ebv-transformed_lymphocytes	0.999981
1836	ENSG00000237491	AL669831.5	0.593039	0.0935434	0.553155	0.00677764	0.160615	1.77299e-05	0.000286208	3	15	15	C1	Cells. EBV-transformed lymphocytes (GTEx)	PrediXcan	0.999784	cells_ebv-transformed_lymphocytes	0.999981
1837	ENSG00000153933	DGKE	0.591864	0.0545905	0.553942	0.0296259	0.262659	2.42235e-07	6.05588e-06	32	38	38	C1	Cells. EBV-transformed lymphocytes (GTEx)	PrediXcan	0.999784	cells_ebv-transformed_lymphocytes	0.999981
1838	ENSG00000146054	TRIM7	-0.591281	-0.0462598	0.554332	0.0330765	0.085949	0.00641609	0.0523883	10	11	11	C1	Cells. EBV-transformed lymphocytes (GTEx)	PrediXcan	0.999784	cells_ebv-transformed_lymphocytes	0.999981
1839	ENSG00000184164	CRELD2	-0.589689	-0.0310266	0.555399	0.0151482	0.0333848	0.0950708	0.484174	27	41	41	C1	Cells. EBV-transformed lymphocytes (GTEx)	PrediXcan	0.999784	cells_ebv-transformed_lymphocytes	0.999981
1840	ENSG00000134627	PIWIL4	0.589403	0.120641	0.555591	0.0028269	0.101438	0.00103343	0.0105043	11	13	13	C1	Cells. EBV-transformed lymphocytes (GTEx)	PrediXcan	0.999784	cells_ebv-transformed_lymphocytes	0.999981
1841	ENSG00000198160	MIER1	-0.58825	-0.0556682	0.556364	0.0221092	0.0243809	0.137981	0.6272	13	16	16	C1	Cells. EBV-transformed lymphocytes (GTEx)	PrediXcan	0.999784	cells_ebv-transformed_lymphocytes	0.999981
1842	ENSG00000169871	TRIM56	0.588014	0.0431743	0.556523	0.0217518	0.0168171	0.238622	0.871129	3	3	3	C1	Cells. EBV-transformed lymphocytes (GTEx)	PrediXcan	0.999784	cells_ebv-transformed_lymphocytes	0.999981
1843	ENSG00000233885	YEATS2-AS1	0.587823	0.0680729	0.556651	0.0162446	0.211807	3.74741e-06	7.15707e-05	22	27	27	C1	Cells. EBV-transformed lymphocytes (GTEx)	PrediXcan	0.999784	cells_ebv-transformed_lymphocytes	0.999981
1844	ENSG00000078177	N4BP2	0.587444	0.0167813	0.556906	0.124699	0.147855	0.000144753	0.00185278	38	44	44	C1	Cells. EBV-transformed lymphocytes (GTEx)	PrediXcan	0.999784	cells_ebv-transformed_lymphocytes	0.999981
1845	ENSG00000136522	MRPL47	-0.587195	-0.0279273	0.557072	0.0550957	0.125039	0.000481482	0.00535203	25	31	31	C1	Cells. EBV-transformed lymphocytes (GTEx)	PrediXcan	0.999784	cells_ebv-transformed_lymphocytes	0.999981
1846	ENSG00000126870	WDR60	-0.586984	-0.0418702	0.557214	0.0289668	0.0459192	0.0490482	0.291797	20	23	23	C1	Cells. EBV-transformed lymphocytes (GTEx)	PrediXcan	0.999784	cells_ebv-transformed_lymphocytes	0.999981
1847	ENSG00000196141	SPATS2L	-0.586722	-0.0305619	0.55739	0.0523488	0.148857	0.00025272	0.003034	18	22	22	C1	Cells. EBV-transformed lymphocytes (GTEx)	PrediXcan	0.999784	cells_ebv-transformed_lymphocytes	0.999981
1848	ENSG00000133704	IPO8	0.586203	0.0281837	0.557739	0.0476072	0.140619	0.000268343	0.00320427	62	89	89	C1	Cells. EBV-transformed lymphocytes (GTEx)	PrediXcan	0.999784	cells_ebv-transformed_lymphocytes	0.999981
1849	ENSG00000224870	AL391244.1	0.585673	0.0501771	0.558095	0.0223467	0.0188184	0.201879	0.795368	7	11	11	C1	Cells. EBV-transformed lymphocytes (GTEx)	PrediXcan	0.999784	cells_ebv-transformed_lymphocytes	0.999981
1850	ENSG00000099940	SNAP29	0.585373	0.0291422	0.558297	0.059573	0.120441	0.000210877	0.00258988	38	43	43	C1	Cells. EBV-transformed lymphocytes (GTEx)	PrediXcan	0.999784	cells_ebv-transformed_lymphocytes	0.999981
1851	ENSG00000101596	SMCHD1	-0.585211	-0.0104829	0.558406	0.543903	0.241692	1.57871e-06	3.28406e-05	116	141	141	C1	Cells. EBV-transformed lymphocytes (GTEx)	PrediXcan	0.999784	cells_ebv-transformed_lymphocytes	0.999981
1852	ENSG00000257093	KIAA1147	-0.583787	-0.0165447	0.559364	0.159675	0.240241	1.54324e-06	3.2292e-05	42	52	52	C1	Cells. EBV-transformed lymphocytes (GTEx)	PrediXcan	0.999784	cells_ebv-transformed_lymphocytes	0.999981
1853	ENSG00000138378	STAT4	-0.583504	-0.0312427	0.559554	0.0640174	0.227757	2.67786e-06	5.27277e-05	19	27	27	C1	Cells. EBV-transformed lymphocytes (GTEx)	PrediXcan	0.999784	cells_ebv-transformed_lymphocytes	0.999981
1854	ENSG00000078487	ZCWPW1	-0.582818	-0.0720401	0.560016	0.00230085	0.0167018	0.228174	0.852776	5	6	6	C1	Cells. EBV-transformed lymphocytes (GTEx)	PrediXcan	0.999784	cells_ebv-transformed_lymphocytes	0.999981
1855	ENSG00000160294	MCM3AP	0.582573	0.0126838	0.560181	0.412666	0.440582	3.36597e-13	2.67475e-11	69	82	82	C1	Cells. EBV-transformed lymphocytes (GTEx)	PrediXcan	0.999784	cells_ebv-transformed_lymphocytes	0.999981
1856	ENSG00000254004	ZNF260	0.582097	0.0276188	0.560502	0.067503	0.061587	0.018659	0.132008	36	40	40	C1	Cells. EBV-transformed lymphocytes (GTEx)	PrediXcan	0.999784	cells_ebv-transformed_lymphocytes	0.999981
1857	ENSG00000160613	PCSK7	0.58175	0.022893	0.560735	0.113959	0.0152133	0.264924	0.918081	76	86	86	C1	Cells. EBV-transformed lymphocytes (GTEx)	PrediXcan	0.999784	cells_ebv-transformed_lymphocytes	0.999981
1858	ENSG00000124164	VAPB	-0.580861	-0.0125756	0.561334	0.181623	0.429917	1.96016e-12	1.39192e-10	31	37	37	C1	Cells. EBV-transformed lymphocytes (GTEx)	PrediXcan	0.999784	cells_ebv-transformed_lymphocytes	0.999981
1859	ENSG00000164695	CHMP4C	-0.580435	-0.0546235	0.561621	0.0183257	0.0914396	0.00394219	0.0343078	9	9	9	C1	Cells. EBV-transformed lymphocytes (GTEx)	PrediXcan	0.999784	cells_ebv-transformed_lymphocytes	0.999981
1860	ENSG00000196295	AC005154.1	0.580186	0.0185433	0.561789	0.119129	0.45046	6.32045e-13	4.76712e-11	22	31	31	C1	Cells. EBV-transformed lymphocytes (GTEx)	PrediXcan	0.999784	cells_ebv-transformed_lymphocytes	0.999981
1861	ENSG00000103671	TRIP4	-0.579572	-0.0233844	0.562203	0.0708165	0.103364	0.00138343	0.0135303	129	156	156	C1	Cells. EBV-transformed lymphocytes (GTEx)	PrediXcan	0.999784	cells_ebv-transformed_lymphocytes	0.999981
1862	ENSG00000229358	DPY19L1P1	0.579012	0.0194824	0.562581	0.105536	0.341894	8.59883e-10	3.45766e-08	84	100	100	C1	Cells. EBV-transformed lymphocytes (GTEx)	PrediXcan	0.999784	cells_ebv-transformed_lymphocytes	0.999981
1863	ENSG00000160991	ORAI2	0.578267	0.0270654	0.563084	0.0671026	0.0494014	0.0299599	0.195105	27	33	33	C1	Cells. EBV-transformed lymphocytes (GTEx)	PrediXcan	0.999784	cells_ebv-transformed_lymphocytes	0.999981
1864	ENSG00000023171	GRAMD1B	0.577987	0.0390856	0.563273	0.0473573	0.074415	0.0123364	0.0922641	16	22	22	C1	Cells. EBV-transformed lymphocytes (GTEx)	PrediXcan	0.999784	cells_ebv-transformed_lymphocytes	0.999981
1865	ENSG00000154864	PIEZO2	0.577894	0.0376079	0.563335	0.043184	0.231992	1.57346e-06	3.28214e-05	21	25	25	C1	Cells. EBV-transformed lymphocytes (GTEx)	PrediXcan	0.999784	cells_ebv-transformed_lymphocytes	0.999981
1866	ENSG00000163565	IFI16	0.577503	0.335412	0.5636	0.000515292	0.0156316	0.209074	0.812874	1	1	1	C1	Cells. EBV-transformed lymphocytes (GTEx)	PrediXcan	0.999784	cells_ebv-transformed_lymphocytes	0.999981
1867	ENSG00000161249	DMKN	0.577406	0.0131821	0.563665	0.0820194	0.0156398	0.258297	0.906903	74	86	86	C1	Cells. EBV-transformed lymphocytes (GTEx)	PrediXcan	0.999784	cells_ebv-transformed_lymphocytes	0.999981
1868	ENSG00000225484	NUTM2B-AS1	-0.576747	-0.0580206	0.56411	0.0210701	0.239831	8.17323e-08	2.26375e-06	3	4	4	C1	Cells. EBV-transformed lymphocytes (GTEx)	PrediXcan	0.999784	cells_ebv-transformed_lymphocytes	0.999981
1869	ENSG00000059915	PSD	0.576614	0.118741	0.5642	0.00243301	0.011933	0.309603	0.985504	1	1	1	C1	Cells. EBV-transformed lymphocytes (GTEx)	PrediXcan	0.999784	cells_ebv-transformed_lymphocytes	0.999981
1870	ENSG00000103876	FAH	0.576395	0.0181074	0.564348	0.0702489	0.0765975	0.00570846	0.0473342	36	41	41	C1	Cells. EBV-transformed lymphocytes (GTEx)	PrediXcan	0.999784	cells_ebv-transformed_lymphocytes	0.999981
1871	ENSG00000171033	PKIA	-0.576132	-0.0147975	0.564526	0.167347	0.175447	7.19978e-05	0.000986829	55	68	68	C1	Cells. EBV-transformed lymphocytes (GTEx)	PrediXcan	0.999784	cells_ebv-transformed_lymphocytes	0.999981
1872	ENSG00000169203	RP11-231C14.4	0.576066	0.138634	0.564571	0.00214231	0.0225845	0.170537	0.72285	2	5	5	C1	Cells. EBV-transformed lymphocytes (GTEx)	PrediXcan	0.999784	cells_ebv-transformed_lymphocytes	0.999981
1873	ENSG00000124702	KLHDC3	0.576005	0.0406795	0.564612	0.00718912	0.0327098	0.0969472	0.490059	12	13	13	C1	Cells. EBV-transformed lymphocytes (GTEx)	PrediXcan	0.999784	cells_ebv-transformed_lymphocytes	0.999981
1874	ENSG00000227775	AL031282.1	0.573868	0.0152384	0.566057	0.245648	0.44731	1.08095e-13	9.3706e-12	37	55	55	C1	Cells. EBV-transformed lymphocytes (GTEx)	PrediXcan	0.999784	cells_ebv-transformed_lymphocytes	0.999981
1875	ENSG00000152990	ADGRA3	-0.573065	-0.381539	0.5666	0.000257955	0.0274174	0.12034	0.571721	3	3	3	C1	Cells. EBV-transformed lymphocytes (GTEx)	PrediXcan	0.999784	cells_ebv-transformed_lymphocytes	0.999981
1876	ENSG00000088205	DDX18	0.572991	0.0308393	0.566651	0.054632	0.124233	0.000380527	0.00437557	25	33	33	C1	Cells. EBV-transformed lymphocytes (GTEx)	PrediXcan	0.999784	cells_ebv-transformed_lymphocytes	0.999981
1877	ENSG00000018699	TTC27	-0.572634	-0.0178724	0.566892	0.147196	0.143196	0.000296107	0.00349825	48	69	69	C1	Cells. EBV-transformed lymphocytes (GTEx)	PrediXcan	0.999784	cells_ebv-transformed_lymphocytes	0.999981
1878	ENSG00000174130	TLR6	0.571013	0.0214882	0.567991	0.112467	0.348592	3.01217e-10	1.34042e-08	31	35	35	C1	Cells. EBV-transformed lymphocytes (GTEx)	PrediXcan	0.999784	cells_ebv-transformed_lymphocytes	0.999981
1879	ENSG00000113161	HMGCR	-0.570878	-0.0407016	0.568083	0.0648427	0.0166321	0.245769	0.885988	62	73	73	C1	Cells. EBV-transformed lymphocytes (GTEx)	PrediXcan	0.999784	cells_ebv-transformed_lymphocytes	0.999981
1880	ENSG00000273151	AC073957.3	-0.570725	-0.0279348	0.568186	0.0386334	0.165176	7.71354e-05	0.00105077	20	25	25	C1	Cells. EBV-transformed lymphocytes (GTEx)	PrediXcan	0.999784	cells_ebv-transformed_lymphocytes	0.999981
1881	ENSG00000231389	HLA-DPA1	-0.570192	-0.0300843	0.568548	0.0517191	0.0166129	0.246137	0.88665	37	45	45	C1	Cells. EBV-transformed lymphocytes (GTEx)	PrediXcan	0.999784	cells_ebv-transformed_lymphocytes	0.999981
1882	ENSG00000124067	SLC12A4	0.569555	0.0841903	0.56898	0.00168945	0.0158337	0.247919	0.888894	7	7	7	C1	Cells. EBV-transformed lymphocytes (GTEx)	PrediXcan	0.999784	cells_ebv-transformed_lymphocytes	0.999981
1883	ENSG00000263753	LINC00667	-0.569392	-0.0154338	0.56909	0.207194	0.37177	1.49238e-10	7.379e-09	80	95	95	C1	Cells. EBV-transformed lymphocytes (GTEx)	PrediXcan	0.999784	cells_ebv-transformed_lymphocytes	0.999981
1884	ENSG00000132000	PODNL1	0.568829	0.0227078	0.569472	0.0871345	0.0100168	0.348532	1	46	57	57	C1	Cells. EBV-transformed lymphocytes (GTEx)	PrediXcan	0.999784	cells_ebv-transformed_lymphocytes	0.999981
1885	ENSG00000005379	TSPOAP1	-0.568763	-0.0583055	0.569517	0.00790433	0.0127231	0.282837	0.948949	6	7	7	C1	Cells. EBV-transformed lymphocytes (GTEx)	PrediXcan	0.999784	cells_ebv-transformed_lymphocytes	0.999981
1886	ENSG00000171357	LURAP1	-0.56876	-0.0308607	0.569519	0.0281396	0.159346	2.72429e-05	0.000419485	10	12	12	C1	Cells. EBV-transformed lymphocytes (GTEx)	PrediXcan	0.999784	cells_ebv-transformed_lymphocytes	0.999981
1887	ENSG00000167123	CERCAM	0.568412	0.0599775	0.569755	0.0205005	0.0314802	0.103135	0.512031	5	7	7	C1	Cells. EBV-transformed lymphocytes (GTEx)	PrediXcan	0.999784	cells_ebv-transformed_lymphocytes	0.999981
1888	ENSG00000171617	ENC1	0.568385	0.0672032	0.569774	0.0116856	0.0365697	0.0783196	0.417725	11	13	13	C1	Cells. EBV-transformed lymphocytes (GTEx)	PrediXcan	0.999784	cells_ebv-transformed_lymphocytes	0.999981
1889	ENSG00000134686	PHC2	0.568303	0.0154989	0.569829	0.138584	0.348797	4.87843e-10	2.06753e-08	48	63	63	C1	Cells. EBV-transformed lymphocytes (GTEx)	PrediXcan	0.999784	cells_ebv-transformed_lymphocytes	0.999981
1890	ENSG00000132823	OSER1	-0.568084	-0.0750812	0.569978	0.00735681	0.0275624	0.11916	0.567775	4	4	4	C1	Cells. EBV-transformed lymphocytes (GTEx)	PrediXcan	0.999784	cells_ebv-transformed_lymphocytes	0.999981
1891	ENSG00000109680	TBC1D19	-0.567897	-0.129175	0.570105	0.00300948	0.0683072	0.0161749	0.116659	9	12	12	C1	Cells. EBV-transformed lymphocytes (GTEx)	PrediXcan	0.999784	cells_ebv-transformed_lymphocytes	0.999981
1892	ENSG00000111254	AKAP3	-0.566303	-0.00914287	0.571188	0.468568	0.414466	4.44316e-13	3.50984e-11	75	88	88	C1	Cells. EBV-transformed lymphocytes (GTEx)	PrediXcan	0.999784	cells_ebv-transformed_lymphocytes	0.999981
1893	ENSG00000114933	INO80D	0.566294	0.0683306	0.571194	0.00831752	0.0450176	0.0505077	0.297826	3	4	4	C1	Cells. EBV-transformed lymphocytes (GTEx)	PrediXcan	0.999784	cells_ebv-transformed_lymphocytes	0.999981
1894	ENSG00000153561	RMND5A	0.566031	0.00171705	0.571373	0.247296	0.0529458	0.031543	0.202939	188	222	222	C1	Cells. EBV-transformed lymphocytes (GTEx)	PrediXcan	0.999784	cells_ebv-transformed_lymphocytes	0.999981
1895	ENSG00000176749	CDK5R1	0.56565	0.034327	0.571632	0.0386731	0.105193	0.00113406	0.0113525	11	12	12	C1	Cells. EBV-transformed lymphocytes (GTEx)	PrediXcan	0.999784	cells_ebv-transformed_lymphocytes	0.999981
1896	ENSG00000120049	KCNIP2	0.565403	0.120397	0.5718	0.00134808	0.0184138	0.186374	0.76194	15	17	17	C1	Cells. EBV-transformed lymphocytes (GTEx)	PrediXcan	0.999784	cells_ebv-transformed_lymphocytes	0.999981
1897	ENSG00000185596	WASH3P	-0.565062	-0.0803189	0.572031	0.00631323	0.0118203	0.335278	1	9	11	11	C1	Cells. EBV-transformed lymphocytes (GTEx)	PrediXcan	0.999784	cells_ebv-transformed_lymphocytes	0.999981
1898	ENSG00000106609	TMEM248	0.565021	0.0315656	0.57206	0.0361415	0.0182571	0.222369	0.840221	28	32	32	C1	Cells. EBV-transformed lymphocytes (GTEx)	PrediXcan	0.999784	cells_ebv-transformed_lymphocytes	0.999981
1899	ENSG00000233006	MIR3936HG	0.564941	0.0212393	0.572114	0.0471636	0.0250065	0.147935	0.659852	62	71	71	C1	Cells. EBV-transformed lymphocytes (GTEx)	PrediXcan	0.999784	cells_ebv-transformed_lymphocytes	0.999981
1900	ENSG00000086666	ZFAND6	-0.5647	-0.0244039	0.572278	0.0429011	0.0412547	0.0450549	0.273277	21	24	24	C1	Cells. EBV-transformed lymphocytes (GTEx)	PrediXcan	0.999784	cells_ebv-transformed_lymphocytes	0.999981
1901	ENSG00000164008	C1orf50	0.564253	0.0649373	0.572582	0.0082912	0.0304538	0.11102	0.538558	11	12	12	C1	Cells. EBV-transformed lymphocytes (GTEx)	PrediXcan	0.999784	cells_ebv-transformed_lymphocytes	0.999981
1902	ENSG00000133874	RNF122	0.56408	0.959888	0.5727	4.22017e-05	0.0136643	0.294012	0.967002	1	2	2	C1	Cells. EBV-transformed lymphocytes (GTEx)	PrediXcan	0.999784	cells_ebv-transformed_lymphocytes	0.999981
1903	ENSG00000161036	LRWD1	-0.563514	-0.0229386	0.573085	0.108516	0.0706906	0.0115669	0.0877377	35	42	42	C1	Cells. EBV-transformed lymphocytes (GTEx)	PrediXcan	0.999784	cells_ebv-transformed_lymphocytes	0.999981
1904	ENSG00000117226	GBP3	0.562814	0.0137124	0.573561	0.226459	0.539094	2.60689e-18	5.11794e-16	20	26	26	C1	Cells. EBV-transformed lymphocytes (GTEx)	PrediXcan	0.999784	cells_ebv-transformed_lymphocytes	0.999981
1905	ENSG00000229391	HLA-DRB6	0.562747	0.0116784	0.573607	0.241274	0.708583	3.00419e-28	4.0106e-25	59	81	81	C1	Cells. EBV-transformed lymphocytes (GTEx)	PrediXcan	0.999784	cells_ebv-transformed_lymphocytes	0.999981
1906	ENSG00000267575	AC006504.5	0.562534	0.0374958	0.573752	0.0294567	0.0590445	0.0236357	0.160515	23	36	36	C1	Cells. EBV-transformed lymphocytes (GTEx)	PrediXcan	0.999784	cells_ebv-transformed_lymphocytes	0.999981
1907	ENSG00000155090	KLF10	-0.56179	-0.0174007	0.574259	0.145109	0.122384	0.000680043	0.00728033	125	145	145	C1	Cells. EBV-transformed lymphocytes (GTEx)	PrediXcan	0.999784	cells_ebv-transformed_lymphocytes	0.999981
1908	ENSG00000136143	SUCLA2	-0.561608	-0.0258643	0.574383	0.0650811	0.216123	6.19727e-06	0.000110606	63	76	76	C1	Cells. EBV-transformed lymphocytes (GTEx)	PrediXcan	0.999784	cells_ebv-transformed_lymphocytes	0.999981
1909	ENSG00000137033	IL33	-0.561145	-0.0464848	0.574699	0.0241208	0.0385805	0.0666688	0.369767	18	21	21	C1	Cells. EBV-transformed lymphocytes (GTEx)	PrediXcan	0.999784	cells_ebv-transformed_lymphocytes	0.999981
1910	ENSG00000083828	ZNF586	-0.560893	-0.0224346	0.574871	0.0526971	0.116345	0.00119507	0.0118884	30	33	33	C1	Cells. EBV-transformed lymphocytes (GTEx)	PrediXcan	0.999784	cells_ebv-transformed_lymphocytes	0.999981
1911	ENSG00000100023	PPIL2	-0.559438	-0.0145993	0.575863	0.339064	0.397596	2.09199e-12	1.47768e-10	43	65	65	C1	Cells. EBV-transformed lymphocytes (GTEx)	PrediXcan	0.999784	cells_ebv-transformed_lymphocytes	0.999981
1912	ENSG00000133574	GIMAP4	0.55832	0.0224757	0.576626	0.104383	0.402274	1.85068e-11	1.10297e-09	59	83	83	C1	Cells. EBV-transformed lymphocytes (GTEx)	PrediXcan	0.999784	cells_ebv-transformed_lymphocytes	0.999981
1913	ENSG00000138468	SENP7	0.557427	0.0236282	0.577236	0.0617084	0.115437	0.00160797	0.0154992	36	47	47	C1	Cells. EBV-transformed lymphocytes (GTEx)	PrediXcan	0.999784	cells_ebv-transformed_lymphocytes	0.999981
1914	ENSG00000176619	LMNB2	0.554407	0.25135	0.5793	0.00138977	0.0144865	0.277067	0.939454	2	3	3	C1	Cells. EBV-transformed lymphocytes (GTEx)	PrediXcan	0.999784	cells_ebv-transformed_lymphocytes	0.999981
1915	ENSG00000172244	C5orf34	-0.554291	-0.0129697	0.57938	0.181668	0.116179	0.000829548	0.00866183	127	147	147	C1	Cells. EBV-transformed lymphocytes (GTEx)	PrediXcan	0.999784	cells_ebv-transformed_lymphocytes	0.999981
1916	ENSG00000107890	ANKRD26	0.55331	0.0318656	0.580051	0.0452463	0.102358	0.00222499	0.0205704	37	38	38	C1	Cells. EBV-transformed lymphocytes (GTEx)	PrediXcan	0.999784	cells_ebv-transformed_lymphocytes	0.999981
1917	ENSG00000123992	DNPEP	-0.552792	-0.048428	0.580406	0.0222744	0.0125373	0.311811	0.988337	24	32	32	C1	Cells. EBV-transformed lymphocytes (GTEx)	PrediXcan	0.999784	cells_ebv-transformed_lymphocytes	0.999981
1918	ENSG00000122783	C7orf49	-0.552738	-0.014883	0.580443	0.174523	0.465406	7.85261e-15	7.94184e-13	125	164	164	C1	Cells. EBV-transformed lymphocytes (GTEx)	PrediXcan	0.999784	cells_ebv-transformed_lymphocytes	0.999981
1919	ENSG00000165995	CACNB2	0.552524	0.0491407	0.58059	0.0169689	0.0425966	0.0611622	0.346078	14	18	18	C1	Cells. EBV-transformed lymphocytes (GTEx)	PrediXcan	0.999784	cells_ebv-transformed_lymphocytes	0.999981
1920	ENSG00000196756	SNHG17	-0.552359	-0.01051	0.580703	0.273779	0.602434	1.88985e-20	5.48469e-18	42	50	50	C1	Cells. EBV-transformed lymphocytes (GTEx)	PrediXcan	0.999784	cells_ebv-transformed_lymphocytes	0.999981
1921	ENSG00000156453	PCDH1	0.552272	0.20153	0.580762	0.000808102	0.0126734	0.307983	0.983925	2	2	2	C1	Cells. EBV-transformed lymphocytes (GTEx)	PrediXcan	0.999784	cells_ebv-transformed_lymphocytes	0.999981
1922	ENSG00000167702	KIFC2	0.551865	0.0519654	0.581041	0.0210213	0.0632751	0.0218243	0.150166	5	6	6	C1	Cells. EBV-transformed lymphocytes (GTEx)	PrediXcan	0.999784	cells_ebv-transformed_lymphocytes	0.999981
1923	ENSG00000125772	GPCPD1	0.551788	0.0353106	0.581094	0.064862	0.0341996	0.0808773	0.429286	34	42	42	C1	Cells. EBV-transformed lymphocytes (GTEx)	PrediXcan	0.999784	cells_ebv-transformed_lymphocytes	0.999981
1924	ENSG00000115317	HTRA2	0.551195	0.725296	0.5815	0.00012899	0.0426484	0.047397	0.283999	1	1	1	C1	Cells. EBV-transformed lymphocytes (GTEx)	PrediXcan	0.999784	cells_ebv-transformed_lymphocytes	0.999981
1925	ENSG00000136875	PRPF4	-0.550903	-0.0150099	0.5817	0.237838	0.367009	3.5081e-10	1.53551e-08	29	32	32	C1	Cells. EBV-transformed lymphocytes (GTEx)	PrediXcan	0.999784	cells_ebv-transformed_lymphocytes	0.999981
1926	ENSG00000244701	AC004918.1	-0.550757	-0.215409	0.5818	0.00132221	0.0223433	0.177134	0.740136	1	1	1	C1	Cells. EBV-transformed lymphocytes (GTEx)	PrediXcan	0.999784	cells_ebv-transformed_lymphocytes	0.999981
1927	ENSG00000104368	PLAT	-0.550585	-0.0494198	0.581918	0.0181748	0.0321628	0.0893092	0.462841	10	13	13	C1	Cells. EBV-transformed lymphocytes (GTEx)	PrediXcan	0.999784	cells_ebv-transformed_lymphocytes	0.999981
1928	ENSG00000140006	WDR89	-0.550224	-0.0061474	0.582166	0.146872	0.132294	0.000594752	0.00647629	56	62	62	C1	Cells. EBV-transformed lymphocytes (GTEx)	PrediXcan	0.999784	cells_ebv-transformed_lymphocytes	0.999981
1929	ENSG00000173208	ABCD2	0.55013	0.0126002	0.58223	0.271806	0.0295445	0.112021	0.542625	96	117	117	C1	Cells. EBV-transformed lymphocytes (GTEx)	PrediXcan	0.999784	cells_ebv-transformed_lymphocytes	0.999981
1930	ENSG00000157227	MMP14	-0.550128	-0.0427692	0.582231	0.0260453	0.037196	0.0779116	0.416048	20	28	28	C1	Cells. EBV-transformed lymphocytes (GTEx)	PrediXcan	0.999784	cells_ebv-transformed_lymphocytes	0.999981
1931	ENSG00000138386	NAB1	-0.550102	-0.0274565	0.582249	0.128163	0.0200699	0.205033	0.804442	38	45	45	C1	Cells. EBV-transformed lymphocytes (GTEx)	PrediXcan	0.999784	cells_ebv-transformed_lymphocytes	0.999981
1932	ENSG00000177058	SLC38A9	-0.549228	-0.0583266	0.582849	0.0112111	0.0117407	0.311198	0.987424	16	20	20	C1	Cells. EBV-transformed lymphocytes (GTEx)	PrediXcan	0.999784	cells_ebv-transformed_lymphocytes	0.999981
1933	ENSG00000140474	ULK3	-0.549067	-0.0646737	0.582959	0.00893507	0.155878	0.000159924	0.00201986	8	11	11	C1	Cells. EBV-transformed lymphocytes (GTEx)	PrediXcan	0.999784	cells_ebv-transformed_lymphocytes	0.999981
1934	ENSG00000137822	TUBGCP4	0.548656	0.00242579	0.583241	0.199138	0.067094	0.0153256	0.111254	50	63	63	C1	Cells. EBV-transformed lymphocytes (GTEx)	PrediXcan	0.999784	cells_ebv-transformed_lymphocytes	0.999981
1935	ENSG00000240291	AL450384.2	0.548638	0.0185626	0.583254	0.120449	0.280085	2.98832e-08	9.12908e-07	49	67	67	C1	Cells. EBV-transformed lymphocytes (GTEx)	PrediXcan	0.999784	cells_ebv-transformed_lymphocytes	0.999981
1936	ENSG00000260942	CAPN10-AS1	-0.548602	-0.0354949	0.583278	0.0674488	0.0741764	0.00969304	0.0751464	32	37	37	C1	Cells. EBV-transformed lymphocytes (GTEx)	PrediXcan	0.999784	cells_ebv-transformed_lymphocytes	0.999981
1937	ENSG00000153786	ZDHHC7	-0.548598	-0.0205264	0.583281	0.0897108	0.206117	5.18904e-06	9.47656e-05	46	64	64	C1	Cells. EBV-transformed lymphocytes (GTEx)	PrediXcan	0.999784	cells_ebv-transformed_lymphocytes	0.999981
1938	ENSG00000188921	HACD4	-0.548506	-0.00157912	0.583344	0.11008	0.0861387	0.00535202	0.044824	39	49	49	C1	Cells. EBV-transformed lymphocytes (GTEx)	PrediXcan	0.999784	cells_ebv-transformed_lymphocytes	0.999981
1939	ENSG00000134352	IL6ST	0.548042	0.00791422	0.583663	0.305709	0.0225163	0.17297	0.728233	124	151	151	C1	Cells. EBV-transformed lymphocytes (GTEx)	PrediXcan	0.999784	cells_ebv-transformed_lymphocytes	0.999981
1940	ENSG00000198879	SFMBT2	-0.547733	-0.0403711	0.583875	0.0207919	0.0890926	0.00575214	0.0475487	17	26	26	C1	Cells. EBV-transformed lymphocytes (GTEx)	PrediXcan	0.999784	cells_ebv-transformed_lymphocytes	0.999981
1941	ENSG00000105656	ELL	0.547121	0.0290213	0.584296	0.054142	0.079454	0.00836548	0.0661998	48	59	59	C1	Cells. EBV-transformed lymphocytes (GTEx)	PrediXcan	0.999784	cells_ebv-transformed_lymphocytes	0.999981
1942	ENSG00000186654	PRR5	0.547001	0.0558313	0.584378	0.0292325	0.0146796	0.262285	0.912133	14	15	15	C1	Cells. EBV-transformed lymphocytes (GTEx)	PrediXcan	0.999784	cells_ebv-transformed_lymphocytes	0.999981
1943	ENSG00000243927	MRPS6	-0.546995	-0.0484261	0.584382	0.0117532	0.0218771	0.172462	0.727071	12	17	17	C1	Cells. EBV-transformed lymphocytes (GTEx)	PrediXcan	0.999784	cells_ebv-transformed_lymphocytes	0.999981
1944	ENSG00000115677	HDLBP	0.546359	0.0582365	0.584819	0.00409059	0.0153464	0.247482	0.888857	30	38	38	C1	Cells. EBV-transformed lymphocytes (GTEx)	PrediXcan	0.999784	cells_ebv-transformed_lymphocytes	0.999981
1945	ENSG00000109519	GRPEL1	-0.546245	-0.036388	0.584898	0.0264087	0.0540083	0.0332233	0.212216	13	21	21	C1	Cells. EBV-transformed lymphocytes (GTEx)	PrediXcan	0.999784	cells_ebv-transformed_lymphocytes	0.999981
1946	ENSG00000110042	DTX4	-0.546044	-0.0200346	0.585035	0.0900114	0.141032	0.00039397	0.00451072	29	39	39	C1	Cells. EBV-transformed lymphocytes (GTEx)	PrediXcan	0.999784	cells_ebv-transformed_lymphocytes	0.999981
1947	ENSG00000100564	PIGH	-0.545993	-0.0308935	0.585071	0.0495411	0.21323	3.47836e-06	6.71041e-05	9	11	11	C1	Cells. EBV-transformed lymphocytes (GTEx)	PrediXcan	0.999784	cells_ebv-transformed_lymphocytes	0.999981
1948	ENSG00000115526	CHST10	0.545896	0.0340893	0.585138	0.0435307	0.0335327	0.0868147	0.452725	85	95	95	C1	Cells. EBV-transformed lymphocytes (GTEx)	PrediXcan	0.999784	cells_ebv-transformed_lymphocytes	0.999981
1949	ENSG00000173334	TRIB1	0.545223	0.616684	0.5856	0.000145194	0.0112371	0.325912	1	1	1	1	C1	Cells. EBV-transformed lymphocytes (GTEx)	PrediXcan	0.999784	cells_ebv-transformed_lymphocytes	0.999981
1950	ENSG00000176974	SHMT1	0.545203	0.0219696	0.585614	0.105575	0.301898	2.98576e-08	9.12908e-07	66	73	73	C1	Cells. EBV-transformed lymphocytes (GTEx)	PrediXcan	0.999784	cells_ebv-transformed_lymphocytes	0.999981
1951	ENSG00000138942	RNF185	0.544601	0.043471	0.586028	0.0169703	0.0143624	0.267839	0.925854	13	14	14	C1	Cells. EBV-transformed lymphocytes (GTEx)	PrediXcan	0.999784	cells_ebv-transformed_lymphocytes	0.999981
1952	ENSG00000198825	INPP5F	0.544553	0.0208673	0.586061	0.0826154	0.0221564	0.17771	0.741218	109	123	123	C1	Cells. EBV-transformed lymphocytes (GTEx)	PrediXcan	0.999784	cells_ebv-transformed_lymphocytes	0.999981
1953	ENSG00000168874	ATOH8	-0.544505	-0.0944916	0.586094	0.00525816	0.0214172	0.17056	0.72285	4	4	4	C1	Cells. EBV-transformed lymphocytes (GTEx)	PrediXcan	0.999784	cells_ebv-transformed_lymphocytes	0.999981
1954	ENSG00000123600	METTL8	0.544429	0.0419937	0.586146	0.0248774	0.0485095	0.0452656	0.274057	12	14	14	C1	Cells. EBV-transformed lymphocytes (GTEx)	PrediXcan	0.999784	cells_ebv-transformed_lymphocytes	0.999981
1955	ENSG00000166793	YPEL4	-0.54338	-0.0359502	0.586868	0.0434703	0.1443	0.000197447	0.00244293	50	60	60	C1	Cells. EBV-transformed lymphocytes (GTEx)	PrediXcan	0.999784	cells_ebv-transformed_lymphocytes	0.999981
1956	ENSG00000152684	PELO	0.543203	0.049098	0.58699	0.0167458	0.0272047	0.124192	0.583789	9	11	11	C1	Cells. EBV-transformed lymphocytes (GTEx)	PrediXcan	0.999784	cells_ebv-transformed_lymphocytes	0.999981
1957	ENSG00000243056	EIF4EBP3	0.542919	0.059931	0.587186	0.0218419	0.0267484	0.134445	0.61488	45	56	56	C1	Cells. EBV-transformed lymphocytes (GTEx)	PrediXcan	0.999784	cells_ebv-transformed_lymphocytes	0.999981
1958	ENSG00000136250	AOAH	-0.542633	-0.020259	0.587383	0.0718586	0.0180229	0.228525	0.853067	32	38	38	C1	Cells. EBV-transformed lymphocytes (GTEx)	PrediXcan	0.999784	cells_ebv-transformed_lymphocytes	0.999981
1959	ENSG00000165525	NEMF	0.542482	0.0181554	0.587486	0.114814	0.0585816	0.0231756	0.157934	34	38	38	C1	Cells. EBV-transformed lymphocytes (GTEx)	PrediXcan	0.999784	cells_ebv-transformed_lymphocytes	0.999981
1960	ENSG00000120333	MRPS14	0.542432	0.042732	0.587521	0.0278987	0.0814589	0.00834366	0.0661055	16	20	20	C1	Cells. EBV-transformed lymphocytes (GTEx)	PrediXcan	0.999784	cells_ebv-transformed_lymphocytes	0.999981
1961	ENSG00000166387	PPFIBP2	0.542137	0.0178822	0.587724	0.116036	0.0451913	0.0511319	0.30071	44	51	51	C1	Cells. EBV-transformed lymphocytes (GTEx)	PrediXcan	0.999784	cells_ebv-transformed_lymphocytes	0.999981
1962	ENSG00000246174	KCTD21-AS1	-0.542041	-0.0131202	0.587791	0.198851	0.514097	1.47733e-17	2.46529e-15	46	55	55	C1	Cells. EBV-transformed lymphocytes (GTEx)	PrediXcan	0.999784	cells_ebv-transformed_lymphocytes	0.999981
1963	ENSG00000162817	C1orf115	-0.541552	-0.0163358	0.588127	0.116229	0.101215	0.0019387	0.0181881	52	65	65	C1	Cells. EBV-transformed lymphocytes (GTEx)	PrediXcan	0.999784	cells_ebv-transformed_lymphocytes	0.999981
1964	ENSG00000269893	SNHG8	-0.541318	-0.0192184	0.588288	0.114285	0.233408	7.23784e-07	1.62123e-05	55	65	65	C1	Cells. EBV-transformed lymphocytes (GTEx)	PrediXcan	0.999784	cells_ebv-transformed_lymphocytes	0.999981
1965	ENSG00000130270	ATP8B3	-0.539836	-0.0337217	0.58931	0.0306374	0.015021	0.255892	0.903018	35	43	43	C1	Cells. EBV-transformed lymphocytes (GTEx)	PrediXcan	0.999784	cells_ebv-transformed_lymphocytes	0.999981
1966	ENSG00000169359	SLC33A1	-0.539541	-0.0340468	0.589514	0.0296115	0.0130255	0.290305	0.961189	29	35	35	C1	Cells. EBV-transformed lymphocytes (GTEx)	PrediXcan	0.999784	cells_ebv-transformed_lymphocytes	0.999981
1967	ENSG00000164932	CTHRC1	-0.539266	-0.0145011	0.589704	0.105571	0.13196	0.0002977	0.00351397	32	35	35	C1	Cells. EBV-transformed lymphocytes (GTEx)	PrediXcan	0.999784	cells_ebv-transformed_lymphocytes	0.999981
1968	ENSG00000012124	CD22	0.538926	0.04004	0.589938	0.0277593	0.0475175	0.0419265	0.257579	14	17	17	C1	Cells. EBV-transformed lymphocytes (GTEx)	PrediXcan	0.999784	cells_ebv-transformed_lymphocytes	0.999981
1969	ENSG00000178201	VN1R1	-0.538544	-0.0407777	0.590202	0.0180115	0.16442	8.46375e-05	0.00114132	29	47	47	C1	Cells. EBV-transformed lymphocytes (GTEx)	PrediXcan	0.999784	cells_ebv-transformed_lymphocytes	0.999981
1970	ENSG00000196562	SULF2	-0.538416	-0.374949	0.59029	0.00062967	0.0119724	0.323057	1	6	11	11	C1	Cells. EBV-transformed lymphocytes (GTEx)	PrediXcan	0.999784	cells_ebv-transformed_lymphocytes	0.999981
1971	ENSG00000166839	ANKDD1A	-0.538403	-0.0367224	0.590299	0.0409677	0.494682	6.24795e-15	6.41616e-13	16	23	23	C1	Cells. EBV-transformed lymphocytes (GTEx)	PrediXcan	0.999784	cells_ebv-transformed_lymphocytes	0.999981
1972	ENSG00000143851	PTPN7	-0.537893	-0.0123395	0.590651	0.280442	0.0161449	0.22346	0.842234	102	113	113	C1	Cells. EBV-transformed lymphocytes (GTEx)	PrediXcan	0.999784	cells_ebv-transformed_lymphocytes	0.999981
1973	ENSG00000188002	AC026412.1	0.537672	0.0119807	0.590804	0.231713	0.379317	3.12025e-13	2.53996e-11	19	28	28	C1	Cells. EBV-transformed lymphocytes (GTEx)	PrediXcan	0.999784	cells_ebv-transformed_lymphocytes	0.999981
1974	ENSG00000154889	MPPE1	0.537595	0.0437574	0.590857	0.0176992	0.0399042	0.0598269	0.339868	12	14	14	C1	Cells. EBV-transformed lymphocytes (GTEx)	PrediXcan	0.999784	cells_ebv-transformed_lymphocytes	0.999981
1975	ENSG00000156976	EIF4A2	-0.537392	-0.048174	0.590997	0.017653	0.0683192	0.0129942	0.0964809	7	11	11	C1	Cells. EBV-transformed lymphocytes (GTEx)	PrediXcan	0.999784	cells_ebv-transformed_lymphocytes	0.999981
1976	ENSG00000232956	SNHG15	0.537387	0.103049	0.591	0.00382096	0.0436935	0.0543499	0.314883	1	1	1	C1	Cells. EBV-transformed lymphocytes (GTEx)	PrediXcan	0.999784	cells_ebv-transformed_lymphocytes	0.999981
1977	ENSG00000093072	ADA2	-0.536699	-0.0182233	0.591475	0.195101	0.0192738	0.208542	0.811998	77	107	107	C1	Cells. EBV-transformed lymphocytes (GTEx)	PrediXcan	0.999784	cells_ebv-transformed_lymphocytes	0.999981
1978	ENSG00000120526	NUDCD1	-0.536605	-0.0913499	0.591541	0.00403889	0.012317	0.31214	0.988373	2	2	2	C1	Cells. EBV-transformed lymphocytes (GTEx)	PrediXcan	0.999784	cells_ebv-transformed_lymphocytes	0.999981
1979	ENSG00000196576	PLXNB2	0.536157	0.0152709	0.59185	0.135844	0.0492433	0.0327873	0.209806	39	46	46	C1	Cells. EBV-transformed lymphocytes (GTEx)	PrediXcan	0.999784	cells_ebv-transformed_lymphocytes	0.999981
1980	ENSG00000125637	PSD4	0.536145	0.0183893	0.591859	0.0935888	0.379166	5.97374e-12	3.90929e-10	18	22	22	C1	Cells. EBV-transformed lymphocytes (GTEx)	PrediXcan	0.999784	cells_ebv-transformed_lymphocytes	0.999981
1981	ENSG00000169288	MRPL1	-0.535243	-0.0842757	0.592482	0.00650205	0.0417598	0.0633361	0.355223	3	5	5	C1	Cells. EBV-transformed lymphocytes (GTEx)	PrediXcan	0.999784	cells_ebv-transformed_lymphocytes	0.999981
1982	ENSG00000258559	AC005519.2	-0.534065	-0.0271877	0.593296	0.0505953	0.11181	0.00052171	0.00574182	42	53	53	C1	Cells. EBV-transformed lymphocytes (GTEx)	PrediXcan	0.999784	cells_ebv-transformed_lymphocytes	0.999981
1983	ENSG00000110218	PANX1	0.532688	0.0163473	0.59425	0.16181	0.166324	5.51288e-05	0.000781284	41	46	46	C1	Cells. EBV-transformed lymphocytes (GTEx)	PrediXcan	0.999784	cells_ebv-transformed_lymphocytes	0.999981
1984	ENSG00000149557	FEZ1	-0.532282	-0.0144351	0.59453	0.374848	0.01079	0.330152	1	97	117	117	C1	Cells. EBV-transformed lymphocytes (GTEx)	PrediXcan	0.999784	cells_ebv-transformed_lymphocytes	0.999981
1985	ENSG00000254858	MPV17L2	0.532041	0.0237599	0.594698	0.0440092	0.137681	0.000447103	0.00504124	13	14	14	C1	Cells. EBV-transformed lymphocytes (GTEx)	PrediXcan	0.999784	cells_ebv-transformed_lymphocytes	0.999981
1986	ENSG00000169515	CCDC8	-0.531574	-0.0381017	0.595021	0.0376703	0.0143401	0.27663	0.938828	40	45	45	C1	Cells. EBV-transformed lymphocytes (GTEx)	PrediXcan	0.999784	cells_ebv-transformed_lymphocytes	0.999981
1987	ENSG00000015676	NUDCD3	-0.531303	-0.050759	0.595209	0.0124092	0.0140327	0.286691	0.955658	105	126	126	C1	Cells. EBV-transformed lymphocytes (GTEx)	PrediXcan	0.999784	cells_ebv-transformed_lymphocytes	0.999981
1988	ENSG00000198894	CIPC	0.531279	0.00640189	0.595225	0.107713	0.126604	0.000378202	0.00435258	22	27	27	C1	Cells. EBV-transformed lymphocytes (GTEx)	PrediXcan	0.999784	cells_ebv-transformed_lymphocytes	0.999981
1989	ENSG00000132466	ANKRD17	-0.530951	-0.0495503	0.595452	0.0185629	0.0157796	0.258513	0.906903	5	6	6	C1	Cells. EBV-transformed lymphocytes (GTEx)	PrediXcan	0.999784	cells_ebv-transformed_lymphocytes	0.999981
1990	ENSG00000068028	RASSF1	-0.530753	-0.0326382	0.59559	0.0381809	0.0881592	0.00581092	0.0480048	14	15	15	C1	Cells. EBV-transformed lymphocytes (GTEx)	PrediXcan	0.999784	cells_ebv-transformed_lymphocytes	0.999981
1991	ENSG00000113966	ARL6	-0.530536	-0.041183	0.59574	0.0444847	0.0401347	0.0648082	0.362004	55	63	63	C1	Cells. EBV-transformed lymphocytes (GTEx)	PrediXcan	0.999784	cells_ebv-transformed_lymphocytes	0.999981
1992	ENSG00000125375	ATP5S	-0.530505	-0.0222186	0.595762	0.086498	0.0177344	0.215746	0.825983	45	49	49	C1	Cells. EBV-transformed lymphocytes (GTEx)	PrediXcan	0.999784	cells_ebv-transformed_lymphocytes	0.999981
1993	ENSG00000010539	ZNF200	0.529172	0.0451707	0.596686	0.0233275	0.0792942	0.00806969	0.0642469	4	4	4	C1	Cells. EBV-transformed lymphocytes (GTEx)	PrediXcan	0.999784	cells_ebv-transformed_lymphocytes	0.999981
1994	ENSG00000196476	C20orf96	0.528409	0.0483152	0.597216	0.0204836	0.0603032	0.0243122	0.164006	6	7	7	C1	Cells. EBV-transformed lymphocytes (GTEx)	PrediXcan	0.999784	cells_ebv-transformed_lymphocytes	0.999981
1995	ENSG00000143546	S100A8	0.528091	0.0379945	0.597436	0.0405703	0.0287189	0.0923317	0.475209	23	25	25	C1	Cells. EBV-transformed lymphocytes (GTEx)	PrediXcan	0.999784	cells_ebv-transformed_lymphocytes	0.999981
1996	ENSG00000197020	ZNF100	0.527976	0.0388745	0.597516	0.021293	0.021066	0.191094	0.772128	16	22	22	C1	Cells. EBV-transformed lymphocytes (GTEx)	PrediXcan	0.999784	cells_ebv-transformed_lymphocytes	0.999981
1997	ENSG00000176986	SEC24C	-0.527822	-0.120355	0.597623	0.0177708	0.0159441	0.257503	0.905364	28	30	30	C1	Cells. EBV-transformed lymphocytes (GTEx)	PrediXcan	0.999784	cells_ebv-transformed_lymphocytes	0.999981
1998	ENSG00000132507	EIF5A	-0.527548	-0.0505676	0.597813	0.0286055	0.109602	0.00109115	0.0110188	23	31	31	C1	Cells. EBV-transformed lymphocytes (GTEx)	PrediXcan	0.999784	cells_ebv-transformed_lymphocytes	0.999981
1999	ENSG00000119227	PIGZ	-0.526847	-0.0907989	0.5983	0.0038197	0.171938	9.28756e-05	0.00123879	1	3	3	C1	Cells. EBV-transformed lymphocytes (GTEx)	PrediXcan	0.999784	cells_ebv-transformed_lymphocytes	0.999981
2000	ENSG00000151611	MMAA	0.526219	0.0452031	0.598736	0.0144285	0.0609652	0.0197998	0.138609	7	8	8	C1	Cells. EBV-transformed lymphocytes (GTEx)	PrediXcan	0.999784	cells_ebv-transformed_lymphocytes	0.999981
2001	ENSG00000166140	ZFYVE19	0.526199	0.00439823	0.59875	0.202277	0.394084	3.28021e-11	1.83995e-09	103	130	130	C1	Cells. EBV-transformed lymphocytes (GTEx)	PrediXcan	0.999784	cells_ebv-transformed_lymphocytes	0.999981
2002	ENSG00000173039	RELA	-0.525889	-0.051939	0.598965	0.0207726	0.0331092	0.0774831	0.414589	7	7	7	C1	Cells. EBV-transformed lymphocytes (GTEx)	PrediXcan	0.999784	cells_ebv-transformed_lymphocytes	0.999981
2003	ENSG00000169738	DCXR	0.525856	0.0237007	0.598988	0.0445087	0.178935	1.34815e-05	0.000223022	22	28	28	C1	Cells. EBV-transformed lymphocytes (GTEx)	PrediXcan	0.999784	cells_ebv-transformed_lymphocytes	0.999981
2004	ENSG00000173209	AHSA2	0.525537	0.0194618	0.59921	0.124895	0.282344	7.19675e-08	2.02693e-06	11	13	13	C1	Cells. EBV-transformed lymphocytes (GTEx)	PrediXcan	0.999784	cells_ebv-transformed_lymphocytes	0.999981
2005	ENSG00000145362	ANK2	-0.525516	-0.0282683	0.599225	0.0548865	0.0166797	0.240968	0.875353	23	26	26	C1	Cells. EBV-transformed lymphocytes (GTEx)	PrediXcan	0.999784	cells_ebv-transformed_lymphocytes	0.999981
2006	ENSG00000181450	ZNF678	-0.525193	-0.0286332	0.599449	0.0830906	0.0777152	0.00436504	0.037523	38	43	43	C1	Cells. EBV-transformed lymphocytes (GTEx)	PrediXcan	0.999784	cells_ebv-transformed_lymphocytes	0.999981
2007	ENSG00000171219	CDC42BPG	-0.523866	-0.0363424	0.600371	0.0231292	0.0297529	0.113175	0.546089	15	20	20	C1	Cells. EBV-transformed lymphocytes (GTEx)	PrediXcan	0.999784	cells_ebv-transformed_lymphocytes	0.999981
2008	ENSG00000169660	HEXDC	-0.523115	-0.0328076	0.600894	0.0510085	0.112273	0.00121158	0.0120346	22	29	29	C1	Cells. EBV-transformed lymphocytes (GTEx)	PrediXcan	0.999784	cells_ebv-transformed_lymphocytes	0.999981
2009	ENSG00000204291	COL15A1	-0.522975	-0.0521216	0.600992	0.0185896	0.0173208	0.23176	0.85968	36	45	45	C1	Cells. EBV-transformed lymphocytes (GTEx)	PrediXcan	0.999784	cells_ebv-transformed_lymphocytes	0.999981
2010	ENSG00000104972	LILRB1	0.522618	0.0175168	0.60124	0.198821	0.26617	3.12461e-07	7.59809e-06	61	75	75	C1	Cells. EBV-transformed lymphocytes (GTEx)	PrediXcan	0.999784	cells_ebv-transformed_lymphocytes	0.999981
2011	ENSG00000049245	VAMP3	-0.522512	-0.0535918	0.601314	0.0190849	0.0197897	0.20818	0.811446	26	29	29	C1	Cells. EBV-transformed lymphocytes (GTEx)	PrediXcan	0.999784	cells_ebv-transformed_lymphocytes	0.999981
2012	ENSG00000124613	ZNF391	0.522482	0.0214434	0.601335	0.0750517	0.136836	0.000505921	0.0055911	33	42	42	C1	Cells. EBV-transformed lymphocytes (GTEx)	PrediXcan	0.999784	cells_ebv-transformed_lymphocytes	0.999981
2013	ENSG00000178878	APOLD1	0.521964	0.0584123	0.601695	0.0232265	0.193627	2.95499e-05	0.000448795	9	14	14	C1	Cells. EBV-transformed lymphocytes (GTEx)	PrediXcan	0.999784	cells_ebv-transformed_lymphocytes	0.999981
2014	ENSG00000131143	COX4I1	0.521957	0.28684	0.6017	0.00050594	0.041523	0.0599391	0.340215	1	2	2	C1	Cells. EBV-transformed lymphocytes (GTEx)	PrediXcan	0.999784	cells_ebv-transformed_lymphocytes	0.999981
2015	ENSG00000270127	AC027020.2	0.521375	0.0104981	0.602106	0.154413	0.293451	2.96149e-08	9.0887e-07	37	44	44	C1	Cells. EBV-transformed lymphocytes (GTEx)	PrediXcan	0.999784	cells_ebv-transformed_lymphocytes	0.999981
2016	ENSG00000109685	NSD2	0.521343	0.00971834	0.602128	0.167365	0.0206085	0.195927	0.780549	46	55	55	C1	Cells. EBV-transformed lymphocytes (GTEx)	PrediXcan	0.999784	cells_ebv-transformed_lymphocytes	0.999981
2017	ENSG00000124098	FAM210B	-0.520425	-0.0106582	0.602768	0.129761	0.010106	0.369678	1	56	67	67	C1	Cells. EBV-transformed lymphocytes (GTEx)	PrediXcan	0.999784	cells_ebv-transformed_lymphocytes	0.999981
2018	ENSG00000174171	AC020659.1	-0.520293	-0.0257158	0.60286	0.0389213	0.0520572	0.0265307	0.176088	10	12	12	C1	Cells. EBV-transformed lymphocytes (GTEx)	PrediXcan	0.999784	cells_ebv-transformed_lymphocytes	0.999981
2019	ENSG00000168490	PHYHIP	0.519629	0.0131533	0.603322	0.157267	0.0182818	0.206073	0.805803	38	47	47	C1	Cells. EBV-transformed lymphocytes (GTEx)	PrediXcan	0.999784	cells_ebv-transformed_lymphocytes	0.999981
2020	ENSG00000234353	AP000346.2	0.519355	0.0162212	0.603513	0.110356	0.22297	2.89597e-06	5.64397e-05	52	66	66	C1	Cells. EBV-transformed lymphocytes (GTEx)	PrediXcan	0.999784	cells_ebv-transformed_lymphocytes	0.999981
2021	ENSG00000102858	MGRN1	-0.519193	-0.0397421	0.603626	0.0244802	0.26287	7.22279e-08	2.02999e-06	6	13	13	C1	Cells. EBV-transformed lymphocytes (GTEx)	PrediXcan	0.999784	cells_ebv-transformed_lymphocytes	0.999981
2022	ENSG00000173950	XXYLT1	0.518887	0.0388468	0.603839	0.0197092	0.0749522	0.0116972	0.0884246	20	24	24	C1	Cells. EBV-transformed lymphocytes (GTEx)	PrediXcan	0.999784	cells_ebv-transformed_lymphocytes	0.999981
2023	ENSG00000180884	ZNF792	0.518617	0.0421588	0.604028	0.0228956	0.0184634	0.168401	0.717571	8	9	9	C1	Cells. EBV-transformed lymphocytes (GTEx)	PrediXcan	0.999784	cells_ebv-transformed_lymphocytes	0.999981
2024	ENSG00000183444	OR7E38P	-0.518341	-0.0193901	0.604221	0.0940285	0.0127094	0.310208	0.986696	35	43	43	C1	Cells. EBV-transformed lymphocytes (GTEx)	PrediXcan	0.999784	cells_ebv-transformed_lymphocytes	0.999981
2025	ENSG00000230715	AC018638.2	0.518325	0.0168557	0.604231	0.0840642	0.406667	2.00612e-11	1.17463e-09	20	30	30	C1	Cells. EBV-transformed lymphocytes (GTEx)	PrediXcan	0.999784	cells_ebv-transformed_lymphocytes	0.999981
2026	ENSG00000011198	ABHD5	0.518242	0.0399309	0.60429	0.0404684	0.0251762	0.149682	0.665199	22	24	24	C1	Cells. EBV-transformed lymphocytes (GTEx)	PrediXcan	0.999784	cells_ebv-transformed_lymphocytes	0.999981
2027	ENSG00000224086	AC245452.1	-0.517719	-0.0610602	0.604654	0.013556	0.149657	0.000229749	0.00279849	3	4	4	C1	Cells. EBV-transformed lymphocytes (GTEx)	PrediXcan	0.999784	cells_ebv-transformed_lymphocytes	0.999981
2028	ENSG00000072609	CHFR	-0.516706	-0.0549541	0.605361	0.0148533	0.0252541	0.120258	0.571538	3	4	4	C1	Cells. EBV-transformed lymphocytes (GTEx)	PrediXcan	0.999784	cells_ebv-transformed_lymphocytes	0.999981
2029	ENSG00000181031	RPH3AL	-0.515912	-0.0202576	0.605916	0.10376	0.4261	5.06955e-13	3.88957e-11	24	32	32	C1	Cells. EBV-transformed lymphocytes (GTEx)	PrediXcan	0.999784	cells_ebv-transformed_lymphocytes	0.999981
2030	ENSG00000185104	FAF1	-0.515774	-0.0269289	0.606012	0.0731151	0.0505711	0.0357197	0.226213	48	57	57	C1	Cells. EBV-transformed lymphocytes (GTEx)	PrediXcan	0.999784	cells_ebv-transformed_lymphocytes	0.999981
2031	ENSG00000198835	GJC2	0.515722	0.036829	0.606048	0.0434989	0.0131033	0.304409	0.981455	16	20	20	C1	Cells. EBV-transformed lymphocytes (GTEx)	PrediXcan	0.999784	cells_ebv-transformed_lymphocytes	0.999981
2032	ENSG00000235501	AC105942.1	-0.515681	-0.11538	0.606077	0.0020627	0.0388901	0.0705321	0.386378	2	3	3	C1	Cells. EBV-transformed lymphocytes (GTEx)	PrediXcan	0.999784	cells_ebv-transformed_lymphocytes	0.999981
2033	ENSG00000151693	ASAP2	-0.51568	-0.0402558	0.606078	0.0251391	0.0380443	0.0692021	0.380341	16	18	18	C1	Cells. EBV-transformed lymphocytes (GTEx)	PrediXcan	0.999784	cells_ebv-transformed_lymphocytes	0.999981
2034	ENSG00000144554	FANCD2	-0.51563	-0.0145194	0.606113	0.110583	0.0623201	0.0229199	0.156352	67	73	73	C1	Cells. EBV-transformed lymphocytes (GTEx)	PrediXcan	0.999784	cells_ebv-transformed_lymphocytes	0.999981
2035	ENSG00000105202	FBL	0.515066	0.144542	0.606507	0.00238407	0.0260558	0.139228	0.630708	5	6	6	C1	Cells. EBV-transformed lymphocytes (GTEx)	PrediXcan	0.999784	cells_ebv-transformed_lymphocytes	0.999981
2036	ENSG00000168255	POLR2J3	-0.513528	-0.029004	0.607582	0.0638405	0.194273	1.27805e-05	0.000213541	39	49	49	C1	Cells. EBV-transformed lymphocytes (GTEx)	PrediXcan	0.999784	cells_ebv-transformed_lymphocytes	0.999981
2037	ENSG00000141380	SS18	0.513139	0.0282714	0.607854	0.0437589	0.0903908	0.0044613	0.0383012	19	27	27	C1	Cells. EBV-transformed lymphocytes (GTEx)	PrediXcan	0.999784	cells_ebv-transformed_lymphocytes	0.999981
2038	ENSG00000116005	PCYOX1	0.512818	0.0213413	0.608079	0.112638	0.142969	0.000249093	0.00299585	24	28	28	C1	Cells. EBV-transformed lymphocytes (GTEx)	PrediXcan	0.999784	cells_ebv-transformed_lymphocytes	0.999981
2039	ENSG00000230124	ACBD6	-0.512568	-0.0191462	0.608254	0.143945	0.0458445	0.0412134	0.253665	49	63	63	C1	Cells. EBV-transformed lymphocytes (GTEx)	PrediXcan	0.999784	cells_ebv-transformed_lymphocytes	0.999981
2040	ENSG00000087299	L2HGDH	0.512506	0.141165	0.608297	0.00217427	0.0767991	0.00924497	0.0721757	4	9	9	C1	Cells. EBV-transformed lymphocytes (GTEx)	PrediXcan	0.999784	cells_ebv-transformed_lymphocytes	0.999981
2041	ENSG00000272505	AC104964.3	0.512375	0.0919881	0.608388	0.0040628	0.0141855	0.291176	0.962654	2	2	2	C1	Cells. EBV-transformed lymphocytes (GTEx)	PrediXcan	0.999784	cells_ebv-transformed_lymphocytes	0.999981
2042	ENSG00000092421	SEMA6A	0.511723	0.0515802	0.608845	0.0136407	0.0666923	0.0167077	0.119918	8	8	8	C1	Cells. EBV-transformed lymphocytes (GTEx)	PrediXcan	0.999784	cells_ebv-transformed_lymphocytes	0.999981
2043	ENSG00000138035	PNPT1	-0.510763	-0.0149886	0.609517	0.0852958	0.291149	4.2255e-08	1.25356e-06	41	50	50	C1	Cells. EBV-transformed lymphocytes (GTEx)	PrediXcan	0.999784	cells_ebv-transformed_lymphocytes	0.999981
2044	ENSG00000105875	WDR91	-0.510518	-0.0196885	0.609688	0.176376	0.200869	1.11085e-05	0.000189398	163	203	203	C1	Cells. EBV-transformed lymphocytes (GTEx)	PrediXcan	0.999784	cells_ebv-transformed_lymphocytes	0.999981
2045	ENSG00000076650	GPATCH1	-0.510501	-0.0214612	0.609701	0.0301223	0.263978	1.32858e-07	3.51915e-06	36	49	49	C1	Cells. EBV-transformed lymphocytes (GTEx)	PrediXcan	0.999784	cells_ebv-transformed_lymphocytes	0.999981
2046	ENSG00000136878	USP20	-0.510246	-0.0579433	0.609879	0.0186038	0.0298558	0.116006	0.55688	28	36	36	C1	Cells. EBV-transformed lymphocytes (GTEx)	PrediXcan	0.999784	cells_ebv-transformed_lymphocytes	0.999981
2047	ENSG00000180481	GLIPR1L2	0.509909	0.0170627	0.610115	0.151701	0.418816	5.86443e-12	3.85666e-10	88	106	106	C1	Cells. EBV-transformed lymphocytes (GTEx)	PrediXcan	0.999784	cells_ebv-transformed_lymphocytes	0.999981
2048	ENSG00000065600	TMEM206	0.509416	0.0506114	0.610461	0.0321623	0.0356334	0.0848133	0.444371	28	34	34	C1	Cells. EBV-transformed lymphocytes (GTEx)	PrediXcan	0.999784	cells_ebv-transformed_lymphocytes	0.999981
2049	ENSG00000196531	NACA	0.509053	0.0138344	0.610715	0.243691	0.0790784	0.00753028	0.0602693	55	60	60	C1	Cells. EBV-transformed lymphocytes (GTEx)	PrediXcan	0.999784	cells_ebv-transformed_lymphocytes	0.999981
2050	ENSG00000108848	LUC7L3	-0.508421	-0.099964	0.611158	0.00347871	0.0124069	0.309114	0.985467	6	7	7	C1	Cells. EBV-transformed lymphocytes (GTEx)	PrediXcan	0.999784	cells_ebv-transformed_lymphocytes	0.999981
2051	ENSG00000184203	PPP1R2	-0.507933	-0.297518	0.6115	0.000368327	0.0110996	0.327522	1	1	3	3	C1	Cells. EBV-transformed lymphocytes (GTEx)	PrediXcan	0.999784	cells_ebv-transformed_lymphocytes	0.999981
2052	ENSG00000243701	DUBR	-0.507737	-0.172595	0.611638	0.00124052	0.027419	0.128722	0.598701	3	3	3	C1	Cells. EBV-transformed lymphocytes (GTEx)	PrediXcan	0.999784	cells_ebv-transformed_lymphocytes	0.999981
2053	ENSG00000177599	ZNF491	-0.507256	-0.114349	0.611975	0.00198408	0.0181332	0.218255	0.83225	7	10	10	C1	Cells. EBV-transformed lymphocytes (GTEx)	PrediXcan	0.999784	cells_ebv-transformed_lymphocytes	0.999981
2054	ENSG00000104472	CHRAC1	0.506685	0.0510768	0.612376	0.0136512	0.0300196	0.10517	0.518854	8	11	11	C1	Cells. EBV-transformed lymphocytes (GTEx)	PrediXcan	0.999784	cells_ebv-transformed_lymphocytes	0.999981
2055	ENSG00000138621	PPCDC	0.506124	0.384184	0.61277	0.000214818	0.0238482	0.155584	0.685041	2	2	2	C1	Cells. EBV-transformed lymphocytes (GTEx)	PrediXcan	0.999784	cells_ebv-transformed_lymphocytes	0.999981
2056	ENSG00000117133	RPF1	0.506101	0.0102412	0.612785	0.137599	0.0411213	0.0379299	0.238177	50	51	51	C1	Cells. EBV-transformed lymphocytes (GTEx)	PrediXcan	0.999784	cells_ebv-transformed_lymphocytes	0.999981
2057	ENSG00000070770	CSNK2A2	-0.506016	-0.0182769	0.612846	0.0870595	0.184954	1.31233e-05	0.000218449	55	75	75	C1	Cells. EBV-transformed lymphocytes (GTEx)	PrediXcan	0.999784	cells_ebv-transformed_lymphocytes	0.999981
2058	ENSG00000152256	PDK1	-0.505342	-0.0139519	0.613319	0.0816135	0.0203018	0.193879	0.778127	19	24	24	C1	Cells. EBV-transformed lymphocytes (GTEx)	PrediXcan	0.999784	cells_ebv-transformed_lymphocytes	0.999981
2059	ENSG00000121350	PYROXD1	0.505326	0.0326639	0.61333	0.0249029	0.0312329	0.0995252	0.499595	67	89	89	C1	Cells. EBV-transformed lymphocytes (GTEx)	PrediXcan	0.999784	cells_ebv-transformed_lymphocytes	0.999981
2060	ENSG00000267080	ASB16-AS1	-0.505027	-0.0172755	0.61354	0.112478	0.350548	1.51017e-10	7.39569e-09	28	34	34	C1	Cells. EBV-transformed lymphocytes (GTEx)	PrediXcan	0.999784	cells_ebv-transformed_lymphocytes	0.999981
2061	ENSG00000106823	ECM2	0.504991	0.0206965	0.613565	0.0928354	0.197277	1.31613e-05	0.000218536	76	87	87	C1	Cells. EBV-transformed lymphocytes (GTEx)	PrediXcan	0.999784	cells_ebv-transformed_lymphocytes	0.999981
2062	ENSG00000231663	AL355472.1	0.504943	0.0187848	0.613599	0.130811	0.135385	0.000294463	0.00348809	52	58	58	C1	Cells. EBV-transformed lymphocytes (GTEx)	PrediXcan	0.999784	cells_ebv-transformed_lymphocytes	0.999981
2063	ENSG00000103064	SLC7A6	-0.504818	-0.0452387	0.613687	0.0220231	0.0354199	0.0889152	0.461336	6	7	7	C1	Cells. EBV-transformed lymphocytes (GTEx)	PrediXcan	0.999784	cells_ebv-transformed_lymphocytes	0.999981
2064	ENSG00000089737	DDX24	0.504164	0.0253159	0.614146	0.0565062	0.168317	9.15501e-05	0.00122342	21	24	24	C1	Cells. EBV-transformed lymphocytes (GTEx)	PrediXcan	0.999784	cells_ebv-transformed_lymphocytes	0.999981
2065	ENSG00000116285	ERRFI1	-0.504094	-0.0216168	0.614196	0.0717799	0.0156432	0.238191	0.870239	38	44	44	C1	Cells. EBV-transformed lymphocytes (GTEx)	PrediXcan	0.999784	cells_ebv-transformed_lymphocytes	0.999981
2066	ENSG00000038002	AGA	0.503878	0.0353309	0.614347	0.0270327	0.284716	5.996e-08	1.72143e-06	9	12	12	C1	Cells. EBV-transformed lymphocytes (GTEx)	PrediXcan	0.999784	cells_ebv-transformed_lymphocytes	0.999981
2067	ENSG00000178209	PLEC	-0.503337	-0.0138124	0.614728	0.220098	0.363038	1.69145e-10	7.98246e-09	39	44	44	C1	Cells. EBV-transformed lymphocytes (GTEx)	PrediXcan	0.999784	cells_ebv-transformed_lymphocytes	0.999981
2068	ENSG00000169715	MT1E	0.502845	0.0198875	0.615074	0.0949758	0.189925	1.76323e-05	0.000284977	44	58	58	C1	Cells. EBV-transformed lymphocytes (GTEx)	PrediXcan	0.999784	cells_ebv-transformed_lymphocytes	0.999981
2069	ENSG00000178409	BEND3	-0.502818	-0.052151	0.615092	0.0143001	0.0325115	0.0998263	0.50082	8	12	12	C1	Cells. EBV-transformed lymphocytes (GTEx)	PrediXcan	0.999784	cells_ebv-transformed_lymphocytes	0.999981
2070	ENSG00000228506	AL513550.1	-0.501977	-0.010278	0.615684	0.284066	0.487327	1.54029e-15	1.78808e-13	31	34	34	C1	Cells. EBV-transformed lymphocytes (GTEx)	PrediXcan	0.999784	cells_ebv-transformed_lymphocytes	0.999981
2071	ENSG00000109452	INPP4B	-0.50139	-0.0334096	0.616097	0.0401521	0.0295808	0.0939669	0.480084	23	30	30	C1	Cells. EBV-transformed lymphocytes (GTEx)	PrediXcan	0.999784	cells_ebv-transformed_lymphocytes	0.999981
2072	ENSG00000182230	FAM153B	-0.501222	-0.0310392	0.616215	0.0306119	0.160626	0.000125773	0.00162597	30	38	38	C1	Cells. EBV-transformed lymphocytes (GTEx)	PrediXcan	0.999784	cells_ebv-transformed_lymphocytes	0.999981
2073	ENSG00000140479	PCSK6	-0.501123	-0.0267126	0.616285	0.0473106	0.104275	0.00229903	0.0211815	11	13	13	C1	Cells. EBV-transformed lymphocytes (GTEx)	PrediXcan	0.999784	cells_ebv-transformed_lymphocytes	0.999981
2074	ENSG00000013288	MAN2B2	-0.501011	-0.0143074	0.616364	0.151335	0.177231	4.40666e-05	0.000640838	50	57	57	C1	Cells. EBV-transformed lymphocytes (GTEx)	PrediXcan	0.999784	cells_ebv-transformed_lymphocytes	0.999981
2075	ENSG00000010322	NISCH	-0.500806	-0.0880202	0.616508	0.0064552	0.0426289	0.0597688	0.339682	10	11	11	C1	Cells. EBV-transformed lymphocytes (GTEx)	PrediXcan	0.999784	cells_ebv-transformed_lymphocytes	0.999981
2076	ENSG00000158161	EYA3	-0.500682	-0.0265119	0.616595	0.0664793	0.0544503	0.0252356	0.169379	86	97	97	C1	Cells. EBV-transformed lymphocytes (GTEx)	PrediXcan	0.999784	cells_ebv-transformed_lymphocytes	0.999981
2077	ENSG00000167106	FAM102A	-0.50064	-0.0268266	0.616625	0.0154569	0.0191696	0.211408	0.816875	6	6	6	C1	Cells. EBV-transformed lymphocytes (GTEx)	PrediXcan	0.999784	cells_ebv-transformed_lymphocytes	0.999981
2078	ENSG00000179344	HLA-DQB1	0.500518	0.021034	0.61671	0.164462	0.702976	1.56586e-29	2.98632e-26	83	115	115	C1	Cells. EBV-transformed lymphocytes (GTEx)	PrediXcan	0.999784	cells_ebv-transformed_lymphocytes	0.999981
2079	ENSG00000236753	MKLN1-AS	0.500495	0.0734246	0.616726	0.00752037	0.0221404	0.166666	0.713369	11	12	12	C1	Cells. EBV-transformed lymphocytes (GTEx)	PrediXcan	0.999784	cells_ebv-transformed_lymphocytes	0.999981
2080	ENSG00000272760	AC093726.1	-0.500391	-0.0201798	0.6168	0.0982252	0.276928	2.02085e-08	6.46963e-07	20	24	24	C1	Cells. EBV-transformed lymphocytes (GTEx)	PrediXcan	0.999784	cells_ebv-transformed_lymphocytes	0.999981
2081	ENSG00000137106	GRHPR	-0.500175	-0.058368	0.616952	0.0127849	0.0265164	0.133021	0.611419	9	10	10	C1	Cells. EBV-transformed lymphocytes (GTEx)	PrediXcan	0.999784	cells_ebv-transformed_lymphocytes	0.999981
2082	ENSG00000184470	TXNRD2	0.500112	0.031247	0.616996	0.0610732	0.0537351	0.0303735	0.197125	38	45	45	C1	Cells. EBV-transformed lymphocytes (GTEx)	PrediXcan	0.999784	cells_ebv-transformed_lymphocytes	0.999981
2083	ENSG00000183891	TTC32	0.500028	0.0197889	0.617055	0.0900373	0.232546	2.5709e-06	5.07716e-05	57	67	67	C1	Cells. EBV-transformed lymphocytes (GTEx)	PrediXcan	0.999784	cells_ebv-transformed_lymphocytes	0.999981
2084	ENSG00000142089	IFITM3	0.499887	0.0176129	0.617155	0.0738203	0.201282	1.15257e-05	0.000195017	41	53	53	C1	Cells. EBV-transformed lymphocytes (GTEx)	PrediXcan	0.999784	cells_ebv-transformed_lymphocytes	0.999981
2085	ENSG00000270804	AC010326.4	-0.499759	-0.0258402	0.617245	0.0610544	0.0527514	0.0290822	0.190131	40	48	48	C1	Cells. EBV-transformed lymphocytes (GTEx)	PrediXcan	0.999784	cells_ebv-transformed_lymphocytes	0.999981
2086	ENSG00000179456	ZBTB18	-0.499266	-0.067265	0.617592	0.0070007	0.0134534	0.289397	0.960165	12	18	18	C1	Cells. EBV-transformed lymphocytes (GTEx)	PrediXcan	0.999784	cells_ebv-transformed_lymphocytes	0.999981
2087	ENSG00000014138	POLA2	-0.49917	-0.0118223	0.617659	0.176791	0.261382	6.81396e-08	1.93546e-06	50	61	61	C1	Cells. EBV-transformed lymphocytes (GTEx)	PrediXcan	0.999784	cells_ebv-transformed_lymphocytes	0.999981
2088	ENSG00000226742	HSBP1L1	-0.499049	-0.0191938	0.617745	0.0643841	0.031	0.107228	0.525514	48	65	65	C1	Cells. EBV-transformed lymphocytes (GTEx)	PrediXcan	0.999784	cells_ebv-transformed_lymphocytes	0.999981
2089	ENSG00000172007	RAB33B	0.498983	0.057625	0.617791	0.0148824	0.0132012	0.25388	0.899313	32	37	37	C1	Cells. EBV-transformed lymphocytes (GTEx)	PrediXcan	0.999784	cells_ebv-transformed_lymphocytes	0.999981
2090	ENSG00000133106	EPSTI1	0.49886	0.0222168	0.617878	0.0920922	0.229819	2.80385e-06	5.49654e-05	29	39	39	C1	Cells. EBV-transformed lymphocytes (GTEx)	PrediXcan	0.999784	cells_ebv-transformed_lymphocytes	0.999981
2091	ENSG00000156795	WDYHV1	0.498788	0.0162249	0.617929	0.178872	0.221263	2.28889e-06	4.56752e-05	129	155	155	C1	Cells. EBV-transformed lymphocytes (GTEx)	PrediXcan	0.999784	cells_ebv-transformed_lymphocytes	0.999981
2092	ENSG00000215790	SLC35E2	0.498501	0.04318	0.618131	0.0350954	0.354321	3.2729e-11	1.83995e-09	41	51	51	C1	Cells. EBV-transformed lymphocytes (GTEx)	PrediXcan	0.999784	cells_ebv-transformed_lymphocytes	0.999981
2093	ENSG00000128185	DGCR6L	-0.498411	-1.32306	0.618194	4.23573e-05	0.0790195	0.005373	0.0449433	2	3	3	C1	Cells. EBV-transformed lymphocytes (GTEx)	PrediXcan	0.999784	cells_ebv-transformed_lymphocytes	0.999981
2094	ENSG00000097021	ACOT7	0.498356	0.061279	0.618233	0.00693057	0.0122364	0.320349	0.996289	17	17	17	C1	Cells. EBV-transformed lymphocytes (GTEx)	PrediXcan	0.999784	cells_ebv-transformed_lymphocytes	0.999981
2095	ENSG00000177697	CD151	0.498355	0.0159957	0.618234	0.151794	0.485248	1.93999e-15	2.19482e-13	22	32	32	C1	Cells. EBV-transformed lymphocytes (GTEx)	PrediXcan	0.999784	cells_ebv-transformed_lymphocytes	0.999981
2096	ENSG00000112031	MTRF1L	0.498053	0.00973113	0.618446	0.357597	0.653997	2.74538e-23	1.14534e-20	66	79	79	C1	Cells. EBV-transformed lymphocytes (GTEx)	PrediXcan	0.999784	cells_ebv-transformed_lymphocytes	0.999981
2097	ENSG00000226688	ENTPD1-AS1	-0.497933	-0.0461786	0.618531	0.0213592	0.0171643	0.21971	0.835411	47	54	54	C1	Cells. EBV-transformed lymphocytes (GTEx)	PrediXcan	0.999784	cells_ebv-transformed_lymphocytes	0.999981
2098	ENSG00000111880	RNGTT	0.497486	0.0185538	0.618847	0.138995	0.0188925	0.205564	0.80557	62	78	78	C1	Cells. EBV-transformed lymphocytes (GTEx)	PrediXcan	0.999784	cells_ebv-transformed_lymphocytes	0.999981
2099	ENSG00000163320	CGGBP1	0.497301	0.0188197	0.618977	0.0691378	0.0350226	0.057668	0.329991	13	17	17	C1	Cells. EBV-transformed lymphocytes (GTEx)	PrediXcan	0.999784	cells_ebv-transformed_lymphocytes	0.999981
2100	ENSG00000185803	SLC52A2	0.49727	0.0322823	0.618998	0.0422945	0.0653735	0.0160557	0.115987	8	12	12	C1	Cells. EBV-transformed lymphocytes (GTEx)	PrediXcan	0.999784	cells_ebv-transformed_lymphocytes	0.999981
2101	ENSG00000100300	TSPO	0.497253	0.0253764	0.61901	0.044473	0.033652	0.091724	0.472421	26	31	31	C1	Cells. EBV-transformed lymphocytes (GTEx)	PrediXcan	0.999784	cells_ebv-transformed_lymphocytes	0.999981
2102	ENSG00000260948	AL390195.2	-0.496138	-0.0497401	0.619797	0.0194319	0.154271	7.37158e-05	0.00100831	41	53	53	C1	Cells. EBV-transformed lymphocytes (GTEx)	PrediXcan	0.999784	cells_ebv-transformed_lymphocytes	0.999981
2103	ENSG00000007516	BAIAP3	0.495483	0.0236996	0.620259	0.0428862	0.0269616	0.107347	0.525901	23	31	31	C1	Cells. EBV-transformed lymphocytes (GTEx)	PrediXcan	0.999784	cells_ebv-transformed_lymphocytes	0.999981
2104	ENSG00000126001	CEP250	0.495479	0.0456297	0.620262	0.0241456	0.08672	0.00316549	0.0281353	32	37	37	C1	Cells. EBV-transformed lymphocytes (GTEx)	PrediXcan	0.999784	cells_ebv-transformed_lymphocytes	0.999981
2105	ENSG00000104765	BNIP3L	-0.495171	-0.0690291	0.620479	0.00649214	0.0440749	0.0507484	0.298849	2	2	2	C1	Cells. EBV-transformed lymphocytes (GTEx)	PrediXcan	0.999784	cells_ebv-transformed_lymphocytes	0.999981
2106	ENSG00000183172	SMDT1	0.49495	0.0129055	0.620635	0.26409	0.434971	2.18879e-13	1.83562e-11	105	121	121	C1	Cells. EBV-transformed lymphocytes (GTEx)	PrediXcan	0.999784	cells_ebv-transformed_lymphocytes	0.999981
2107	ENSG00000189339	SLC35E2B	-0.493837	-0.0122726	0.621421	0.263686	0.57364	4.04904e-19	8.58011e-17	11	13	13	C1	Cells. EBV-transformed lymphocytes (GTEx)	PrediXcan	0.999784	cells_ebv-transformed_lymphocytes	0.999981
2108	ENSG00000176771	NCKAP5	-0.493734	-0.0157808	0.621494	0.0708129	0.015556	0.248008	0.888894	63	72	72	C1	Cells. EBV-transformed lymphocytes (GTEx)	PrediXcan	0.999784	cells_ebv-transformed_lymphocytes	0.999981
2109	ENSG00000243708	PLA2G4B	-0.49325	-0.073697	0.621836	0.00507143	0.0181494	0.21414	0.821485	5	7	7	C1	Cells. EBV-transformed lymphocytes (GTEx)	PrediXcan	0.999784	cells_ebv-transformed_lymphocytes	0.999981
2110	ENSG00000157106	SMG1	0.493039	0.0251831	0.621985	0.11724	0.0106021	0.338799	1	101	120	120	C1	Cells. EBV-transformed lymphocytes (GTEx)	PrediXcan	0.999784	cells_ebv-transformed_lymphocytes	0.999981
2111	ENSG00000083312	TNPO1	0.49285	0.0507347	0.622118	0.0365513	0.0194788	0.201989	0.795444	62	76	76	C1	Cells. EBV-transformed lymphocytes (GTEx)	PrediXcan	0.999784	cells_ebv-transformed_lymphocytes	0.999981
2112	ENSG00000080845	DLGAP4	0.492748	0.0516366	0.62219	0.0410738	0.0109665	0.307408	0.983402	21	23	23	C1	Cells. EBV-transformed lymphocytes (GTEx)	PrediXcan	0.999784	cells_ebv-transformed_lymphocytes	0.999981
2113	ENSG00000189306	RRP7A	0.492188	0.0123597	0.622587	0.210736	0.112967	0.000372166	0.00430539	61	71	71	C1	Cells. EBV-transformed lymphocytes (GTEx)	PrediXcan	0.999784	cells_ebv-transformed_lymphocytes	0.999981
2114	ENSG00000188994	ZNF292	-0.491689	-0.0349435	0.62294	0.0118357	0.0231731	0.154202	0.680977	6	6	6	C1	Cells. EBV-transformed lymphocytes (GTEx)	PrediXcan	0.999784	cells_ebv-transformed_lymphocytes	0.999981
2115	ENSG00000101290	CDS2	-0.49138	-0.051869	0.623158	0.0119572	0.0113318	0.343433	1	11	14	14	C1	Cells. EBV-transformed lymphocytes (GTEx)	PrediXcan	0.999784	cells_ebv-transformed_lymphocytes	0.999981
2116	ENSG00000145687	SSBP2	-0.490847	-0.0208919	0.623535	0.0477117	0.0627156	0.0187485	0.1325	28	33	33	C1	Cells. EBV-transformed lymphocytes (GTEx)	PrediXcan	0.999784	cells_ebv-transformed_lymphocytes	0.999981
2117	ENSG00000085760	MTIF2	0.490618	0.0172953	0.623696	0.0813539	0.0233514	0.161928	0.70346	45	50	50	C1	Cells. EBV-transformed lymphocytes (GTEx)	PrediXcan	0.999784	cells_ebv-transformed_lymphocytes	0.999981
2118	ENSG00000242852	ZNF709	-0.490417	-0.104351	0.623839	0.00437195	0.0122059	0.319777	0.99604	5	7	7	C1	Cells. EBV-transformed lymphocytes (GTEx)	PrediXcan	0.999784	cells_ebv-transformed_lymphocytes	0.999981
2119	ENSG00000169087	HSPBAP1	0.490044	0.0399226	0.624103	0.0214567	0.0120761	0.310321	0.986696	20	28	28	C1	Cells. EBV-transformed lymphocytes (GTEx)	PrediXcan	0.999784	cells_ebv-transformed_lymphocytes	0.999981
2120	ENSG00000143870	PDIA6	-0.489949	-0.032489	0.62417	0.0296809	0.0161366	0.244466	0.882538	28	32	32	C1	Cells. EBV-transformed lymphocytes (GTEx)	PrediXcan	0.999784	cells_ebv-transformed_lymphocytes	0.999981
2121	ENSG00000146963	LUC7L2	0.489944	0.0650795	0.624173	0.00656333	0.0558631	0.0248098	0.166904	13	14	14	C1	Cells. EBV-transformed lymphocytes (GTEx)	PrediXcan	0.999784	cells_ebv-transformed_lymphocytes	0.999981
2122	ENSG00000111300	NAA25	-0.489718	-0.0206272	0.624334	0.0261769	0.084994	0.00413542	0.0357795	15	16	16	C1	Cells. EBV-transformed lymphocytes (GTEx)	PrediXcan	0.999784	cells_ebv-transformed_lymphocytes	0.999981
2123	ENSG00000126215	XRCC3	-0.48944	-0.0250006	0.62453	0.0478469	0.103391	0.00286257	0.0257169	46	62	62	C1	Cells. EBV-transformed lymphocytes (GTEx)	PrediXcan	0.999784	cells_ebv-transformed_lymphocytes	0.999981
2124	ENSG00000114127	XRN1	-0.488408	-0.0232649	0.625261	0.0530703	0.0336214	0.0933833	0.4782	28	31	31	C1	Cells. EBV-transformed lymphocytes (GTEx)	PrediXcan	0.999784	cells_ebv-transformed_lymphocytes	0.999981
2125	ENSG00000184979	USP18	-0.488378	-0.0504665	0.625282	0.0140507	0.0316862	0.104183	0.515128	16	18	18	C1	Cells. EBV-transformed lymphocytes (GTEx)	PrediXcan	0.999784	cells_ebv-transformed_lymphocytes	0.999981
2126	ENSG00000144118	RALB	-0.488289	-0.014011	0.625345	0.193497	0.367392	2.93138e-10	1.31322e-08	85	119	119	C1	Cells. EBV-transformed lymphocytes (GTEx)	PrediXcan	0.999784	cells_ebv-transformed_lymphocytes	0.999981
2127	ENSG00000182923	CEP63	0.4878	0.0692401	0.625691	0.00594246	0.0151131	0.236384	0.867671	100	126	126	C1	Cells. EBV-transformed lymphocytes (GTEx)	PrediXcan	0.999784	cells_ebv-transformed_lymphocytes	0.999981
2128	ENSG00000261584	AL513548.1	0.487494	0.0239927	0.625908	0.0550822	0.431718	8.66547e-13	6.39138e-11	40	60	60	C1	Cells. EBV-transformed lymphocytes (GTEx)	PrediXcan	0.999784	cells_ebv-transformed_lymphocytes	0.999981
2129	ENSG00000156711	MAPK13	-0.486729	-0.0322681	0.626451	0.0272969	0.0186375	0.190434	0.771092	14	18	18	C1	Cells. EBV-transformed lymphocytes (GTEx)	PrediXcan	0.999784	cells_ebv-transformed_lymphocytes	0.999981
2130	ENSG00000176422	SPRYD4	-0.486625	-0.0144083	0.626524	0.170035	0.495018	2.65905e-15	2.85846e-13	12	13	13	C1	Cells. EBV-transformed lymphocytes (GTEx)	PrediXcan	0.999784	cells_ebv-transformed_lymphocytes	0.999981
2131	ENSG00000174109	C16orf91	-0.486609	-0.214549	0.626535	0.000984584	0.0358291	0.0770639	0.413506	3	4	4	C1	Cells. EBV-transformed lymphocytes (GTEx)	PrediXcan	0.999784	cells_ebv-transformed_lymphocytes	0.999981
2132	ENSG00000089280	FUS	-0.486536	-0.103707	0.626587	0.00351108	0.0117974	0.326075	1	2	3	3	C1	Cells. EBV-transformed lymphocytes (GTEx)	PrediXcan	0.999784	cells_ebv-transformed_lymphocytes	0.999981
2133	ENSG00000213977	TAX1BP3	-0.486145	-0.0184788	0.626865	0.0412712	0.0262138	0.140901	0.63741	23	26	26	C1	Cells. EBV-transformed lymphocytes (GTEx)	PrediXcan	0.999784	cells_ebv-transformed_lymphocytes	0.999981
2134	ENSG00000132141	CCT6B	-0.485497	-0.0160141	0.627324	0.0938883	0.185169	3.09634e-05	0.000466548	21	24	24	C1	Cells. EBV-transformed lymphocytes (GTEx)	PrediXcan	0.999784	cells_ebv-transformed_lymphocytes	0.999981
2135	ENSG00000099308	MAST3	-0.485334	-0.0143199	0.62744	0.0172729	0.1675	8.77586e-05	0.00117865	8	13	13	C1	Cells. EBV-transformed lymphocytes (GTEx)	PrediXcan	0.999784	cells_ebv-transformed_lymphocytes	0.999981
2136	ENSG00000169193	CCDC126	-0.484155	-0.0158483	0.628276	0.131364	0.390095	2.38968e-11	1.3751e-09	28	34	34	C1	Cells. EBV-transformed lymphocytes (GTEx)	PrediXcan	0.999784	cells_ebv-transformed_lymphocytes	0.999981
2137	ENSG00000144791	LIMD1	0.483838	0.025559	0.628501	0.0195555	0.116951	0.00124304	0.0123289	35	47	47	C1	Cells. EBV-transformed lymphocytes (GTEx)	PrediXcan	0.999784	cells_ebv-transformed_lymphocytes	0.999981
2138	ENSG00000272779	AC245060.4	0.483701	0.0402812	0.628598	0.039915	0.156495	0.000105649	0.00139368	23	52	52	C1	Cells. EBV-transformed lymphocytes (GTEx)	PrediXcan	0.999784	cells_ebv-transformed_lymphocytes	0.999981
2139	ENSG00000107554	DNMBP	-0.48311	-0.0225671	0.629018	0.0774655	0.0157963	0.243584	0.88027	31	37	37	C1	Cells. EBV-transformed lymphocytes (GTEx)	PrediXcan	0.999784	cells_ebv-transformed_lymphocytes	0.999981
2140	ENSG00000008513	ST3GAL1	0.482821	0.171907	0.629223	0.00104278	0.0157447	0.247728	0.888894	2	3	3	C1	Cells. EBV-transformed lymphocytes (GTEx)	PrediXcan	0.999784	cells_ebv-transformed_lymphocytes	0.999981
2141	ENSG00000154127	UBASH3B	-0.482661	-0.0115286	0.629336	0.0907114	0.0743913	0.0117991	0.0889932	42	52	52	C1	Cells. EBV-transformed lymphocytes (GTEx)	PrediXcan	0.999784	cells_ebv-transformed_lymphocytes	0.999981
2142	ENSG00000123505	AMD1	0.482417	0.0231211	0.62951	0.0368818	0.0226108	0.169327	0.720829	26	31	31	C1	Cells. EBV-transformed lymphocytes (GTEx)	PrediXcan	0.999784	cells_ebv-transformed_lymphocytes	0.999981
2143	ENSG00000137877	SPTBN5	-0.482232	-0.011363	0.629641	0.115851	0.140899	2.25519e-05	0.000355033	26	27	27	C1	Cells. EBV-transformed lymphocytes (GTEx)	PrediXcan	0.999784	cells_ebv-transformed_lymphocytes	0.999981
2144	ENSG00000104442	ARMC1	-0.482196	-0.0267599	0.629667	0.0610675	0.198505	1.72446e-05	0.000279632	65	94	94	C1	Cells. EBV-transformed lymphocytes (GTEx)	PrediXcan	0.999784	cells_ebv-transformed_lymphocytes	0.999981
2145	ENSG00000149196	HIKESHI	0.481927	0.0632746	0.629858	0.00629085	0.0641269	0.0197492	0.138327	12	18	18	C1	Cells. EBV-transformed lymphocytes (GTEx)	PrediXcan	0.999784	cells_ebv-transformed_lymphocytes	0.999981
2146	ENSG00000149599	DUSP15	0.481758	0.0116135	0.629978	0.115431	0.086142	0.00574364	0.0475373	45	53	53	C1	Cells. EBV-transformed lymphocytes (GTEx)	PrediXcan	0.999784	cells_ebv-transformed_lymphocytes	0.999981
2147	ENSG00000135622	SEMA4F	-0.481679	-0.048539	0.630034	0.0110385	0.0209359	0.18224	0.752987	22	25	25	C1	Cells. EBV-transformed lymphocytes (GTEx)	PrediXcan	0.999784	cells_ebv-transformed_lymphocytes	0.999981
2148	ENSG00000119946	CNNM1	-0.48164	-0.0383658	0.630062	0.0404947	0.091355	0.00431921	0.037177	57	80	80	C1	Cells. EBV-transformed lymphocytes (GTEx)	PrediXcan	0.999784	cells_ebv-transformed_lymphocytes	0.999981
2149	ENSG00000176386	CDC26	-0.481536	-0.0538641	0.630136	0.0088272	0.106418	0.00254917	0.0231506	15	17	17	C1	Cells. EBV-transformed lymphocytes (GTEx)	PrediXcan	0.999784	cells_ebv-transformed_lymphocytes	0.999981
2150	ENSG00000153044	CENPH	-0.481535	-0.0332273	0.630137	0.0443745	0.0217056	0.172756	0.727769	71	89	89	C1	Cells. EBV-transformed lymphocytes (GTEx)	PrediXcan	0.999784	cells_ebv-transformed_lymphocytes	0.999981
2151	ENSG00000163807	KIAA1143	0.481495	0.0044471	0.630165	0.496807	0.0165659	0.248091	0.888894	258	296	296	C1	Cells. EBV-transformed lymphocytes (GTEx)	PrediXcan	0.999784	cells_ebv-transformed_lymphocytes	0.999981
2152	ENSG00000213123	TCTEX1D2	-0.481277	-0.02726	0.63032	0.14738	0.0192852	0.21148	0.816916	76	86	86	C1	Cells. EBV-transformed lymphocytes (GTEx)	PrediXcan	0.999784	cells_ebv-transformed_lymphocytes	0.999981
2153	ENSG00000100034	PPM1F	-0.481033	-0.0475373	0.630493	0.0169888	0.184967	3.2403e-05	0.000484955	9	11	11	C1	Cells. EBV-transformed lymphocytes (GTEx)	PrediXcan	0.999784	cells_ebv-transformed_lymphocytes	0.999981
2154	ENSG00000161904	LEMD2	-0.480392	-0.0295391	0.630948	0.0227834	0.0369511	0.0807911	0.429193	23	30	30	C1	Cells. EBV-transformed lymphocytes (GTEx)	PrediXcan	0.999784	cells_ebv-transformed_lymphocytes	0.999981
2155	ENSG00000107338	SHB	0.480106	0.0155075	0.631152	0.14227	0.0924079	0.00516922	0.0434566	61	73	73	C1	Cells. EBV-transformed lymphocytes (GTEx)	PrediXcan	0.999784	cells_ebv-transformed_lymphocytes	0.999981
2156	ENSG00000176058	TPRN	0.479192	0.00514057	0.631802	0.585515	0.0120101	0.323724	1	121	158	158	C1	Cells. EBV-transformed lymphocytes (GTEx)	PrediXcan	0.999784	cells_ebv-transformed_lymphocytes	0.999981
2157	ENSG00000171421	MRPL36	0.479182	0.0169535	0.631809	0.0850477	0.20494	7.95313e-06	0.000137889	21	27	27	C1	Cells. EBV-transformed lymphocytes (GTEx)	PrediXcan	0.999784	cells_ebv-transformed_lymphocytes	0.999981
2158	ENSG00000168268	NT5DC2	0.479003	0.0154225	0.631936	0.0866531	0.410632	6.36912e-12	4.13338e-10	10	13	13	C1	Cells. EBV-transformed lymphocytes (GTEx)	PrediXcan	0.999784	cells_ebv-transformed_lymphocytes	0.999981
2159	ENSG00000178966	RMI1	-0.478977	-0.0430688	0.631955	0.020221	0.0861008	0.0055427	0.0461316	41	53	53	C1	Cells. EBV-transformed lymphocytes (GTEx)	PrediXcan	0.999784	cells_ebv-transformed_lymphocytes	0.999981
2160	ENSG00000160678	S100A1	-0.478957	-0.028894	0.631969	0.0364477	0.181703	1.97189e-05	0.00031489	25	31	31	C1	Cells. EBV-transformed lymphocytes (GTEx)	PrediXcan	0.999784	cells_ebv-transformed_lymphocytes	0.999981
2161	ENSG00000144115	THNSL2	-0.47879	-0.0170301	0.632088	0.134664	0.327437	1.89854e-09	7.22096e-08	39	48	48	C1	Cells. EBV-transformed lymphocytes (GTEx)	PrediXcan	0.999784	cells_ebv-transformed_lymphocytes	0.999981
2162	ENSG00000170949	ZNF160	0.478619	0.0986586	0.63221	0.0368937	0.0103756	0.359347	1	7	10	10	C1	Cells. EBV-transformed lymphocytes (GTEx)	PrediXcan	0.999784	cells_ebv-transformed_lymphocytes	0.999981
2163	ENSG00000141552	ANAPC11	-0.478275	-0.0434477	0.632454	0.0203945	0.0230684	0.160678	0.699725	7	7	7	C1	Cells. EBV-transformed lymphocytes (GTEx)	PrediXcan	0.999784	cells_ebv-transformed_lymphocytes	0.999981
2164	ENSG00000178498	DTX3	-0.478202	-0.0397291	0.632507	0.0154333	0.0785326	0.00904479	0.0708199	8	10	10	C1	Cells. EBV-transformed lymphocytes (GTEx)	PrediXcan	0.999784	cells_ebv-transformed_lymphocytes	0.999981
2165	ENSG00000186448	ZNF197	-0.477386	-0.0130668	0.633087	0.201079	0.0338311	0.0795322	0.423516	112	132	132	C1	Cells. EBV-transformed lymphocytes (GTEx)	PrediXcan	0.999784	cells_ebv-transformed_lymphocytes	0.999981
2166	ENSG00000164989	CCDC171	-0.477376	-0.156854	0.633094	0.00127967	0.0232111	0.143379	0.644917	2	2	2	C1	Cells. EBV-transformed lymphocytes (GTEx)	PrediXcan	0.999784	cells_ebv-transformed_lymphocytes	0.999981
2167	ENSG00000146409	SLC18B1	0.476922	0.0194036	0.633418	0.114027	0.107921	0.000197919	0.0024465	57	63	63	C1	Cells. EBV-transformed lymphocytes (GTEx)	PrediXcan	0.999784	cells_ebv-transformed_lymphocytes	0.999981
2168	ENSG00000169122	FAM110B	-0.47687	-0.144462	0.633454	0.00202849	0.0957015	0.00361791	0.0316716	2	4	4	C1	Cells. EBV-transformed lymphocytes (GTEx)	PrediXcan	0.999784	cells_ebv-transformed_lymphocytes	0.999981
2169	ENSG00000106733	NMRK1	-0.476671	-0.00822892	0.633597	0.454406	0.516369	6.18341e-16	7.78759e-14	100	116	116	C1	Cells. EBV-transformed lymphocytes (GTEx)	PrediXcan	0.999784	cells_ebv-transformed_lymphocytes	0.999981
2170	ENSG00000131100	ATP6V1E1	0.476004	0.0371292	0.634072	0.0211258	0.112441	0.00164646	0.0158473	5	6	6	C1	Cells. EBV-transformed lymphocytes (GTEx)	PrediXcan	0.999784	cells_ebv-transformed_lymphocytes	0.999981
2171	ENSG00000167766	ZNF83	0.475958	0.0182844	0.634104	0.123381	0.322285	8.38806e-09	2.90105e-07	48	59	59	C1	Cells. EBV-transformed lymphocytes (GTEx)	PrediXcan	0.999784	cells_ebv-transformed_lymphocytes	0.999981
2172	ENSG00000130669	PAK4	-0.475841	-0.00560784	0.634188	0.164712	0.10806	0.0018643	0.0176139	61	74	74	C1	Cells. EBV-transformed lymphocytes (GTEx)	PrediXcan	0.999784	cells_ebv-transformed_lymphocytes	0.999981
2173	ENSG00000217555	CKLF	0.475393	0.0461639	0.634507	0.0106519	0.0581692	0.0264698	0.175894	7	8	8	C1	Cells. EBV-transformed lymphocytes (GTEx)	PrediXcan	0.999784	cells_ebv-transformed_lymphocytes	0.999981
2174	ENSG00000140470	ADAMTS17	-0.474551	-0.127385	0.635107	0.00143381	0.0129129	0.309928	0.986303	4	4	4	C1	Cells. EBV-transformed lymphocytes (GTEx)	PrediXcan	0.999784	cells_ebv-transformed_lymphocytes	0.999981
2175	ENSG00000176920	FUT2	0.474117	0.0155559	0.635417	0.133956	0.136742	0.000371448	0.00430081	37	46	46	C1	Cells. EBV-transformed lymphocytes (GTEx)	PrediXcan	0.999784	cells_ebv-transformed_lymphocytes	0.999981
2176	ENSG00000127463	EMC1	-0.473737	-0.0141267	0.635687	0.130362	0.272161	1.6522e-07	4.29957e-06	87	113	113	C1	Cells. EBV-transformed lymphocytes (GTEx)	PrediXcan	0.999784	cells_ebv-transformed_lymphocytes	0.999981
2177	ENSG00000169136	ATF5	-0.473485	-0.0406897	0.635867	0.0154587	0.0197174	0.204781	0.803831	9	15	15	C1	Cells. EBV-transformed lymphocytes (GTEx)	PrediXcan	0.999784	cells_ebv-transformed_lymphocytes	0.999981
2178	ENSG00000160111	CPAMD8	-0.473352	-0.00705489	0.635962	0.204918	0.0538551	0.0311167	0.200821	50	62	62	C1	Cells. EBV-transformed lymphocytes (GTEx)	PrediXcan	0.999784	cells_ebv-transformed_lymphocytes	0.999981
2179	ENSG00000123178	SPRYD7	0.472758	0.0173584	0.636386	0.0726208	0.0147386	0.2267	0.849887	44	51	51	C1	Cells. EBV-transformed lymphocytes (GTEx)	PrediXcan	0.999784	cells_ebv-transformed_lymphocytes	0.999981
2180	ENSG00000109854	HTATIP2	0.472731	0.00974247	0.636405	0.375919	0.0227884	0.168085	0.717013	103	120	120	C1	Cells. EBV-transformed lymphocytes (GTEx)	PrediXcan	0.999784	cells_ebv-transformed_lymphocytes	0.999981
2181	ENSG00000134001	EIF2S1	-0.472537	-0.0104486	0.636544	0.109082	0.0734754	0.011751	0.0887309	37	39	39	C1	Cells. EBV-transformed lymphocytes (GTEx)	PrediXcan	0.999784	cells_ebv-transformed_lymphocytes	0.999981
2182	ENSG00000144674	GOLGA4	0.472369	0.0153276	0.636664	0.0308973	0.0196569	0.180489	0.74807	55	71	71	C1	Cells. EBV-transformed lymphocytes (GTEx)	PrediXcan	0.999784	cells_ebv-transformed_lymphocytes	0.999981
2183	ENSG00000091622	PITPNM3	0.471614	0.0156331	0.637202	0.148231	0.393613	7.18449e-12	4.63348e-10	48	58	58	C1	Cells. EBV-transformed lymphocytes (GTEx)	PrediXcan	0.999784	cells_ebv-transformed_lymphocytes	0.999981
2184	ENSG00000174194	AGAP8	0.471528	0.0270661	0.637264	0.0395731	0.366502	2.16778e-11	1.25826e-09	40	77	77	C1	Cells. EBV-transformed lymphocytes (GTEx)	PrediXcan	0.999784	cells_ebv-transformed_lymphocytes	0.999981
2185	ENSG00000113448	PDE4D	-0.47133	-0.00100397	0.637405	0.36768	0.0131893	0.306222	0.982221	130	147	147	C1	Cells. EBV-transformed lymphocytes (GTEx)	PrediXcan	0.999784	cells_ebv-transformed_lymphocytes	0.999981
2186	ENSG00000196810	CTBP1-AS2	-0.471134	-0.0136027	0.637545	0.0999815	0.138308	8.22617e-05	0.00111266	91	105	105	C1	Cells. EBV-transformed lymphocytes (GTEx)	PrediXcan	0.999784	cells_ebv-transformed_lymphocytes	0.999981
2187	ENSG00000089006	SNX5	-0.470911	-0.00813614	0.637704	0.145752	0.0192825	0.208644	0.811998	34	47	47	C1	Cells. EBV-transformed lymphocytes (GTEx)	PrediXcan	0.999784	cells_ebv-transformed_lymphocytes	0.999981
2188	ENSG00000169733	RFNG	-0.470882	-0.0201054	0.637725	0.0701454	0.150368	0.000190756	0.00237501	19	22	22	C1	Cells. EBV-transformed lymphocytes (GTEx)	PrediXcan	0.999784	cells_ebv-transformed_lymphocytes	0.999981
2189	ENSG00000128849	CGNL1	-0.470069	-0.0920447	0.638306	0.00815783	0.0109984	0.341601	1	4	5	5	C1	Cells. EBV-transformed lymphocytes (GTEx)	PrediXcan	0.999784	cells_ebv-transformed_lymphocytes	0.999981
2190	ENSG00000165271	NOL6	-0.47005	-0.0208738	0.63832	0.0715663	0.111165	0.00165862	0.0159414	6	6	6	C1	Cells. EBV-transformed lymphocytes (GTEx)	PrediXcan	0.999784	cells_ebv-transformed_lymphocytes	0.999981
2191	ENSG00000131507	NDFIP1	-0.470047	-0.0744943	0.638321	0.00960795	0.0665839	0.0157558	0.114129	9	16	16	C1	Cells. EBV-transformed lymphocytes (GTEx)	PrediXcan	0.999784	cells_ebv-transformed_lymphocytes	0.999981
2192	ENSG00000179841	AKAP5	0.469766	0.0491946	0.638522	0.0161701	0.0111403	0.338734	1	14	16	16	C1	Cells. EBV-transformed lymphocytes (GTEx)	PrediXcan	0.999784	cells_ebv-transformed_lymphocytes	0.999981
2193	ENSG00000100321	SYNGR1	0.469165	0.0377043	0.638952	0.0186748	0.286571	5.57927e-08	1.6192e-06	11	15	15	C1	Cells. EBV-transformed lymphocytes (GTEx)	PrediXcan	0.999784	cells_ebv-transformed_lymphocytes	0.999981
2194	ENSG00000088970	KIZ	-0.469044	-0.0266832	0.639038	0.0948093	0.117679	0.000744632	0.00787705	14	15	15	C1	Cells. EBV-transformed lymphocytes (GTEx)	PrediXcan	0.999784	cells_ebv-transformed_lymphocytes	0.999981
2195	ENSG00000106483	SFRP4	-0.469031	-0.019905	0.639047	0.0900618	0.138107	0.00034438	0.00400826	38	42	42	C1	Cells. EBV-transformed lymphocytes (GTEx)	PrediXcan	0.999784	cells_ebv-transformed_lymphocytes	0.999981
2196	ENSG00000092820	EZR	0.469002	0.0211836	0.639068	0.0602989	0.0119428	0.33007	1	33	37	37	C1	Cells. EBV-transformed lymphocytes (GTEx)	PrediXcan	0.999784	cells_ebv-transformed_lymphocytes	0.999981
2197	ENSG00000100197	CYP2D6	0.468806	0.0546272	0.639208	0.0127271	0.209669	6.6919e-06	0.000118139	40	53	53	C1	Cells. EBV-transformed lymphocytes (GTEx)	PrediXcan	0.999784	cells_ebv-transformed_lymphocytes	0.999981
2198	ENSG00000228716	DHFR	0.468732	0.0120513	0.639261	0.202785	0.502375	3.0076e-16	3.97539e-14	87	99	99	C1	Cells. EBV-transformed lymphocytes (GTEx)	PrediXcan	0.999784	cells_ebv-transformed_lymphocytes	0.999981
2199	ENSG00000134755	DSC2	0.468665	0.0281986	0.639309	0.0346523	0.0485875	0.0384059	0.240725	38	47	47	C1	Cells. EBV-transformed lymphocytes (GTEx)	PrediXcan	0.999784	cells_ebv-transformed_lymphocytes	0.999981
2200	ENSG00000264112	AC015813.1	0.468493	0.0158198	0.639432	0.115801	0.0532734	0.0335765	0.21396	39	44	44	C1	Cells. EBV-transformed lymphocytes (GTEx)	PrediXcan	0.999784	cells_ebv-transformed_lymphocytes	0.999981
2201	ENSG00000081665	ZNF506	0.468284	0.0303843	0.639582	0.0936945	0.0393347	0.0499093	0.29521	42	55	55	C1	Cells. EBV-transformed lymphocytes (GTEx)	PrediXcan	0.999784	cells_ebv-transformed_lymphocytes	0.999981
2202	ENSG00000228314	CYP4F29P	-0.46777	-0.0268543	0.639949	0.0716305	0.174268	5.57961e-05	0.000788138	16	16	16	C1	Cells. EBV-transformed lymphocytes (GTEx)	PrediXcan	0.999784	cells_ebv-transformed_lymphocytes	0.999981
2203	ENSG00000136270	TBRG4	0.467206	0.0163588	0.640352	0.12218	0.332521	1.74299e-09	6.64826e-08	36	40	40	C1	Cells. EBV-transformed lymphocytes (GTEx)	PrediXcan	0.999784	cells_ebv-transformed_lymphocytes	0.999981
2204	ENSG00000162769	FLVCR1	-0.467138	-0.0167972	0.640401	0.0839651	0.301196	1.69274e-08	5.49833e-07	43	53	53	C1	Cells. EBV-transformed lymphocytes (GTEx)	PrediXcan	0.999784	cells_ebv-transformed_lymphocytes	0.999981
2205	ENSG00000197013	ZNF429	0.466648	0.0162267	0.640751	0.247905	0.289174	1.95272e-08	6.26655e-07	56	73	73	C1	Cells. EBV-transformed lymphocytes (GTEx)	PrediXcan	0.999784	cells_ebv-transformed_lymphocytes	0.999981
2206	ENSG00000146426	TIAM2	0.466378	0.0339569	0.640945	0.0232008	0.150023	0.00016922	0.0021292	4	5	5	C1	Cells. EBV-transformed lymphocytes (GTEx)	PrediXcan	0.999784	cells_ebv-transformed_lymphocytes	0.999981
2207	ENSG00000173226	IQCB1	0.465436	0.0210109	0.641619	0.0931922	0.24684	1.38483e-06	2.93919e-05	81	116	116	C1	Cells. EBV-transformed lymphocytes (GTEx)	PrediXcan	0.999784	cells_ebv-transformed_lymphocytes	0.999981
2208	ENSG00000157379	DHRS1	-0.464368	-0.0100152	0.642384	0.157968	0.267664	2.07575e-07	5.25831e-06	51	61	61	C1	Cells. EBV-transformed lymphocytes (GTEx)	PrediXcan	0.999784	cells_ebv-transformed_lymphocytes	0.999981
2209	ENSG00000167578	RAB4B	-0.464137	-0.0764895	0.64255	0.00681921	0.0153099	0.25676	0.903714	7	11	11	C1	Cells. EBV-transformed lymphocytes (GTEx)	PrediXcan	0.999784	cells_ebv-transformed_lymphocytes	0.999981
2210	ENSG00000244731	C4A	-0.464042	-0.0134165	0.642618	0.223727	0.339548	1.66539e-10	7.91211e-09	45	51	51	C1	Cells. EBV-transformed lymphocytes (GTEx)	PrediXcan	0.999784	cells_ebv-transformed_lymphocytes	0.999981
2211	ENSG00000177302	TOP3A	-0.463545	-0.0143517	0.642974	0.0597671	0.0145383	0.279193	0.944078	55	74	74	C1	Cells. EBV-transformed lymphocytes (GTEx)	PrediXcan	0.999784	cells_ebv-transformed_lymphocytes	0.999981
2212	ENSG00000054611	TBC1D22A	-0.463021	-0.0340731	0.64335	0.0374628	0.216297	5.9254e-06	0.000106753	8	13	13	C1	Cells. EBV-transformed lymphocytes (GTEx)	PrediXcan	0.999784	cells_ebv-transformed_lymphocytes	0.999981
2213	ENSG00000142534	RPS11	-0.462581	-0.013159	0.643665	0.117889	0.226206	4.10714e-06	7.75534e-05	43	57	57	C1	Cells. EBV-transformed lymphocytes (GTEx)	PrediXcan	0.999784	cells_ebv-transformed_lymphocytes	0.999981
2214	ENSG00000215845	TSTD1	0.46256	0.0115979	0.64368	0.169105	0.0629989	0.0171914	0.122927	76	107	107	C1	Cells. EBV-transformed lymphocytes (GTEx)	PrediXcan	0.999784	cells_ebv-transformed_lymphocytes	0.999981
2215	ENSG00000137288	UQCC2	0.461867	0.0148079	0.644177	0.125029	0.113739	0.00145941	0.0141608	64	72	72	C1	Cells. EBV-transformed lymphocytes (GTEx)	PrediXcan	0.999784	cells_ebv-transformed_lymphocytes	0.999981
2216	ENSG00000269973	AC010969.2	0.461418	0.0364598	0.644498	0.0498723	0.221734	3.44672e-06	6.66866e-05	29	41	41	C1	Cells. EBV-transformed lymphocytes (GTEx)	PrediXcan	0.999784	cells_ebv-transformed_lymphocytes	0.999981
2217	ENSG00000176390	CRLF3	-0.461108	-0.184324	0.644721	0.000601565	0.0851796	0.0066722	0.0540831	5	7	7	C1	Cells. EBV-transformed lymphocytes (GTEx)	PrediXcan	0.999784	cells_ebv-transformed_lymphocytes	0.999981
2218	ENSG00000112186	CAP2	-0.460923	-0.0290715	0.644854	0.085918	0.0304116	0.0925523	0.476088	36	46	46	C1	Cells. EBV-transformed lymphocytes (GTEx)	PrediXcan	0.999784	cells_ebv-transformed_lymphocytes	0.999981
2219	ENSG00000124491	F13A1	0.460867	0.027985	0.644894	0.03483	0.0466393	0.0426843	0.261393	28	31	31	C1	Cells. EBV-transformed lymphocytes (GTEx)	PrediXcan	0.999784	cells_ebv-transformed_lymphocytes	0.999981
2220	ENSG00000177000	MTHFR	0.460032	0.0239461	0.645493	0.0519466	0.0994641	0.0014081	0.0137413	85	98	98	C1	Cells. EBV-transformed lymphocytes (GTEx)	PrediXcan	0.999784	cells_ebv-transformed_lymphocytes	0.999981
2221	ENSG00000197142	ACSL5	0.459744	0.53821	0.6457	0.00015542	0.0104626	0.35091	1	1	1	1	C1	Cells. EBV-transformed lymphocytes (GTEx)	PrediXcan	0.999784	cells_ebv-transformed_lymphocytes	0.999981
2222	ENSG00000087365	SF3B2	0.459742	0.0169404	0.645701	0.10822	0.0707888	0.0108886	0.0832547	27	29	29	C1	Cells. EBV-transformed lymphocytes (GTEx)	PrediXcan	0.999784	cells_ebv-transformed_lymphocytes	0.999981
2223	ENSG00000205959	AC105345.1	0.459726	0.0264145	0.645713	0.0330102	0.122907	0.00103634	0.0105138	11	15	15	C1	Cells. EBV-transformed lymphocytes (GTEx)	PrediXcan	0.999784	cells_ebv-transformed_lymphocytes	0.999981
2224	ENSG00000100014	SPECC1L	-0.4591	-0.0899539	0.646163	0.003744	0.0164011	0.241895	0.878004	3	7	7	C1	Cells. EBV-transformed lymphocytes (GTEx)	PrediXcan	0.999784	cells_ebv-transformed_lymphocytes	0.999981
2225	ENSG00000164603	BMT2	-0.458177	-0.118072	0.646825	0.00295776	0.0190449	0.178289	0.742831	3	3	3	C1	Cells. EBV-transformed lymphocytes (GTEx)	PrediXcan	0.999784	cells_ebv-transformed_lymphocytes	0.999981
2226	ENSG00000164466	SFXN1	-0.458059	-0.0140515	0.64691	0.157076	0.0946768	0.0040906	0.0354377	86	103	103	C1	Cells. EBV-transformed lymphocytes (GTEx)	PrediXcan	0.999784	cells_ebv-transformed_lymphocytes	0.999981
2227	ENSG00000059758	CDK17	0.457621	0.0224323	0.647224	0.0771708	0.0399598	0.0665125	0.369053	58	65	65	C1	Cells. EBV-transformed lymphocytes (GTEx)	PrediXcan	0.999784	cells_ebv-transformed_lymphocytes	0.999981
2228	ENSG00000131446	MGAT1	-0.456581	-0.005908	0.647972	0.0999404	0.0188062	0.215516	0.82535	79	97	97	C1	Cells. EBV-transformed lymphocytes (GTEx)	PrediXcan	0.999784	cells_ebv-transformed_lymphocytes	0.999981
2229	ENSG00000145494	NDUFS6	0.456541	0.00770934	0.648001	0.260852	0.033604	0.0977428	0.493147	90	105	105	C1	Cells. EBV-transformed lymphocytes (GTEx)	PrediXcan	0.999784	cells_ebv-transformed_lymphocytes	0.999981
2230	ENSG00000215788	TNFRSF25	-0.456363	-0.0122497	0.648129	0.292264	0.0160114	0.247969	0.888894	70	87	87	C1	Cells. EBV-transformed lymphocytes (GTEx)	PrediXcan	0.999784	cells_ebv-transformed_lymphocytes	0.999981
2231	ENSG00000087206	UIMC1	-0.456267	-0.0275602	0.648198	0.0727617	0.0186232	0.215486	0.82535	22	24	24	C1	Cells. EBV-transformed lymphocytes (GTEx)	PrediXcan	0.999784	cells_ebv-transformed_lymphocytes	0.999981
2232	ENSG00000154721	JAM2	0.456238	0.0322772	0.648219	0.0252129	0.046345	0.0486906	0.290317	9	12	12	C1	Cells. EBV-transformed lymphocytes (GTEx)	PrediXcan	0.999784	cells_ebv-transformed_lymphocytes	0.999981
2233	ENSG00000214193	SH3D21	0.456189	0.0400702	0.648254	0.0125545	0.011298	0.342187	1	3	4	4	C1	Cells. EBV-transformed lymphocytes (GTEx)	PrediXcan	0.999784	cells_ebv-transformed_lymphocytes	0.999981
2234	ENSG00000151773	CCDC122	0.456168	0.0232712	0.648269	0.109353	0.219328	6.0527e-06	0.000108461	35	41	41	C1	Cells. EBV-transformed lymphocytes (GTEx)	PrediXcan	0.999784	cells_ebv-transformed_lymphocytes	0.999981
2235	ENSG00000172349	IL16	0.45537	0.00790241	0.648843	0.301905	0.158191	0.00014354	0.00184078	73	84	84	C1	Cells. EBV-transformed lymphocytes (GTEx)	PrediXcan	0.999784	cells_ebv-transformed_lymphocytes	0.999981
2236	ENSG00000137265	IRF4	0.454935	0.0511646	0.649156	0.0102282	0.04659	0.0454489	0.274917	3	3	3	C1	Cells. EBV-transformed lymphocytes (GTEx)	PrediXcan	0.999784	cells_ebv-transformed_lymphocytes	0.999981
2237	ENSG00000065268	WDR18	-0.454873	-0.00988818	0.6492	0.24657	0.706419	7.61211e-28	9.23833e-25	20	23	23	C1	Cells. EBV-transformed lymphocytes (GTEx)	PrediXcan	0.999784	cells_ebv-transformed_lymphocytes	0.999981
2238	ENSG00000179598	PLD6	0.45459	0.0232977	0.649404	0.0472808	0.0124982	0.305719	0.981884	75	87	87	C1	Cells. EBV-transformed lymphocytes (GTEx)	PrediXcan	0.999784	cells_ebv-transformed_lymphocytes	0.999981
2239	ENSG00000111711	GOLT1B	0.454525	0.0115587	0.649451	0.0773376	0.226752	1.04273e-06	2.26717e-05	19	22	22	C1	Cells. EBV-transformed lymphocytes (GTEx)	PrediXcan	0.999784	cells_ebv-transformed_lymphocytes	0.999981
2240	ENSG00000010072	SPRTN	0.454086	0.0499327	0.649767	0.01121	0.110195	0.00103721	0.0105138	9	9	9	C1	Cells. EBV-transformed lymphocytes (GTEx)	PrediXcan	0.999784	cells_ebv-transformed_lymphocytes	0.999981
2241	ENSG00000173085	COQ2	0.453902	0.022975	0.649899	0.0639148	0.054895	0.0252328	0.169379	24	31	31	C1	Cells. EBV-transformed lymphocytes (GTEx)	PrediXcan	0.999784	cells_ebv-transformed_lymphocytes	0.999981
2242	ENSG00000133706	LARS	0.453771	0.0348678	0.649994	0.0223313	0.0958076	0.00198835	0.0185496	177	206	206	C1	Cells. EBV-transformed lymphocytes (GTEx)	PrediXcan	0.999784	cells_ebv-transformed_lymphocytes	0.999981
2243	ENSG00000126777	KTN1	-0.453682	-0.0368561	0.650057	0.0198992	0.0167445	0.244964	0.883619	28	34	34	C1	Cells. EBV-transformed lymphocytes (GTEx)	PrediXcan	0.999784	cells_ebv-transformed_lymphocytes	0.999981
2244	ENSG00000182963	GJC1	-0.452903	-0.0134779	0.650619	0.160304	0.354738	2.98555e-10	1.33301e-08	32	38	38	C1	Cells. EBV-transformed lymphocytes (GTEx)	PrediXcan	0.999784	cells_ebv-transformed_lymphocytes	0.999981
2245	ENSG00000111817	DSE	0.45289	0.0261469	0.650628	0.0428361	0.136886	0.000329667	0.00385044	15	19	19	C1	Cells. EBV-transformed lymphocytes (GTEx)	PrediXcan	0.999784	cells_ebv-transformed_lymphocytes	0.999981
2246	ENSG00000233016	SNHG7	0.452471	0.0421479	0.650929	0.0120454	0.0644322	0.0161194	0.116384	21	27	27	C1	Cells. EBV-transformed lymphocytes (GTEx)	PrediXcan	0.999784	cells_ebv-transformed_lymphocytes	0.999981
2247	ENSG00000048162	NOP16	0.452362	0.0284154	0.651008	0.0649652	0.0308576	0.11598	0.55688	44	50	50	C1	Cells. EBV-transformed lymphocytes (GTEx)	PrediXcan	0.999784	cells_ebv-transformed_lymphocytes	0.999981
2248	ENSG00000134184	GSTM1	-0.452306	-0.0155355	0.651049	0.131545	0.0113905	0.312965	0.989213	54	61	61	C1	Cells. EBV-transformed lymphocytes (GTEx)	PrediXcan	0.999784	cells_ebv-transformed_lymphocytes	0.999981
2249	ENSG00000189362	NEMP2	-0.452297	-0.00874801	0.651055	0.347098	0.238956	6.52883e-07	1.47479e-05	131	166	166	C1	Cells. EBV-transformed lymphocytes (GTEx)	PrediXcan	0.999784	cells_ebv-transformed_lymphocytes	0.999981
2250	ENSG00000267049	AC002398.1	0.452235	0.670958	0.6511	0.000133747	0.0161034	0.243256	0.880071	1	1	1	C1	Cells. EBV-transformed lymphocytes (GTEx)	PrediXcan	0.999784	cells_ebv-transformed_lymphocytes	0.999981
2251	ENSG00000163795	ZNF513	-0.451855	0.00299123	0.651374	0.209875	0.123693	0.00086035	0.00893131	48	52	52	C1	Cells. EBV-transformed lymphocytes (GTEx)	PrediXcan	0.999784	cells_ebv-transformed_lymphocytes	0.999981
2252	ENSG00000105287	PRKD2	0.451732	0.0135389	0.651462	0.183151	0.0572691	0.0298366	0.194397	60	69	69	C1	Cells. EBV-transformed lymphocytes (GTEx)	PrediXcan	0.999784	cells_ebv-transformed_lymphocytes	0.999981
2253	ENSG00000205683	DPF3	0.451388	0.0239179	0.65171	0.0325986	0.0193636	0.190662	0.771321	22	24	24	C1	Cells. EBV-transformed lymphocytes (GTEx)	PrediXcan	0.999784	cells_ebv-transformed_lymphocytes	0.999981
2254	ENSG00000163808	KIF15	-0.451296	-0.0638391	0.651776	0.00829426	0.14431	0.000301578	0.0035566	14	17	17	C1	Cells. EBV-transformed lymphocytes (GTEx)	PrediXcan	0.999784	cells_ebv-transformed_lymphocytes	0.999981
2255	ENSG00000174915	PTDSS2	0.450938	0.00885601	0.652034	0.254546	0.0348874	0.0690566	0.380134	63	86	86	C1	Cells. EBV-transformed lymphocytes (GTEx)	PrediXcan	0.999784	cells_ebv-transformed_lymphocytes	0.999981
2256	ENSG00000183828	NUDT14	-0.450308	-0.0312862	0.652488	0.062214	0.177147	1.55527e-05	0.000254758	30	36	36	C1	Cells. EBV-transformed lymphocytes (GTEx)	PrediXcan	0.999784	cells_ebv-transformed_lymphocytes	0.999981
2257	ENSG00000040487	PQLC2	-0.450241	-0.034387	0.652537	0.0215848	0.0691583	0.011004	0.0840409	11	13	13	C1	Cells. EBV-transformed lymphocytes (GTEx)	PrediXcan	0.999784	cells_ebv-transformed_lymphocytes	0.999981
2258	ENSG00000159713	TPPP3	-0.450024	-0.0132332	0.652693	0.0273734	0.0322735	0.0741601	0.401508	22	29	29	C1	Cells. EBV-transformed lymphocytes (GTEx)	PrediXcan	0.999784	cells_ebv-transformed_lymphocytes	0.999981
2259	ENSG00000171055	FEZ2	0.449679	0.0131757	0.652942	0.0293905	0.0146952	0.280409	0.946273	40	48	48	C1	Cells. EBV-transformed lymphocytes (GTEx)	PrediXcan	0.999784	cells_ebv-transformed_lymphocytes	0.999981
2260	ENSG00000165511	C10orf25	-0.449044	-0.328613	0.6534	0.000390388	0.012402	0.323339	1	1	3	3	C1	Cells. EBV-transformed lymphocytes (GTEx)	PrediXcan	0.999784	cells_ebv-transformed_lymphocytes	0.999981
2261	ENSG00000176472	ZNF575	-0.448662	-0.0356747	0.653676	0.0151051	0.0309362	0.109982	0.535861	12	15	15	C1	Cells. EBV-transformed lymphocytes (GTEx)	PrediXcan	0.999784	cells_ebv-transformed_lymphocytes	0.999981
2262	ENSG00000196670	ZFP62	0.448213	0.0156469	0.653999	0.0397889	0.123991	0.000822115	0.00859455	30	35	35	C1	Cells. EBV-transformed lymphocytes (GTEx)	PrediXcan	0.999784	cells_ebv-transformed_lymphocytes	0.999981
2263	ENSG00000039123	SKIV2L2	-0.447947	-0.0313562	0.654192	0.0396542	0.0456778	0.0492581	0.292554	43	53	53	C1	Cells. EBV-transformed lymphocytes (GTEx)	PrediXcan	0.999784	cells_ebv-transformed_lymphocytes	0.999981
2264	ENSG00000197616	MYH6	-0.446952	-0.054653	0.65491	0.00997099	0.037144	0.0780977	0.416875	3	5	5	C1	Cells. EBV-transformed lymphocytes (GTEx)	PrediXcan	0.999784	cells_ebv-transformed_lymphocytes	0.999981
2265	ENSG00000143575	HAX1	-0.446828	-0.0463728	0.654999	0.0114688	0.0182986	0.216119	0.82694	8	12	12	C1	Cells. EBV-transformed lymphocytes (GTEx)	PrediXcan	0.999784	cells_ebv-transformed_lymphocytes	0.999981
2266	ENSG00000184939	ZFP90	-0.44679	-0.0702487	0.655026	0.0164267	0.0744874	0.0119307	0.0898336	55	78	78	C1	Cells. EBV-transformed lymphocytes (GTEx)	PrediXcan	0.999784	cells_ebv-transformed_lymphocytes	0.999981
2267	ENSG00000197375	SLC22A5	-0.446444	-0.0110682	0.655276	0.174542	0.169956	5.63182e-05	0.000793088	48	54	54	C1	Cells. EBV-transformed lymphocytes (GTEx)	PrediXcan	0.999784	cells_ebv-transformed_lymphocytes	0.999981
2268	ENSG00000154319	FAM167A	0.445762	0.00916053	0.655769	0.227077	0.347732	2.6866e-10	1.21169e-08	72	98	98	C1	Cells. EBV-transformed lymphocytes (GTEx)	PrediXcan	0.999784	cells_ebv-transformed_lymphocytes	0.999981
2269	ENSG00000197548	ATG7	-0.445334	-0.0157882	0.656078	0.159261	0.105211	0.00171723	0.016422	50	60	60	C1	Cells. EBV-transformed lymphocytes (GTEx)	PrediXcan	0.999784	cells_ebv-transformed_lymphocytes	0.999981
2270	ENSG00000068724	TTC7A	0.444999	0.0292382	0.65632	0.0381296	0.073847	0.00589209	0.0485551	31	34	34	C1	Cells. EBV-transformed lymphocytes (GTEx)	PrediXcan	0.999784	cells_ebv-transformed_lymphocytes	0.999981
2271	ENSG00000204792	LINC01291	-0.444952	-0.0151542	0.656355	0.113151	0.598552	2.76657e-20	7.5375e-18	71	85	85	C1	Cells. EBV-transformed lymphocytes (GTEx)	PrediXcan	0.999784	cells_ebv-transformed_lymphocytes	0.999981
2272	ENSG00000204261	PSMB8-AS1	0.444756	0.00886488	0.656496	0.103328	0.085426	0.00742381	0.0595234	95	116	116	C1	Cells. EBV-transformed lymphocytes (GTEx)	PrediXcan	0.999784	cells_ebv-transformed_lymphocytes	0.999981
2273	ENSG00000160072	ATAD3B	0.444237	0.0169734	0.656872	0.0614052	0.0220305	0.162144	0.703941	78	91	91	C1	Cells. EBV-transformed lymphocytes (GTEx)	PrediXcan	0.999784	cells_ebv-transformed_lymphocytes	0.999981
2274	ENSG00000197766	CFD	0.444064	0.024749	0.656997	0.0181104	0.030151	0.118602	0.566377	12	16	16	C1	Cells. EBV-transformed lymphocytes (GTEx)	PrediXcan	0.999784	cells_ebv-transformed_lymphocytes	0.999981
2275	ENSG00000165392	WRN	0.44405	0.0149102	0.657006	0.200944	0.0436233	0.0528472	0.308563	81	96	96	C1	Cells. EBV-transformed lymphocytes (GTEx)	PrediXcan	0.999784	cells_ebv-transformed_lymphocytes	0.999981
2276	ENSG00000205476	CCDC85C	-0.44383	-0.0319524	0.657165	0.0201369	0.0317211	0.109933	0.535819	31	38	38	C1	Cells. EBV-transformed lymphocytes (GTEx)	PrediXcan	0.999784	cells_ebv-transformed_lymphocytes	0.999981
2277	ENSG00000138311	ZNF365	-0.443641	-0.017424	0.657302	0.0643662	0.273996	2.09761e-07	5.30361e-06	20	28	28	C1	Cells. EBV-transformed lymphocytes (GTEx)	PrediXcan	0.999784	cells_ebv-transformed_lymphocytes	0.999981
2278	ENSG00000004059	ARF5	0.442997	0.0150486	0.657768	0.0335356	0.0718112	0.0146765	0.107184	10	11	11	C1	Cells. EBV-transformed lymphocytes (GTEx)	PrediXcan	0.999784	cells_ebv-transformed_lymphocytes	0.999981
2279	ENSG00000215193	PEX26	-0.442861	-0.0294801	0.657866	0.0213489	0.0248017	0.158183	0.692955	24	26	26	C1	Cells. EBV-transformed lymphocytes (GTEx)	PrediXcan	0.999784	cells_ebv-transformed_lymphocytes	0.999981
2280	ENSG00000138031	ADCY3	-0.442843	-0.0293137	0.657879	0.0356252	0.146346	0.00019836	0.00244969	31	44	44	C1	Cells. EBV-transformed lymphocytes (GTEx)	PrediXcan	0.999784	cells_ebv-transformed_lymphocytes	0.999981
2281	ENSG00000177406	AC021054.1	0.442551	0.0180309	0.65809	0.195242	0.350469	9.7066e-10	3.87439e-08	38	47	47	C1	Cells. EBV-transformed lymphocytes (GTEx)	PrediXcan	0.999784	cells_ebv-transformed_lymphocytes	0.999981
2282	ENSG00000125835	SNRPB	0.442433	0.0129485	0.658176	0.138586	0.0221054	0.16204	0.70372	83	101	101	C1	Cells. EBV-transformed lymphocytes (GTEx)	PrediXcan	0.999784	cells_ebv-transformed_lymphocytes	0.999981
2283	ENSG00000197841	ZNF181	0.441993	0.0276087	0.658495	0.0364328	0.201698	5.5502e-06	0.000100536	11	11	11	C1	Cells. EBV-transformed lymphocytes (GTEx)	PrediXcan	0.999784	cells_ebv-transformed_lymphocytes	0.999981
2284	ENSG00000248092	NNT-AS1	0.441975	0.0199466	0.658507	0.10543	0.201941	1.21401e-05	0.000203351	49	54	54	C1	Cells. EBV-transformed lymphocytes (GTEx)	PrediXcan	0.999784	cells_ebv-transformed_lymphocytes	0.999981
2285	ENSG00000158023	WDR66	-0.441819	-0.0312664	0.658621	0.0306212	0.0937091	0.00433493	0.0372882	22	25	25	C1	Cells. EBV-transformed lymphocytes (GTEx)	PrediXcan	0.999784	cells_ebv-transformed_lymphocytes	0.999981
2286	ENSG00000104964	AES	0.441568	0.0230169	0.658802	0.0501206	0.0844236	0.00653837	0.0532239	16	18	18	C1	Cells. EBV-transformed lymphocytes (GTEx)	PrediXcan	0.999784	cells_ebv-transformed_lymphocytes	0.999981
2287	ENSG00000111361	EIF2B1	-0.440728	-0.027323	0.65941	0.0329122	0.146071	0.000165483	0.00208414	8	10	10	C1	Cells. EBV-transformed lymphocytes (GTEx)	PrediXcan	0.999784	cells_ebv-transformed_lymphocytes	0.999981
2288	ENSG00000145817	YIPF5	-0.440581	-0.0330745	0.659516	0.0158227	0.0429572	0.0428605	0.261871	6	9	9	C1	Cells. EBV-transformed lymphocytes (GTEx)	PrediXcan	0.999784	cells_ebv-transformed_lymphocytes	0.999981
2289	ENSG00000117222	RBBP5	-0.440393	-0.0213222	0.659653	0.043511	0.0125915	0.307766	0.98388	17	18	18	C1	Cells. EBV-transformed lymphocytes (GTEx)	PrediXcan	0.999784	cells_ebv-transformed_lymphocytes	0.999981
2290	ENSG00000188677	PARVB	-0.438947	-0.154398	0.6607	0.00170386	0.0297058	0.106215	0.52208	1	1	1	C1	Cells. EBV-transformed lymphocytes (GTEx)	PrediXcan	0.999784	cells_ebv-transformed_lymphocytes	0.999981
2291	ENSG00000064687	ABCA7	-0.438567	-0.0656589	0.660975	0.00440212	0.0274175	0.106322	0.522113	2	2	2	C1	Cells. EBV-transformed lymphocytes (GTEx)	PrediXcan	0.999784	cells_ebv-transformed_lymphocytes	0.999981
2292	ENSG00000166278	C2	-0.43729	-0.0327078	0.661901	0.0228937	0.153152	0.00013086	0.00168464	37	44	44	C1	Cells. EBV-transformed lymphocytes (GTEx)	PrediXcan	0.999784	cells_ebv-transformed_lymphocytes	0.999981
2293	ENSG00000159593	NAE1	-0.437251	-0.0204883	0.661929	0.0563791	0.224856	1.32355e-06	2.81359e-05	42	49	49	C1	Cells. EBV-transformed lymphocytes (GTEx)	PrediXcan	0.999784	cells_ebv-transformed_lymphocytes	0.999981
2294	ENSG00000069011	PITX1	0.436574	0.0256207	0.662421	0.0699359	0.0785689	0.00868401	0.0683962	35	48	48	C1	Cells. EBV-transformed lymphocytes (GTEx)	PrediXcan	0.999784	cells_ebv-transformed_lymphocytes	0.999981
2295	ENSG00000187522	HSPA14	0.435939	0.0533093	0.662881	0.00227728	0.0271843	0.122937	0.580887	7	7	7	C1	Cells. EBV-transformed lymphocytes (GTEx)	PrediXcan	0.999784	cells_ebv-transformed_lymphocytes	0.999981
2296	ENSG00000251022	THAP9-AS1	0.4356	0.0126618	0.663127	0.0654265	0.20161	8.36302e-06	0.00014406	70	88	88	C1	Cells. EBV-transformed lymphocytes (GTEx)	PrediXcan	0.999784	cells_ebv-transformed_lymphocytes	0.999981
2297	ENSG00000223509	AC135983.2	0.435589	0.04889	0.663135	0.00936043	0.027714	0.118665	0.566386	2	3	3	C1	Cells. EBV-transformed lymphocytes (GTEx)	PrediXcan	0.999784	cells_ebv-transformed_lymphocytes	0.999981
2298	ENSG00000184898	RBM43	0.43542	0.0168466	0.663258	0.161203	0.284301	2.58249e-09	9.60341e-08	46	53	53	C1	Cells. EBV-transformed lymphocytes (GTEx)	PrediXcan	0.999784	cells_ebv-transformed_lymphocytes	0.999981
2299	ENSG00000170802	FOXN2	-0.435324	-0.0156319	0.663327	0.150171	0.153177	0.000172512	0.00216248	66	76	76	C1	Cells. EBV-transformed lymphocytes (GTEx)	PrediXcan	0.999784	cells_ebv-transformed_lymphocytes	0.999981
2300	ENSG00000131899	LLGL1	-0.435291	-0.122079	0.663351	0.00642193	0.013097	0.261373	0.911288	2	2	2	C1	Cells. EBV-transformed lymphocytes (GTEx)	PrediXcan	0.999784	cells_ebv-transformed_lymphocytes	0.999981
2301	ENSG00000158435	CNOT11	0.435258	0.0335852	0.663375	0.0481571	0.123752	0.000930093	0.00957343	16	18	18	C1	Cells. EBV-transformed lymphocytes (GTEx)	PrediXcan	0.999784	cells_ebv-transformed_lymphocytes	0.999981
2302	ENSG00000130787	HIP1R	-0.435094	-0.0713152	0.663494	0.00439204	0.0244075	0.157596	0.690842	32	37	37	C1	Cells. EBV-transformed lymphocytes (GTEx)	PrediXcan	0.999784	cells_ebv-transformed_lymphocytes	0.999981
2303	ENSG00000167768	KRT1	0.434906	0.030864	0.663631	0.0116917	0.0335391	0.0943618	0.481486	25	33	33	C1	Cells. EBV-transformed lymphocytes (GTEx)	PrediXcan	0.999784	cells_ebv-transformed_lymphocytes	0.999981
2304	ENSG00000224934	AL391684.1	-0.434456	0.00841633	0.663958	0.0807299	0.125521	0.000990181	0.0100985	40	54	54	C1	Cells. EBV-transformed lymphocytes (GTEx)	PrediXcan	0.999784	cells_ebv-transformed_lymphocytes	0.999981
2305	ENSG00000144476	ACKR3	0.434242	0.0658795	0.664113	0.0381695	0.0168244	0.238112	0.870239	10	15	15	C1	Cells. EBV-transformed lymphocytes (GTEx)	PrediXcan	0.999784	cells_ebv-transformed_lymphocytes	0.999981
2306	ENSG00000147419	CCDC25	0.434227	0.0263392	0.664124	0.029948	0.177372	4.98128e-05	0.00071352	22	27	27	C1	Cells. EBV-transformed lymphocytes (GTEx)	PrediXcan	0.999784	cells_ebv-transformed_lymphocytes	0.999981
2307	ENSG00000141404	GNAL	0.434217	0.0462019	0.664131	0.0142537	0.041595	0.0580988	0.331887	2	2	2	C1	Cells. EBV-transformed lymphocytes (GTEx)	PrediXcan	0.999784	cells_ebv-transformed_lymphocytes	0.999981
2308	ENSG00000186951	PPARA	0.433637	0.223261	0.664552	0.00178831	0.0193966	0.186751	0.762034	3	5	5	C1	Cells. EBV-transformed lymphocytes (GTEx)	PrediXcan	0.999784	cells_ebv-transformed_lymphocytes	0.999981
2309	ENSG00000244187	TMEM141	-0.43343	-0.0357545	0.664703	0.0123205	0.0129277	0.311542	0.987905	9	11	11	C1	Cells. EBV-transformed lymphocytes (GTEx)	PrediXcan	0.999784	cells_ebv-transformed_lymphocytes	0.999981
2310	ENSG00000136937	NCBP1	-0.433331	-0.0826666	0.664774	0.00399034	0.0300315	0.11071	0.537901	2	2	2	C1	Cells. EBV-transformed lymphocytes (GTEx)	PrediXcan	0.999784	cells_ebv-transformed_lymphocytes	0.999981
2311	ENSG00000135241	PNPLA8	0.432499	0.0369677	0.665379	0.00754061	0.0125554	0.312765	0.988966	2	2	2	C1	Cells. EBV-transformed lymphocytes (GTEx)	PrediXcan	0.999784	cells_ebv-transformed_lymphocytes	0.999981
2312	ENSG00000168067	MAP4K2	0.432011	0.0453781	0.665733	0.00744751	0.0209312	0.191894	0.773685	16	17	17	C1	Cells. EBV-transformed lymphocytes (GTEx)	PrediXcan	0.999784	cells_ebv-transformed_lymphocytes	0.999981
2313	ENSG00000066654	THUMPD1	-0.431936	-0.0353035	0.665788	0.0293649	0.0133698	0.297861	0.971523	73	81	81	C1	Cells. EBV-transformed lymphocytes (GTEx)	PrediXcan	0.999784	cells_ebv-transformed_lymphocytes	0.999981
2314	ENSG00000272645	GTF2IP20	0.431768	0.0205966	0.66591	0.0654786	0.259235	5.29163e-07	1.22432e-05	18	21	21	C1	Cells. EBV-transformed lymphocytes (GTEx)	PrediXcan	0.999784	cells_ebv-transformed_lymphocytes	0.999981
2315	ENSG00000197557	TTC30A	-0.431573	-0.0181197	0.666052	0.0536273	0.120904	0.000239556	0.0028968	11	12	12	C1	Cells. EBV-transformed lymphocytes (GTEx)	PrediXcan	0.999784	cells_ebv-transformed_lymphocytes	0.999981
2316	ENSG00000018408	WWTR1	0.431482	0.0581089	0.666118	0.0109718	0.0314116	0.100891	0.504454	25	33	33	C1	Cells. EBV-transformed lymphocytes (GTEx)	PrediXcan	0.999784	cells_ebv-transformed_lymphocytes	0.999981
2317	ENSG00000181396	OGFOD3	0.431089	0.0167929	0.666403	0.0978191	0.101851	0.00322871	0.0286401	23	28	28	C1	Cells. EBV-transformed lymphocytes (GTEx)	PrediXcan	0.999784	cells_ebv-transformed_lymphocytes	0.999981
2318	ENSG00000180229	HERC2P3	-0.430964	-0.0558628	0.666494	0.0121626	0.106041	0.00233838	0.0215144	6	9	9	C1	Cells. EBV-transformed lymphocytes (GTEx)	PrediXcan	0.999784	cells_ebv-transformed_lymphocytes	0.999981
2319	ENSG00000220205	VAMP2	0.430754	0.0123572	0.666647	0.249179	0.0180258	0.186727	0.762034	98	111	111	C1	Cells. EBV-transformed lymphocytes (GTEx)	PrediXcan	0.999784	cells_ebv-transformed_lymphocytes	0.999981
2320	ENSG00000169826	CSGALNACT2	-0.429488	-0.0639022	0.667568	0.00575412	0.0169334	0.234695	0.864945	13	16	16	C1	Cells. EBV-transformed lymphocytes (GTEx)	PrediXcan	0.999784	cells_ebv-transformed_lymphocytes	0.999981
2321	ENSG00000148200	NR6A1	-0.428717	-0.0255	0.66813	0.100889	0.0112463	0.328011	1	74	85	85	C1	Cells. EBV-transformed lymphocytes (GTEx)	PrediXcan	0.999784	cells_ebv-transformed_lymphocytes	0.999981
2322	ENSG00000170852	KBTBD2	0.428098	0.0148456	0.66858	0.305113	0.181536	1.26961e-05	0.000212397	96	122	122	C1	Cells. EBV-transformed lymphocytes (GTEx)	PrediXcan	0.999784	cells_ebv-transformed_lymphocytes	0.999981
2323	ENSG00000257594	GALNT4	0.427893	0.0464064	0.668729	0.0135002	0.0569059	0.0280435	0.184515	4	5	5	C1	Cells. EBV-transformed lymphocytes (GTEx)	PrediXcan	0.999784	cells_ebv-transformed_lymphocytes	0.999981
2324	ENSG00000186300	ZNF555	-0.427644	-0.0411806	0.66891	0.0214802	0.0308623	0.107214	0.525514	8	12	12	C1	Cells. EBV-transformed lymphocytes (GTEx)	PrediXcan	0.999784	cells_ebv-transformed_lymphocytes	0.999981
2325	ENSG00000069869	NEDD4	-0.427005	-0.0479116	0.669376	0.00673215	0.0433693	0.0525782	0.307454	2	2	2	C1	Cells. EBV-transformed lymphocytes (GTEx)	PrediXcan	0.999784	cells_ebv-transformed_lymphocytes	0.999981
2326	ENSG00000102595	UGGT2	-0.42676	-0.0269667	0.669554	0.0394512	0.0645075	0.0189932	0.134017	36	43	43	C1	Cells. EBV-transformed lymphocytes (GTEx)	PrediXcan	0.999784	cells_ebv-transformed_lymphocytes	0.999981
2327	ENSG00000228782	MRPL45P2	-0.426365	-0.00993969	0.669842	0.273452	0.564237	3.37896e-18	6.44415e-16	131	150	150	C1	Cells. EBV-transformed lymphocytes (GTEx)	PrediXcan	0.999784	cells_ebv-transformed_lymphocytes	0.999981
2328	ENSG00000003509	NDUFAF7	0.425921	0.0212524	0.670166	0.0641305	0.104639	0.0019492	0.0182537	28	34	34	C1	Cells. EBV-transformed lymphocytes (GTEx)	PrediXcan	0.999784	cells_ebv-transformed_lymphocytes	0.999981
2329	ENSG00000124275	MTRR	0.425833	0.0323624	0.670229	0.0265447	0.177982	4.95611e-05	0.000710678	5	7	7	C1	Cells. EBV-transformed lymphocytes (GTEx)	PrediXcan	0.999784	cells_ebv-transformed_lymphocytes	0.999981
2330	ENSG00000137710	RDX	-0.425825	-0.0150121	0.670236	0.0864605	0.0356545	0.0726599	0.395611	55	64	64	C1	Cells. EBV-transformed lymphocytes (GTEx)	PrediXcan	0.999784	cells_ebv-transformed_lymphocytes	0.999981
2331	ENSG00000117877	CD3EAP	-0.425603	-0.00915529	0.670397	0.0752649	0.0686419	0.0113666	0.0863657	17	20	20	C1	Cells. EBV-transformed lymphocytes (GTEx)	PrediXcan	0.999784	cells_ebv-transformed_lymphocytes	0.999981
2332	ENSG00000198730	CTR9	-0.425375	-0.0338155	0.670563	0.00632777	0.012424	0.30914	0.985467	5	6	6	C1	Cells. EBV-transformed lymphocytes (GTEx)	PrediXcan	0.999784	cells_ebv-transformed_lymphocytes	0.999981
2333	ENSG00000063169	BICRA	0.425295	0.0396275	0.670622	0.0605773	0.0183832	0.233629	0.86278	38	41	41	C1	Cells. EBV-transformed lymphocytes (GTEx)	PrediXcan	0.999784	cells_ebv-transformed_lymphocytes	0.999981
2334	ENSG00000181856	SLC2A4	-0.42505	-0.0370856	0.6708	0.0204082	0.12342	0.000753637	0.00796333	1	1	1	C1	Cells. EBV-transformed lymphocytes (GTEx)	PrediXcan	0.999784	cells_ebv-transformed_lymphocytes	0.999981
2335	ENSG00000149084	HSD17B12	-0.424813	-0.0150877	0.670973	0.0975811	0.356541	9.36768e-11	4.82851e-09	47	64	64	C1	Cells. EBV-transformed lymphocytes (GTEx)	PrediXcan	0.999784	cells_ebv-transformed_lymphocytes	0.999981
2336	ENSG00000239556	AC004951.2	-0.424575	-0.0133632	0.671146	0.140826	0.185414	5.98397e-06	0.000107558	12	13	13	C1	Cells. EBV-transformed lymphocytes (GTEx)	PrediXcan	0.999784	cells_ebv-transformed_lymphocytes	0.999981
2337	ENSG00000163520	FBLN2	-0.424567	-0.0146131	0.671153	0.13911	0.0528475	0.0281859	0.185269	37	48	48	C1	Cells. EBV-transformed lymphocytes (GTEx)	PrediXcan	0.999784	cells_ebv-transformed_lymphocytes	0.999981
2338	ENSG00000173653	RCE1	0.42385	0.0141544	0.671675	0.0920438	0.173901	7.23346e-05	0.000990428	81	89	89	C1	Cells. EBV-transformed lymphocytes (GTEx)	PrediXcan	0.999784	cells_ebv-transformed_lymphocytes	0.999981
2339	ENSG00000104835	SARS2	-0.423131	-0.0121625	0.6722	0.208879	0.12975	0.000649124	0.00698292	181	224	224	C1	Cells. EBV-transformed lymphocytes (GTEx)	PrediXcan	0.999784	cells_ebv-transformed_lymphocytes	0.999981
2340	ENSG00000205707	ETFRF1	0.422656	0.0491903	0.672546	0.027051	0.028571	0.126255	0.5912	33	36	36	C1	Cells. EBV-transformed lymphocytes (GTEx)	PrediXcan	0.999784	cells_ebv-transformed_lymphocytes	0.999981
2341	ENSG00000108651	UTP6	-0.422019	-0.0143809	0.673011	0.106111	0.371772	2.79299e-10	1.25543e-08	37	45	45	C1	Cells. EBV-transformed lymphocytes (GTEx)	PrediXcan	0.999784	cells_ebv-transformed_lymphocytes	0.999981
2342	ENSG00000235859	AC006978.1	0.421914	0.0294986	0.673088	0.0421084	0.0666485	0.0119055	0.0896942	21	24	24	C1	Cells. EBV-transformed lymphocytes (GTEx)	PrediXcan	0.999784	cells_ebv-transformed_lymphocytes	0.999981
2343	ENSG00000135976	ANKRD36	0.421459	0.02495	0.67342	0.0403929	0.199173	1.6226e-05	0.000265463	7	10	10	C1	Cells. EBV-transformed lymphocytes (GTEx)	PrediXcan	0.999784	cells_ebv-transformed_lymphocytes	0.999981
2344	ENSG00000093010	COMT	-0.421161	-0.0201977	0.673638	0.057133	0.171802	5.06052e-05	0.000722545	8	11	11	C1	Cells. EBV-transformed lymphocytes (GTEx)	PrediXcan	0.999784	cells_ebv-transformed_lymphocytes	0.999981
2345	ENSG00000115946	PNO1	-0.420924	-0.00875713	0.673811	0.303689	0.204898	1.41825e-05	0.000234038	130	169	169	C1	Cells. EBV-transformed lymphocytes (GTEx)	PrediXcan	0.999784	cells_ebv-transformed_lymphocytes	0.999981
2346	ENSG00000068120	COASY	0.419405	0.0563759	0.67492	0.0100552	0.0715159	0.0127725	0.094993	4	5	5	C1	Cells. EBV-transformed lymphocytes (GTEx)	PrediXcan	0.999784	cells_ebv-transformed_lymphocytes	0.999981
2347	ENSG00000082153	BZW1	0.419036	0.0162906	0.67519	0.14196	0.0113555	0.319003	0.995253	68	86	86	C1	Cells. EBV-transformed lymphocytes (GTEx)	PrediXcan	0.999784	cells_ebv-transformed_lymphocytes	0.999981
2348	ENSG00000010270	STARD3NL	0.41887	0.350812	0.675311	0.000604902	0.0234286	0.162352	0.704391	2	2	2	C1	Cells. EBV-transformed lymphocytes (GTEx)	PrediXcan	0.999784	cells_ebv-transformed_lymphocytes	0.999981
2349	ENSG00000189190	ZNF600	-0.418541	-0.00717127	0.675552	0.275442	0.391528	2.54858e-11	1.454e-09	50	66	66	C1	Cells. EBV-transformed lymphocytes (GTEx)	PrediXcan	0.999784	cells_ebv-transformed_lymphocytes	0.999981
2350	ENSG00000122085	MTERF4	-0.418503	-0.0221918	0.675579	0.102614	0.0801456	0.00566019	0.0469923	26	30	30	C1	Cells. EBV-transformed lymphocytes (GTEx)	PrediXcan	0.999784	cells_ebv-transformed_lymphocytes	0.999981
2351	ENSG00000166455	C16orf46	-0.417619	-0.0351515	0.676226	0.0328589	0.0493111	0.0437874	0.266558	70	94	94	C1	Cells. EBV-transformed lymphocytes (GTEx)	PrediXcan	0.999784	cells_ebv-transformed_lymphocytes	0.999981
2352	ENSG00000196517	SLC6A9	0.417139	0.082886	0.676577	0.00276154	0.032907	0.1006	0.503757	2	5	5	C1	Cells. EBV-transformed lymphocytes (GTEx)	PrediXcan	0.999784	cells_ebv-transformed_lymphocytes	0.999981
2353	ENSG00000170049	KCNAB3	-0.417009	-0.0250554	0.676672	0.0398837	0.103311	0.00263106	0.0238133	12	13	13	C1	Cells. EBV-transformed lymphocytes (GTEx)	PrediXcan	0.999784	cells_ebv-transformed_lymphocytes	0.999981
2354	ENSG00000127337	YEATS4	-0.416273	-0.0114021	0.67721	0.192966	0.53875	1.65734e-17	2.69823e-15	17	21	21	C1	Cells. EBV-transformed lymphocytes (GTEx)	PrediXcan	0.999784	cells_ebv-transformed_lymphocytes	0.999981
2355	ENSG00000273018	AC107983.2	0.415264	0.0292734	0.677949	0.0206455	0.277972	8.55848e-08	2.36066e-06	13	19	19	C1	Cells. EBV-transformed lymphocytes (GTEx)	PrediXcan	0.999784	cells_ebv-transformed_lymphocytes	0.999981
2356	ENSG00000254772	EEF1G	0.415009	0.0362708	0.678136	0.0131365	0.0103509	0.346766	1	5	6	6	C1	Cells. EBV-transformed lymphocytes (GTEx)	PrediXcan	0.999784	cells_ebv-transformed_lymphocytes	0.999981
2357	ENSG00000110660	SLC35F2	-0.414983	-0.0566999	0.678155	0.0792744	0.255386	1.19433e-07	3.18885e-06	27	40	40	C1	Cells. EBV-transformed lymphocytes (GTEx)	PrediXcan	0.999784	cells_ebv-transformed_lymphocytes	0.999981
2358	ENSG00000148120	C9orf3	0.414475	0.0108476	0.678526	0.0407872	0.0545498	0.027381	0.18076	9	9	9	C1	Cells. EBV-transformed lymphocytes (GTEx)	PrediXcan	0.999784	cells_ebv-transformed_lymphocytes	0.999981
2359	ENSG00000113645	WWC1	0.414243	0.0135079	0.678696	0.095504	0.279156	1.10856e-07	2.98975e-06	15	20	20	C1	Cells. EBV-transformed lymphocytes (GTEx)	PrediXcan	0.999784	cells_ebv-transformed_lymphocytes	0.999981
2360	ENSG00000110063	DCPS	0.414084	0.00693416	0.678813	0.362094	0.18774	3.03143e-05	0.000459359	108	132	132	C1	Cells. EBV-transformed lymphocytes (GTEx)	PrediXcan	0.999784	cells_ebv-transformed_lymphocytes	0.999981
2361	ENSG00000273295	AP000350.6	-0.413947	-0.0424641	0.678913	0.0123937	0.474382	2.24908e-15	2.52312e-13	2	6	6	C1	Cells. EBV-transformed lymphocytes (GTEx)	PrediXcan	0.999784	cells_ebv-transformed_lymphocytes	0.999981
2362	ENSG00000272447	AL135925.1	-0.413838	-0.0222835	0.678993	0.0836982	0.233392	1.40178e-06	2.96574e-05	42	46	46	C1	Cells. EBV-transformed lymphocytes (GTEx)	PrediXcan	0.999784	cells_ebv-transformed_lymphocytes	0.999981
2363	ENSG00000165533	TTC8	0.413804	0.0994894	0.679018	0.00338526	0.0176907	0.233861	0.863159	4	5	5	C1	Cells. EBV-transformed lymphocytes (GTEx)	PrediXcan	0.999784	cells_ebv-transformed_lymphocytes	0.999981
2364	ENSG00000088808	PPP1R13B	0.413767	0.0137644	0.679045	0.216829	0.164838	0.000110972	0.00145385	96	114	114	C1	Cells. EBV-transformed lymphocytes (GTEx)	PrediXcan	0.999784	cells_ebv-transformed_lymphocytes	0.999981
2365	ENSG00000129911	KLF16	0.41344	0.0353166	0.679284	0.0327275	0.0107548	0.344249	1	35	41	41	C1	Cells. EBV-transformed lymphocytes (GTEx)	PrediXcan	0.999784	cells_ebv-transformed_lymphocytes	0.999981
2366	ENSG00000165434	PGM2L1	-0.413409	-0.017137	0.679307	0.0925665	0.230497	1.06311e-06	2.30772e-05	18	19	19	C1	Cells. EBV-transformed lymphocytes (GTEx)	PrediXcan	0.999784	cells_ebv-transformed_lymphocytes	0.999981
2367	ENSG00000163071	SPATA18	-0.412802	-0.0394447	0.679751	0.0219814	0.0815976	0.00711125	0.0572934	3	3	3	C1	Cells. EBV-transformed lymphocytes (GTEx)	PrediXcan	0.999784	cells_ebv-transformed_lymphocytes	0.999981
2368	ENSG00000198189	HSD17B11	0.412322	0.0157893	0.680103	0.0760475	0.150767	0.000247797	0.00298295	49	57	57	C1	Cells. EBV-transformed lymphocytes (GTEx)	PrediXcan	0.999784	cells_ebv-transformed_lymphocytes	0.999981
2369	ENSG00000172270	BSG	0.412271	0.0181437	0.680141	0.052391	0.134588	0.000157906	0.00199814	24	29	29	C1	Cells. EBV-transformed lymphocytes (GTEx)	PrediXcan	0.999784	cells_ebv-transformed_lymphocytes	0.999981
2370	ENSG00000105357	MYH14	-0.41162	-0.0508947	0.680618	0.0227066	0.0167978	0.231176	0.859271	24	26	26	C1	Cells. EBV-transformed lymphocytes (GTEx)	PrediXcan	0.999784	cells_ebv-transformed_lymphocytes	0.999981
2371	ENSG00000152894	PTPRK	0.411413	0.0202078	0.68077	0.0435534	0.0237752	0.14956	0.664929	38	45	45	C1	Cells. EBV-transformed lymphocytes (GTEx)	PrediXcan	0.999784	cells_ebv-transformed_lymphocytes	0.999981
2372	ENSG00000114054	PCCB	-0.411201	-0.0238279	0.680925	0.034128	0.0621553	0.0113059	0.0860023	22	26	26	C1	Cells. EBV-transformed lymphocytes (GTEx)	PrediXcan	0.999784	cells_ebv-transformed_lymphocytes	0.999981
2373	ENSG00000105877	DNAH11	-0.410859	-0.022943	0.681176	0.0395369	0.191455	2.56894e-05	0.000398629	13	16	16	C1	Cells. EBV-transformed lymphocytes (GTEx)	PrediXcan	0.999784	cells_ebv-transformed_lymphocytes	0.999981
2374	ENSG00000135334	AKIRIN2	-0.41085	-0.0292682	0.681183	0.0350394	0.0947739	0.00414757	0.0358382	10	14	14	C1	Cells. EBV-transformed lymphocytes (GTEx)	PrediXcan	0.999784	cells_ebv-transformed_lymphocytes	0.999981
2375	ENSG00000197044	ZNF441	-0.410826	-0.0110438	0.6812	0.0982457	0.178902	2.69981e-05	0.000416676	26	29	29	C1	Cells. EBV-transformed lymphocytes (GTEx)	PrediXcan	0.999784	cells_ebv-transformed_lymphocytes	0.999981
2376	ENSG00000173486	FKBP2	0.410239	0.0128236	0.681631	0.110128	0.0382545	0.0734177	0.398671	30	35	35	C1	Cells. EBV-transformed lymphocytes (GTEx)	PrediXcan	0.999784	cells_ebv-transformed_lymphocytes	0.999981
2377	ENSG00000198517	MAFK	-0.409759	-0.0121222	0.681983	0.0885952	0.0130686	0.266593	0.922981	40	50	50	C1	Cells. EBV-transformed lymphocytes (GTEx)	PrediXcan	0.999784	cells_ebv-transformed_lymphocytes	0.999981
2378	ENSG00000203747	FCGR3A	0.409706	0.0191684	0.682022	0.0750964	0.0605017	0.0234779	0.159751	71	83	83	C1	Cells. EBV-transformed lymphocytes (GTEx)	PrediXcan	0.999784	cells_ebv-transformed_lymphocytes	0.999981
2379	ENSG00000184489	PTP4A3	-0.409363	-0.0191917	0.682273	0.0725109	0.0393606	0.0738697	0.400878	34	39	39	C1	Cells. EBV-transformed lymphocytes (GTEx)	PrediXcan	0.999784	cells_ebv-transformed_lymphocytes	0.999981
2380	ENSG00000170430	MGMT	0.409237	0.0133885	0.682366	0.1655	0.26892	6.84874e-08	1.9412e-06	12	13	13	C1	Cells. EBV-transformed lymphocytes (GTEx)	PrediXcan	0.999784	cells_ebv-transformed_lymphocytes	0.999981
2381	ENSG00000087095	NLK	-0.409054	-0.181753	0.6825	0.000866702	0.0550632	0.0177394	0.126642	1	2	2	C1	Cells. EBV-transformed lymphocytes (GTEx)	PrediXcan	0.999784	cells_ebv-transformed_lymphocytes	0.999981
2382	ENSG00000198498	TMA16	-0.408796	-0.0370846	0.682689	0.0248254	0.0335985	0.0910308	0.469757	15	18	18	C1	Cells. EBV-transformed lymphocytes (GTEx)	PrediXcan	0.999784	cells_ebv-transformed_lymphocytes	0.999981
2383	ENSG00000068903	SIRT2	0.407654	0.0682008	0.683528	0.00619043	0.0140379	0.28966	0.960257	5	6	6	C1	Cells. EBV-transformed lymphocytes (GTEx)	PrediXcan	0.999784	cells_ebv-transformed_lymphocytes	0.999981
2384	ENSG00000128309	MPST	0.407457	0.0191933	0.683673	0.0420139	0.0730052	0.0115392	0.0875771	21	27	27	C1	Cells. EBV-transformed lymphocytes (GTEx)	PrediXcan	0.999784	cells_ebv-transformed_lymphocytes	0.999981
2385	ENSG00000204103	MAFB	-0.406814	-0.0699106	0.684145	0.00387285	0.0256961	0.133838	0.612734	6	9	9	C1	Cells. EBV-transformed lymphocytes (GTEx)	PrediXcan	0.999784	cells_ebv-transformed_lymphocytes	0.999981
2386	ENSG00000130520	LSM4	-0.406765	-0.355341	0.684181	0.000223072	0.0295588	0.102792	0.5109	3	3	3	C1	Cells. EBV-transformed lymphocytes (GTEx)	PrediXcan	0.999784	cells_ebv-transformed_lymphocytes	0.999981
2387	ENSG00000132906	CASP9	0.406399	0.029648	0.684449	0.0319063	0.14635	0.000319838	0.00375206	8	10	10	C1	Cells. EBV-transformed lymphocytes (GTEx)	PrediXcan	0.999784	cells_ebv-transformed_lymphocytes	0.999981
2388	ENSG00000113721	PDGFRB	-0.406176	-0.0244322	0.684613	0.0387458	0.0233721	0.1131	0.546089	12	15	15	C1	Cells. EBV-transformed lymphocytes (GTEx)	PrediXcan	0.999784	cells_ebv-transformed_lymphocytes	0.999981
2389	ENSG00000070061	ELP1	0.405517	0.0191091	0.685098	0.0871643	0.0138095	0.282249	0.948639	73	86	86	C1	Cells. EBV-transformed lymphocytes (GTEx)	PrediXcan	0.999784	cells_ebv-transformed_lymphocytes	0.999981
2390	ENSG00000142552	RCN3	0.405305	0.0647065	0.685254	0.0141815	0.0325221	0.0989167	0.496822	12	26	26	C1	Cells. EBV-transformed lymphocytes (GTEx)	PrediXcan	0.999784	cells_ebv-transformed_lymphocytes	0.999981
2391	ENSG00000271122	AC018647.2	0.405249	0.0362611	0.685294	0.0199565	0.0672144	0.0159412	0.115346	16	19	19	C1	Cells. EBV-transformed lymphocytes (GTEx)	PrediXcan	0.999784	cells_ebv-transformed_lymphocytes	0.999981
2392	ENSG00000168028	RPSA	0.405234	0.0132328	0.685305	0.105461	0.352629	6.24682e-11	3.3358e-09	62	78	78	C1	Cells. EBV-transformed lymphocytes (GTEx)	PrediXcan	0.999784	cells_ebv-transformed_lymphocytes	0.999981
2393	ENSG00000109016	DHRS7B	0.404639	0.0280254	0.685743	0.0541506	0.0539981	0.0322858	0.20702	26	28	28	C1	Cells. EBV-transformed lymphocytes (GTEx)	PrediXcan	0.999784	cells_ebv-transformed_lymphocytes	0.999981
2394	ENSG00000143498	TAF1A	0.402891	0.029657	0.687028	0.0213011	0.222764	5.16894e-06	9.45278e-05	8	10	10	C1	Cells. EBV-transformed lymphocytes (GTEx)	PrediXcan	0.999784	cells_ebv-transformed_lymphocytes	0.999981
2395	ENSG00000136856	SLC2A8	-0.402535	-0.00650437	0.68729	0.0890983	0.146797	0.000330123	0.0038524	36	49	49	C1	Cells. EBV-transformed lymphocytes (GTEx)	PrediXcan	0.999784	cells_ebv-transformed_lymphocytes	0.999981
2396	ENSG00000043143	JADE2	0.401766	0.00850778	0.687856	0.0972288	0.218771	2.1653e-06	4.32736e-05	30	31	31	C1	Cells. EBV-transformed lymphocytes (GTEx)	PrediXcan	0.999784	cells_ebv-transformed_lymphocytes	0.999981
2397	ENSG00000185627	PSMD13	0.401754	0.0107558	0.687865	0.142264	0.0110144	0.348244	1	50	58	58	C1	Cells. EBV-transformed lymphocytes (GTEx)	PrediXcan	0.999784	cells_ebv-transformed_lymphocytes	0.999981
2398	ENSG00000105483	CARD8	0.400917	0.0307197	0.688481	0.0462409	0.109032	0.00144519	0.0140519	29	33	33	C1	Cells. EBV-transformed lymphocytes (GTEx)	PrediXcan	0.999784	cells_ebv-transformed_lymphocytes	0.999981
2399	ENSG00000162738	VANGL2	-0.400816	-0.0179049	0.688556	0.0510674	0.0154602	0.274577	0.936479	32	35	35	C1	Cells. EBV-transformed lymphocytes (GTEx)	PrediXcan	0.999784	cells_ebv-transformed_lymphocytes	0.999981
2400	ENSG00000196284	SUPT3H	0.400674	0.0184642	0.68866	0.0641005	0.249599	2.76682e-07	6.80241e-06	35	43	43	C1	Cells. EBV-transformed lymphocytes (GTEx)	PrediXcan	0.999784	cells_ebv-transformed_lymphocytes	0.999981
2401	ENSG00000125826	RBCK1	0.400636	0.0316876	0.688688	0.0115952	0.014608	0.253296	0.898923	8	9	9	C1	Cells. EBV-transformed lymphocytes (GTEx)	PrediXcan	0.999784	cells_ebv-transformed_lymphocytes	0.999981
2402	ENSG00000091009	RBM27	0.400503	0.0397772	0.688786	0.00568738	0.0173288	0.210659	0.81596	10	10	10	C1	Cells. EBV-transformed lymphocytes (GTEx)	PrediXcan	0.999784	cells_ebv-transformed_lymphocytes	0.999981
2403	ENSG00000100417	PMM1	0.400502	0.0209164	0.688787	0.0664808	0.197888	6.12791e-06	0.000109662	70	117	117	C1	Cells. EBV-transformed lymphocytes (GTEx)	PrediXcan	0.999784	cells_ebv-transformed_lymphocytes	0.999981
2404	ENSG00000172977	KAT5	-0.400172	-0.00694277	0.68903	0.0663394	0.024259	0.156688	0.688765	26	34	34	C1	Cells. EBV-transformed lymphocytes (GTEx)	PrediXcan	0.999784	cells_ebv-transformed_lymphocytes	0.999981
2405	ENSG00000130414	NDUFA10	0.398976	0.0100041	0.689911	0.196491	0.450425	8.1158e-15	8.14631e-13	63	68	68	C1	Cells. EBV-transformed lymphocytes (GTEx)	PrediXcan	0.999784	cells_ebv-transformed_lymphocytes	0.999981
2406	ENSG00000144868	TMEM108	-0.398954	-0.0235166	0.689927	0.0521876	0.0639078	0.0162777	0.117273	8	8	8	C1	Cells. EBV-transformed lymphocytes (GTEx)	PrediXcan	0.999784	cells_ebv-transformed_lymphocytes	0.999981
2407	ENSG00000167608	TMC4	-0.398946	-0.035225	0.689933	0.0129285	0.118499	0.00140646	0.0137413	11	15	15	C1	Cells. EBV-transformed lymphocytes (GTEx)	PrediXcan	0.999784	cells_ebv-transformed_lymphocytes	0.999981
2408	ENSG00000260807	AC009041.2	0.398666	0.00778702	0.690139	0.132809	0.0186034	0.222953	0.84104	69	86	86	C1	Cells. EBV-transformed lymphocytes (GTEx)	PrediXcan	0.999784	cells_ebv-transformed_lymphocytes	0.999981
2409	ENSG00000171488	LRRC8C	-0.398469	-0.0248147	0.690284	0.0477706	0.178984	3.44666e-05	0.000513224	8	8	8	C1	Cells. EBV-transformed lymphocytes (GTEx)	PrediXcan	0.999784	cells_ebv-transformed_lymphocytes	0.999981
2410	ENSG00000153879	CEBPG	-0.398254	-0.00580496	0.690443	0.0862914	0.0723426	0.0123182	0.0921793	20	22	22	C1	Cells. EBV-transformed lymphocytes (GTEx)	PrediXcan	0.999784	cells_ebv-transformed_lymphocytes	0.999981
2411	ENSG00000197608	ZNF841	0.398224	0.0171111	0.690465	0.144157	0.0777123	0.00821961	0.0652388	63	74	74	C1	Cells. EBV-transformed lymphocytes (GTEx)	PrediXcan	0.999784	cells_ebv-transformed_lymphocytes	0.999981
2412	ENSG00000048740	CELF2	0.398095	0.0107421	0.69056	0.229431	0.0102853	0.356311	1	78	99	99	C1	Cells. EBV-transformed lymphocytes (GTEx)	PrediXcan	0.999784	cells_ebv-transformed_lymphocytes	0.999981
2413	ENSG00000197857	ZNF44	-0.397975	-0.0444992	0.690648	0.0202147	0.0614028	0.0183629	0.130327	8	11	11	C1	Cells. EBV-transformed lymphocytes (GTEx)	PrediXcan	0.999784	cells_ebv-transformed_lymphocytes	0.999981
2414	ENSG00000133943	C14orf159	0.397822	0.0252805	0.690762	0.0828401	0.0267102	0.141526	0.638088	44	54	54	C1	Cells. EBV-transformed lymphocytes (GTEx)	PrediXcan	0.999784	cells_ebv-transformed_lymphocytes	0.999981
2415	ENSG00000071051	NCK2	0.397538	0.00781585	0.690971	0.109179	0.0382249	0.0487567	0.290406	73	86	86	C1	Cells. EBV-transformed lymphocytes (GTEx)	PrediXcan	0.999784	cells_ebv-transformed_lymphocytes	0.999981
2416	ENSG00000185507	IRF7	0.396946	0.0692308	0.691407	0.00469008	0.0155371	0.253227	0.898923	3	4	4	C1	Cells. EBV-transformed lymphocytes (GTEx)	PrediXcan	0.999784	cells_ebv-transformed_lymphocytes	0.999981
2417	ENSG00000204252	HLA-DOA	-0.396062	-0.0429896	0.692059	0.0129912	0.0139301	0.289255	0.960165	36	43	43	C1	Cells. EBV-transformed lymphocytes (GTEx)	PrediXcan	0.999784	cells_ebv-transformed_lymphocytes	0.999981
2418	ENSG00000112297	CRYBG1	0.395777	0.0161114	0.692269	0.0788207	0.294649	3.55452e-08	1.07359e-06	12	13	13	C1	Cells. EBV-transformed lymphocytes (GTEx)	PrediXcan	0.999784	cells_ebv-transformed_lymphocytes	0.999981
2419	ENSG00000159063	ALG8	-0.395482	-0.0185557	0.692487	0.0623911	0.0734171	0.0107639	0.0824427	8	8	8	C1	Cells. EBV-transformed lymphocytes (GTEx)	PrediXcan	0.999784	cells_ebv-transformed_lymphocytes	0.999981
2420	ENSG00000164077	MON1A	-0.395069	-0.0233286	0.692792	0.0532319	0.0592068	0.0238006	0.161452	30	35	35	C1	Cells. EBV-transformed lymphocytes (GTEx)	PrediXcan	0.999784	cells_ebv-transformed_lymphocytes	0.999981
2421	ENSG00000159917	ZNF235	0.395024	0.0490453	0.692825	0.0083696	0.0468603	0.0410207	0.252945	8	9	9	C1	Cells. EBV-transformed lymphocytes (GTEx)	PrediXcan	0.999784	cells_ebv-transformed_lymphocytes	0.999981
2422	ENSG00000180822	PSMG4	0.3944	0.0261528	0.693286	0.031451	0.173324	1.54445e-05	0.000253609	17	23	23	C1	Cells. EBV-transformed lymphocytes (GTEx)	PrediXcan	0.999784	cells_ebv-transformed_lymphocytes	0.999981
2423	ENSG00000100092	SH3BP1	-0.393851	-0.0139436	0.693691	0.0761022	0.015112	0.256763	0.903714	47	61	61	C1	Cells. EBV-transformed lymphocytes (GTEx)	PrediXcan	0.999784	cells_ebv-transformed_lymphocytes	0.999981
2424	ENSG00000242616	GNG10	0.393653	0.0262429	0.693837	0.0510583	0.0582789	0.0190401	0.134219	40	47	47	C1	Cells. EBV-transformed lymphocytes (GTEx)	PrediXcan	0.999784	cells_ebv-transformed_lymphocytes	0.999981
2425	ENSG00000146282	RARS2	-0.393046	-0.0231323	0.694285	0.0680888	0.0277336	0.128588	0.598687	19	25	25	C1	Cells. EBV-transformed lymphocytes (GTEx)	PrediXcan	0.999784	cells_ebv-transformed_lymphocytes	0.999981
2426	ENSG00000105258	POLR2I	-0.393037	-0.0206849	0.694292	0.0747667	0.0199517	0.202654	0.797826	89	121	121	C1	Cells. EBV-transformed lymphocytes (GTEx)	PrediXcan	0.999784	cells_ebv-transformed_lymphocytes	0.999981
2427	ENSG00000184227	ACOT1	0.39287	0.0184879	0.694415	0.0875908	0.318434	7.20988e-10	2.91672e-08	38	54	54	C1	Cells. EBV-transformed lymphocytes (GTEx)	PrediXcan	0.999784	cells_ebv-transformed_lymphocytes	0.999981
2428	ENSG00000169813	HNRNPF	-0.392531	-0.0429845	0.694666	0.0212368	0.102726	0.000706981	0.00755635	15	18	18	C1	Cells. EBV-transformed lymphocytes (GTEx)	PrediXcan	0.999784	cells_ebv-transformed_lymphocytes	0.999981
2429	ENSG00000246067	RAB30-AS1	0.392429	0.00198479	0.694741	0.105783	0.0591688	0.0209685	0.145569	48	52	52	C1	Cells. EBV-transformed lymphocytes (GTEx)	PrediXcan	0.999784	cells_ebv-transformed_lymphocytes	0.999981
2430	ENSG00000173786	CNP	-0.392312	-0.0282036	0.694828	0.0230898	0.012821	0.311032	0.987424	15	20	20	C1	Cells. EBV-transformed lymphocytes (GTEx)	PrediXcan	0.999784	cells_ebv-transformed_lymphocytes	0.999981
2431	ENSG00000125821	DTD1	0.392143	0.0315029	0.694953	0.0177722	0.0283457	0.128954	0.599062	49	58	58	C1	Cells. EBV-transformed lymphocytes (GTEx)	PrediXcan	0.999784	cells_ebv-transformed_lymphocytes	0.999981
2432	ENSG00000105808	RASA4	-0.391302	-0.0202496	0.695574	0.0990678	0.0212327	0.168241	0.717348	42	48	48	C1	Cells. EBV-transformed lymphocytes (GTEx)	PrediXcan	0.999784	cells_ebv-transformed_lymphocytes	0.999981
2433	ENSG00000106305	AIMP2	0.390978	0.0196117	0.695814	0.0463821	0.0391803	0.0669515	0.371026	51	61	61	C1	Cells. EBV-transformed lymphocytes (GTEx)	PrediXcan	0.999784	cells_ebv-transformed_lymphocytes	0.999981
2434	ENSG00000224051	CPTP	-0.390927	-0.0767424	0.695851	0.00506558	0.0177935	0.226886	0.849887	13	20	20	C1	Cells. EBV-transformed lymphocytes (GTEx)	PrediXcan	0.999784	cells_ebv-transformed_lymphocytes	0.999981
2435	ENSG00000138821	SLC39A8	-0.390853	-0.0383534	0.695906	0.00430785	0.0184819	0.213599	0.82106	3	3	3	C1	Cells. EBV-transformed lymphocytes (GTEx)	PrediXcan	0.999784	cells_ebv-transformed_lymphocytes	0.999981
2436	ENSG00000137460	FHDC1	-0.390821	-0.0212713	0.69593	0.0501364	0.0534755	0.0300581	0.195553	16	17	17	C1	Cells. EBV-transformed lymphocytes (GTEx)	PrediXcan	0.999784	cells_ebv-transformed_lymphocytes	0.999981
2437	ENSG00000056972	TRAF3IP2	-0.390347	-0.0443713	0.69628	0.0203375	0.0178422	0.201683	0.795368	26	28	28	C1	Cells. EBV-transformed lymphocytes (GTEx)	PrediXcan	0.999784	cells_ebv-transformed_lymphocytes	0.999981
2438	ENSG00000204316	MRPL38	0.389969	0.0574529	0.696559	0.0101857	0.105014	0.00223558	0.0206468	7	9	9	C1	Cells. EBV-transformed lymphocytes (GTEx)	PrediXcan	0.999784	cells_ebv-transformed_lymphocytes	0.999981
2439	ENSG00000272977	AL008721.2	0.389299	0.0202077	0.697055	0.0227646	0.125624	0.000271743	0.00324197	16	21	21	C1	Cells. EBV-transformed lymphocytes (GTEx)	PrediXcan	0.999784	cells_ebv-transformed_lymphocytes	0.999981
2440	ENSG00000230606	AC159540.1	0.389091	0.0268679	0.697209	0.0170996	0.151821	0.000206463	0.00254269	11	17	17	C1	Cells. EBV-transformed lymphocytes (GTEx)	PrediXcan	0.999784	cells_ebv-transformed_lymphocytes	0.999981
2441	ENSG00000081377	CDC14B	0.388737	0.0417152	0.697471	0.0105963	0.0153286	0.257626	0.905559	10	12	12	C1	Cells. EBV-transformed lymphocytes (GTEx)	PrediXcan	0.999784	cells_ebv-transformed_lymphocytes	0.999981
2442	ENSG00000135090	TAOK3	-0.388427	-0.187337	0.6977	0.000635202	0.0279884	0.112588	0.544387	1	1	1	C1	Cells. EBV-transformed lymphocytes (GTEx)	PrediXcan	0.999784	cells_ebv-transformed_lymphocytes	0.999981
2443	ENSG00000006638	TBXA2R	0.388174	0.0230353	0.697887	0.0417087	0.148735	0.000173559	0.00216949	34	44	44	C1	Cells. EBV-transformed lymphocytes (GTEx)	PrediXcan	0.999784	cells_ebv-transformed_lymphocytes	0.999981
2444	ENSG00000082805	ERC1	0.388156	0.0144543	0.697901	0.071678	0.141107	0.000419472	0.00476371	31	35	35	C1	Cells. EBV-transformed lymphocytes (GTEx)	PrediXcan	0.999784	cells_ebv-transformed_lymphocytes	0.999981
2445	ENSG00000133316	WDR74	0.388109	0.108765	0.697935	0.00292878	0.0305434	0.110596	0.537901	5	7	7	C1	Cells. EBV-transformed lymphocytes (GTEx)	PrediXcan	0.999784	cells_ebv-transformed_lymphocytes	0.999981
2446	ENSG00000137154	RPS6	-0.388009	-0.0770406	0.698009	0.00402619	0.032406	0.0989178	0.496822	8	11	11	C1	Cells. EBV-transformed lymphocytes (GTEx)	PrediXcan	0.999784	cells_ebv-transformed_lymphocytes	0.999981
2447	ENSG00000196981	WDR5B	-0.387783	-0.0133224	0.698177	0.0892616	0.115828	0.00132361	0.0130291	74	92	92	C1	Cells. EBV-transformed lymphocytes (GTEx)	PrediXcan	0.999784	cells_ebv-transformed_lymphocytes	0.999981
2448	ENSG00000108826	MRPL27	0.387645	0.0202881	0.698278	0.0725257	0.0165878	0.245871	0.885988	24	27	27	C1	Cells. EBV-transformed lymphocytes (GTEx)	PrediXcan	0.999784	cells_ebv-transformed_lymphocytes	0.999981
2449	ENSG00000118046	STK11	-0.386752	-0.00766519	0.69894	0.198255	0.0106248	0.341584	1	81	99	99	C1	Cells. EBV-transformed lymphocytes (GTEx)	PrediXcan	0.999784	cells_ebv-transformed_lymphocytes	0.999981
2450	ENSG00000172878	METAP1D	0.386685	0.043612	0.69899	0.0125843	0.0622153	0.0204552	0.142599	10	12	12	C1	Cells. EBV-transformed lymphocytes (GTEx)	PrediXcan	0.999784	cells_ebv-transformed_lymphocytes	0.999981
2451	ENSG00000103005	USB1	0.385744	0.0827653	0.699686	0.00294293	0.011139	0.345891	1	3	3	3	C1	Cells. EBV-transformed lymphocytes (GTEx)	PrediXcan	0.999784	cells_ebv-transformed_lymphocytes	0.999981
2452	ENSG00000260552	AC023043.1	-0.385582	-0.0336207	0.699806	0.0210549	0.119032	0.000728044	0.00775071	9	12	12	C1	Cells. EBV-transformed lymphocytes (GTEx)	PrediXcan	0.999784	cells_ebv-transformed_lymphocytes	0.999981
2453	ENSG00000103034	NDRG4	-0.385494	-0.0175682	0.699871	0.0570544	0.117424	0.000346047	0.00402065	35	39	39	C1	Cells. EBV-transformed lymphocytes (GTEx)	PrediXcan	0.999784	cells_ebv-transformed_lymphocytes	0.999981
2454	ENSG00000164742	ADCY1	-0.385083	-0.00532364	0.700176	0.170814	0.0187215	0.220475	0.836742	73	98	98	C1	Cells. EBV-transformed lymphocytes (GTEx)	PrediXcan	0.999784	cells_ebv-transformed_lymphocytes	0.999981
2455	ENSG00000135698	MPHOSPH6	0.384861	0.0103505	0.70034	0.141586	0.260975	5.4863e-07	1.26716e-05	51	64	64	C1	Cells. EBV-transformed lymphocytes (GTEx)	PrediXcan	0.999784	cells_ebv-transformed_lymphocytes	0.999981
2456	ENSG00000245849	RAD51-AS1	0.384562	0.0945787	0.700562	0.00363756	0.0222779	0.174915	0.733161	3	4	4	C1	Cells. EBV-transformed lymphocytes (GTEx)	PrediXcan	0.999784	cells_ebv-transformed_lymphocytes	0.999981
2457	ENSG00000198832	SELENOM	-0.384529	-0.0161891	0.700586	0.0660567	0.191979	1.32184e-05	0.000219212	24	29	29	C1	Cells. EBV-transformed lymphocytes (GTEx)	PrediXcan	0.999784	cells_ebv-transformed_lymphocytes	0.999981
2458	ENSG00000163931	TKT	0.384002	0.0185173	0.700977	0.0388728	0.181755	2.40672e-05	0.000376227	20	25	25	C1	Cells. EBV-transformed lymphocytes (GTEx)	PrediXcan	0.999784	cells_ebv-transformed_lymphocytes	0.999981
2459	ENSG00000143486	EIF2D	-0.383745	-0.0342969	0.701168	0.0178034	0.0132665	0.226798	0.849887	10	12	12	C1	Cells. EBV-transformed lymphocytes (GTEx)	PrediXcan	0.999784	cells_ebv-transformed_lymphocytes	0.999981
2460	ENSG00000196914	ARHGEF12	-0.38273	-0.040027	0.70192	0.020233	0.0260333	0.137984	0.6272	12	15	15	C1	Cells. EBV-transformed lymphocytes (GTEx)	PrediXcan	0.999784	cells_ebv-transformed_lymphocytes	0.999981
2461	ENSG00000197757	HOXC6	0.382728	0.00765826	0.701922	0.116551	0.0112424	0.333189	1	63	78	78	C1	Cells. EBV-transformed lymphocytes (GTEx)	PrediXcan	0.999784	cells_ebv-transformed_lymphocytes	0.999981
2462	ENSG00000233621	LINC01137	-0.382533	-0.0210161	0.702066	0.0460621	0.11972	0.00112507	0.0112845	60	71	71	C1	Cells. EBV-transformed lymphocytes (GTEx)	PrediXcan	0.999784	cells_ebv-transformed_lymphocytes	0.999981
2463	ENSG00000198722	UNC13B	0.382512	0.0631925	0.702082	0.00479496	0.0784415	0.00863629	0.0680605	4	6	6	C1	Cells. EBV-transformed lymphocytes (GTEx)	PrediXcan	0.999784	cells_ebv-transformed_lymphocytes	0.999981
2464	ENSG00000184384	MAML2	-0.38211	-0.0107806	0.702379	0.0889976	0.0119164	0.294711	0.967742	40	57	57	C1	Cells. EBV-transformed lymphocytes (GTEx)	PrediXcan	0.999784	cells_ebv-transformed_lymphocytes	0.999981
2465	ENSG00000137337	MDC1	0.381396	0.0145692	0.702909	0.0329243	0.0207106	0.195121	0.780071	22	29	29	C1	Cells. EBV-transformed lymphocytes (GTEx)	PrediXcan	0.999784	cells_ebv-transformed_lymphocytes	0.999981
2466	ENSG00000142920	AZIN2	-0.380726	-0.0181112	0.703406	0.0498782	0.21253	2.97379e-06	5.77876e-05	39	51	51	C1	Cells. EBV-transformed lymphocytes (GTEx)	PrediXcan	0.999784	cells_ebv-transformed_lymphocytes	0.999981
2467	ENSG00000175390	EIF3F	0.38018	0.0282691	0.703812	0.0201143	0.0780774	0.0105274	0.0808638	7	8	8	C1	Cells. EBV-transformed lymphocytes (GTEx)	PrediXcan	0.999784	cells_ebv-transformed_lymphocytes	0.999981
2468	ENSG00000188779	SKOR1	-0.38016	-0.0148806	0.703827	0.0777822	0.0132095	0.282622	0.948704	92	109	109	C1	Cells. EBV-transformed lymphocytes (GTEx)	PrediXcan	0.999784	cells_ebv-transformed_lymphocytes	0.999981
2469	ENSG00000100336	APOL4	-0.380073	-0.0123155	0.703891	0.215947	0.242993	1.29702e-06	2.7616e-05	61	72	72	C1	Cells. EBV-transformed lymphocytes (GTEx)	PrediXcan	0.999784	cells_ebv-transformed_lymphocytes	0.999981
2470	ENSG00000140326	CDAN1	-0.379792	-0.113853	0.7041	0.00211729	0.0142112	0.27951	0.944565	1	1	1	C1	Cells. EBV-transformed lymphocytes (GTEx)	PrediXcan	0.999784	cells_ebv-transformed_lymphocytes	0.999981
2471	ENSG00000167077	MEI1	-0.379743	-0.0172676	0.704136	0.0936962	0.183813	3.89288e-05	0.000572987	86	131	131	C1	Cells. EBV-transformed lymphocytes (GTEx)	PrediXcan	0.999784	cells_ebv-transformed_lymphocytes	0.999981
2472	ENSG00000119878	CRIPT	0.379507	0.0180384	0.704311	0.0572948	0.0649666	0.00773678	0.061774	25	37	37	C1	Cells. EBV-transformed lymphocytes (GTEx)	PrediXcan	0.999784	cells_ebv-transformed_lymphocytes	0.999981
2473	ENSG00000155465	SLC7A7	0.379262	0.00841034	0.704493	0.0493778	0.129632	0.000632412	0.00682515	21	23	23	C1	Cells. EBV-transformed lymphocytes (GTEx)	PrediXcan	0.999784	cells_ebv-transformed_lymphocytes	0.999981
2474	ENSG00000167700	MFSD3	0.379222	0.0672272	0.704523	0.00408295	0.0189745	0.209277	0.812874	2	3	3	C1	Cells. EBV-transformed lymphocytes (GTEx)	PrediXcan	0.999784	cells_ebv-transformed_lymphocytes	0.999981
2475	ENSG00000105618	PRPF31	0.379099	0.0049149	0.704614	0.0997253	0.0432025	0.0491669	0.292243	58	80	80	C1	Cells. EBV-transformed lymphocytes (GTEx)	PrediXcan	0.999784	cells_ebv-transformed_lymphocytes	0.999981
2476	ENSG00000108830	RND2	0.37862	0.0108347	0.70497	0.0439782	0.0331722	0.0912253	0.470579	22	24	24	C1	Cells. EBV-transformed lymphocytes (GTEx)	PrediXcan	0.999784	cells_ebv-transformed_lymphocytes	0.999981
2477	ENSG00000160801	PTH1R	-0.377925	-0.132649	0.705487	0.0021441	0.0193619	0.208511	0.811998	2	5	5	C1	Cells. EBV-transformed lymphocytes (GTEx)	PrediXcan	0.999784	cells_ebv-transformed_lymphocytes	0.999981
2478	ENSG00000197747	S100A10	0.377808	0.0159767	0.705573	0.0959107	0.350009	1.05799e-10	5.41154e-09	29	34	34	C1	Cells. EBV-transformed lymphocytes (GTEx)	PrediXcan	0.999784	cells_ebv-transformed_lymphocytes	0.999981
2479	ENSG00000125740	FOSB	-0.377431	-0.0332667	0.705853	0.0491816	0.0104628	0.360089	1	37	42	42	C1	Cells. EBV-transformed lymphocytes (GTEx)	PrediXcan	0.999784	cells_ebv-transformed_lymphocytes	0.999981
2480	ENSG00000183793	NPIPA5	0.377067	0.048465	0.706124	0.0171106	0.220928	2.80984e-06	5.50021e-05	6	9	9	C1	Cells. EBV-transformed lymphocytes (GTEx)	PrediXcan	0.999784	cells_ebv-transformed_lymphocytes	0.999981
2481	ENSG00000100033	PRODH	-0.376695	-0.71759	0.7064	5.3445e-05	0.0199276	0.187183	0.763022	1	2	2	C1	Cells. EBV-transformed lymphocytes (GTEx)	PrediXcan	0.999784	cells_ebv-transformed_lymphocytes	0.999981
2482	ENSG00000139192	TAPBPL	-0.376372	-0.00880659	0.70664	0.283337	0.560491	5.78979e-19	1.20771e-16	25	30	30	C1	Cells. EBV-transformed lymphocytes (GTEx)	PrediXcan	0.999784	cells_ebv-transformed_lymphocytes	0.999981
2483	ENSG00000089876	DHX32	0.376317	0.0136656	0.706681	0.13569	0.393896	1.45856e-11	8.89124e-10	34	43	43	C1	Cells. EBV-transformed lymphocytes (GTEx)	PrediXcan	0.999784	cells_ebv-transformed_lymphocytes	0.999981
2484	ENSG00000254986	DPP3	0.375612	0.0675175	0.707205	0.00282669	0.0132314	0.306446	0.982221	7	9	9	C1	Cells. EBV-transformed lymphocytes (GTEx)	PrediXcan	0.999784	cells_ebv-transformed_lymphocytes	0.999981
2485	ENSG00000012061	ERCC1	0.375582	0.00663506	0.707228	0.0442385	0.0470423	0.0386588	0.241844	27	33	33	C1	Cells. EBV-transformed lymphocytes (GTEx)	PrediXcan	0.999784	cells_ebv-transformed_lymphocytes	0.999981
2486	ENSG00000163132	MSX1	-0.37553	-0.0300523	0.707266	0.0153493	0.0137984	0.291601	0.963582	48	61	61	C1	Cells. EBV-transformed lymphocytes (GTEx)	PrediXcan	0.999784	cells_ebv-transformed_lymphocytes	0.999981
2487	ENSG00000198792	TMEM184B	-0.37536	-0.0215111	0.707393	0.0381652	0.0189424	0.211233	0.816672	18	24	24	C1	Cells. EBV-transformed lymphocytes (GTEx)	PrediXcan	0.999784	cells_ebv-transformed_lymphocytes	0.999981
2488	ENSG00000269343	ZNF587B	0.375222	0.0241581	0.707495	0.035646	0.0877381	0.00684839	0.0553426	32	38	38	C1	Cells. EBV-transformed lymphocytes (GTEx)	PrediXcan	0.999784	cells_ebv-transformed_lymphocytes	0.999981
2489	ENSG00000065060	UHRF1BP1	-0.374988	-0.0184237	0.70767	0.0576087	0.0915874	0.00509444	0.0428819	106	128	128	C1	Cells. EBV-transformed lymphocytes (GTEx)	PrediXcan	0.999784	cells_ebv-transformed_lymphocytes	0.999981
2490	ENSG00000163635	ATXN7	0.374169	0.0449435	0.708279	0.0121274	0.0132999	0.289355	0.960165	13	21	21	C1	Cells. EBV-transformed lymphocytes (GTEx)	PrediXcan	0.999784	cells_ebv-transformed_lymphocytes	0.999981
2491	ENSG00000142632	ARHGEF19	0.373263	0.00999902	0.708953	0.169289	0.495712	2.4822e-15	2.71617e-13	32	38	38	C1	Cells. EBV-transformed lymphocytes (GTEx)	PrediXcan	0.999784	cells_ebv-transformed_lymphocytes	0.999981
2492	ENSG00000100836	PABPN1	0.373159	0.100531	0.70903	0.00596109	0.0129732	0.302027	0.977705	8	10	10	C1	Cells. EBV-transformed lymphocytes (GTEx)	PrediXcan	0.999784	cells_ebv-transformed_lymphocytes	0.999981
2493	ENSG00000114812	VIPR1	-0.373095	-0.0286588	0.709078	0.0195181	0.141391	0.000194313	0.00240861	9	14	14	C1	Cells. EBV-transformed lymphocytes (GTEx)	PrediXcan	0.999784	cells_ebv-transformed_lymphocytes	0.999981
2494	ENSG00000064961	HMG20B	0.372547	0.0139125	0.709485	0.206622	0.0490235	0.0464487	0.279572	55	70	70	C1	Cells. EBV-transformed lymphocytes (GTEx)	PrediXcan	0.999784	cells_ebv-transformed_lymphocytes	0.999981
2495	ENSG00000152439	ZNF773	-0.37194	-0.0204208	0.709938	0.0968986	0.0701287	0.0125911	0.0936961	114	126	126	C1	Cells. EBV-transformed lymphocytes (GTEx)	PrediXcan	0.999784	cells_ebv-transformed_lymphocytes	0.999981
2496	ENSG00000256092	AC137767.1	0.371191	0.022257	0.710495	0.0268192	0.0597111	0.0176651	0.126247	151	191	191	C1	Cells. EBV-transformed lymphocytes (GTEx)	PrediXcan	0.999784	cells_ebv-transformed_lymphocytes	0.999981
2497	ENSG00000257315	ZBED6	0.370735	0.0133273	0.710835	0.152279	0.064123	0.0127849	0.0950324	68	85	85	C1	Cells. EBV-transformed lymphocytes (GTEx)	PrediXcan	0.999784	cells_ebv-transformed_lymphocytes	0.999981
2498	ENSG00000138095	LRPPRC	-0.370732	-0.0162547	0.710837	0.0556448	0.245169	1.17499e-07	3.14352e-06	32	43	43	C1	Cells. EBV-transformed lymphocytes (GTEx)	PrediXcan	0.999784	cells_ebv-transformed_lymphocytes	0.999981
2499	ENSG00000167272	POP5	-0.369958	-0.0204728	0.711414	0.034786	0.22155	3.82983e-06	7.29361e-05	12	18	18	C1	Cells. EBV-transformed lymphocytes (GTEx)	PrediXcan	0.999784	cells_ebv-transformed_lymphocytes	0.999981
2500	ENSG00000100418	DESI1	-0.369951	-0.0746582	0.711419	0.00458204	0.0197934	0.191317	0.772644	3	4	4	C1	Cells. EBV-transformed lymphocytes (GTEx)	PrediXcan	0.999784	cells_ebv-transformed_lymphocytes	0.999981
2501	ENSG00000134815	DHX34	-0.369618	-0.00996026	0.711667	0.186992	0.033624	0.0672673	0.372004	135	169	169	C1	Cells. EBV-transformed lymphocytes (GTEx)	PrediXcan	0.999784	cells_ebv-transformed_lymphocytes	0.999981
2502	ENSG00000254635	WAC-AS1	-0.369508	-0.0248105	0.711749	0.0310745	0.111386	0.000278803	0.0033173	45	55	55	C1	Cells. EBV-transformed lymphocytes (GTEx)	PrediXcan	0.999784	cells_ebv-transformed_lymphocytes	0.999981
2503	ENSG00000130340	SNX9	0.369097	0.0132816	0.712055	0.105796	0.0305393	0.105555	0.519764	78	95	95	C1	Cells. EBV-transformed lymphocytes (GTEx)	PrediXcan	0.999784	cells_ebv-transformed_lymphocytes	0.999981
2504	ENSG00000189050	RNFT1	-0.368771	-0.0206172	0.712299	0.0302372	0.125496	0.000731854	0.00778506	32	36	36	C1	Cells. EBV-transformed lymphocytes (GTEx)	PrediXcan	0.999784	cells_ebv-transformed_lymphocytes	0.999981
2505	ENSG00000014914	MTMR11	0.368642	0.029867	0.712394	0.0154469	0.0412551	0.0632818	0.355223	14	17	17	C1	Cells. EBV-transformed lymphocytes (GTEx)	PrediXcan	0.999784	cells_ebv-transformed_lymphocytes	0.999981
2506	ENSG00000186862	PDZD7	0.368524	0.0125548	0.712483	0.0274044	0.011755	0.321461	0.998488	26	29	29	C1	Cells. EBV-transformed lymphocytes (GTEx)	PrediXcan	0.999784	cells_ebv-transformed_lymphocytes	0.999981
2507	ENSG00000083845	RPS5	0.368386	0.052399	0.712585	0.00421553	0.213129	5.74307e-06	0.000103748	10	14	14	C1	Cells. EBV-transformed lymphocytes (GTEx)	PrediXcan	0.999784	cells_ebv-transformed_lymphocytes	0.999981
2508	ENSG00000148180	GSN	0.36838	0.0124058	0.71259	0.111861	0.0773562	0.0058998	0.0485887	73	87	87	C1	Cells. EBV-transformed lymphocytes (GTEx)	PrediXcan	0.999784	cells_ebv-transformed_lymphocytes	0.999981
2509	ENSG00000257923	CUX1	0.368342	0.145677	0.712618	0.001832	0.0202652	0.186371	0.76194	4	6	6	C1	Cells. EBV-transformed lymphocytes (GTEx)	PrediXcan	0.999784	cells_ebv-transformed_lymphocytes	0.999981
2510	ENSG00000143507	DUSP10	0.368277	0.00257772	0.712667	0.214181	0.064426	0.0191901	0.13512	63	71	71	C1	Cells. EBV-transformed lymphocytes (GTEx)	PrediXcan	0.999784	cells_ebv-transformed_lymphocytes	0.999981
2511	ENSG00000176715	ACSF3	0.367497	0.0131467	0.713249	0.134295	0.166469	6.21707e-05	0.000866367	35	50	50	C1	Cells. EBV-transformed lymphocytes (GTEx)	PrediXcan	0.999784	cells_ebv-transformed_lymphocytes	0.999981
2512	ENSG00000234127	TRIM26	0.367437	0.0252468	0.713293	0.0275242	0.0121995	0.297859	0.971523	52	61	61	C1	Cells. EBV-transformed lymphocytes (GTEx)	PrediXcan	0.999784	cells_ebv-transformed_lymphocytes	0.999981
2513	ENSG00000113407	TARS	0.366832	0.012703	0.713744	0.0435699	0.111677	0.0017948	0.0170659	48	57	57	C1	Cells. EBV-transformed lymphocytes (GTEx)	PrediXcan	0.999784	cells_ebv-transformed_lymphocytes	0.999981
2514	ENSG00000247572	CKMT2-AS1	0.365248	0.00781459	0.714926	0.35018	0.323133	1.02274e-09	4.03954e-08	115	140	140	C1	Cells. EBV-transformed lymphocytes (GTEx)	PrediXcan	0.999784	cells_ebv-transformed_lymphocytes	0.999981
2515	ENSG00000234171	RNASEH1-AS1	-0.365112	-0.00770904	0.715028	0.406447	0.258742	1.96304e-07	4.99174e-06	113	136	136	C1	Cells. EBV-transformed lymphocytes (GTEx)	PrediXcan	0.999784	cells_ebv-transformed_lymphocytes	0.999981
2516	ENSG00000072364	AFF4	0.363055	0.0460317	0.716564	0.00642928	0.0163936	0.250922	0.894708	9	9	9	C1	Cells. EBV-transformed lymphocytes (GTEx)	PrediXcan	0.999784	cells_ebv-transformed_lymphocytes	0.999981
2517	ENSG00000164402	SEPT8	-0.36292	-0.0234891	0.716665	0.0388509	0.131556	0.000743743	0.00787705	12	13	13	C1	Cells. EBV-transformed lymphocytes (GTEx)	PrediXcan	0.999784	cells_ebv-transformed_lymphocytes	0.999981
2518	ENSG00000151353	TMEM18	-0.362028	-0.0326013	0.717331	0.00639152	0.0552802	0.0240663	0.162676	23	28	28	C1	Cells. EBV-transformed lymphocytes (GTEx)	PrediXcan	0.999784	cells_ebv-transformed_lymphocytes	0.999981
2519	ENSG00000095485	CWF19L1	0.361888	0.0103641	0.717436	0.051133	0.0387085	0.0733649	0.398625	38	43	43	C1	Cells. EBV-transformed lymphocytes (GTEx)	PrediXcan	0.999784	cells_ebv-transformed_lymphocytes	0.999981
2520	ENSG00000099956	SMARCB1	0.361854	0.0129871	0.717461	0.0791236	0.056883	0.0196493	0.137711	25	35	35	C1	Cells. EBV-transformed lymphocytes (GTEx)	PrediXcan	0.999784	cells_ebv-transformed_lymphocytes	0.999981
2521	ENSG00000125755	SYMPK	0.361668	0.0307425	0.7176	0.0489757	0.0116536	0.326133	1	55	63	63	C1	Cells. EBV-transformed lymphocytes (GTEx)	PrediXcan	0.999784	cells_ebv-transformed_lymphocytes	0.999981
2522	ENSG00000138134	STAMBPL1	-0.361418	-0.0205986	0.717787	0.0356553	0.164615	4.32584e-05	0.000629933	11	14	14	C1	Cells. EBV-transformed lymphocytes (GTEx)	PrediXcan	0.999784	cells_ebv-transformed_lymphocytes	0.999981
2523	ENSG00000102978	POLR2C	0.360984	0.149457	0.718111	0.000707342	0.0169619	0.204372	0.802832	3	4	4	C1	Cells. EBV-transformed lymphocytes (GTEx)	PrediXcan	0.999784	cells_ebv-transformed_lymphocytes	0.999981
2524	ENSG00000148057	IDNK	0.36047	0.0153537	0.718495	0.0749584	0.0821632	0.00830316	0.0658238	91	106	106	C1	Cells. EBV-transformed lymphocytes (GTEx)	PrediXcan	0.999784	cells_ebv-transformed_lymphocytes	0.999981
2525	ENSG00000215375	MYL5	0.360337	0.0107477	0.718595	0.2691	0.0226983	0.0617604	0.348038	36	46	46	C1	Cells. EBV-transformed lymphocytes (GTEx)	PrediXcan	0.999784	cells_ebv-transformed_lymphocytes	0.999981
2526	ENSG00000234420	ZNF37BP	-0.36028	-0.0217294	0.718638	0.0356694	0.168861	9.71152e-05	0.0012862	20	30	30	C1	Cells. EBV-transformed lymphocytes (GTEx)	PrediXcan	0.999784	cells_ebv-transformed_lymphocytes	0.999981
2527	ENSG00000175787	ZNF169	-0.360243	-0.0350315	0.718665	0.0124736	0.0213332	0.136873	0.623213	35	45	45	C1	Cells. EBV-transformed lymphocytes (GTEx)	PrediXcan	0.999784	cells_ebv-transformed_lymphocytes	0.999981
2528	ENSG00000148824	MTG1	0.359795	0.00904004	0.719	0.231849	0.48629	2.09994e-14	1.98824e-12	34	41	41	C1	Cells. EBV-transformed lymphocytes (GTEx)	PrediXcan	0.999784	cells_ebv-transformed_lymphocytes	0.999981
2529	ENSG00000141098	GFOD2	0.359739	0.034824	0.719042	0.0202896	0.0101559	0.36254	1	14	20	20	C1	Cells. EBV-transformed lymphocytes (GTEx)	PrediXcan	0.999784	cells_ebv-transformed_lymphocytes	0.999981
2530	ENSG00000228451	SDAD1P1	0.359569	0.00901559	0.71917	0.209682	0.32741	6.35554e-11	3.38034e-09	49	54	54	C1	Cells. EBV-transformed lymphocytes (GTEx)	PrediXcan	0.999784	cells_ebv-transformed_lymphocytes	0.999981
2531	ENSG00000105963	ADAP1	-0.359545	-0.00557067	0.719187	0.109687	0.0336452	0.0950939	0.484174	32	40	40	C1	Cells. EBV-transformed lymphocytes (GTEx)	PrediXcan	0.999784	cells_ebv-transformed_lymphocytes	0.999981
2532	ENSG00000186716	BCR	-0.359351	-0.0259124	0.719333	0.0164023	0.0218638	0.176423	0.738091	4	7	7	C1	Cells. EBV-transformed lymphocytes (GTEx)	PrediXcan	0.999784	cells_ebv-transformed_lymphocytes	0.999981
2533	ENSG00000019991	HGF	0.358527	0.0288191	0.719949	0.0566606	0.0442124	0.0442415	0.26871	27	36	36	C1	Cells. EBV-transformed lymphocytes (GTEx)	PrediXcan	0.999784	cells_ebv-transformed_lymphocytes	0.999981
2534	ENSG00000128606	LRRC17	-0.358496	-0.0187485	0.719972	0.114007	0.0222747	0.177731	0.741218	57	70	70	C1	Cells. EBV-transformed lymphocytes (GTEx)	PrediXcan	0.999784	cells_ebv-transformed_lymphocytes	0.999981
2535	ENSG00000178202	KDELC2	0.356957	0.00886248	0.721124	0.200436	0.189881	2.18474e-05	0.000345982	48	53	53	C1	Cells. EBV-transformed lymphocytes (GTEx)	PrediXcan	0.999784	cells_ebv-transformed_lymphocytes	0.999981
2536	ENSG00000035115	SH3YL1	-0.356828	-0.0164225	0.721221	0.0683584	0.142466	0.000403057	0.00460292	11	11	11	C1	Cells. EBV-transformed lymphocytes (GTEx)	PrediXcan	0.999784	cells_ebv-transformed_lymphocytes	0.999981
2537	ENSG00000171962	DRC3	0.356471	0.0145072	0.721488	0.0412833	0.0838349	0.005982	0.0490864	28	31	31	C1	Cells. EBV-transformed lymphocytes (GTEx)	PrediXcan	0.999784	cells_ebv-transformed_lymphocytes	0.999981
2538	ENSG00000105696	TMEM59L	-0.355681	-0.00576501	0.72208	0.0675509	0.0115583	0.32507	1	49	61	61	C1	Cells. EBV-transformed lymphocytes (GTEx)	PrediXcan	0.999784	cells_ebv-transformed_lymphocytes	0.999981
2539	ENSG00000177042	TMEM80	0.355495	0.0128337	0.722218	0.0799418	0.429062	6.17158e-13	4.68128e-11	17	23	23	C1	Cells. EBV-transformed lymphocytes (GTEx)	PrediXcan	0.999784	cells_ebv-transformed_lymphocytes	0.999981
2540	ENSG00000073803	MAP3K13	0.355272	0.0190508	0.722386	0.0260571	0.0820718	0.00850673	0.0671187	17	28	28	C1	Cells. EBV-transformed lymphocytes (GTEx)	PrediXcan	0.999784	cells_ebv-transformed_lymphocytes	0.999981
2541	ENSG00000119231	SENP5	0.355037	0.0139254	0.722562	0.0904591	0.209854	1.18734e-05	0.000199887	33	42	42	C1	Cells. EBV-transformed lymphocytes (GTEx)	PrediXcan	0.999784	cells_ebv-transformed_lymphocytes	0.999981
2542	ENSG00000235513	AL035681.1	-0.354558	-0.0158757	0.72292	0.0607581	0.188615	1.62717e-05	0.00026573	39	51	51	C1	Cells. EBV-transformed lymphocytes (GTEx)	PrediXcan	0.999784	cells_ebv-transformed_lymphocytes	0.999981
2543	ENSG00000100376	FAM118A	0.354428	0.0130694	0.723018	0.117703	0.681285	7.91042e-26	5.28021e-23	24	38	38	C1	Cells. EBV-transformed lymphocytes (GTEx)	PrediXcan	0.999784	cells_ebv-transformed_lymphocytes	0.999981
2544	ENSG00000198917	SPOUT1	-0.354381	-0.0280848	0.723053	0.0221275	0.136545	0.000212994	0.00261349	29	39	39	C1	Cells. EBV-transformed lymphocytes (GTEx)	PrediXcan	0.999784	cells_ebv-transformed_lymphocytes	0.999981
2545	ENSG00000165502	RPL36AL	-0.354302	-0.00942173	0.723112	0.220115	0.475022	9.09696e-15	9.06302e-13	51	69	69	C1	Cells. EBV-transformed lymphocytes (GTEx)	PrediXcan	0.999784	cells_ebv-transformed_lymphocytes	0.999981
2546	ENSG00000161202	DVL3	-0.353823	-0.094392	0.723472	0.00293793	0.0121129	0.309364	0.985467	7	9	9	C1	Cells. EBV-transformed lymphocytes (GTEx)	PrediXcan	0.999784	cells_ebv-transformed_lymphocytes	0.999981
2547	ENSG00000185684	EP400NL	0.353557	0.0114292	0.723671	0.153175	0.469146	7.97329e-14	7.09623e-12	42	53	53	C1	Cells. EBV-transformed lymphocytes (GTEx)	PrediXcan	0.999784	cells_ebv-transformed_lymphocytes	0.999981
2548	ENSG00000230795	HLA-K	-0.353333	-0.0142073	0.723839	0.0869019	0.115303	0.00126003	0.0124881	49	56	56	C1	Cells. EBV-transformed lymphocytes (GTEx)	PrediXcan	0.999784	cells_ebv-transformed_lymphocytes	0.999981
2549	ENSG00000139921	TMX1	-0.353117	-0.00975452	0.724001	0.174068	0.437069	9.20193e-13	6.71288e-11	27	33	33	C1	Cells. EBV-transformed lymphocytes (GTEx)	PrediXcan	0.999784	cells_ebv-transformed_lymphocytes	0.999981
2550	ENSG00000004776	HSPB6	-0.353038	-0.00742715	0.72406	0.0789935	0.0228591	0.164871	0.709324	55	63	63	C1	Cells. EBV-transformed lymphocytes (GTEx)	PrediXcan	0.999784	cells_ebv-transformed_lymphocytes	0.999981
2551	ENSG00000188785	ZNF548	0.353034	0.0255485	0.724063	0.0501613	0.0112744	0.347795	1	42	49	49	C1	Cells. EBV-transformed lymphocytes (GTEx)	PrediXcan	0.999784	cells_ebv-transformed_lymphocytes	0.999981
2552	ENSG00000152601	MBNL1	-0.353031	-0.00903708	0.724066	0.145791	0.0317902	0.104531	0.516083	84	101	101	C1	Cells. EBV-transformed lymphocytes (GTEx)	PrediXcan	0.999784	cells_ebv-transformed_lymphocytes	0.999981
2553	ENSG00000221990	EXOC3-AS1	-0.352931	-0.0195696	0.72414	0.0364985	0.0557193	0.0305728	0.198129	24	26	26	C1	Cells. EBV-transformed lymphocytes (GTEx)	PrediXcan	0.999784	cells_ebv-transformed_lymphocytes	0.999981
2554	ENSG00000205302	SNX2	-0.352867	-0.0377385	0.724188	0.0278828	0.0126972	0.291363	0.963034	11	12	12	C1	Cells. EBV-transformed lymphocytes (GTEx)	PrediXcan	0.999784	cells_ebv-transformed_lymphocytes	0.999981
2555	ENSG00000176658	MYO1D	0.351799	0.0525189	0.724989	0.00555868	0.0345219	0.0965823	0.488769	3	3	3	C1	Cells. EBV-transformed lymphocytes (GTEx)	PrediXcan	0.999784	cells_ebv-transformed_lymphocytes	0.999981
2556	ENSG00000158458	NRG2	-0.35167	-0.0177287	0.725085	0.0817776	0.1709	9.11807e-05	0.0012197	26	29	29	C1	Cells. EBV-transformed lymphocytes (GTEx)	PrediXcan	0.999784	cells_ebv-transformed_lymphocytes	0.999981
2557	ENSG00000147576	ADHFE1	0.351338	0.0180946	0.725335	0.0167759	0.0978944	0.00371202	0.0324529	26	35	35	C1	Cells. EBV-transformed lymphocytes (GTEx)	PrediXcan	0.999784	cells_ebv-transformed_lymphocytes	0.999981
2558	ENSG00000213203	GIMAP1	0.351014	0.0753459	0.725578	0.00510861	0.0291231	0.125946	0.59037	12	15	15	C1	Cells. EBV-transformed lymphocytes (GTEx)	PrediXcan	0.999784	cells_ebv-transformed_lymphocytes	0.999981
2559	ENSG00000152620	NADK2	-0.350891	-0.0244017	0.72567	0.0298942	0.112335	0.00191492	0.0180284	19	22	22	C1	Cells. EBV-transformed lymphocytes (GTEx)	PrediXcan	0.999784	cells_ebv-transformed_lymphocytes	0.999981
2560	ENSG00000138964	PARVG	-0.350847	-0.00807425	0.725703	0.085957	0.0280321	0.123627	0.581953	36	45	45	C1	Cells. EBV-transformed lymphocytes (GTEx)	PrediXcan	0.999784	cells_ebv-transformed_lymphocytes	0.999981
2561	ENSG00000078043	PIAS2	0.350776	0.105732	0.725756	0.00119219	0.0131066	0.280745	0.94693	2	2	2	C1	Cells. EBV-transformed lymphocytes (GTEx)	PrediXcan	0.999784	cells_ebv-transformed_lymphocytes	0.999981
2562	ENSG00000198521	ZNF43	-0.349983	-0.0287374	0.726352	0.0235379	0.019078	0.209595	0.813635	23	28	28	C1	Cells. EBV-transformed lymphocytes (GTEx)	PrediXcan	0.999784	cells_ebv-transformed_lymphocytes	0.999981
2563	ENSG00000165355	FBXO33	-0.34977	-0.0336935	0.726511	0.0155657	0.0825404	0.00807538	0.0642469	18	27	27	C1	Cells. EBV-transformed lymphocytes (GTEx)	PrediXcan	0.999784	cells_ebv-transformed_lymphocytes	0.999981
2564	ENSG00000020577	SAMD4A	-0.349495	-0.0235982	0.726718	0.0384383	0.0225374	0.151408	0.671976	9	12	12	C1	Cells. EBV-transformed lymphocytes (GTEx)	PrediXcan	0.999784	cells_ebv-transformed_lymphocytes	0.999981
2565	ENSG00000054277	OPN3	-0.349294	-0.0125004	0.726868	0.226846	0.075152	0.0120765	0.0905734	95	118	118	C1	Cells. EBV-transformed lymphocytes (GTEx)	PrediXcan	0.999784	cells_ebv-transformed_lymphocytes	0.999981
2566	ENSG00000106771	TMEM245	-0.348743	-0.0330312	0.727282	0.0138298	0.0114475	0.326449	1	16	20	20	C1	Cells. EBV-transformed lymphocytes (GTEx)	PrediXcan	0.999784	cells_ebv-transformed_lymphocytes	0.999981
2567	ENSG00000153201	RANBP2	-0.347882	-0.0481186	0.727929	0.00750315	0.182577	3.35947e-05	0.000501106	23	33	33	C1	Cells. EBV-transformed lymphocytes (GTEx)	PrediXcan	0.999784	cells_ebv-transformed_lymphocytes	0.999981
2568	ENSG00000166435	XRRA1	0.347636	0.00584946	0.728114	0.420037	0.674624	2.55867e-26	1.89768e-23	64	72	72	C1	Cells. EBV-transformed lymphocytes (GTEx)	PrediXcan	0.999784	cells_ebv-transformed_lymphocytes	0.999981
2569	ENSG00000090273	NUDC	0.347502	0.0243509	0.728214	0.0587995	0.0894024	0.00535997	0.0448624	14	14	14	C1	Cells. EBV-transformed lymphocytes (GTEx)	PrediXcan	0.999784	cells_ebv-transformed_lymphocytes	0.999981
2570	ENSG00000100982	PCIF1	-0.347493	-0.0414214	0.728221	0.0256488	0.0296944	0.105509	0.519759	15	17	17	C1	Cells. EBV-transformed lymphocytes (GTEx)	PrediXcan	0.999784	cells_ebv-transformed_lymphocytes	0.999981
2571	ENSG00000160194	NDUFV3	0.34704	0.0134539	0.728561	0.10296	0.220723	1.62711e-06	3.37822e-05	27	30	30	C1	Cells. EBV-transformed lymphocytes (GTEx)	PrediXcan	0.999784	cells_ebv-transformed_lymphocytes	0.999981
2572	ENSG00000163932	PRKCD	-0.346562	-0.0621314	0.72892	0.0073656	0.0103347	0.329074	1	6	6	6	C1	Cells. EBV-transformed lymphocytes (GTEx)	PrediXcan	0.999784	cells_ebv-transformed_lymphocytes	0.999981
2573	ENSG00000162384	C1orf123	0.346206	0.0211263	0.729188	0.0437922	0.130917	0.000526701	0.00579197	22	25	25	C1	Cells. EBV-transformed lymphocytes (GTEx)	PrediXcan	0.999784	cells_ebv-transformed_lymphocytes	0.999981
2574	ENSG00000078070	MCCC1	0.345968	0.0168873	0.729367	0.0564959	0.11808	0.00114938	0.0114852	53	72	72	C1	Cells. EBV-transformed lymphocytes (GTEx)	PrediXcan	0.999784	cells_ebv-transformed_lymphocytes	0.999981
2575	ENSG00000134759	ELP2	-0.345525	-0.0144507	0.7297	0.0774949	0.12675	0.000618015	0.00669684	23	27	27	C1	Cells. EBV-transformed lymphocytes (GTEx)	PrediXcan	0.999784	cells_ebv-transformed_lymphocytes	0.999981
2576	ENSG00000172775	FAM192A	0.345388	0.0350225	0.729802	0.0129961	0.0316734	0.0520576	0.30513	6	6	6	C1	Cells. EBV-transformed lymphocytes (GTEx)	PrediXcan	0.999784	cells_ebv-transformed_lymphocytes	0.999981
2577	ENSG00000130856	ZNF236	-0.345208	-0.0131288	0.729938	0.0800292	0.0188296	0.208621	0.811998	58	78	78	C1	Cells. EBV-transformed lymphocytes (GTEx)	PrediXcan	0.999784	cells_ebv-transformed_lymphocytes	0.999981
2578	ENSG00000196268	ZNF493	0.345104	0.0207967	0.730016	0.0453751	0.193497	2.52521e-05	0.000392451	11	13	13	C1	Cells. EBV-transformed lymphocytes (GTEx)	PrediXcan	0.999784	cells_ebv-transformed_lymphocytes	0.999981
2579	ENSG00000116062	MSH6	-0.34471	-0.0232395	0.730313	0.0564074	0.0382274	0.0740959	0.401453	47	53	53	C1	Cells. EBV-transformed lymphocytes (GTEx)	PrediXcan	0.999784	cells_ebv-transformed_lymphocytes	0.999981
2580	ENSG00000135845	PIGC	-0.344229	-0.0129621	0.730674	0.0354857	0.0127473	0.305243	0.981455	18	20	20	C1	Cells. EBV-transformed lymphocytes (GTEx)	PrediXcan	0.999784	cells_ebv-transformed_lymphocytes	0.999981
2581	ENSG00000205583	STAG3L1	-0.3441	-0.00781173	0.730771	0.199408	0.390826	1.34336e-11	8.25202e-10	22	30	30	C1	Cells. EBV-transformed lymphocytes (GTEx)	PrediXcan	0.999784	cells_ebv-transformed_lymphocytes	0.999981
2582	ENSG00000132622	HSPA12B	0.343989	0.0126721	0.730854	0.0989328	0.341343	1.98464e-09	7.52698e-08	10	15	15	C1	Cells. EBV-transformed lymphocytes (GTEx)	PrediXcan	0.999784	cells_ebv-transformed_lymphocytes	0.999981
2583	ENSG00000256525	POLG2	0.343885	0.0733759	0.730933	0.00548928	0.0170405	0.222224	0.840221	23	26	26	C1	Cells. EBV-transformed lymphocytes (GTEx)	PrediXcan	0.999784	cells_ebv-transformed_lymphocytes	0.999981
2584	ENSG00000135437	RDH5	0.343699	0.00693597	0.731073	0.0687363	0.351341	9.57218e-10	3.8375e-08	23	26	26	C1	Cells. EBV-transformed lymphocytes (GTEx)	PrediXcan	0.999784	cells_ebv-transformed_lymphocytes	0.999981
2585	ENSG00000091106	NLRC4	-0.343655	-0.0075226	0.731105	0.0600421	0.129577	0.000423642	0.00480104	75	85	85	C1	Cells. EBV-transformed lymphocytes (GTEx)	PrediXcan	0.999784	cells_ebv-transformed_lymphocytes	0.999981
2586	ENSG00000131797	CLUHP3	0.343611	0.0296227	0.731139	0.0712655	0.170056	4.25719e-05	0.000621811	86	134	134	C1	Cells. EBV-transformed lymphocytes (GTEx)	PrediXcan	0.999784	cells_ebv-transformed_lymphocytes	0.999981
2587	ENSG00000186111	PIP5K1C	0.34353	0.0100307	0.7312	0.10366	0.0728661	0.0131811	0.0976511	15	21	21	C1	Cells. EBV-transformed lymphocytes (GTEx)	PrediXcan	0.999784	cells_ebv-transformed_lymphocytes	0.999981
2588	ENSG00000179698	WDR97	0.342891	0.0153639	0.73168	0.118979	0.278493	1.83275e-08	5.90997e-07	2	2	2	C1	Cells. EBV-transformed lymphocytes (GTEx)	PrediXcan	0.999784	cells_ebv-transformed_lymphocytes	0.999981
2589	ENSG00000143393	PI4KB	-0.342318	-0.0147489	0.732111	0.0417466	0.0914853	0.00287105	0.0257582	21	29	29	C1	Cells. EBV-transformed lymphocytes (GTEx)	PrediXcan	0.999784	cells_ebv-transformed_lymphocytes	0.999981
2590	ENSG00000117500	TMED5	-0.342309	-0.0155563	0.732118	0.113774	0.13489	0.000424856	0.00480663	74	83	83	C1	Cells. EBV-transformed lymphocytes (GTEx)	PrediXcan	0.999784	cells_ebv-transformed_lymphocytes	0.999981
2591	ENSG00000254093	PINX1	0.342224	0.00889248	0.732182	0.0688784	0.043763	0.0484376	0.288984	30	36	36	C1	Cells. EBV-transformed lymphocytes (GTEx)	PrediXcan	0.999784	cells_ebv-transformed_lymphocytes	0.999981
2592	ENSG00000179387	ELMOD2	-0.342212	-0.0202724	0.732191	0.0315867	0.0384298	0.0725762	0.395466	18	19	19	C1	Cells. EBV-transformed lymphocytes (GTEx)	PrediXcan	0.999784	cells_ebv-transformed_lymphocytes	0.999981
2593	ENSG00000137841	PLCB2	0.341981	0.0137985	0.732365	0.100018	0.326675	6.2781e-10	2.58187e-08	74	90	90	C1	Cells. EBV-transformed lymphocytes (GTEx)	PrediXcan	0.999784	cells_ebv-transformed_lymphocytes	0.999981
2594	ENSG00000102931	ARL2BP	0.341786	0.0541152	0.732512	0.00415184	0.0482599	0.0304785	0.197614	6	6	6	C1	Cells. EBV-transformed lymphocytes (GTEx)	PrediXcan	0.999784	cells_ebv-transformed_lymphocytes	0.999981
2595	ENSG00000170325	PRDM10	-0.341429	-0.0199275	0.732781	0.0292814	0.0840736	0.00598229	0.0490864	22	26	26	C1	Cells. EBV-transformed lymphocytes (GTEx)	PrediXcan	0.999784	cells_ebv-transformed_lymphocytes	0.999981
2596	ENSG00000133657	ATP13A3	-0.341156	-0.0193118	0.732986	0.182172	0.146347	0.0003043	0.00358553	48	64	64	C1	Cells. EBV-transformed lymphocytes (GTEx)	PrediXcan	0.999784	cells_ebv-transformed_lymphocytes	0.999981
2597	ENSG00000065054	SLC9A3R2	0.340756	0.0678727	0.733287	0.00792805	0.0219046	0.178372	0.742831	9	12	12	C1	Cells. EBV-transformed lymphocytes (GTEx)	PrediXcan	0.999784	cells_ebv-transformed_lymphocytes	0.999981
2598	ENSG00000214293	APTR	0.34067	0.0375433	0.733352	0.0117013	0.0236523	0.153149	0.677957	17	20	20	C1	Cells. EBV-transformed lymphocytes (GTEx)	PrediXcan	0.999784	cells_ebv-transformed_lymphocytes	0.999981
2599	ENSG00000163961	RNF168	0.340234	0.0061998	0.73368	0.302048	0.302834	7.47968e-09	2.60036e-07	73	81	81	C1	Cells. EBV-transformed lymphocytes (GTEx)	PrediXcan	0.999784	cells_ebv-transformed_lymphocytes	0.999981
2600	ENSG00000144455	SUMF1	0.340138	0.0128331	0.733752	0.115702	0.0777685	0.00479438	0.0407377	35	48	48	C1	Cells. EBV-transformed lymphocytes (GTEx)	PrediXcan	0.999784	cells_ebv-transformed_lymphocytes	0.999981
2601	ENSG00000236609	ZNF853	-0.340041	-0.108664	0.733826	0.00132092	0.0216676	0.168387	0.717571	3	5	5	C1	Cells. EBV-transformed lymphocytes (GTEx)	PrediXcan	0.999784	cells_ebv-transformed_lymphocytes	0.999981
2602	ENSG00000114857	NKTR	-0.339238	-0.0119383	0.73443	0.132874	0.197629	7.19856e-06	0.000126116	51	63	63	C1	Cells. EBV-transformed lymphocytes (GTEx)	PrediXcan	0.999784	cells_ebv-transformed_lymphocytes	0.999981
2603	ENSG00000167306	MYO5B	-0.338327	-0.0185675	0.735117	0.0451048	0.222992	1.75601e-06	3.61212e-05	27	39	39	C1	Cells. EBV-transformed lymphocytes (GTEx)	PrediXcan	0.999784	cells_ebv-transformed_lymphocytes	0.999981
2604	ENSG00000157916	RER1	0.337988	0.0196016	0.735372	0.124991	0.0875051	0.00256189	0.0232503	42	51	51	C1	Cells. EBV-transformed lymphocytes (GTEx)	PrediXcan	0.999784	cells_ebv-transformed_lymphocytes	0.999981
2605	ENSG00000145284	SCD5	-0.337892	-0.0083345	0.735444	0.23158	0.266129	2.33273e-08	7.36215e-07	98	114	114	C1	Cells. EBV-transformed lymphocytes (GTEx)	PrediXcan	0.999784	cells_ebv-transformed_lymphocytes	0.999981
2606	ENSG00000164144	ARFIP1	0.337644	0.0159107	0.735631	0.056094	0.175779	5.58826e-05	0.000788138	32	43	43	C1	Cells. EBV-transformed lymphocytes (GTEx)	PrediXcan	0.999784	cells_ebv-transformed_lymphocytes	0.999981
2607	ENSG00000157152	SYN2	-0.337456	-0.0195683	0.735773	0.0333	0.217438	1.39072e-06	2.947e-05	15	18	18	C1	Cells. EBV-transformed lymphocytes (GTEx)	PrediXcan	0.999784	cells_ebv-transformed_lymphocytes	0.999981
2608	ENSG00000112309	B3GAT2	0.33737	0.0356903	0.735838	0.00662165	0.012057	0.294088	0.967014	7	9	9	C1	Cells. EBV-transformed lymphocytes (GTEx)	PrediXcan	0.999784	cells_ebv-transformed_lymphocytes	0.999981
2609	ENSG00000115364	MRPL19	0.337329	0.0401422	0.735869	0.0245796	0.139462	0.000402643	0.00460213	36	46	46	C1	Cells. EBV-transformed lymphocytes (GTEx)	PrediXcan	0.999784	cells_ebv-transformed_lymphocytes	0.999981
2610	ENSG00000112218	GPR63	-0.337011	-0.0118592	0.736109	0.0842496	0.166119	9.41257e-05	0.00125282	34	44	44	C1	Cells. EBV-transformed lymphocytes (GTEx)	PrediXcan	0.999784	cells_ebv-transformed_lymphocytes	0.999981
2611	ENSG00000177646	ACAD9	-0.336858	-0.00697021	0.736224	0.182431	0.0272791	0.0467212	0.280706	97	114	114	C1	Cells. EBV-transformed lymphocytes (GTEx)	PrediXcan	0.999784	cells_ebv-transformed_lymphocytes	0.999981
2612	ENSG00000130348	QRSL1	-0.336035	-0.010237	0.736845	0.145256	0.326108	4.78369e-09	1.71213e-07	12	13	13	C1	Cells. EBV-transformed lymphocytes (GTEx)	PrediXcan	0.999784	cells_ebv-transformed_lymphocytes	0.999981
2613	ENSG00000006555	TTC22	-0.3359	-0.00433715	0.736946	0.150366	0.036043	0.0743347	0.401758	51	59	59	C1	Cells. EBV-transformed lymphocytes (GTEx)	PrediXcan	0.999784	cells_ebv-transformed_lymphocytes	0.999981
2614	ENSG00000033327	GAB2	0.335682	0.0353613	0.737111	0.0115796	0.0213672	0.186038	0.761641	3	4	4	C1	Cells. EBV-transformed lymphocytes (GTEx)	PrediXcan	0.999784	cells_ebv-transformed_lymphocytes	0.999981
2615	ENSG00000123297	TSFM	0.335512	0.00763077	0.737239	0.180569	0.346002	6.12908e-10	2.53826e-08	129	156	156	C1	Cells. EBV-transformed lymphocytes (GTEx)	PrediXcan	0.999784	cells_ebv-transformed_lymphocytes	0.999981
2616	ENSG00000020922	MRE11	0.335417	0.00912734	0.73731	0.147813	0.347277	2.5261e-10	1.15491e-08	24	28	28	C1	Cells. EBV-transformed lymphocytes (GTEx)	PrediXcan	0.999784	cells_ebv-transformed_lymphocytes	0.999981
2617	ENSG00000174353	STAG3L3	-0.334852	-0.0207418	0.737737	0.0552743	0.0679861	0.00532969	0.044665	5	7	7	C1	Cells. EBV-transformed lymphocytes (GTEx)	PrediXcan	0.999784	cells_ebv-transformed_lymphocytes	0.999981
2618	ENSG00000130726	TRIM28	0.334483	0.0102311	0.738015	0.0543046	0.0174077	0.191015	0.772039	21	25	25	C1	Cells. EBV-transformed lymphocytes (GTEx)	PrediXcan	0.999784	cells_ebv-transformed_lymphocytes	0.999981
2619	ENSG00000102781	KATNAL1	0.334233	0.0165388	0.738204	0.0445901	0.0540825	0.0236297	0.160515	16	21	21	C1	Cells. EBV-transformed lymphocytes (GTEx)	PrediXcan	0.999784	cells_ebv-transformed_lymphocytes	0.999981
2620	ENSG00000131368	MRPS25	0.333674	0.0293361	0.738626	0.0204867	0.0583707	0.0207305	0.144368	14	15	15	C1	Cells. EBV-transformed lymphocytes (GTEx)	PrediXcan	0.999784	cells_ebv-transformed_lymphocytes	0.999981
2621	ENSG00000180616	SSTR2	-0.33357	-0.0120846	0.738704	0.124573	0.162757	5.56615e-05	0.000787162	45	53	53	C1	Cells. EBV-transformed lymphocytes (GTEx)	PrediXcan	0.999784	cells_ebv-transformed_lymphocytes	0.999981
2622	ENSG00000119314	PTBP3	-0.333269	-0.0508078	0.738931	0.00603982	0.012726	0.293515	0.965843	54	77	77	C1	Cells. EBV-transformed lymphocytes (GTEx)	PrediXcan	0.999784	cells_ebv-transformed_lymphocytes	0.999981
2623	ENSG00000082258	CCNT2	-0.33304	-0.0193495	0.739104	0.0897773	0.0217262	0.182363	0.753031	45	56	56	C1	Cells. EBV-transformed lymphocytes (GTEx)	PrediXcan	0.999784	cells_ebv-transformed_lymphocytes	0.999981
2624	ENSG00000228300	C19orf24	0.33252	0.0119064	0.739497	0.106128	0.396133	6.0198e-11	3.22748e-09	10	13	13	C1	Cells. EBV-transformed lymphocytes (GTEx)	PrediXcan	0.999784	cells_ebv-transformed_lymphocytes	0.999981
2625	ENSG00000243679	AC018638.5	0.332124	0.00843755	0.739796	0.114649	0.358453	4.41012e-10	1.8992e-08	13	19	19	C1	Cells. EBV-transformed lymphocytes (GTEx)	PrediXcan	0.999784	cells_ebv-transformed_lymphocytes	0.999981
2626	ENSG00000159885	ZNF222	0.331784	0.051328	0.740052	0.00569241	0.0448749	0.0384078	0.240725	6	8	8	C1	Cells. EBV-transformed lymphocytes (GTEx)	PrediXcan	0.999784	cells_ebv-transformed_lymphocytes	0.999981
2627	ENSG00000178974	FBXO34	-0.331763	-0.0152281	0.740068	0.0460497	0.0744288	0.00875792	0.0688159	29	37	37	C1	Cells. EBV-transformed lymphocytes (GTEx)	PrediXcan	0.999784	cells_ebv-transformed_lymphocytes	0.999981
2628	ENSG00000260686	AC008669.1	-0.331607	-0.0131353	0.740186	0.101055	0.142735	0.000235433	0.00285212	22	26	26	C1	Cells. EBV-transformed lymphocytes (GTEx)	PrediXcan	0.999784	cells_ebv-transformed_lymphocytes	0.999981
2629	ENSG00000064393	HIPK2	0.331267	0.0288575	0.740443	0.0192624	0.0141469	0.276194	0.937738	7	9	9	C1	Cells. EBV-transformed lymphocytes (GTEx)	PrediXcan	0.999784	cells_ebv-transformed_lymphocytes	0.999981
2630	ENSG00000189334	S100A14	-0.330535	-0.0612413	0.740996	0.00742472	0.0125254	0.276012	0.937738	14	19	19	C1	Cells. EBV-transformed lymphocytes (GTEx)	PrediXcan	0.999784	cells_ebv-transformed_lymphocytes	0.999981
2631	ENSG00000074935	TUBE1	-0.329956	-0.0102801	0.741433	0.0554411	0.0477514	0.0459282	0.277189	23	28	28	C1	Cells. EBV-transformed lymphocytes (GTEx)	PrediXcan	0.999784	cells_ebv-transformed_lymphocytes	0.999981
2632	ENSG00000095321	CRAT	0.329445	0.0178957	0.741819	0.0370326	0.0883328	0.00497718	0.0420744	18	27	27	C1	Cells. EBV-transformed lymphocytes (GTEx)	PrediXcan	0.999784	cells_ebv-transformed_lymphocytes	0.999981
2633	ENSG00000161217	PCYT1A	0.329294	0.023692	0.741933	0.0179129	0.171563	6.95442e-05	0.000956143	20	22	22	C1	Cells. EBV-transformed lymphocytes (GTEx)	PrediXcan	0.999784	cells_ebv-transformed_lymphocytes	0.999981
2634	ENSG00000260121	AC138028.4	-0.329241	-0.020096	0.741974	0.0397381	0.0629433	0.0178547	0.127359	36	47	47	C1	Cells. EBV-transformed lymphocytes (GTEx)	PrediXcan	0.999784	cells_ebv-transformed_lymphocytes	0.999981
2635	ENSG00000165449	SLC16A9	-0.329044	-0.0231757	0.742123	0.0314026	0.118173	0.00134157	0.0131788	11	16	16	C1	Cells. EBV-transformed lymphocytes (GTEx)	PrediXcan	0.999784	cells_ebv-transformed_lymphocytes	0.999981
2636	ENSG00000237298	TTN-AS1	0.328784	0.0299535	0.742319	0.0160903	0.0139841	0.28128	0.948015	20	20	20	C1	Cells. EBV-transformed lymphocytes (GTEx)	PrediXcan	0.999784	cells_ebv-transformed_lymphocytes	0.999981
2637	ENSG00000214087	ARL16	-0.328417	-0.00501126	0.742596	0.392523	0.645251	4.22246e-24	2.01321e-21	27	31	31	C1	Cells. EBV-transformed lymphocytes (GTEx)	PrediXcan	0.999784	cells_ebv-transformed_lymphocytes	0.999981
2638	ENSG00000242114	MTFP1	0.327896	0.075823	0.74299	0.00690058	0.0260851	0.124963	0.586588	2	3	3	C1	Cells. EBV-transformed lymphocytes (GTEx)	PrediXcan	0.999784	cells_ebv-transformed_lymphocytes	0.999981
2639	ENSG00000130940	CASZ1	-0.327824	-0.0248436	0.743045	0.0234007	0.0254501	0.141403	0.638087	7	10	10	C1	Cells. EBV-transformed lymphocytes (GTEx)	PrediXcan	0.999784	cells_ebv-transformed_lymphocytes	0.999981
2640	ENSG00000188372	ZP3	-0.3276	-0.016378	0.743214	0.0458082	0.13815	0.00054654	0.00597569	17	24	24	C1	Cells. EBV-transformed lymphocytes (GTEx)	PrediXcan	0.999784	cells_ebv-transformed_lymphocytes	0.999981
2641	ENSG00000130592	LSP1	0.326517	0.0304317	0.744033	0.0272179	0.100786	0.00281279	0.0253208	8	14	14	C1	Cells. EBV-transformed lymphocytes (GTEx)	PrediXcan	0.999784	cells_ebv-transformed_lymphocytes	0.999981
2642	ENSG00000109689	STIM2	-0.325824	-0.0172917	0.744557	0.0734103	0.33842	2.51268e-09	9.36991e-08	17	20	20	C1	Cells. EBV-transformed lymphocytes (GTEx)	PrediXcan	0.999784	cells_ebv-transformed_lymphocytes	0.999981
2643	ENSG00000100592	DAAM1	0.324996	0.0208749	0.745184	0.0254289	0.0168391	0.219381	0.834875	35	41	41	C1	Cells. EBV-transformed lymphocytes (GTEx)	PrediXcan	0.999784	cells_ebv-transformed_lymphocytes	0.999981
2644	ENSG00000076242	MLH1	0.324704	0.00959988	0.745405	0.0792265	0.178122	4.18217e-05	0.000611523	112	125	125	C1	Cells. EBV-transformed lymphocytes (GTEx)	PrediXcan	0.999784	cells_ebv-transformed_lymphocytes	0.999981
2645	ENSG00000130244	FAM98C	0.324524	0.0206357	0.745541	0.0426518	0.0318623	0.103915	0.514565	21	26	26	C1	Cells. EBV-transformed lymphocytes (GTEx)	PrediXcan	0.999784	cells_ebv-transformed_lymphocytes	0.999981
2646	ENSG00000144401	METTL21A	-0.323994	-0.0307832	0.745943	0.0156262	0.0720884	0.008186	0.0650108	16	21	21	C1	Cells. EBV-transformed lymphocytes (GTEx)	PrediXcan	0.999784	cells_ebv-transformed_lymphocytes	0.999981
2647	ENSG00000172650	AGAP5	0.323601	-0.00252599	0.74624	0.0697801	0.0136972	0.26811	0.926319	19	20	20	C1	Cells. EBV-transformed lymphocytes (GTEx)	PrediXcan	0.999784	cells_ebv-transformed_lymphocytes	0.999981
2648	ENSG00000174125	TLR1	0.322875	0.0124771	0.74679	0.0894761	0.362799	4.1481e-10	1.79796e-08	34	39	39	C1	Cells. EBV-transformed lymphocytes (GTEx)	PrediXcan	0.999784	cells_ebv-transformed_lymphocytes	0.999981
2649	ENSG00000162881	OXER1	0.322683	0.0299146	0.746935	0.0205506	0.0178078	0.223883	0.843383	13	15	15	C1	Cells. EBV-transformed lymphocytes (GTEx)	PrediXcan	0.999784	cells_ebv-transformed_lymphocytes	0.999981
2650	ENSG00000146833	TRIM4	-0.322618	-0.00841493	0.746985	0.239372	0.6183	1.09889e-21	3.96491e-19	43	56	56	C1	Cells. EBV-transformed lymphocytes (GTEx)	PrediXcan	0.999784	cells_ebv-transformed_lymphocytes	0.999981
2651	ENSG00000100596	SPTLC2	0.322071	0.0170783	0.747399	0.0727797	0.0675715	0.0121453	0.0910385	45	56	56	C1	Cells. EBV-transformed lymphocytes (GTEx)	PrediXcan	0.999784	cells_ebv-transformed_lymphocytes	0.999981
2652	ENSG00000172888	ZNF621	-0.321885	-0.0133141	0.74754	0.0251353	0.0178052	0.228825	0.853067	13	17	17	C1	Cells. EBV-transformed lymphocytes (GTEx)	PrediXcan	0.999784	cells_ebv-transformed_lymphocytes	0.999981
2653	ENSG00000146733	PSPH	-0.321441	-0.0116441	0.747876	0.0278417	0.0717819	0.0151297	0.110191	18	21	21	C1	Cells. EBV-transformed lymphocytes (GTEx)	PrediXcan	0.999784	cells_ebv-transformed_lymphocytes	0.999981
2654	ENSG00000156171	DRAM2	-0.321277	-0.00871705	0.748001	0.104093	0.0132304	0.293849	0.966705	63	73	73	C1	Cells. EBV-transformed lymphocytes (GTEx)	PrediXcan	0.999784	cells_ebv-transformed_lymphocytes	0.999981
2655	ENSG00000099821	POLRMT	-0.321276	-0.00528831	0.748001	0.399628	0.512035	1.05701e-16	1.48538e-14	63	74	74	C1	Cells. EBV-transformed lymphocytes (GTEx)	PrediXcan	0.999784	cells_ebv-transformed_lymphocytes	0.999981
2656	ENSG00000231999	FLJ27354	-0.320915	-0.0126802	0.748275	0.14119	0.0454064	0.043726	0.266306	27	33	33	C1	Cells. EBV-transformed lymphocytes (GTEx)	PrediXcan	0.999784	cells_ebv-transformed_lymphocytes	0.999981
2657	ENSG00000005801	ZNF195	-0.320383	-0.0051545	0.748678	0.0272449	0.0448519	0.0501201	0.296195	27	37	37	C1	Cells. EBV-transformed lymphocytes (GTEx)	PrediXcan	0.999784	cells_ebv-transformed_lymphocytes	0.999981
2658	ENSG00000112531	QKI	0.320135	0.0192933	0.748866	0.0477108	0.0385343	0.0709586	0.388396	23	28	28	C1	Cells. EBV-transformed lymphocytes (GTEx)	PrediXcan	0.999784	cells_ebv-transformed_lymphocytes	0.999981
2659	ENSG00000260766	AL513302.2	-0.319479	-0.021843	0.749363	0.029211	0.208541	1.20504e-05	0.000202102	24	26	26	C1	Cells. EBV-transformed lymphocytes (GTEx)	PrediXcan	0.999784	cells_ebv-transformed_lymphocytes	0.999981
2660	ENSG00000128928	IVD	-0.319437	-0.0142275	0.749395	0.20278	0.204916	3.61762e-06	6.93897e-05	82	90	90	C1	Cells. EBV-transformed lymphocytes (GTEx)	PrediXcan	0.999784	cells_ebv-transformed_lymphocytes	0.999981
2661	ENSG00000021355	SERPINB1	0.318835	0.0124557	0.749852	0.0780385	0.162672	0.000119987	0.00155972	34	39	39	C1	Cells. EBV-transformed lymphocytes (GTEx)	PrediXcan	0.999784	cells_ebv-transformed_lymphocytes	0.999981
2662	ENSG00000161013	MGAT4B	-0.318717	-0.0809048	0.749941	0.00203961	0.0144059	0.251054	0.894708	2	2	2	C1	Cells. EBV-transformed lymphocytes (GTEx)	PrediXcan	0.999784	cells_ebv-transformed_lymphocytes	0.999981
2663	ENSG00000171302	CANT1	-0.318583	-0.011777	0.750043	0.103792	0.0815019	0.00574912	0.0475487	48	52	52	C1	Cells. EBV-transformed lymphocytes (GTEx)	PrediXcan	0.999784	cells_ebv-transformed_lymphocytes	0.999981
2664	ENSG00000175166	PSMD2	-0.318549	-0.00653658	0.750069	0.27847	0.189795	1.94337e-05	0.000310707	77	87	87	C1	Cells. EBV-transformed lymphocytes (GTEx)	PrediXcan	0.999784	cells_ebv-transformed_lymphocytes	0.999981
2665	ENSG00000077097	TOP2B	-0.317623	-0.036595	0.750771	0.00727826	0.041921	0.0599342	0.340215	6	10	10	C1	Cells. EBV-transformed lymphocytes (GTEx)	PrediXcan	0.999784	cells_ebv-transformed_lymphocytes	0.999981
2666	ENSG00000167920	TMEM99	0.317161	0.016327	0.751121	0.0771414	0.0968634	0.00307593	0.0274209	46	54	54	C1	Cells. EBV-transformed lymphocytes (GTEx)	PrediXcan	0.999784	cells_ebv-transformed_lymphocytes	0.999981
2667	ENSG00000100280	AP1B1	-0.316348	-0.0174996	0.751739	0.0479467	0.0130226	0.281749	0.94854	24	26	26	C1	Cells. EBV-transformed lymphocytes (GTEx)	PrediXcan	0.999784	cells_ebv-transformed_lymphocytes	0.999981
2668	ENSG00000141562	NARF	-0.315314	-0.02261	0.752523	0.0470358	0.0530562	0.0149703	0.10909	15	20	20	C1	Cells. EBV-transformed lymphocytes (GTEx)	PrediXcan	0.999784	cells_ebv-transformed_lymphocytes	0.999981
2669	ENSG00000177595	PIDD1	-0.314675	-0.00923426	0.753008	0.12006	0.0942377	0.00243639	0.0222475	30	46	46	C1	Cells. EBV-transformed lymphocytes (GTEx)	PrediXcan	0.999784	cells_ebv-transformed_lymphocytes	0.999981
2670	ENSG00000161328	LRRC56	0.314626	0.0120481	0.753046	0.0302151	0.0115295	0.332742	1	8	13	13	C1	Cells. EBV-transformed lymphocytes (GTEx)	PrediXcan	0.999784	cells_ebv-transformed_lymphocytes	0.999981
2671	ENSG00000069998	HDHD5	-0.31462	-0.00370773	0.75305	0.166724	0.262705	9.44025e-09	3.23978e-07	27	29	29	C1	Cells. EBV-transformed lymphocytes (GTEx)	PrediXcan	0.999784	cells_ebv-transformed_lymphocytes	0.999981
2672	ENSG00000077348	EXOSC5	0.314188	0.135582	0.753378	0.00107639	0.0520059	0.0364441	0.230364	2	3	3	C1	Cells. EBV-transformed lymphocytes (GTEx)	PrediXcan	0.999784	cells_ebv-transformed_lymphocytes	0.999981
2673	ENSG00000153558	FBXL2	-0.313931	-0.0128837	0.753573	0.0800908	0.273742	1.14957e-07	3.08788e-06	48	55	55	C1	Cells. EBV-transformed lymphocytes (GTEx)	PrediXcan	0.999784	cells_ebv-transformed_lymphocytes	0.999981
2674	ENSG00000124507	PACSIN1	0.31389	0.0286819	0.753605	0.0112961	0.0234034	0.162656	0.704562	12	14	14	C1	Cells. EBV-transformed lymphocytes (GTEx)	PrediXcan	0.999784	cells_ebv-transformed_lymphocytes	0.999981
2675	ENSG00000149923	PPP4C	0.312785	0.0514542	0.754444	0.039793	0.0448205	0.0376318	0.236974	17	19	19	C1	Cells. EBV-transformed lymphocytes (GTEx)	PrediXcan	0.999784	cells_ebv-transformed_lymphocytes	0.999981
2676	ENSG00000270696	AC005034.3	-0.312777	-0.0131938	0.75445	0.0881836	0.298651	2.32572e-08	7.35744e-07	42	55	55	C1	Cells. EBV-transformed lymphocytes (GTEx)	PrediXcan	0.999784	cells_ebv-transformed_lymphocytes	0.999981
2677	ENSG00000244486	SCARF2	0.312645	0.0426468	0.75455	0.0324976	0.0287446	0.105865	0.520742	30	40	40	C1	Cells. EBV-transformed lymphocytes (GTEx)	PrediXcan	0.999784	cells_ebv-transformed_lymphocytes	0.999981
2678	ENSG00000048028	USP28	-0.312542	-0.0161643	0.754629	0.0970494	0.160244	0.000144341	0.00184928	45	51	51	C1	Cells. EBV-transformed lymphocytes (GTEx)	PrediXcan	0.999784	cells_ebv-transformed_lymphocytes	0.999981
2679	ENSG00000105778	AVL9	-0.312527	-0.0240469	0.75464	0.0247696	0.0469737	0.050865	0.299404	31	37	37	C1	Cells. EBV-transformed lymphocytes (GTEx)	PrediXcan	0.999784	cells_ebv-transformed_lymphocytes	0.999981
2680	ENSG00000131778	CHD1L	0.312435	0.0131498	0.75471	0.0869062	0.243637	1.20055e-06	2.5809e-05	28	33	33	C1	Cells. EBV-transformed lymphocytes (GTEx)	PrediXcan	0.999784	cells_ebv-transformed_lymphocytes	0.999981
2681	ENSG00000089335	ZNF302	-0.312289	-0.0147071	0.754821	0.130797	0.220276	6.35717e-06	0.000113007	44	56	56	C1	Cells. EBV-transformed lymphocytes (GTEx)	PrediXcan	0.999784	cells_ebv-transformed_lymphocytes	0.999981
2682	ENSG00000122756	CNTFR	-0.311948	-0.0123299	0.75508	0.0698421	0.111845	0.00195305	0.0182714	54	62	62	C1	Cells. EBV-transformed lymphocytes (GTEx)	PrediXcan	0.999784	cells_ebv-transformed_lymphocytes	0.999981
2683	ENSG00000082515	MRPL22	0.311281	0.0197675	0.755587	0.0228046	0.061783	0.0131451	0.0974388	10	11	11	C1	Cells. EBV-transformed lymphocytes (GTEx)	PrediXcan	0.999784	cells_ebv-transformed_lymphocytes	0.999981
2684	ENSG00000126561	STAT5A	0.311194	0.0775089	0.755653	0.00236622	0.0118251	0.316162	0.993122	11	12	12	C1	Cells. EBV-transformed lymphocytes (GTEx)	PrediXcan	0.999784	cells_ebv-transformed_lymphocytes	0.999981
2685	ENSG00000249859	PVT1	0.310946	0.0126727	0.755842	0.104387	0.110605	0.00195605	0.0182866	55	61	61	C1	Cells. EBV-transformed lymphocytes (GTEx)	PrediXcan	0.999784	cells_ebv-transformed_lymphocytes	0.999981
2686	ENSG00000146085	MUT	0.310564	0.0102807	0.756132	0.115783	0.379657	9.42882e-12	5.93749e-10	39	50	50	C1	Cells. EBV-transformed lymphocytes (GTEx)	PrediXcan	0.999784	cells_ebv-transformed_lymphocytes	0.999981
2687	ENSG00000251669	FAM86EP	0.310519	0.0155545	0.756166	0.0787968	0.0200484	0.205982	0.805803	31	39	39	C1	Cells. EBV-transformed lymphocytes (GTEx)	PrediXcan	0.999784	cells_ebv-transformed_lymphocytes	0.999981
2688	ENSG00000104067	TJP1	0.310068	0.00691932	0.756509	0.0709128	0.0561214	0.030943	0.200043	68	85	85	C1	Cells. EBV-transformed lymphocytes (GTEx)	PrediXcan	0.999784	cells_ebv-transformed_lymphocytes	0.999981
2689	ENSG00000151304	SRFBP1	-0.309473	-0.0122497	0.756962	0.128568	0.0137753	0.284427	0.953089	100	122	122	C1	Cells. EBV-transformed lymphocytes (GTEx)	PrediXcan	0.999784	cells_ebv-transformed_lymphocytes	0.999981
2690	ENSG00000236088	COX10-AS1	0.308966	0.0141365	0.757348	0.0608636	0.0144861	0.271243	0.930628	57	70	70	C1	Cells. EBV-transformed lymphocytes (GTEx)	PrediXcan	0.999784	cells_ebv-transformed_lymphocytes	0.999981
2691	ENSG00000055483	USP36	-0.308796	-0.0200229	0.757477	0.0463774	0.183619	4.68749e-05	0.000677251	33	44	44	C1	Cells. EBV-transformed lymphocytes (GTEx)	PrediXcan	0.999784	cells_ebv-transformed_lymphocytes	0.999981
2692	ENSG00000181016	LSMEM1	-0.308319	-0.0452975	0.75784	0.00542996	0.0102368	0.299545	0.973801	6	10	10	C1	Cells. EBV-transformed lymphocytes (GTEx)	PrediXcan	0.999784	cells_ebv-transformed_lymphocytes	0.999981
2693	ENSG00000118898	PPL	-0.307987	-0.0192215	0.758092	0.0400569	0.0180676	0.225896	0.849016	48	60	60	C1	Cells. EBV-transformed lymphocytes (GTEx)	PrediXcan	0.999784	cells_ebv-transformed_lymphocytes	0.999981
2694	ENSG00000248098	BCKDHA	0.307927	0.0155392	0.758138	0.0788637	0.209607	1.69668e-07	4.40674e-06	3	5	5	C1	Cells. EBV-transformed lymphocytes (GTEx)	PrediXcan	0.999784	cells_ebv-transformed_lymphocytes	0.999981
2695	ENSG00000123213	NLN	0.307901	0.0351539	0.758158	0.00850051	0.0484049	0.0403799	0.250311	10	10	10	C1	Cells. EBV-transformed lymphocytes (GTEx)	PrediXcan	0.999784	cells_ebv-transformed_lymphocytes	0.999981
2696	ENSG00000130724	CHMP2A	-0.307815	-0.0868514	0.758223	0.00231778	0.0456944	0.0542064	0.314547	22	31	31	C1	Cells. EBV-transformed lymphocytes (GTEx)	PrediXcan	0.999784	cells_ebv-transformed_lymphocytes	0.999981
2697	ENSG00000179144	GIMAP7	0.307513	0.0553662	0.758453	0.00703264	0.0197026	0.204427	0.802832	11	15	15	C1	Cells. EBV-transformed lymphocytes (GTEx)	PrediXcan	0.999784	cells_ebv-transformed_lymphocytes	0.999981
2698	ENSG00000090686	USP48	-0.307428	-0.0190645	0.758518	0.0498533	0.242486	6.89509e-07	1.55227e-05	20	23	23	C1	Cells. EBV-transformed lymphocytes (GTEx)	PrediXcan	0.999784	cells_ebv-transformed_lymphocytes	0.999981
2699	ENSG00000163687	DNASE1L3	0.307425	0.0130092	0.75852	0.0744253	0.192045	4.6786e-06	8.67491e-05	20	24	24	C1	Cells. EBV-transformed lymphocytes (GTEx)	PrediXcan	0.999784	cells_ebv-transformed_lymphocytes	0.999981
2700	ENSG00000137103	TMEM8B	-0.30706	-0.0166942	0.758798	0.0513908	0.0696759	0.0140462	0.103429	12	12	12	C1	Cells. EBV-transformed lymphocytes (GTEx)	PrediXcan	0.999784	cells_ebv-transformed_lymphocytes	0.999981
2701	ENSG00000132623	ANKEF1	0.306508	0.0264937	0.759218	0.0141504	0.0891579	0.00357014	0.0313211	4	4	4	C1	Cells. EBV-transformed lymphocytes (GTEx)	PrediXcan	0.999784	cells_ebv-transformed_lymphocytes	0.999981
2702	ENSG00000145555	MYO10	0.306327	0.0107581	0.759355	0.189134	0.149607	0.000148236	0.00189012	44	50	50	C1	Cells. EBV-transformed lymphocytes (GTEx)	PrediXcan	0.999784	cells_ebv-transformed_lymphocytes	0.999981
2703	ENSG00000070785	EIF2B3	-0.306258	-0.0134335	0.759408	0.123849	0.155942	0.00013072	0.00168446	62	69	69	C1	Cells. EBV-transformed lymphocytes (GTEx)	PrediXcan	0.999784	cells_ebv-transformed_lymphocytes	0.999981
2704	ENSG00000164484	TMEM200A	0.305862	0.0129442	0.759709	0.0585611	0.254046	2.98251e-09	1.09386e-07	27	38	38	C1	Cells. EBV-transformed lymphocytes (GTEx)	PrediXcan	0.999784	cells_ebv-transformed_lymphocytes	0.999981
2705	ENSG00000198464	ZNF480	-0.305782	0.00643864	0.75977	0.00879474	0.123371	0.000892611	0.00923748	6	11	11	C1	Cells. EBV-transformed lymphocytes (GTEx)	PrediXcan	0.999784	cells_ebv-transformed_lymphocytes	0.999981
2706	ENSG00000156218	ADAMTSL3	-0.305587	-0.00887801	0.759919	0.11498	0.0299504	0.10697	0.524634	24	29	29	C1	Cells. EBV-transformed lymphocytes (GTEx)	PrediXcan	0.999784	cells_ebv-transformed_lymphocytes	0.999981
2707	ENSG00000119771	KLHL29	-0.305028	-0.0726638	0.760345	0.00421838	0.0419894	0.0597618	0.339682	3	4	4	C1	Cells. EBV-transformed lymphocytes (GTEx)	PrediXcan	0.999784	cells_ebv-transformed_lymphocytes	0.999981
2708	ENSG00000121774	KHDRBS1	-0.305009	-0.0313104	0.760359	0.00995711	0.0190495	0.201615	0.795368	8	9	9	C1	Cells. EBV-transformed lymphocytes (GTEx)	PrediXcan	0.999784	cells_ebv-transformed_lymphocytes	0.999981
2709	ENSG00000158773	USF1	-0.304782	-0.0227821	0.760532	0.0220173	0.0158552	0.243659	0.88027	24	27	27	C1	Cells. EBV-transformed lymphocytes (GTEx)	PrediXcan	0.999784	cells_ebv-transformed_lymphocytes	0.999981
2710	ENSG00000205560	CPT1B	0.304224	0.00194809	0.760957	0.143705	0.266254	1.94873e-07	4.97428e-06	54	67	67	C1	Cells. EBV-transformed lymphocytes (GTEx)	PrediXcan	0.999784	cells_ebv-transformed_lymphocytes	0.999981
2711	ENSG00000221944	TIGD1	0.303978	0.00380955	0.761144	0.24615	0.0110763	0.346312	1	56	66	66	C1	Cells. EBV-transformed lymphocytes (GTEx)	PrediXcan	0.999784	cells_ebv-transformed_lymphocytes	0.999981
2712	ENSG00000140905	GCSH	0.302539	0.00671011	0.762241	0.169728	0.294467	1.9013e-08	6.11622e-07	109	148	148	C1	Cells. EBV-transformed lymphocytes (GTEx)	PrediXcan	0.999784	cells_ebv-transformed_lymphocytes	0.999981
2713	ENSG00000127903	ZNF835	-0.302366	-0.0174837	0.762373	0.0371257	0.100192	0.00371852	0.0324884	11	11	11	C1	Cells. EBV-transformed lymphocytes (GTEx)	PrediXcan	0.999784	cells_ebv-transformed_lymphocytes	0.999981
2714	ENSG00000139636	LMBR1L	0.300856	0.0165702	0.763525	0.074552	0.0265487	0.146034	0.653116	84	104	104	C1	Cells. EBV-transformed lymphocytes (GTEx)	PrediXcan	0.999784	cells_ebv-transformed_lymphocytes	0.999981
2715	ENSG00000125384	PTGER2	0.300829	0.0825518	0.763545	0.00513752	0.0111259	0.342516	1	15	23	23	C1	Cells. EBV-transformed lymphocytes (GTEx)	PrediXcan	0.999784	cells_ebv-transformed_lymphocytes	0.999981
2716	ENSG00000142856	ITGB3BP	0.300181	0.015327	0.764039	0.0462637	0.192079	2.7335e-05	0.000420418	7	8	8	C1	Cells. EBV-transformed lymphocytes (GTEx)	PrediXcan	0.999784	cells_ebv-transformed_lymphocytes	0.999981
2717	ENSG00000084090	STARD7	0.300155	0.0229681	0.764059	0.0129849	0.0288818	0.117274	0.561755	5	7	7	C1	Cells. EBV-transformed lymphocytes (GTEx)	PrediXcan	0.999784	cells_ebv-transformed_lymphocytes	0.999981
2718	ENSG00000160113	NR2F6	0.29995	0.00705681	0.764215	0.134636	0.0622896	0.0167999	0.120404	34	36	36	C1	Cells. EBV-transformed lymphocytes (GTEx)	PrediXcan	0.999784	cells_ebv-transformed_lymphocytes	0.999981
2719	ENSG00000035403	VCL	0.299838	0.0209077	0.764301	0.0601058	0.153645	0.00019698	0.00243941	24	32	32	C1	Cells. EBV-transformed lymphocytes (GTEx)	PrediXcan	0.999784	cells_ebv-transformed_lymphocytes	0.999981
2720	ENSG00000149262	INTS4	-0.29962	-0.0331804	0.764467	0.0716006	0.0388368	0.0680102	0.37518	43	48	48	C1	Cells. EBV-transformed lymphocytes (GTEx)	PrediXcan	0.999784	cells_ebv-transformed_lymphocytes	0.999981
2721	ENSG00000233429	HOTAIRM1	-0.299234	-0.0103156	0.764762	0.0973594	0.304332	9.55167e-09	3.26961e-07	45	50	50	C1	Cells. EBV-transformed lymphocytes (GTEx)	PrediXcan	0.999784	cells_ebv-transformed_lymphocytes	0.999981
2722	ENSG00000237438	CECR7	0.298955	0.0199422	0.764974	0.0619232	0.192198	1.13513e-05	0.000192309	23	33	33	C1	Cells. EBV-transformed lymphocytes (GTEx)	PrediXcan	0.999784	cells_ebv-transformed_lymphocytes	0.999981
2723	ENSG00000260912	AL158206.1	-0.298489	-0.017613	0.76533	0.0437812	0.0353877	0.0649487	0.362637	27	36	36	C1	Cells. EBV-transformed lymphocytes (GTEx)	PrediXcan	0.999784	cells_ebv-transformed_lymphocytes	0.999981
2724	ENSG00000167103	PIP5KL1	-0.298424	-0.0134652	0.76538	0.0299262	0.0342893	0.0874344	0.455423	28	39	39	C1	Cells. EBV-transformed lymphocytes (GTEx)	PrediXcan	0.999784	cells_ebv-transformed_lymphocytes	0.999981
2725	ENSG00000130684	ZNF337	-0.2984	-0.0326167	0.765398	0.0334812	0.0513531	0.0357661	0.2264	104	115	115	C1	Cells. EBV-transformed lymphocytes (GTEx)	PrediXcan	0.999784	cells_ebv-transformed_lymphocytes	0.999981
2726	ENSG00000110435	PDHX	-0.297973	-0.00650033	0.765724	0.226862	0.152588	9.02488e-05	0.00120845	89	108	108	C1	Cells. EBV-transformed lymphocytes (GTEx)	PrediXcan	0.999784	cells_ebv-transformed_lymphocytes	0.999981
2727	ENSG00000131389	SLC6A6	-0.297815	-0.0136091	0.765845	0.126101	0.046748	0.041207	0.253665	50	56	56	C1	Cells. EBV-transformed lymphocytes (GTEx)	PrediXcan	0.999784	cells_ebv-transformed_lymphocytes	0.999981
2728	ENSG00000196376	SLC35F1	0.297714	0.0688772	0.765922	0.00393089	0.0387668	0.0695836	0.382123	2	3	3	C1	Cells. EBV-transformed lymphocytes (GTEx)	PrediXcan	0.999784	cells_ebv-transformed_lymphocytes	0.999981
2729	ENSG00000158109	TPRG1L	-0.29747	-0.0792325	0.766108	0.00191847	0.0140647	0.268677	0.92731	3	3	3	C1	Cells. EBV-transformed lymphocytes (GTEx)	PrediXcan	0.999784	cells_ebv-transformed_lymphocytes	0.999981
2730	ENSG00000182150	ERCC6L2	0.296907	0.0161027	0.766537	0.0459528	0.202009	1.44631e-05	0.000238373	22	28	28	C1	Cells. EBV-transformed lymphocytes (GTEx)	PrediXcan	0.999784	cells_ebv-transformed_lymphocytes	0.999981
2731	ENSG00000136828	RALGPS1	-0.296347	-0.014655	0.766965	0.0317937	0.024893	0.156744	0.688788	19	28	28	C1	Cells. EBV-transformed lymphocytes (GTEx)	PrediXcan	0.999784	cells_ebv-transformed_lymphocytes	0.999981
2732	ENSG00000091073	DTX2	-0.295822	-0.0223453	0.767366	0.0210388	0.0313504	0.106378	0.522113	15	15	15	C1	Cells. EBV-transformed lymphocytes (GTEx)	PrediXcan	0.999784	cells_ebv-transformed_lymphocytes	0.999981
2733	ENSG00000136144	RCBTB1	0.295627	0.0256628	0.767515	0.0313851	0.0786278	0.00994729	0.0768942	16	20	20	C1	Cells. EBV-transformed lymphocytes (GTEx)	PrediXcan	0.999784	cells_ebv-transformed_lymphocytes	0.999981
2734	ENSG00000104738	MCM4	0.295391	0.015931	0.767695	0.0593152	0.148641	0.00022546	0.00275219	21	31	31	C1	Cells. EBV-transformed lymphocytes (GTEx)	PrediXcan	0.999784	cells_ebv-transformed_lymphocytes	0.999981
2735	ENSG00000165810	BTNL9	-0.29539	-0.00843943	0.767696	0.117871	0.0211657	0.182577	0.75345	26	29	29	C1	Cells. EBV-transformed lymphocytes (GTEx)	PrediXcan	0.999784	cells_ebv-transformed_lymphocytes	0.999981
2736	ENSG00000135778	NTPCR	-0.295198	-0.00769237	0.767843	0.175848	0.543464	3.44781e-18	6.48286e-16	50	56	56	C1	Cells. EBV-transformed lymphocytes (GTEx)	PrediXcan	0.999784	cells_ebv-transformed_lymphocytes	0.999981
2737	ENSG00000153130	SCOC	0.294738	0.0485903	0.768194	0.00675652	0.0116968	0.319316	0.995463	33	42	42	C1	Cells. EBV-transformed lymphocytes (GTEx)	PrediXcan	0.999784	cells_ebv-transformed_lymphocytes	0.999981
2738	ENSG00000101019	UQCC1	-0.29472	-0.00449782	0.768208	0.0487782	0.171819	5.78644e-05	0.000813146	12	15	15	C1	Cells. EBV-transformed lymphocytes (GTEx)	PrediXcan	0.999784	cells_ebv-transformed_lymphocytes	0.999981
2739	ENSG00000260917	AL158212.3	-0.294648	-0.0156518	0.768263	0.0563474	0.0248416	0.157397	0.690842	28	34	34	C1	Cells. EBV-transformed lymphocytes (GTEx)	PrediXcan	0.999784	cells_ebv-transformed_lymphocytes	0.999981
2740	ENSG00000105499	PLA2G4C	-0.294529	-0.00747913	0.768354	0.137424	0.383951	1.23744e-11	7.64806e-10	32	46	46	C1	Cells. EBV-transformed lymphocytes (GTEx)	PrediXcan	0.999784	cells_ebv-transformed_lymphocytes	0.999981
2741	ENSG00000028310	BRD9	-0.294286	-0.016047	0.76854	0.0352583	0.137732	0.000529705	0.00582022	89	117	117	C1	Cells. EBV-transformed lymphocytes (GTEx)	PrediXcan	0.999784	cells_ebv-transformed_lymphocytes	0.999981
2742	ENSG00000182534	MXRA7	0.29403	0.00784118	0.768735	0.0949694	0.289031	5.31161e-08	1.54488e-06	15	17	17	C1	Cells. EBV-transformed lymphocytes (GTEx)	PrediXcan	0.999784	cells_ebv-transformed_lymphocytes	0.999981
2743	ENSG00000007341	ST7L	0.293884	0.0121285	0.768847	0.034888	0.161882	0.000122449	0.00158821	26	29	29	C1	Cells. EBV-transformed lymphocytes (GTEx)	PrediXcan	0.999784	cells_ebv-transformed_lymphocytes	0.999981
2744	ENSG00000254999	BRK1	-0.293709	-0.0305357	0.768981	0.00581792	0.100124	0.00288482	0.0258472	35	40	40	C1	Cells. EBV-transformed lymphocytes (GTEx)	PrediXcan	0.999784	cells_ebv-transformed_lymphocytes	0.999981
2745	ENSG00000136758	YME1L1	-0.293492	-0.0089642	0.769146	0.0621008	0.176677	5.25466e-05	0.000746274	63	69	69	C1	Cells. EBV-transformed lymphocytes (GTEx)	PrediXcan	0.999784	cells_ebv-transformed_lymphocytes	0.999981
2746	ENSG00000142655	PEX14	0.29324	0.0109379	0.769339	0.0778264	0.0288315	0.124117	0.583643	23	26	26	C1	Cells. EBV-transformed lymphocytes (GTEx)	PrediXcan	0.999784	cells_ebv-transformed_lymphocytes	0.999981
2747	ENSG00000249592	AC139887.2	0.292952	0.0172743	0.769559	0.0539889	0.120823	0.00083598	0.00870541	32	37	37	C1	Cells. EBV-transformed lymphocytes (GTEx)	PrediXcan	0.999784	cells_ebv-transformed_lymphocytes	0.999981
2748	ENSG00000120063	GNA13	0.292492	0.0420437	0.769911	0.00763366	0.0136365	0.299664	0.973801	9	10	10	C1	Cells. EBV-transformed lymphocytes (GTEx)	PrediXcan	0.999784	cells_ebv-transformed_lymphocytes	0.999981
2749	ENSG00000188846	RPL14	-0.292431	-0.0116415	0.769957	0.076279	0.208286	1.50106e-06	3.15081e-05	50	62	62	C1	Cells. EBV-transformed lymphocytes (GTEx)	PrediXcan	0.999784	cells_ebv-transformed_lymphocytes	0.999981
2750	ENSG00000130653	PNPLA7	-0.292359	-0.0178562	0.770012	0.155003	0.26122	2.0106e-07	5.10295e-06	77	104	104	C1	Cells. EBV-transformed lymphocytes (GTEx)	PrediXcan	0.999784	cells_ebv-transformed_lymphocytes	0.999981
2751	ENSG00000211455	STK38L	0.292273	0.0273087	0.770078	0.0797884	0.104989	0.00206883	0.01926	72	82	82	C1	Cells. EBV-transformed lymphocytes (GTEx)	PrediXcan	0.999784	cells_ebv-transformed_lymphocytes	0.999981
2752	ENSG00000155542	SETD9	0.292147	0.00603133	0.770174	0.219178	0.248632	2.06103e-08	6.58246e-07	31	37	37	C1	Cells. EBV-transformed lymphocytes (GTEx)	PrediXcan	0.999784	cells_ebv-transformed_lymphocytes	0.999981
2753	ENSG00000226416	MRPL23-AS1	-0.291439	-0.0300034	0.770716	0.0380029	0.0626158	0.0226578	0.15488	20	27	27	C1	Cells. EBV-transformed lymphocytes (GTEx)	PrediXcan	0.999784	cells_ebv-transformed_lymphocytes	0.999981
2754	ENSG00000272695	GAS6-AS2	-0.291415	-0.0131814	0.770734	0.0369319	0.056948	0.0263664	0.175382	30	35	35	C1	Cells. EBV-transformed lymphocytes (GTEx)	PrediXcan	0.999784	cells_ebv-transformed_lymphocytes	0.999981
2755	ENSG00000051596	THOC3	-0.291391	-0.0569907	0.770752	0.0181837	0.110763	0.00145392	0.0141265	10	14	14	C1	Cells. EBV-transformed lymphocytes (GTEx)	PrediXcan	0.999784	cells_ebv-transformed_lymphocytes	0.999981
2756	ENSG00000213221	DNLZ	0.290911	0.00524926	0.771119	0.21387	0.204111	2.10244e-06	4.21435e-05	64	74	74	C1	Cells. EBV-transformed lymphocytes (GTEx)	PrediXcan	0.999784	cells_ebv-transformed_lymphocytes	0.999981
2757	ENSG00000162734	PEA15	-0.290236	-0.0270623	0.771636	0.0225872	0.0219807	0.186404	0.76194	20	25	25	C1	Cells. EBV-transformed lymphocytes (GTEx)	PrediXcan	0.999784	cells_ebv-transformed_lymphocytes	0.999981
2758	ENSG00000085063	CD59	-0.289295	-0.0118328	0.772356	0.161366	0.0406641	0.0606481	0.343802	49	60	60	C1	Cells. EBV-transformed lymphocytes (GTEx)	PrediXcan	0.999784	cells_ebv-transformed_lymphocytes	0.999981
2759	ENSG00000141279	NPEPPS	0.288312	0.0649345	0.773108	0.00695572	0.0138675	0.281383	0.948124	20	21	21	C1	Cells. EBV-transformed lymphocytes (GTEx)	PrediXcan	0.999784	cells_ebv-transformed_lymphocytes	0.999981
2760	ENSG00000253729	PRKDC	0.287942	0.0197657	0.773391	0.0768331	0.0250679	0.145244	0.650239	72	92	92	C1	Cells. EBV-transformed lymphocytes (GTEx)	PrediXcan	0.999784	cells_ebv-transformed_lymphocytes	0.999981
2761	ENSG00000178397	FAM220A	-0.28727	-0.0112624	0.773906	0.0982044	0.148313	0.000107822	0.00142095	21	30	30	C1	Cells. EBV-transformed lymphocytes (GTEx)	PrediXcan	0.999784	cells_ebv-transformed_lymphocytes	0.999981
2762	ENSG00000241058	NSUN6	0.287139	0.0133697	0.774006	0.198413	0.0138357	0.28568	0.954239	64	74	74	C1	Cells. EBV-transformed lymphocytes (GTEx)	PrediXcan	0.999784	cells_ebv-transformed_lymphocytes	0.999981
2763	ENSG00000264247	LINC00909	0.286961	0.0280734	0.774142	0.0312584	0.0171443	0.242374	0.87855	36	44	44	C1	Cells. EBV-transformed lymphocytes (GTEx)	PrediXcan	0.999784	cells_ebv-transformed_lymphocytes	0.999981
2764	ENSG00000065413	ANKRD44	-0.28678	-0.0355981	0.774281	0.0124959	0.260598	2.499e-07	6.22418e-06	7	8	8	C1	Cells. EBV-transformed lymphocytes (GTEx)	PrediXcan	0.999784	cells_ebv-transformed_lymphocytes	0.999981
2765	ENSG00000213073	AL353625.1	0.286667	0.0142775	0.774367	0.0557516	0.13376	0.00060738	0.00660303	36	38	38	C1	Cells. EBV-transformed lymphocytes (GTEx)	PrediXcan	0.999784	cells_ebv-transformed_lymphocytes	0.999981
2766	ENSG00000123096	SSPN	-0.286431	-0.0152695	0.774548	0.0390113	0.0717506	0.00907191	0.070949	7	8	8	C1	Cells. EBV-transformed lymphocytes (GTEx)	PrediXcan	0.999784	cells_ebv-transformed_lymphocytes	0.999981
2767	ENSG00000175414	ARL10	0.28618	0.084878	0.77474	0.000915809	0.0159604	0.195173	0.780071	3	3	3	C1	Cells. EBV-transformed lymphocytes (GTEx)	PrediXcan	0.999784	cells_ebv-transformed_lymphocytes	0.999981
2768	ENSG00000182873	PRKCZ-AS1	0.28617	0.154455	0.774748	0.0011049	0.0118586	0.334147	1	4	6	6	C1	Cells. EBV-transformed lymphocytes (GTEx)	PrediXcan	0.999784	cells_ebv-transformed_lymphocytes	0.999981
2769	ENSG00000103510	KAT8	0.286132	0.0109132	0.774777	0.059278	0.20022	4.08252e-07	9.59537e-06	16	22	22	C1	Cells. EBV-transformed lymphocytes (GTEx)	PrediXcan	0.999784	cells_ebv-transformed_lymphocytes	0.999981
2770	ENSG00000149591	TAGLN	-0.285898	-0.0182933	0.774956	0.0311519	0.167951	4.17127e-05	0.000610597	19	30	30	C1	Cells. EBV-transformed lymphocytes (GTEx)	PrediXcan	0.999784	cells_ebv-transformed_lymphocytes	0.999981
2771	ENSG00000108219	TSPAN14	0.285497	0.0195511	0.775263	0.0732988	0.0262146	0.13222	0.609932	74	91	91	C1	Cells. EBV-transformed lymphocytes (GTEx)	PrediXcan	0.999784	cells_ebv-transformed_lymphocytes	0.999981
2772	ENSG00000138172	CALHM2	-0.285331	-0.0176102	0.77539	0.0460551	0.0275659	0.12815	0.598181	42	52	52	C1	Cells. EBV-transformed lymphocytes (GTEx)	PrediXcan	0.999784	cells_ebv-transformed_lymphocytes	0.999981
2773	ENSG00000036054	TBC1D23	0.285132	0.0276708	0.775543	0.00984399	0.0161485	0.235079	0.865499	5	5	5	C1	Cells. EBV-transformed lymphocytes (GTEx)	PrediXcan	0.999784	cells_ebv-transformed_lymphocytes	0.999981
2774	ENSG00000145912	NHP2	0.284724	0.01228	0.775856	0.0317718	0.0704442	0.0144822	0.106171	35	43	43	C1	Cells. EBV-transformed lymphocytes (GTEx)	PrediXcan	0.999784	cells_ebv-transformed_lymphocytes	0.999981
2775	ENSG00000254473	AL354920.1	-0.283991	-0.00753108	0.776417	0.0816881	0.360046	6.79119e-10	2.7557e-08	52	71	71	C1	Cells. EBV-transformed lymphocytes (GTEx)	PrediXcan	0.999784	cells_ebv-transformed_lymphocytes	0.999981
2776	ENSG00000167136	ENDOG	0.283926	0.0075835	0.776467	0.171821	0.274466	1.7103e-07	4.42123e-06	58	73	73	C1	Cells. EBV-transformed lymphocytes (GTEx)	PrediXcan	0.999784	cells_ebv-transformed_lymphocytes	0.999981
2777	ENSG00000137218	FRS3	-0.283856	-0.0133113	0.77652	0.0297998	0.0237591	0.156499	0.688161	24	28	28	C1	Cells. EBV-transformed lymphocytes (GTEx)	PrediXcan	0.999784	cells_ebv-transformed_lymphocytes	0.999981
2778	ENSG00000115234	SNX17	-0.283687	-0.0988093	0.77665	0.00152616	0.043709	0.0250435	0.168259	2	2	2	C1	Cells. EBV-transformed lymphocytes (GTEx)	PrediXcan	0.999784	cells_ebv-transformed_lymphocytes	0.999981
2779	ENSG00000184445	KNTC1	-0.283338	-0.0152753	0.776918	0.0127573	0.0351835	0.0932566	0.477918	21	28	28	C1	Cells. EBV-transformed lymphocytes (GTEx)	PrediXcan	0.999784	cells_ebv-transformed_lymphocytes	0.999981
2780	ENSG00000132881	RSG1	-0.283232	-0.0123984	0.776999	0.0371471	0.0901799	0.00573736	0.0475147	16	20	20	C1	Cells. EBV-transformed lymphocytes (GTEx)	PrediXcan	0.999784	cells_ebv-transformed_lymphocytes	0.999981
2781	ENSG00000152763	WDR78	-0.28284	-0.019198	0.777299	0.185036	0.0477348	0.0394031	0.245809	69	84	84	C1	Cells. EBV-transformed lymphocytes (GTEx)	PrediXcan	0.999784	cells_ebv-transformed_lymphocytes	0.999981
2782	ENSG00000133110	POSTN	-0.282784	-0.0557313	0.777342	0.00988329	0.0318769	0.102697	0.510618	18	21	21	C1	Cells. EBV-transformed lymphocytes (GTEx)	PrediXcan	0.999784	cells_ebv-transformed_lymphocytes	0.999981
2783	ENSG00000138600	SPPL2A	0.282761	0.025312	0.77736	0.0451069	0.0810766	0.00779322	0.0621874	67	94	94	C1	Cells. EBV-transformed lymphocytes (GTEx)	PrediXcan	0.999784	cells_ebv-transformed_lymphocytes	0.999981
2784	ENSG00000169599	NFU1	0.282591	0.0428163	0.77749	0.00917122	0.049108	0.0413324	0.25428	15	16	16	C1	Cells. EBV-transformed lymphocytes (GTEx)	PrediXcan	0.999784	cells_ebv-transformed_lymphocytes	0.999981
2785	ENSG00000110092	CCND1	0.282518	0.00725165	0.777546	0.183703	0.209151	6.47556e-06	0.000114654	37	51	51	C1	Cells. EBV-transformed lymphocytes (GTEx)	PrediXcan	0.999784	cells_ebv-transformed_lymphocytes	0.999981
2786	ENSG00000158050	DUSP2	0.282409	0.0254277	0.77763	0.031393	0.024571	0.14376	0.645977	36	43	43	C1	Cells. EBV-transformed lymphocytes (GTEx)	PrediXcan	0.999784	cells_ebv-transformed_lymphocytes	0.999981
2787	ENSG00000141252	VPS53	0.282151	0.0100895	0.777828	0.157877	0.382227	1.57197e-10	7.63122e-09	46	57	57	C1	Cells. EBV-transformed lymphocytes (GTEx)	PrediXcan	0.999784	cells_ebv-transformed_lymphocytes	0.999981
2788	ENSG00000185619	PCGF3	-0.281743	-0.00610686	0.778141	0.190089	0.346276	1.0761e-09	4.22529e-08	71	85	85	C1	Cells. EBV-transformed lymphocytes (GTEx)	PrediXcan	0.999784	cells_ebv-transformed_lymphocytes	0.999981
2789	ENSG00000136717	BIN1	0.281272	0.0119229	0.778502	0.201466	0.0514654	0.0311234	0.200821	69	79	79	C1	Cells. EBV-transformed lymphocytes (GTEx)	PrediXcan	0.999784	cells_ebv-transformed_lymphocytes	0.999981
2790	ENSG00000067533	RRP15	-0.281226	-0.00904731	0.778537	0.137433	0.187098	1.11406e-05	0.000189703	36	46	46	C1	Cells. EBV-transformed lymphocytes (GTEx)	PrediXcan	0.999784	cells_ebv-transformed_lymphocytes	0.999981
2791	ENSG00000187951	ARHGAP11B	0.281133	0.025634	0.778609	0.054968	0.114481	0.00117267	0.0116743	34	40	40	C1	Cells. EBV-transformed lymphocytes (GTEx)	PrediXcan	0.999784	cells_ebv-transformed_lymphocytes	0.999981
2792	ENSG00000146066	HIGD2A	0.280971	0.0112412	0.778733	0.108668	0.260086	8.85112e-08	2.42633e-06	13	13	13	C1	Cells. EBV-transformed lymphocytes (GTEx)	PrediXcan	0.999784	cells_ebv-transformed_lymphocytes	0.999981
2793	ENSG00000108963	DPH1	-0.280923	-0.0109365	0.778769	0.131563	0.129208	0.00060559	0.00658894	25	31	31	C1	Cells. EBV-transformed lymphocytes (GTEx)	PrediXcan	0.999784	cells_ebv-transformed_lymphocytes	0.999981
2794	ENSG00000135297	MTO1	-0.280612	-0.0168242	0.779008	0.0396004	0.045668	0.0459023	0.277158	23	30	30	C1	Cells. EBV-transformed lymphocytes (GTEx)	PrediXcan	0.999784	cells_ebv-transformed_lymphocytes	0.999981
2795	ENSG00000087085	ACHE	-0.280053	-0.0208362	0.779437	0.016425	0.107766	0.00183125	0.0173262	17	21	21	C1	Cells. EBV-transformed lymphocytes (GTEx)	PrediXcan	0.999784	cells_ebv-transformed_lymphocytes	0.999981
2796	ENSG00000103932	RPAP1	0.279582	0.00980554	0.779798	0.121955	0.312515	5.15779e-09	1.84108e-07	43	57	57	C1	Cells. EBV-transformed lymphocytes (GTEx)	PrediXcan	0.999784	cells_ebv-transformed_lymphocytes	0.999981
2797	ENSG00000130758	MAP3K10	0.279358	0.0120865	0.77997	0.0310399	0.0974006	0.00251801	0.0229144	15	17	17	C1	Cells. EBV-transformed lymphocytes (GTEx)	PrediXcan	0.999784	cells_ebv-transformed_lymphocytes	0.999981
2798	ENSG00000132591	ERAL1	0.278577	0.0136055	0.780569	0.0539182	0.0329062	0.110616	0.537901	57	61	61	C1	Cells. EBV-transformed lymphocytes (GTEx)	PrediXcan	0.999784	cells_ebv-transformed_lymphocytes	0.999981
2799	ENSG00000109736	MFSD10	0.278527	0.0464778	0.780608	0.0160201	0.0230586	0.171996	0.72594	6	7	7	C1	Cells. EBV-transformed lymphocytes (GTEx)	PrediXcan	0.999784	cells_ebv-transformed_lymphocytes	0.999981
2800	ENSG00000087263	OGFOD1	0.278314	0.018387	0.780771	0.111303	0.290264	8.74085e-08	2.40557e-06	35	46	46	C1	Cells. EBV-transformed lymphocytes (GTEx)	PrediXcan	0.999784	cells_ebv-transformed_lymphocytes	0.999981
2801	ENSG00000120158	RCL1	0.277814	0.0423478	0.781155	0.00517862	0.0193056	0.194518	0.778655	23	33	33	C1	Cells. EBV-transformed lymphocytes (GTEx)	PrediXcan	0.999784	cells_ebv-transformed_lymphocytes	0.999981
2802	ENSG00000120784	ZFP30	-0.27749	-0.00602418	0.781404	0.0912222	0.114586	0.000829849	0.00866183	20	21	21	C1	Cells. EBV-transformed lymphocytes (GTEx)	PrediXcan	0.999784	cells_ebv-transformed_lymphocytes	0.999981
2803	ENSG00000099991	CABIN1	0.277254	0.0479735	0.781585	0.004125	0.012564	0.301953	0.977703	9	12	12	C1	Cells. EBV-transformed lymphocytes (GTEx)	PrediXcan	0.999784	cells_ebv-transformed_lymphocytes	0.999981
2804	ENSG00000138375	SMARCAL1	-0.27702	-0.0144114	0.781764	0.0671038	0.316296	1.409e-08	4.70253e-07	35	42	42	C1	Cells. EBV-transformed lymphocytes (GTEx)	PrediXcan	0.999784	cells_ebv-transformed_lymphocytes	0.999981
2805	ENSG00000204084	INPP5B	-0.27701	-0.00837723	0.781772	0.194614	0.526069	1.43951e-17	2.43258e-15	9	11	11	C1	Cells. EBV-transformed lymphocytes (GTEx)	PrediXcan	0.999784	cells_ebv-transformed_lymphocytes	0.999981
2806	ENSG00000154358	OBSCN	0.276691	0.032503	0.782017	0.00749878	0.0158616	0.238442	0.870916	4	5	5	C1	Cells. EBV-transformed lymphocytes (GTEx)	PrediXcan	0.999784	cells_ebv-transformed_lymphocytes	0.999981
2807	ENSG00000166398	KIAA0355	-0.276518	-0.000833992	0.78215	0.0150554	0.0314824	0.09318	0.477708	11	14	14	C1	Cells. EBV-transformed lymphocytes (GTEx)	PrediXcan	0.999784	cells_ebv-transformed_lymphocytes	0.999981
2808	ENSG00000106799	TGFBR1	0.276507	0.0202194	0.782158	0.03338	0.0293731	0.103316	0.512737	31	38	38	C1	Cells. EBV-transformed lymphocytes (GTEx)	PrediXcan	0.999784	cells_ebv-transformed_lymphocytes	0.999981
2809	ENSG00000264920	AC018521.5	0.276052	0.00548138	0.782508	0.139943	0.302411	2.31621e-08	7.35744e-07	37	43	43	C1	Cells. EBV-transformed lymphocytes (GTEx)	PrediXcan	0.999784	cells_ebv-transformed_lymphocytes	0.999981
2810	ENSG00000212864	RNF208	0.276022	0.0280315	0.782531	0.0273422	0.0771798	0.00734512	0.0589996	15	20	20	C1	Cells. EBV-transformed lymphocytes (GTEx)	PrediXcan	0.999784	cells_ebv-transformed_lymphocytes	0.999981
2811	ENSG00000150995	ITPR1	0.275417	0.055218	0.782996	0.0029701	0.0179131	0.221554	0.839078	2	3	3	C1	Cells. EBV-transformed lymphocytes (GTEx)	PrediXcan	0.999784	cells_ebv-transformed_lymphocytes	0.999981
2812	ENSG00000184986	TMEM121	0.275267	0.026815	0.783111	0.0182395	0.0250685	0.155466	0.684891	7	11	11	C1	Cells. EBV-transformed lymphocytes (GTEx)	PrediXcan	0.999784	cells_ebv-transformed_lymphocytes	0.999981
2813	ENSG00000169062	UPF3A	-0.275086	-0.00618798	0.78325	0.0741268	0.225682	4.21491e-06	7.91408e-05	33	41	41	C1	Cells. EBV-transformed lymphocytes (GTEx)	PrediXcan	0.999784	cells_ebv-transformed_lymphocytes	0.999981
2814	ENSG00000196391	ZNF774	-0.274779	-0.0165794	0.783486	0.0599325	0.0228753	0.160617	0.699725	51	61	61	C1	Cells. EBV-transformed lymphocytes (GTEx)	PrediXcan	0.999784	cells_ebv-transformed_lymphocytes	0.999981
2815	ENSG00000167703	SLC43A2	0.274301	0.106258	0.783853	0.00310588	0.0141298	0.277946	0.941056	6	7	7	C1	Cells. EBV-transformed lymphocytes (GTEx)	PrediXcan	0.999784	cells_ebv-transformed_lymphocytes	0.999981
2816	ENSG00000119787	ATL2	0.274256	0.00429828	0.783888	0.15802	0.084056	0.00676993	0.0547417	60	66	66	C1	Cells. EBV-transformed lymphocytes (GTEx)	PrediXcan	0.999784	cells_ebv-transformed_lymphocytes	0.999981
2817	ENSG00000164111	ANXA5	0.274	0.011174	0.784085	0.0923774	0.055183	0.0261103	0.174199	21	22	22	C1	Cells. EBV-transformed lymphocytes (GTEx)	PrediXcan	0.999784	cells_ebv-transformed_lymphocytes	0.999981
2818	ENSG00000134255	CEPT1	-0.273772	-0.00511883	0.78426	0.281073	0.107195	0.00193859	0.0181881	87	96	96	C1	Cells. EBV-transformed lymphocytes (GTEx)	PrediXcan	0.999784	cells_ebv-transformed_lymphocytes	0.999981
2819	ENSG00000184840	TMED9	0.273747	0.021169	0.784279	0.0273593	0.133611	0.000487869	0.00541218	39	49	49	C1	Cells. EBV-transformed lymphocytes (GTEx)	PrediXcan	0.999784	cells_ebv-transformed_lymphocytes	0.999981
2820	ENSG00000188428	BLOC1S5	-0.273046	-0.129127	0.784818	0.000584612	0.0304671	0.113086	0.546089	4	7	7	C1	Cells. EBV-transformed lymphocytes (GTEx)	PrediXcan	0.999784	cells_ebv-transformed_lymphocytes	0.999981
2821	ENSG00000111845	PAK1IP1	-0.272793	-0.00380567	0.785012	0.157476	0.0805773	0.00504249	0.0425251	48	60	60	C1	Cells. EBV-transformed lymphocytes (GTEx)	PrediXcan	0.999784	cells_ebv-transformed_lymphocytes	0.999981
2822	ENSG00000198720	ANKRD13B	0.27268	0.0161335	0.785099	0.0205404	0.0349226	0.0884145	0.459452	21	23	23	C1	Cells. EBV-transformed lymphocytes (GTEx)	PrediXcan	0.999784	cells_ebv-transformed_lymphocytes	0.999981
2823	ENSG00000168090	COPS6	-0.272096	-0.0120283	0.785548	0.117814	0.0190614	0.171408	0.724445	19	23	23	C1	Cells. EBV-transformed lymphocytes (GTEx)	PrediXcan	0.999784	cells_ebv-transformed_lymphocytes	0.999981
2824	ENSG00000171453	POLR1C	0.272083	0.0641109	0.785558	0.0124005	0.0296278	0.0952088	0.484574	9	11	11	C1	Cells. EBV-transformed lymphocytes (GTEx)	PrediXcan	0.999784	cells_ebv-transformed_lymphocytes	0.999981
2825	ENSG00000076826	CAMSAP3	-0.271967	-0.011386	0.785648	0.0274629	0.0941807	0.00431368	0.0371533	9	13	13	C1	Cells. EBV-transformed lymphocytes (GTEx)	PrediXcan	0.999784	cells_ebv-transformed_lymphocytes	0.999981
2826	ENSG00000087008	ACOX3	-0.271841	-0.0211315	0.785744	0.0227095	0.0153545	0.268966	0.927829	6	9	9	C1	Cells. EBV-transformed lymphocytes (GTEx)	PrediXcan	0.999784	cells_ebv-transformed_lymphocytes	0.999981
2827	ENSG00000119681	LTBP2	-0.271635	-0.0149209	0.785902	0.0148598	0.0888348	0.00515372	0.0433536	3	4	4	C1	Cells. EBV-transformed lymphocytes (GTEx)	PrediXcan	0.999784	cells_ebv-transformed_lymphocytes	0.999981
2828	ENSG00000197635	DPP4	0.270771	0.0183523	0.786567	0.0297179	0.0112098	0.347243	1	18	21	21	C1	Cells. EBV-transformed lymphocytes (GTEx)	PrediXcan	0.999784	cells_ebv-transformed_lymphocytes	0.999981
2829	ENSG00000067221	STOML1	-0.270437	-0.0181798	0.786824	0.0295845	0.0101186	0.369557	1	47	53	53	C1	Cells. EBV-transformed lymphocytes (GTEx)	PrediXcan	0.999784	cells_ebv-transformed_lymphocytes	0.999981
2830	ENSG00000141424	SLC39A6	0.270388	0.0273104	0.786862	0.013129	0.0134782	0.295618	0.968366	5	6	6	C1	Cells. EBV-transformed lymphocytes (GTEx)	PrediXcan	0.999784	cells_ebv-transformed_lymphocytes	0.999981
2831	ENSG00000198171	DDRGK1	-0.270061	-0.0469878	0.787113	0.00439708	0.060147	0.020429	0.142565	8	9	9	C1	Cells. EBV-transformed lymphocytes (GTEx)	PrediXcan	0.999784	cells_ebv-transformed_lymphocytes	0.999981
2832	ENSG00000205420	KRT6A	-0.269688	-0.0696774	0.7874	0.00247343	0.0154554	0.264037	0.916034	1	1	1	C1	Cells. EBV-transformed lymphocytes (GTEx)	PrediXcan	0.999784	cells_ebv-transformed_lymphocytes	0.999981
2833	ENSG00000160439	RDH13	0.268738	0.0218072	0.788131	0.0256347	0.1227	0.000979735	0.0100077	11	12	12	C1	Cells. EBV-transformed lymphocytes (GTEx)	PrediXcan	0.999784	cells_ebv-transformed_lymphocytes	0.999981
2834	ENSG00000122729	ACO1	-0.268523	-0.0134098	0.788297	0.142479	0.0614554	0.0151854	0.110477	98	123	123	C1	Cells. EBV-transformed lymphocytes (GTEx)	PrediXcan	0.999784	cells_ebv-transformed_lymphocytes	0.999981
2835	ENSG00000167701	GPT	0.268109	0.0154259	0.788615	0.0519627	0.0722134	0.0118557	0.0893699	11	16	16	C1	Cells. EBV-transformed lymphocytes (GTEx)	PrediXcan	0.999784	cells_ebv-transformed_lymphocytes	0.999981
2836	ENSG00000178163	ZNF518B	0.267192	0.0204681	0.789321	0.0556317	0.0233771	0.170423	0.72285	33	53	53	C1	Cells. EBV-transformed lymphocytes (GTEx)	PrediXcan	0.999784	cells_ebv-transformed_lymphocytes	0.999981
2837	ENSG00000119048	UBE2B	0.267081	0.0144472	0.789407	0.0819607	0.0164486	0.195831	0.78042	24	26	26	C1	Cells. EBV-transformed lymphocytes (GTEx)	PrediXcan	0.999784	cells_ebv-transformed_lymphocytes	0.999981
2838	ENSG00000111666	CHPT1	-0.266874	-0.0121451	0.789567	0.0585885	0.28854	6.95058e-08	1.9659e-06	11	12	12	C1	Cells. EBV-transformed lymphocytes (GTEx)	PrediXcan	0.999784	cells_ebv-transformed_lymphocytes	0.999981
2839	ENSG00000181350	LRRC75A	0.26683	0.0543738	0.7896	0.00297841	0.0693309	0.0141457	0.104104	1	2	2	C1	Cells. EBV-transformed lymphocytes (GTEx)	PrediXcan	0.999784	cells_ebv-transformed_lymphocytes	0.999981
2840	ENSG00000149187	CELF1	0.266513	0.0396888	0.789844	0.010369	0.028963	0.116726	0.559731	15	16	16	C1	Cells. EBV-transformed lymphocytes (GTEx)	PrediXcan	0.999784	cells_ebv-transformed_lymphocytes	0.999981
2841	ENSG00000108786	HSD17B1	0.26631	0.0268508	0.79	0.0143553	0.0103851	0.354203	1	32	46	46	C1	Cells. EBV-transformed lymphocytes (GTEx)	PrediXcan	0.999784	cells_ebv-transformed_lymphocytes	0.999981
2842	ENSG00000106125	MINDY4	0.266247	0.00735277	0.790049	0.158493	0.502558	1.01796e-15	1.21338e-13	22	26	26	C1	Cells. EBV-transformed lymphocytes (GTEx)	PrediXcan	0.999784	cells_ebv-transformed_lymphocytes	0.999981
2843	ENSG00000158122	AAED1	-0.266212	-0.00719008	0.790076	0.0545744	0.0604878	0.0226379	0.154876	27	33	33	C1	Cells. EBV-transformed lymphocytes (GTEx)	PrediXcan	0.999784	cells_ebv-transformed_lymphocytes	0.999981
2844	ENSG00000177570	SAMD12	-0.265744	-0.0246199	0.790436	0.0139617	0.0797853	0.00991514	0.0766901	27	36	36	C1	Cells. EBV-transformed lymphocytes (GTEx)	PrediXcan	0.999784	cells_ebv-transformed_lymphocytes	0.999981
2845	ENSG00000103351	CLUAP1	-0.265417	-0.0063321	0.790688	0.358706	0.0880451	0.00358514	0.0314053	74	84	84	C1	Cells. EBV-transformed lymphocytes (GTEx)	PrediXcan	0.999784	cells_ebv-transformed_lymphocytes	0.999981
2846	ENSG00000090013	BLVRB	-0.265246	-0.0699309	0.79082	0.00767897	0.0801982	0.00586945	0.0484284	3	8	8	C1	Cells. EBV-transformed lymphocytes (GTEx)	PrediXcan	0.999784	cells_ebv-transformed_lymphocytes	0.999981
2847	ENSG00000177868	SVBP	0.264581	0.0222545	0.791332	0.0229232	0.0841203	0.00672857	0.0544732	6	6	6	C1	Cells. EBV-transformed lymphocytes (GTEx)	PrediXcan	0.999784	cells_ebv-transformed_lymphocytes	0.999981
2848	ENSG00000111325	OGFOD2	0.264344	0.00927839	0.791515	0.223484	0.25952	3.39387e-07	8.19315e-06	106	129	129	C1	Cells. EBV-transformed lymphocytes (GTEx)	PrediXcan	0.999784	cells_ebv-transformed_lymphocytes	0.999981
2849	ENSG00000230487	PSMG3-AS1	-0.26419	0.00106011	0.791633	0.0566206	0.160846	0.0001642	0.00206994	12	15	15	C1	Cells. EBV-transformed lymphocytes (GTEx)	PrediXcan	0.999784	cells_ebv-transformed_lymphocytes	0.999981
2850	ENSG00000092203	TOX4	0.264112	0.0193858	0.791694	0.0700992	0.0259368	0.145179	0.650163	43	58	58	C1	Cells. EBV-transformed lymphocytes (GTEx)	PrediXcan	0.999784	cells_ebv-transformed_lymphocytes	0.999981
2851	ENSG00000161281	COX7A1	-0.26345	-0.00772973	0.792204	0.0453365	0.0131031	0.304771	0.981455	28	30	30	C1	Cells. EBV-transformed lymphocytes (GTEx)	PrediXcan	0.999784	cells_ebv-transformed_lymphocytes	0.999981
2852	ENSG00000137076	TLN1	-0.262708	-0.0218263	0.792776	0.0211534	0.0131872	0.300843	0.975765	17	18	18	C1	Cells. EBV-transformed lymphocytes (GTEx)	PrediXcan	0.999784	cells_ebv-transformed_lymphocytes	0.999981
2853	ENSG00000159210	SNF8	-0.26225	-0.00179166	0.793129	0.0308184	0.0302806	0.0962296	0.48828	12	19	19	C1	Cells. EBV-transformed lymphocytes (GTEx)	PrediXcan	0.999784	cells_ebv-transformed_lymphocytes	0.999981
2854	ENSG00000107897	ACBD5	0.261788	0.0167346	0.793485	0.0198465	0.0970277	0.00414113	0.0358057	23	30	30	C1	Cells. EBV-transformed lymphocytes (GTEx)	PrediXcan	0.999784	cells_ebv-transformed_lymphocytes	0.999981
2855	ENSG00000171867	PRNP	0.261582	0.0149485	0.793644	0.0336899	0.0190309	0.21217	0.817687	17	19	19	C1	Cells. EBV-transformed lymphocytes (GTEx)	PrediXcan	0.999784	cells_ebv-transformed_lymphocytes	0.999981
2856	ENSG00000260261	AC124944.3	0.261496	0.0172358	0.79371	0.0119138	0.0167307	0.243934	0.880855	16	20	20	C1	Cells. EBV-transformed lymphocytes (GTEx)	PrediXcan	0.999784	cells_ebv-transformed_lymphocytes	0.999981
2857	ENSG00000187741	FANCA	-0.261432	-0.00819477	0.79376	0.0539458	0.231518	1.83951e-06	3.76647e-05	18	32	32	C1	Cells. EBV-transformed lymphocytes (GTEx)	PrediXcan	0.999784	cells_ebv-transformed_lymphocytes	0.999981
2858	ENSG00000170382	LRRN2	0.261368	0.0177633	0.793809	0.0474786	0.0262326	0.134391	0.614844	39	48	48	C1	Cells. EBV-transformed lymphocytes (GTEx)	PrediXcan	0.999784	cells_ebv-transformed_lymphocytes	0.999981
2859	ENSG00000100883	SRP54	-0.26111	-0.0142849	0.794008	0.0363878	0.0756669	0.0101484	0.0781771	13	19	19	C1	Cells. EBV-transformed lymphocytes (GTEx)	PrediXcan	0.999784	cells_ebv-transformed_lymphocytes	0.999981
2860	ENSG00000110237	ARHGEF17	-0.261039	0.050489	0.794063	0.0572223	0.0101312	0.363119	1	35	36	36	C1	Cells. EBV-transformed lymphocytes (GTEx)	PrediXcan	0.999784	cells_ebv-transformed_lymphocytes	0.999981
2861	ENSG00000270362	HMGN3-AS1	0.26042	0.014225	0.79454	0.0532749	0.0610563	0.0236384	0.160515	31	35	35	C1	Cells. EBV-transformed lymphocytes (GTEx)	PrediXcan	0.999784	cells_ebv-transformed_lymphocytes	0.999981
2862	ENSG00000037757	MRI1	-0.259758	-0.0134427	0.795051	0.0275028	0.165635	8.31042e-05	0.00112292	10	19	19	C1	Cells. EBV-transformed lymphocytes (GTEx)	PrediXcan	0.999784	cells_ebv-transformed_lymphocytes	0.999981
2863	ENSG00000183615	FAM167B	0.259727	0.0168653	0.795074	0.0419735	0.0732499	0.0122757	0.0919129	70	81	81	C1	Cells. EBV-transformed lymphocytes (GTEx)	PrediXcan	0.999784	cells_ebv-transformed_lymphocytes	0.999981
2864	ENSG00000185127	C6orf120	0.259553	0.0112418	0.795209	0.0856306	0.216639	6.32788e-06	0.000112636	31	39	39	C1	Cells. EBV-transformed lymphocytes (GTEx)	PrediXcan	0.999784	cells_ebv-transformed_lymphocytes	0.999981
2865	ENSG00000180185	FAHD1	-0.259298	-0.00731526	0.795406	0.149439	0.52001	4.23292e-16	5.43361e-14	189	260	260	C1	Cells. EBV-transformed lymphocytes (GTEx)	PrediXcan	0.999784	cells_ebv-transformed_lymphocytes	0.999981
2866	ENSG00000146587	RBAK	-0.259062	-0.00740067	0.795587	0.241203	0.208009	7.86481e-06	0.000136535	74	91	91	C1	Cells. EBV-transformed lymphocytes (GTEx)	PrediXcan	0.999784	cells_ebv-transformed_lymphocytes	0.999981
2867	ENSG00000177640	CASC2	0.258694	0.0302254	0.795871	0.024521	0.0911387	0.00351493	0.0309119	9	9	9	C1	Cells. EBV-transformed lymphocytes (GTEx)	PrediXcan	0.999784	cells_ebv-transformed_lymphocytes	0.999981
2868	ENSG00000043514	TRIT1	-0.258681	-0.010646	0.795882	0.129315	0.405951	1.17287e-12	8.4637e-11	18	24	24	C1	Cells. EBV-transformed lymphocytes (GTEx)	PrediXcan	0.999784	cells_ebv-transformed_lymphocytes	0.999981
2869	ENSG00000103148	NPRL3	0.258509	0.0179784	0.796014	0.0703311	0.231642	1.62984e-06	3.37864e-05	24	38	38	C1	Cells. EBV-transformed lymphocytes (GTEx)	PrediXcan	0.999784	cells_ebv-transformed_lymphocytes	0.999981
2870	ENSG00000141582	CBX4	0.258306	0.0734124	0.796171	0.00130372	0.01371	0.29727	0.970936	2	3	3	C1	Cells. EBV-transformed lymphocytes (GTEx)	PrediXcan	0.999784	cells_ebv-transformed_lymphocytes	0.999981
2871	ENSG00000264538	SUZ12P1	-0.258271	-0.0170268	0.796198	0.0321237	0.130829	0.000413331	0.00470415	13	17	17	C1	Cells. EBV-transformed lymphocytes (GTEx)	PrediXcan	0.999784	cells_ebv-transformed_lymphocytes	0.999981
2872	ENSG00000125107	CNOT1	0.257894	0.00745183	0.796489	0.0653962	0.0215209	0.175533	0.735059	28	34	34	C1	Cells. EBV-transformed lymphocytes (GTEx)	PrediXcan	0.999784	cells_ebv-transformed_lymphocytes	0.999981
2873	ENSG00000188732	FAM221A	-0.257557	-0.0215034	0.796749	0.0239162	0.0244386	0.136488	0.621672	33	36	36	C1	Cells. EBV-transformed lymphocytes (GTEx)	PrediXcan	0.999784	cells_ebv-transformed_lymphocytes	0.999981
2874	ENSG00000048649	RSF1	-0.257481	-0.0104529	0.796807	0.135551	0.0207828	0.171397	0.724445	58	64	64	C1	Cells. EBV-transformed lymphocytes (GTEx)	PrediXcan	0.999784	cells_ebv-transformed_lymphocytes	0.999981
2875	ENSG00000117713	ARID1A	-0.257309	-0.0168766	0.79694	0.0244677	0.0959136	0.00197405	0.0184291	11	13	13	C1	Cells. EBV-transformed lymphocytes (GTEx)	PrediXcan	0.999784	cells_ebv-transformed_lymphocytes	0.999981
2876	ENSG00000153395	LPCAT1	-0.257234	-0.025801	0.796998	0.0265972	0.0872093	0.00613162	0.0501883	6	6	6	C1	Cells. EBV-transformed lymphocytes (GTEx)	PrediXcan	0.999784	cells_ebv-transformed_lymphocytes	0.999981
2877	ENSG00000154096	THY1	0.257141	0.0185973	0.79707	0.0175928	0.0417839	0.0469098	0.281536	16	20	20	C1	Cells. EBV-transformed lymphocytes (GTEx)	PrediXcan	0.999784	cells_ebv-transformed_lymphocytes	0.999981
2878	ENSG00000072803	FBXW11	0.256851	0.0139038	0.797294	0.0816906	0.0479705	0.0423471	0.259565	40	49	49	C1	Cells. EBV-transformed lymphocytes (GTEx)	PrediXcan	0.999784	cells_ebv-transformed_lymphocytes	0.999981
2879	ENSG00000120688	WBP4	0.256526	0.0277396	0.797545	0.0314976	0.0342054	0.0902887	0.466649	9	11	11	C1	Cells. EBV-transformed lymphocytes (GTEx)	PrediXcan	0.999784	cells_ebv-transformed_lymphocytes	0.999981
2880	ENSG00000237310	GS1-124K5.4	0.256139	0.021771	0.797844	0.0812385	0.112615	0.00179416	0.0170659	21	21	21	C1	Cells. EBV-transformed lymphocytes (GTEx)	PrediXcan	0.999784	cells_ebv-transformed_lymphocytes	0.999981
2881	ENSG00000245694	CRNDE	-0.255972	-0.0178773	0.797972	0.0370074	0.0236571	0.169738	0.72143	44	47	47	C1	Cells. EBV-transformed lymphocytes (GTEx)	PrediXcan	0.999784	cells_ebv-transformed_lymphocytes	0.999981
2882	ENSG00000255310	AF131215.5	0.255787	0.0127389	0.798115	0.056511	0.235793	1.22339e-06	2.62155e-05	18	24	24	C1	Cells. EBV-transformed lymphocytes (GTEx)	PrediXcan	0.999784	cells_ebv-transformed_lymphocytes	0.999981
2883	ENSG00000066379	ZNRD1	-0.255688	-0.0149815	0.798191	0.0486981	0.0735302	0.00660748	0.0536556	156	179	179	C1	Cells. EBV-transformed lymphocytes (GTEx)	PrediXcan	0.999784	cells_ebv-transformed_lymphocytes	0.999981
2884	ENSG00000169744	LDB2	0.255118	0.012806	0.798632	0.0750785	0.0159407	0.24232	0.87855	45	48	48	C1	Cells. EBV-transformed lymphocytes (GTEx)	PrediXcan	0.999784	cells_ebv-transformed_lymphocytes	0.999981
2885	ENSG00000108556	CHRNE	0.254593	0.00913877	0.799038	0.09415	0.310841	1.59931e-08	5.22025e-07	70	84	84	C1	Cells. EBV-transformed lymphocytes (GTEx)	PrediXcan	0.999784	cells_ebv-transformed_lymphocytes	0.999981
2886	ENSG00000009335	UBE3C	0.25447	0.0236894	0.799132	0.0120128	0.0458368	0.0481331	0.287893	10	12	12	C1	Cells. EBV-transformed lymphocytes (GTEx)	PrediXcan	0.999784	cells_ebv-transformed_lymphocytes	0.999981
2887	ENSG00000070404	FSTL3	-0.254245	-0.0231846	0.799306	0.00819935	0.0174855	0.218733	0.833358	16	26	26	C1	Cells. EBV-transformed lymphocytes (GTEx)	PrediXcan	0.999784	cells_ebv-transformed_lymphocytes	0.999981
2888	ENSG00000204227	RING1	0.253779	0.0115695	0.799667	0.168769	0.0489773	0.0394896	0.245889	80	91	91	C1	Cells. EBV-transformed lymphocytes (GTEx)	PrediXcan	0.999784	cells_ebv-transformed_lymphocytes	0.999981
2889	ENSG00000138030	KHK	0.253778	0.0193196	0.799667	0.137469	0.0418938	0.0573161	0.328399	47	54	54	C1	Cells. EBV-transformed lymphocytes (GTEx)	PrediXcan	0.999784	cells_ebv-transformed_lymphocytes	0.999981
2890	ENSG00000128989	ARPP19	-0.253503	-0.0214889	0.79988	0.0498421	0.0801596	0.00531299	0.0445531	36	46	46	C1	Cells. EBV-transformed lymphocytes (GTEx)	PrediXcan	0.999784	cells_ebv-transformed_lymphocytes	0.999981
2891	ENSG00000143947	RPS27A	-0.253032	-0.0320162	0.800243	0.0133618	0.0207422	0.19179	0.773533	7	7	7	C1	Cells. EBV-transformed lymphocytes (GTEx)	PrediXcan	0.999784	cells_ebv-transformed_lymphocytes	0.999981
2892	ENSG00000148339	SLC25A25	0.252848	-0.00124055	0.800386	0.0245012	0.0246771	0.141483	0.638088	19	25	25	C1	Cells. EBV-transformed lymphocytes (GTEx)	PrediXcan	0.999784	cells_ebv-transformed_lymphocytes	0.999981
2893	ENSG00000133424	LARGE1	0.252595	0.0167078	0.800581	0.106416	0.0572355	0.0213179	0.147594	95	108	108	C1	Cells. EBV-transformed lymphocytes (GTEx)	PrediXcan	0.999784	cells_ebv-transformed_lymphocytes	0.999981
2894	ENSG00000167186	COQ7	0.252568	0.0156602	0.800602	0.0802413	0.0804259	0.00769755	0.0615343	63	70	70	C1	Cells. EBV-transformed lymphocytes (GTEx)	PrediXcan	0.999784	cells_ebv-transformed_lymphocytes	0.999981
2895	ENSG00000093144	ECHDC1	0.252035	0.0396923	0.801014	0.0121712	0.0156066	0.230021	0.856087	10	17	17	C1	Cells. EBV-transformed lymphocytes (GTEx)	PrediXcan	0.999784	cells_ebv-transformed_lymphocytes	0.999981
2896	ENSG00000170074	FAM153A	-0.251826	-0.00278009	0.801176	0.294612	0.344165	1.57769e-10	7.63122e-09	63	83	83	C1	Cells. EBV-transformed lymphocytes (GTEx)	PrediXcan	0.999784	cells_ebv-transformed_lymphocytes	0.999981
2897	ENSG00000066322	ELOVL1	0.251613	0.014304	0.80134	0.0552643	0.0118225	0.318752	0.995253	41	48	48	C1	Cells. EBV-transformed lymphocytes (GTEx)	PrediXcan	0.999784	cells_ebv-transformed_lymphocytes	0.999981
2898	ENSG00000196455	PIK3R4	0.250698	0.0183959	0.802048	0.024239	0.106781	0.00240562	0.0220268	59	65	65	C1	Cells. EBV-transformed lymphocytes (GTEx)	PrediXcan	0.999784	cells_ebv-transformed_lymphocytes	0.999981
2899	ENSG00000010278	CD9	-0.250272	-0.00681895	0.802377	0.0539637	0.17042	8.5538e-05	0.00115114	20	25	25	C1	Cells. EBV-transformed lymphocytes (GTEx)	PrediXcan	0.999784	cells_ebv-transformed_lymphocytes	0.999981
2900	ENSG00000187953	PMS2CL	-0.249629	-0.0174813	0.802874	0.0328496	0.0955828	0.00420533	0.0363138	18	25	25	C1	Cells. EBV-transformed lymphocytes (GTEx)	PrediXcan	0.999784	cells_ebv-transformed_lymphocytes	0.999981
2901	ENSG00000197417	SHPK	0.248943	0.0148793	0.803405	0.0393551	0.141717	0.000288473	0.00342321	9	10	10	C1	Cells. EBV-transformed lymphocytes (GTEx)	PrediXcan	0.999784	cells_ebv-transformed_lymphocytes	0.999981
2902	ENSG00000171819	ANGPTL7	0.248644	0.0555962	0.803636	0.0381023	0.0107805	0.357626	1	16	24	24	C1	Cells. EBV-transformed lymphocytes (GTEx)	PrediXcan	0.999784	cells_ebv-transformed_lymphocytes	0.999981
2903	ENSG00000091527	CDV3	0.248402	0.0241708	0.803823	0.0172152	0.011722	0.330929	1	13	18	18	C1	Cells. EBV-transformed lymphocytes (GTEx)	PrediXcan	0.999784	cells_ebv-transformed_lymphocytes	0.999981
2904	ENSG00000134824	FADS2	-0.248359	-0.0145691	0.803857	0.0338989	0.0945302	0.00448836	0.038484	23	31	31	C1	Cells. EBV-transformed lymphocytes (GTEx)	PrediXcan	0.999784	cells_ebv-transformed_lymphocytes	0.999981
2905	ENSG00000122008	POLK	-0.24832	-0.0100633	0.803886	0.00836411	0.0323692	0.10473	0.516876	17	20	20	C1	Cells. EBV-transformed lymphocytes (GTEx)	PrediXcan	0.999784	cells_ebv-transformed_lymphocytes	0.999981
2906	ENSG00000115353	TACR1	0.248315	0.0252081	0.803891	0.0126681	0.0446305	0.0401118	0.249182	8	8	8	C1	Cells. EBV-transformed lymphocytes (GTEx)	PrediXcan	0.999784	cells_ebv-transformed_lymphocytes	0.999981
2907	ENSG00000105609	LILRB5	0.247655	0.00781686	0.804402	0.313605	0.225856	1.92303e-06	3.91946e-05	89	119	119	C1	Cells. EBV-transformed lymphocytes (GTEx)	PrediXcan	0.999784	cells_ebv-transformed_lymphocytes	0.999981
2908	ENSG00000100478	AP4S1	0.247303	0.00393719	0.804674	0.163411	0.0130764	0.310057	0.986479	83	94	94	C1	Cells. EBV-transformed lymphocytes (GTEx)	PrediXcan	0.999784	cells_ebv-transformed_lymphocytes	0.999981
2909	ENSG00000119431	HDHD3	-0.246963	-0.00237136	0.804937	0.194741	0.020251	0.198211	0.786661	93	118	118	C1	Cells. EBV-transformed lymphocytes (GTEx)	PrediXcan	0.999784	cells_ebv-transformed_lymphocytes	0.999981
2910	ENSG00000104490	NCALD	0.246869	0.0348255	0.80501	0.00576504	0.0637386	0.0190419	0.134219	2	3	3	C1	Cells. EBV-transformed lymphocytes (GTEx)	PrediXcan	0.999784	cells_ebv-transformed_lymphocytes	0.999981
2911	ENSG00000137713	PPP2R1B	-0.246243	-0.022436	0.805494	0.0226483	0.0129701	0.308329	0.984621	21	26	26	C1	Cells. EBV-transformed lymphocytes (GTEx)	PrediXcan	0.999784	cells_ebv-transformed_lymphocytes	0.999981
2912	ENSG00000081307	UBA5	-0.246133	0.0016406	0.80558	0.0162115	0.0273039	0.134921	0.616638	34	43	43	C1	Cells. EBV-transformed lymphocytes (GTEx)	PrediXcan	0.999784	cells_ebv-transformed_lymphocytes	0.999981
2913	ENSG00000165171	METTL27	0.245897	0.0065094	0.805762	0.139554	0.455693	6.49921e-15	6.62324e-13	44	64	64	C1	Cells. EBV-transformed lymphocytes (GTEx)	PrediXcan	0.999784	cells_ebv-transformed_lymphocytes	0.999981
2914	ENSG00000250317	SMIM20	0.245845	0.0123174	0.805803	0.0460212	0.0628164	0.0194151	0.136345	41	51	51	C1	Cells. EBV-transformed lymphocytes (GTEx)	PrediXcan	0.999784	cells_ebv-transformed_lymphocytes	0.999981
2915	ENSG00000261428	AC097461.1	0.245613	0.0162455	0.805982	0.0313519	0.0120487	0.31216	0.988373	5	5	5	C1	Cells. EBV-transformed lymphocytes (GTEx)	PrediXcan	0.999784	cells_ebv-transformed_lymphocytes	0.999981
2916	ENSG00000180953	ST20	0.245439	0.0085355	0.806116	0.262101	0.138947	0.000191919	0.0023835	109	123	123	C1	Cells. EBV-transformed lymphocytes (GTEx)	PrediXcan	0.999784	cells_ebv-transformed_lymphocytes	0.999981
2917	ENSG00000163875	MEAF6	-0.245232	-0.013806	0.806277	0.0391248	0.166645	3.44841e-05	0.000513224	73	82	82	C1	Cells. EBV-transformed lymphocytes (GTEx)	PrediXcan	0.999784	cells_ebv-transformed_lymphocytes	0.999981
2918	ENSG00000074696	HACD3	-0.245222	-0.00977219	0.806285	0.109788	0.0774105	0.00905533	0.0708609	80	110	110	C1	Cells. EBV-transformed lymphocytes (GTEx)	PrediXcan	0.999784	cells_ebv-transformed_lymphocytes	0.999981
2919	ENSG00000069956	MAPK6	0.24477	0.0184789	0.806634	0.0136532	0.0638054	0.0177067	0.126477	4	7	7	C1	Cells. EBV-transformed lymphocytes (GTEx)	PrediXcan	0.999784	cells_ebv-transformed_lymphocytes	0.999981
2920	ENSG00000125898	FAM110A	-0.244298	-0.103755	0.807	0.000697155	0.0377892	0.079168	0.421745	1	2	2	C1	Cells. EBV-transformed lymphocytes (GTEx)	PrediXcan	0.999784	cells_ebv-transformed_lymphocytes	0.999981
2921	ENSG00000204219	TCEA3	0.243869	0.0128553	0.807333	0.106888	0.0591378	0.0255185	0.170677	79	98	98	C1	Cells. EBV-transformed lymphocytes (GTEx)	PrediXcan	0.999784	cells_ebv-transformed_lymphocytes	0.999981
2922	ENSG00000151640	DPYSL4	-0.243302	-0.0111214	0.807772	0.0756355	0.356683	1.00046e-09	3.97503e-08	17	24	24	C1	Cells. EBV-transformed lymphocytes (GTEx)	PrediXcan	0.999784	cells_ebv-transformed_lymphocytes	0.999981
2923	ENSG00000127585	FBXL16	-0.243286	-0.0593489	0.807783	0.00860753	0.041489	0.0579369	0.331104	15	21	21	C1	Cells. EBV-transformed lymphocytes (GTEx)	PrediXcan	0.999784	cells_ebv-transformed_lymphocytes	0.999981
2924	ENSG00000177084	POLE	-0.243039	-0.0293058	0.807975	0.0157796	0.156745	0.000170506	0.00214337	11	18	18	C1	Cells. EBV-transformed lymphocytes (GTEx)	PrediXcan	0.999784	cells_ebv-transformed_lymphocytes	0.999981
2925	ENSG00000164542	KIAA0895	-0.24292	-0.00800132	0.808067	0.0460167	0.0109468	0.315078	0.992706	47	51	51	C1	Cells. EBV-transformed lymphocytes (GTEx)	PrediXcan	0.999784	cells_ebv-transformed_lymphocytes	0.999981
2926	ENSG00000100258	LMF2	-0.242779	-0.00653765	0.808176	0.238425	0.0999436	0.00168133	0.0161272	83	95	95	C1	Cells. EBV-transformed lymphocytes (GTEx)	PrediXcan	0.999784	cells_ebv-transformed_lymphocytes	0.999981
2927	ENSG00000135502	SLC26A10	-0.24259	-0.0114856	0.808323	0.0440328	0.0263098	0.1407	0.636728	35	44	44	C1	Cells. EBV-transformed lymphocytes (GTEx)	PrediXcan	0.999784	cells_ebv-transformed_lymphocytes	0.999981
2928	ENSG00000254681	PKD1P5	0.242087	0.0290492	0.808713	0.00526718	0.0136655	0.284871	0.953616	39	47	47	C1	Cells. EBV-transformed lymphocytes (GTEx)	PrediXcan	0.999784	cells_ebv-transformed_lymphocytes	0.999981
2929	ENSG00000187736	NHEJ1	0.241796	0.00730811	0.808938	0.135709	0.01538	0.240803	0.874993	38	49	49	C1	Cells. EBV-transformed lymphocytes (GTEx)	PrediXcan	0.999784	cells_ebv-transformed_lymphocytes	0.999981
2930	ENSG00000204536	CCHCR1	0.241616	0.00560651	0.809077	0.232081	0.402416	5.861e-12	3.85666e-10	40	46	46	C1	Cells. EBV-transformed lymphocytes (GTEx)	PrediXcan	0.999784	cells_ebv-transformed_lymphocytes	0.999981
2931	ENSG00000196365	LONP1	-0.241399	-0.000736093	0.809246	0.0444282	0.0122047	0.328088	1	26	34	34	C1	Cells. EBV-transformed lymphocytes (GTEx)	PrediXcan	0.999784	cells_ebv-transformed_lymphocytes	0.999981
2932	ENSG00000112306	RPS12	-0.240922	-0.0086627	0.809615	0.0453851	0.020571	0.188069	0.764937	26	34	34	C1	Cells. EBV-transformed lymphocytes (GTEx)	PrediXcan	0.999784	cells_ebv-transformed_lymphocytes	0.999981
2933	ENSG00000112367	FIG4	0.240073	0.00681472	0.810273	0.0525142	0.0250882	0.145931	0.652876	43	53	53	C1	Cells. EBV-transformed lymphocytes (GTEx)	PrediXcan	0.999784	cells_ebv-transformed_lymphocytes	0.999981
2934	ENSG00000111696	NT5DC3	-0.240023	-0.00608232	0.810312	0.203747	0.295041	3.33848e-08	1.01063e-06	49	57	57	C1	Cells. EBV-transformed lymphocytes (GTEx)	PrediXcan	0.999784	cells_ebv-transformed_lymphocytes	0.999981
2935	ENSG00000106397	PLOD3	0.239106	0.0146118	0.811023	0.0460167	0.0330699	0.0958691	0.487016	28	34	34	C1	Cells. EBV-transformed lymphocytes (GTEx)	PrediXcan	0.999784	cells_ebv-transformed_lymphocytes	0.999981
2936	ENSG00000113460	BRIX1	0.239001	0.013227	0.811105	0.0629999	0.0113334	0.344394	1	32	35	35	C1	Cells. EBV-transformed lymphocytes (GTEx)	PrediXcan	0.999784	cells_ebv-transformed_lymphocytes	0.999981
2937	ENSG00000244687	UBE2V1	0.238776	0.000697053	0.81128	0.129849	0.015682	0.242273	0.87855	34	40	40	C1	Cells. EBV-transformed lymphocytes (GTEx)	PrediXcan	0.999784	cells_ebv-transformed_lymphocytes	0.999981
2938	ENSG00000168309	FAM107A	-0.238238	-0.0188358	0.811697	0.025748	0.182674	3.04737e-05	0.000461252	13	15	15	C1	Cells. EBV-transformed lymphocytes (GTEx)	PrediXcan	0.999784	cells_ebv-transformed_lymphocytes	0.999981
2939	ENSG00000148218	ALAD	-0.238221	-0.0158867	0.81171	0.0569072	0.127337	0.000676479	0.00724798	29	35	35	C1	Cells. EBV-transformed lymphocytes (GTEx)	PrediXcan	0.999784	cells_ebv-transformed_lymphocytes	0.999981
2940	ENSG00000170275	CRTAP	0.237598	0.0288674	0.812193	0.00973246	0.0518122	0.0384267	0.240731	4	5	5	C1	Cells. EBV-transformed lymphocytes (GTEx)	PrediXcan	0.999784	cells_ebv-transformed_lymphocytes	0.999981
2941	ENSG00000160223	ICOSLG	0.237487	0.0444552	0.812279	0.00911727	0.314548	1.66039e-08	5.40639e-07	8	10	10	C1	Cells. EBV-transformed lymphocytes (GTEx)	PrediXcan	0.999784	cells_ebv-transformed_lymphocytes	0.999981
2942	ENSG00000167555	ZNF528	0.23745	0.0118673	0.812308	0.16429	0.0576352	0.0241173	0.162938	50	60	60	C1	Cells. EBV-transformed lymphocytes (GTEx)	PrediXcan	0.999784	cells_ebv-transformed_lymphocytes	0.999981
2943	ENSG00000152939	MARVELD2	0.237383	0.00450758	0.81236	0.146589	0.0215687	0.178719	0.743504	66	72	72	C1	Cells. EBV-transformed lymphocytes (GTEx)	PrediXcan	0.999784	cells_ebv-transformed_lymphocytes	0.999981
2944	ENSG00000011258	MBTD1	-0.2372	-0.0109363	0.812502	0.0647356	0.0337865	0.0844913	0.443058	37	48	48	C1	Cells. EBV-transformed lymphocytes (GTEx)	PrediXcan	0.999784	cells_ebv-transformed_lymphocytes	0.999981
2945	ENSG00000174405	LIG4	-0.236048	-0.0521767	0.813395	0.00274386	0.0490414	0.0458749	0.277118	2	4	4	C1	Cells. EBV-transformed lymphocytes (GTEx)	PrediXcan	0.999784	cells_ebv-transformed_lymphocytes	0.999981
2946	ENSG00000163191	S100A11	0.235673	0.0121969	0.813686	0.100337	0.0714657	0.0125028	0.0932473	33	37	37	C1	Cells. EBV-transformed lymphocytes (GTEx)	PrediXcan	0.999784	cells_ebv-transformed_lymphocytes	0.999981
2947	ENSG00000142669	SH3BGRL3	0.234928	0.0137097	0.814264	0.0559668	0.0411284	0.0614301	0.346762	25	30	30	C1	Cells. EBV-transformed lymphocytes (GTEx)	PrediXcan	0.999784	cells_ebv-transformed_lymphocytes	0.999981
2948	ENSG00000176624	MEX3C	-0.234559	-0.0187011	0.814551	0.0936569	0.0162033	0.234863	0.864945	51	66	66	C1	Cells. EBV-transformed lymphocytes (GTEx)	PrediXcan	0.999784	cells_ebv-transformed_lymphocytes	0.999981
2949	ENSG00000176531	PHLDB3	0.234547	0.0235234	0.81456	0.0458796	0.0782142	0.00540739	0.0452027	14	15	15	C1	Cells. EBV-transformed lymphocytes (GTEx)	PrediXcan	0.999784	cells_ebv-transformed_lymphocytes	0.999981
2950	ENSG00000170260	ZNF212	0.233777	0.0177718	0.815158	0.0382028	0.0719117	0.0142857	0.104903	25	30	30	C1	Cells. EBV-transformed lymphocytes (GTEx)	PrediXcan	0.999784	cells_ebv-transformed_lymphocytes	0.999981
2951	ENSG00000213780	GTF2H4	-0.233671	-0.00540608	0.81524	0.0627212	0.0141816	0.274861	0.937025	90	102	102	C1	Cells. EBV-transformed lymphocytes (GTEx)	PrediXcan	0.999784	cells_ebv-transformed_lymphocytes	0.999981
2952	ENSG00000162994	CLHC1	0.233325	0.009044	0.815509	0.0840318	0.458756	2.28806e-14	2.1511e-12	23	29	29	C1	Cells. EBV-transformed lymphocytes (GTEx)	PrediXcan	0.999784	cells_ebv-transformed_lymphocytes	0.999981
2953	ENSG00000188783	PRELP	-0.232879	-0.0321521	0.815856	0.0111909	0.0106771	0.352298	1	2	2	2	C1	Cells. EBV-transformed lymphocytes (GTEx)	PrediXcan	0.999784	cells_ebv-transformed_lymphocytes	0.999981
2954	ENSG00000127366	TAS2R5	0.232628	0.0131033	0.81605	0.0437358	0.155056	0.000119096	0.00154964	54	68	68	C1	Cells. EBV-transformed lymphocytes (GTEx)	PrediXcan	0.999784	cells_ebv-transformed_lymphocytes	0.999981
2955	ENSG00000133561	GIMAP6	0.231902	0.0171267	0.816614	0.0665722	0.0242727	0.164609	0.708424	58	67	67	C1	Cells. EBV-transformed lymphocytes (GTEx)	PrediXcan	0.999784	cells_ebv-transformed_lymphocytes	0.999981
2956	ENSG00000142453	CARM1	-0.231788	-0.0175474	0.816703	0.0607826	0.0278278	0.126656	0.592658	43	50	50	C1	Cells. EBV-transformed lymphocytes (GTEx)	PrediXcan	0.999784	cells_ebv-transformed_lymphocytes	0.999981
2957	ENSG00000164329	PAPD4	-0.231589	-0.0322446	0.816857	0.0493215	0.0549801	0.0327989	0.209806	16	21	21	C1	Cells. EBV-transformed lymphocytes (GTEx)	PrediXcan	0.999784	cells_ebv-transformed_lymphocytes	0.999981
2958	ENSG00000249242	TMEM150C	-0.231528	-0.000731471	0.816904	0.0742576	0.0105411	0.30515	0.981455	40	42	42	C1	Cells. EBV-transformed lymphocytes (GTEx)	PrediXcan	0.999784	cells_ebv-transformed_lymphocytes	0.999981
2959	ENSG00000167772	ANGPTL4	0.230818	0.0418708	0.817456	0.0134736	0.0245498	0.163736	0.70649	8	10	10	C1	Cells. EBV-transformed lymphocytes (GTEx)	PrediXcan	0.999784	cells_ebv-transformed_lymphocytes	0.999981
2960	ENSG00000188313	PLSCR1	0.230479	0.00811751	0.817719	0.0957032	0.0153271	0.248404	0.889299	95	114	114	C1	Cells. EBV-transformed lymphocytes (GTEx)	PrediXcan	0.999784	cells_ebv-transformed_lymphocytes	0.999981
2961	ENSG00000144713	RPL32	-0.230439	-0.0121364	0.817751	0.0840656	0.0251078	0.12825	0.59829	55	64	64	C1	Cells. EBV-transformed lymphocytes (GTEx)	PrediXcan	0.999784	cells_ebv-transformed_lymphocytes	0.999981
2962	ENSG00000269737	AL691432.1	0.230409	0.0103224	0.817774	0.0687912	0.260384	2.92607e-09	1.07909e-07	9	15	15	C1	Cells. EBV-transformed lymphocytes (GTEx)	PrediXcan	0.999784	cells_ebv-transformed_lymphocytes	0.999981
2963	ENSG00000154957	ZNF18	0.230198	0.00115753	0.817938	0.111494	0.174341	3.6443e-05	0.000540572	26	41	41	C1	Cells. EBV-transformed lymphocytes (GTEx)	PrediXcan	0.999784	cells_ebv-transformed_lymphocytes	0.999981
2964	ENSG00000177239	MAN1B1	0.229514	0.00764094	0.81847	0.192008	0.205166	1.17788e-05	0.000198796	42	49	49	C1	Cells. EBV-transformed lymphocytes (GTEx)	PrediXcan	0.999784	cells_ebv-transformed_lymphocytes	0.999981
2965	ENSG00000184304	PRKD1	0.228596	0.00757939	0.819183	0.11467	0.145382	0.000176004	0.00219799	40	51	51	C1	Cells. EBV-transformed lymphocytes (GTEx)	PrediXcan	0.999784	cells_ebv-transformed_lymphocytes	0.999981
2966	ENSG00000245970	AP003352.1	-0.228585	-0.0195708	0.819192	0.023961	0.0201237	0.195536	0.780158	28	35	35	C1	Cells. EBV-transformed lymphocytes (GTEx)	PrediXcan	0.999784	cells_ebv-transformed_lymphocytes	0.999981
2967	ENSG00000075336	TIMM21	0.228079	0.00326602	0.819585	0.0946754	0.119851	0.00132949	0.0130697	46	61	61	C1	Cells. EBV-transformed lymphocytes (GTEx)	PrediXcan	0.999784	cells_ebv-transformed_lymphocytes	0.999981
2968	ENSG00000183431	SF3A3	-0.227932	-0.0323722	0.819699	0.00714138	0.0839911	0.0078303	0.062446	12	19	19	C1	Cells. EBV-transformed lymphocytes (GTEx)	PrediXcan	0.999784	cells_ebv-transformed_lymphocytes	0.999981
2969	ENSG00000143382	ADAMTSL4	0.227774	0.0316656	0.819822	0.0527516	0.031842	0.0964071	0.488695	28	30	30	C1	Cells. EBV-transformed lymphocytes (GTEx)	PrediXcan	0.999784	cells_ebv-transformed_lymphocytes	0.999981
2970	ENSG00000204673	AKT1S1	-0.227457	-0.00741308	0.820068	0.106704	0.062039	0.0240229	0.162517	28	39	39	C1	Cells. EBV-transformed lymphocytes (GTEx)	PrediXcan	0.999784	cells_ebv-transformed_lymphocytes	0.999981
2971	ENSG00000171115	GIMAP8	-0.227436	-0.00262484	0.820085	0.0256577	0.0217484	0.162367	0.704391	36	47	47	C1	Cells. EBV-transformed lymphocytes (GTEx)	PrediXcan	0.999784	cells_ebv-transformed_lymphocytes	0.999981
2972	ENSG00000205710	C17orf107	0.226599	0.0115588	0.820736	0.0458761	0.0313195	0.0601341	0.341032	50	58	58	C1	Cells. EBV-transformed lymphocytes (GTEx)	PrediXcan	0.999784	cells_ebv-transformed_lymphocytes	0.999981
2973	ENSG00000087076	HSD17B14	0.226462	0.00426814	0.820842	0.011313	0.0345945	0.0826789	0.436442	21	27	27	C1	Cells. EBV-transformed lymphocytes (GTEx)	PrediXcan	0.999784	cells_ebv-transformed_lymphocytes	0.999981
2974	ENSG00000183833	MAATS1	-0.226433	-0.0137768	0.820865	0.054391	0.170637	2.43882e-05	0.000380354	32	39	39	C1	Cells. EBV-transformed lymphocytes (GTEx)	PrediXcan	0.999784	cells_ebv-transformed_lymphocytes	0.999981
2975	ENSG00000105374	NKG7	-0.224827	-0.032983	0.822114	0.00718659	0.0116604	0.330124	1	11	14	14	C1	Cells. EBV-transformed lymphocytes (GTEx)	PrediXcan	0.999784	cells_ebv-transformed_lymphocytes	0.999981
2976	ENSG00000271553	AC018638.7	0.224686	0.0057151	0.822223	0.0185184	0.143588	0.000342994	0.00399561	11	15	15	C1	Cells. EBV-transformed lymphocytes (GTEx)	PrediXcan	0.999784	cells_ebv-transformed_lymphocytes	0.999981
2977	ENSG00000106392	C1GALT1	-0.224396	-0.00811072	0.822449	0.231758	0.172507	3.15093e-05	0.000473704	178	203	203	C1	Cells. EBV-transformed lymphocytes (GTEx)	PrediXcan	0.999784	cells_ebv-transformed_lymphocytes	0.999981
2978	ENSG00000171763	SPATA5L1	-0.223776	-0.0205182	0.822931	0.0574837	0.107588	0.00143045	0.0139188	17	22	22	C1	Cells. EBV-transformed lymphocytes (GTEx)	PrediXcan	0.999784	cells_ebv-transformed_lymphocytes	0.999981
2979	ENSG00000232434	C9orf172	-0.223146	-0.0122012	0.823422	0.109026	0.0898254	0.00460667	0.0393217	25	30	30	C1	Cells. EBV-transformed lymphocytes (GTEx)	PrediXcan	0.999784	cells_ebv-transformed_lymphocytes	0.999981
2980	ENSG00000250565	ATP6V1E2	-0.223062	-0.00676513	0.823487	0.168729	0.327759	3.55243e-09	1.28523e-07	41	50	50	C1	Cells. EBV-transformed lymphocytes (GTEx)	PrediXcan	0.999784	cells_ebv-transformed_lymphocytes	0.999981
2981	ENSG00000250303	AP002884.3	0.22294	0.0262038	0.823582	0.0399034	0.0736227	0.0063815	0.0521377	18	23	23	C1	Cells. EBV-transformed lymphocytes (GTEx)	PrediXcan	0.999784	cells_ebv-transformed_lymphocytes	0.999981
2982	ENSG00000244026	FAM86DP	0.222724	0.00435801	0.82375	0.196801	0.292921	1.42867e-08	4.75628e-07	84	100	100	C1	Cells. EBV-transformed lymphocytes (GTEx)	PrediXcan	0.999784	cells_ebv-transformed_lymphocytes	0.999981
2983	ENSG00000117640	MTFR1L	0.222496	0.0174103	0.823928	0.0190678	0.122152	0.000933989	0.00960613	3	3	3	C1	Cells. EBV-transformed lymphocytes (GTEx)	PrediXcan	0.999784	cells_ebv-transformed_lymphocytes	0.999981
2984	ENSG00000143337	TOR1AIP1	-0.222324	-0.00451574	0.824062	0.110484	0.197389	2.31268e-05	0.000363227	35	42	42	C1	Cells. EBV-transformed lymphocytes (GTEx)	PrediXcan	0.999784	cells_ebv-transformed_lymphocytes	0.999981
2985	ENSG00000117862	TXNDC12	-0.22222	-0.0130821	0.824142	0.0453702	0.128628	0.000494707	0.00548078	4	4	4	C1	Cells. EBV-transformed lymphocytes (GTEx)	PrediXcan	0.999784	cells_ebv-transformed_lymphocytes	0.999981
2986	ENSG00000198837	DENND4B	0.222031	0.0624087	0.82429	0.00240596	0.011992	0.319518	0.995463	7	9	9	C1	Cells. EBV-transformed lymphocytes (GTEx)	PrediXcan	0.999784	cells_ebv-transformed_lymphocytes	0.999981
2987	ENSG00000198874	TYW1	-0.221997	-0.0145615	0.824316	0.050237	0.0472928	0.0465315	0.279944	37	45	45	C1	Cells. EBV-transformed lymphocytes (GTEx)	PrediXcan	0.999784	cells_ebv-transformed_lymphocytes	0.999981
2988	ENSG00000111846	GCNT2	0.221114	0.0146551	0.825003	0.0234827	0.0498923	0.03944	0.24581	7	9	9	C1	Cells. EBV-transformed lymphocytes (GTEx)	PrediXcan	0.999784	cells_ebv-transformed_lymphocytes	0.999981
2989	ENSG00000198860	TSEN15	0.220583	0.0139908	0.825417	0.00888285	0.0251239	0.152379	0.675609	58	64	64	C1	Cells. EBV-transformed lymphocytes (GTEx)	PrediXcan	0.999784	cells_ebv-transformed_lymphocytes	0.999981
2990	ENSG00000260852	FBXL19-AS1	0.220086	0.876567	0.825804	6.98195e-06	0.01024	0.362653	1	2	3	3	C1	Cells. EBV-transformed lymphocytes (GTEx)	PrediXcan	0.999784	cells_ebv-transformed_lymphocytes	0.999981
2991	ENSG00000067082	KLF6	0.219972	0.0214052	0.825893	0.0224344	0.0745178	0.00926392	0.0722813	5	7	7	C1	Cells. EBV-transformed lymphocytes (GTEx)	PrediXcan	0.999784	cells_ebv-transformed_lymphocytes	0.999981
2992	ENSG00000116171	SCP2	-0.219591	0.00590454	0.82619	0.124467	0.362829	2.42039e-10	1.11807e-08	29	34	34	C1	Cells. EBV-transformed lymphocytes (GTEx)	PrediXcan	0.999784	cells_ebv-transformed_lymphocytes	0.999981
2993	ENSG00000119509	INVS	0.21958	0.0195139	0.826198	0.0949645	0.0900322	0.00449713	0.0385345	55	76	76	C1	Cells. EBV-transformed lymphocytes (GTEx)	PrediXcan	0.999784	cells_ebv-transformed_lymphocytes	0.999981
2994	ENSG00000163682	RPL9	-0.219147	-0.00419606	0.826536	0.190023	0.569037	2.62637e-19	5.94271e-17	77	97	97	C1	Cells. EBV-transformed lymphocytes (GTEx)	PrediXcan	0.999784	cells_ebv-transformed_lymphocytes	0.999981
2995	ENSG00000115808	STRN	0.219134	0.012121	0.826546	0.189889	0.271306	1.39999e-07	3.68637e-06	37	47	47	C1	Cells. EBV-transformed lymphocytes (GTEx)	PrediXcan	0.999784	cells_ebv-transformed_lymphocytes	0.999981
2996	ENSG00000135541	AHI1	-0.219079	-0.00584452	0.826588	0.173769	0.408951	5.15261e-12	3.43937e-10	32	42	42	C1	Cells. EBV-transformed lymphocytes (GTEx)	PrediXcan	0.999784	cells_ebv-transformed_lymphocytes	0.999981
2997	ENSG00000146243	IRAK1BP1	0.218878	0.00542453	0.826745	0.10064	0.197261	6.21566e-06	0.000110786	31	37	37	C1	Cells. EBV-transformed lymphocytes (GTEx)	PrediXcan	0.999784	cells_ebv-transformed_lymphocytes	0.999981
2998	ENSG00000023892	DEF6	0.218713	0.00235228	0.826874	0.0948804	0.128676	0.000327182	0.00382476	62	82	82	C1	Cells. EBV-transformed lymphocytes (GTEx)	PrediXcan	0.999784	cells_ebv-transformed_lymphocytes	0.999981
2999	ENSG00000119965	C10orf88	-0.218326	-0.0118365	0.827175	0.0458317	0.142195	0.000257229	0.00307983	23	27	27	C1	Cells. EBV-transformed lymphocytes (GTEx)	PrediXcan	0.999784	cells_ebv-transformed_lymphocytes	0.999981
3000	ENSG00000141994	DUS3L	0.21817	0.00545642	0.827297	0.16433	0.420829	3.17565e-13	2.56939e-11	11	13	13	C1	Cells. EBV-transformed lymphocytes (GTEx)	PrediXcan	0.999784	cells_ebv-transformed_lymphocytes	0.999981
3001	ENSG00000183091	NEB	-0.217908	0.000451327	0.827501	0.0279511	0.0225831	0.171027	0.723679	20	29	29	C1	Cells. EBV-transformed lymphocytes (GTEx)	PrediXcan	0.999784	cells_ebv-transformed_lymphocytes	0.999981
3002	ENSG00000175602	CCDC85B	-0.217524	-0.0373162	0.8278	0.00764614	0.0278856	0.120856	0.573152	1	1	1	C1	Cells. EBV-transformed lymphocytes (GTEx)	PrediXcan	0.999784	cells_ebv-transformed_lymphocytes	0.999981
3003	ENSG00000213639	PPP1CB	0.216863	0.00969097	0.828315	0.128945	0.0617557	0.0206935	0.144185	37	50	50	C1	Cells. EBV-transformed lymphocytes (GTEx)	PrediXcan	0.999784	cells_ebv-transformed_lymphocytes	0.999981
3004	ENSG00000135472	FAIM2	0.216741	0.0127483	0.82841	0.0416426	0.0186393	0.173532	0.729425	53	60	60	C1	Cells. EBV-transformed lymphocytes (GTEx)	PrediXcan	0.999784	cells_ebv-transformed_lymphocytes	0.999981
3005	ENSG00000120889	TNFRSF10B	-0.216436	-0.00350391	0.828648	0.185471	0.0151605	0.228742	0.853067	55	60	60	C1	Cells. EBV-transformed lymphocytes (GTEx)	PrediXcan	0.999784	cells_ebv-transformed_lymphocytes	0.999981
3006	ENSG00000075234	TTC38	-0.216373	-0.00798649	0.828697	0.098704	0.102987	0.000614747	0.00666683	22	25	25	C1	Cells. EBV-transformed lymphocytes (GTEx)	PrediXcan	0.999784	cells_ebv-transformed_lymphocytes	0.999981
3007	ENSG00000183666	GUSBP1	-0.216045	-0.0231221	0.828953	0.104964	0.0669133	0.014671	0.107184	22	24	24	C1	Cells. EBV-transformed lymphocytes (GTEx)	PrediXcan	0.999784	cells_ebv-transformed_lymphocytes	0.999981
3008	ENSG00000005486	RHBDD2	-0.215753	-0.117806	0.829181	0.00042514	0.0862353	0.00558295	0.0464376	2	3	3	C1	Cells. EBV-transformed lymphocytes (GTEx)	PrediXcan	0.999784	cells_ebv-transformed_lymphocytes	0.999981
3009	ENSG00000102531	FNDC3A	0.215152	0.00459308	0.829649	0.223579	0.0440696	0.0348637	0.221107	83	96	96	C1	Cells. EBV-transformed lymphocytes (GTEx)	PrediXcan	0.999784	cells_ebv-transformed_lymphocytes	0.999981
3010	ENSG00000112874	NUDT12	-0.214966	-0.00968328	0.829794	0.174322	0.40949	3.31717e-12	2.31855e-10	35	41	41	C1	Cells. EBV-transformed lymphocytes (GTEx)	PrediXcan	0.999784	cells_ebv-transformed_lymphocytes	0.999981
3011	ENSG00000010310	GIPR	0.21472	0.0249469	0.829986	0.0216215	0.0180194	0.213254	0.820681	11	13	13	C1	Cells. EBV-transformed lymphocytes (GTEx)	PrediXcan	0.999784	cells_ebv-transformed_lymphocytes	0.999981
3012	ENSG00000185811	IKZF1	-0.214666	-0.0203878	0.830028	0.0679664	0.0143357	0.258236	0.906903	39	48	48	C1	Cells. EBV-transformed lymphocytes (GTEx)	PrediXcan	0.999784	cells_ebv-transformed_lymphocytes	0.999981
3013	ENSG00000120805	ARL1	-0.214595	-0.010922	0.830083	0.0681597	0.0454305	0.0544108	0.314883	39	51	51	C1	Cells. EBV-transformed lymphocytes (GTEx)	PrediXcan	0.999784	cells_ebv-transformed_lymphocytes	0.999981
3014	ENSG00000160213	CSTB	-0.214504	-0.0157436	0.830154	0.0366151	0.0483423	0.0377261	0.237344	7	7	7	C1	Cells. EBV-transformed lymphocytes (GTEx)	PrediXcan	0.999784	cells_ebv-transformed_lymphocytes	0.999981
3015	ENSG00000112294	ALDH5A1	-0.214325	-0.0175836	0.830294	0.0196068	0.124469	0.000758505	0.00799214	6	7	7	C1	Cells. EBV-transformed lymphocytes (GTEx)	PrediXcan	0.999784	cells_ebv-transformed_lymphocytes	0.999981
3016	ENSG00000197372	ZNF675	0.214179	0.0144402	0.830408	0.0362887	0.0538688	0.0239661	0.162302	44	52	52	C1	Cells. EBV-transformed lymphocytes (GTEx)	PrediXcan	0.999784	cells_ebv-transformed_lymphocytes	0.999981
3017	ENSG00000197121	PGAP1	0.214016	0.00970115	0.830535	0.0591885	0.01319	0.29635	0.969203	49	62	62	C1	Cells. EBV-transformed lymphocytes (GTEx)	PrediXcan	0.999784	cells_ebv-transformed_lymphocytes	0.999981
3018	ENSG00000158406	HIST1H4H	-0.213739	-0.025806	0.830751	0.00965141	0.0212055	0.194247	0.778506	8	10	10	C1	Cells. EBV-transformed lymphocytes (GTEx)	PrediXcan	0.999784	cells_ebv-transformed_lymphocytes	0.999981
3019	ENSG00000162836	ACP6	-0.213152	-0.0150969	0.831208	0.104596	0.173559	3.83392e-05	0.000564933	26	34	34	C1	Cells. EBV-transformed lymphocytes (GTEx)	PrediXcan	0.999784	cells_ebv-transformed_lymphocytes	0.999981
3020	ENSG00000125846	ZNF133	-0.213112	-0.0161698	0.83124	0.0531395	0.0964924	0.00405345	0.0351615	33	41	41	C1	Cells. EBV-transformed lymphocytes (GTEx)	PrediXcan	0.999784	cells_ebv-transformed_lymphocytes	0.999981
3021	ENSG00000239672	NME1	-0.212695	-0.00876409	0.831565	0.139658	0.135951	0.000499821	0.00552826	39	48	48	C1	Cells. EBV-transformed lymphocytes (GTEx)	PrediXcan	0.999784	cells_ebv-transformed_lymphocytes	0.999981
3022	ENSG00000106153	CHCHD2	-0.21226	-0.00684173	0.831904	0.134534	0.186423	2.94355e-05	0.000447567	57	68	68	C1	Cells. EBV-transformed lymphocytes (GTEx)	PrediXcan	0.999784	cells_ebv-transformed_lymphocytes	0.999981
3023	ENSG00000245680	ZNF585B	-0.212129	0.0240961	0.832007	0.0456983	0.0260011	0.137587	0.62582	34	48	48	C1	Cells. EBV-transformed lymphocytes (GTEx)	PrediXcan	0.999784	cells_ebv-transformed_lymphocytes	0.999981
3024	ENSG00000136238	RAC1	0.211878	0.0163655	0.832202	0.0234016	0.0777079	0.010116	0.0780174	29	35	35	C1	Cells. EBV-transformed lymphocytes (GTEx)	PrediXcan	0.999784	cells_ebv-transformed_lymphocytes	0.999981
3025	ENSG00000260630	SNAI3-AS1	-0.211727	-0.0076872	0.83232	0.0575629	0.130298	0.000377641	0.00435116	18	29	29	C1	Cells. EBV-transformed lymphocytes (GTEx)	PrediXcan	0.999784	cells_ebv-transformed_lymphocytes	0.999981
3026	ENSG00000077458	FAM76B	0.21132	0.0667022	0.832638	0.00147832	0.0105614	0.359509	1	4	5	5	C1	Cells. EBV-transformed lymphocytes (GTEx)	PrediXcan	0.999784	cells_ebv-transformed_lymphocytes	0.999981
3027	ENSG00000234284	ZNF879	0.210774	0.00512376	0.833064	0.0600091	0.12659	0.000938684	0.00964698	51	59	59	C1	Cells. EBV-transformed lymphocytes (GTEx)	PrediXcan	0.999784	cells_ebv-transformed_lymphocytes	0.999981
3028	ENSG00000184068	AL021453.1	-0.210506	-0.0530525	0.833273	0.00225619	0.092602	0.0034512	0.0304115	3	5	5	C1	Cells. EBV-transformed lymphocytes (GTEx)	PrediXcan	0.999784	cells_ebv-transformed_lymphocytes	0.999981
3029	ENSG00000272578	AP000347.1	-0.210184	-0.0350082	0.833524	0.00710944	0.0122968	0.308002	0.983925	10	12	12	C1	Cells. EBV-transformed lymphocytes (GTEx)	PrediXcan	0.999784	cells_ebv-transformed_lymphocytes	0.999981
3030	ENSG00000116783	TNNI3K	0.209536	0.0208732	0.83403	0.0355229	0.10363	0.00304584	0.0271805	68	98	98	C1	Cells. EBV-transformed lymphocytes (GTEx)	PrediXcan	0.999784	cells_ebv-transformed_lymphocytes	0.999981
3031	ENSG00000171130	ATP6V0E2	-0.208929	-0.012426	0.834504	0.0291368	0.0242771	0.159823	0.697723	31	42	42	C1	Cells. EBV-transformed lymphocytes (GTEx)	PrediXcan	0.999784	cells_ebv-transformed_lymphocytes	0.999981
3032	ENSG00000100056	ESS2	-0.208758	-0.00836318	0.834637	0.100527	0.0314167	0.111336	0.539899	39	49	49	C1	Cells. EBV-transformed lymphocytes (GTEx)	PrediXcan	0.999784	cells_ebv-transformed_lymphocytes	0.999981
3033	ENSG00000169231	THBS3	-0.208558	-0.0245073	0.834794	0.0350214	0.123947	0.00111325	0.0111912	23	30	30	C1	Cells. EBV-transformed lymphocytes (GTEx)	PrediXcan	0.999784	cells_ebv-transformed_lymphocytes	0.999981
3034	ENSG00000235944	ZNF815P	0.208502	-0.0260796	0.834837	0.00728693	0.0332142	0.046293	0.278886	45	56	56	C1	Cells. EBV-transformed lymphocytes (GTEx)	PrediXcan	0.999784	cells_ebv-transformed_lymphocytes	0.999981
3035	ENSG00000260285	AL133367.1	0.208407	0.0216262	0.834911	0.0307438	0.0203488	0.192346	0.774374	30	35	35	C1	Cells. EBV-transformed lymphocytes (GTEx)	PrediXcan	0.999784	cells_ebv-transformed_lymphocytes	0.999981
3036	ENSG00000105983	LMBR1	0.208145	0.00168719	0.835116	0.215718	0.0366747	0.0818381	0.433031	126	151	151	C1	Cells. EBV-transformed lymphocytes (GTEx)	PrediXcan	0.999784	cells_ebv-transformed_lymphocytes	0.999981
3037	ENSG00000180530	NRIP1	0.208075	0.0142587	0.835171	0.0265709	0.0307609	0.112392	0.544028	17	21	21	C1	Cells. EBV-transformed lymphocytes (GTEx)	PrediXcan	0.999784	cells_ebv-transformed_lymphocytes	0.999981
3038	ENSG00000188690	UROS	-0.207672	-0.00468473	0.835485	0.328388	0.615363	1.58334e-22	6.21696e-20	97	124	124	C1	Cells. EBV-transformed lymphocytes (GTEx)	PrediXcan	0.999784	cells_ebv-transformed_lymphocytes	0.999981
3039	ENSG00000204959	ARHGEF34P	0.207191	0.00966053	0.83586	0.0541185	0.176325	2.84366e-05	0.000434358	33	39	39	C1	Cells. EBV-transformed lymphocytes (GTEx)	PrediXcan	0.999784	cells_ebv-transformed_lymphocytes	0.999981
3040	ENSG00000167799	NUDT8	0.207122	0.0260122	0.835914	0.0103005	0.0542461	0.0300925	0.195682	3	3	3	C1	Cells. EBV-transformed lymphocytes (GTEx)	PrediXcan	0.999784	cells_ebv-transformed_lymphocytes	0.999981
3041	ENSG00000087266	SH3BP2	0.207083	0.00951986	0.835945	0.0148601	0.0392679	0.0550662	0.317965	4	4	4	C1	Cells. EBV-transformed lymphocytes (GTEx)	PrediXcan	0.999784	cells_ebv-transformed_lymphocytes	0.999981
3042	ENSG00000171530	TBCA	0.20602	0.0365788	0.836776	0.0218438	0.0265144	0.133062	0.611419	16	20	20	C1	Cells. EBV-transformed lymphocytes (GTEx)	PrediXcan	0.999784	cells_ebv-transformed_lymphocytes	0.999981
3043	ENSG00000070610	GBA2	-0.205947	-0.00559582	0.836832	0.108953	0.059975	0.0183752	0.130345	24	29	29	C1	Cells. EBV-transformed lymphocytes (GTEx)	PrediXcan	0.999784	cells_ebv-transformed_lymphocytes	0.999981
3044	ENSG00000096696	DSP	0.205324	0.00271416	0.837319	0.2285	0.0311131	0.102034	0.508266	112	128	128	C1	Cells. EBV-transformed lymphocytes (GTEx)	PrediXcan	0.999784	cells_ebv-transformed_lymphocytes	0.999981
3045	ENSG00000099860	GADD45B	-0.204943	0.000293977	0.837616	0.174813	0.0221842	0.167777	0.716222	77	100	100	C1	Cells. EBV-transformed lymphocytes (GTEx)	PrediXcan	0.999784	cells_ebv-transformed_lymphocytes	0.999981
3046	ENSG00000060642	PIGV	-0.204636	-0.0146829	0.837857	0.0491626	0.0588721	0.0154739	0.112209	32	37	37	C1	Cells. EBV-transformed lymphocytes (GTEx)	PrediXcan	0.999784	cells_ebv-transformed_lymphocytes	0.999981
3047	ENSG00000178093	TSSK6	0.204413	0.010327	0.838031	0.0972891	0.22225	5.09997e-06	9.36514e-05	28	36	36	C1	Cells. EBV-transformed lymphocytes (GTEx)	PrediXcan	0.999784	cells_ebv-transformed_lymphocytes	0.999981
3048	ENSG00000162631	NTNG1	0.204269	0.0227737	0.838143	0.0724429	0.121566	0.000537816	0.00589478	34	42	42	C1	Cells. EBV-transformed lymphocytes (GTEx)	PrediXcan	0.999784	cells_ebv-transformed_lymphocytes	0.999981
3049	ENSG00000106460	TMEM106B	-0.203958	-0.0178318	0.838387	0.0112182	0.0118024	0.321919	0.999317	27	43	43	C1	Cells. EBV-transformed lymphocytes (GTEx)	PrediXcan	0.999784	cells_ebv-transformed_lymphocytes	0.999981
3050	ENSG00000251474	RPL32P3	0.203316	0.0150105	0.838888	0.0319975	0.148501	3.77751e-05	0.000557851	32	49	49	C1	Cells. EBV-transformed lymphocytes (GTEx)	PrediXcan	0.999784	cells_ebv-transformed_lymphocytes	0.999981
3051	ENSG00000169914	OTUD3	-0.202768	-0.00445015	0.839317	0.0503707	0.0345953	0.0900676	0.465723	45	57	57	C1	Cells. EBV-transformed lymphocytes (GTEx)	PrediXcan	0.999784	cells_ebv-transformed_lymphocytes	0.999981
3052	ENSG00000158270	COLEC12	0.202413	-0.0108871	0.839594	0.0472676	0.0447764	0.0526586	0.30779	28	35	35	C1	Cells. EBV-transformed lymphocytes (GTEx)	PrediXcan	0.999784	cells_ebv-transformed_lymphocytes	0.999981
3053	ENSG00000100099	HPS4	-0.20216	-0.0186053	0.839792	0.0233237	0.0722618	0.00988617	0.0765104	10	11	11	C1	Cells. EBV-transformed lymphocytes (GTEx)	PrediXcan	0.999784	cells_ebv-transformed_lymphocytes	0.999981
3054	ENSG00000233327	USP32P2	-0.202053	-0.0378265	0.839875	0.00576558	0.215294	8.02796e-06	0.000139005	2	6	6	C1	Cells. EBV-transformed lymphocytes (GTEx)	PrediXcan	0.999784	cells_ebv-transformed_lymphocytes	0.999981
3055	ENSG00000153113	CAST	0.201305	0.011032	0.84046	0.0864252	0.236094	1.85461e-07	4.75221e-06	26	31	31	C1	Cells. EBV-transformed lymphocytes (GTEx)	PrediXcan	0.999784	cells_ebv-transformed_lymphocytes	0.999981
3056	ENSG00000158163	DZIP1L	0.200872	0.00364119	0.840799	0.0172227	0.0753918	0.0112189	0.0854375	4	6	6	C1	Cells. EBV-transformed lymphocytes (GTEx)	PrediXcan	0.999784	cells_ebv-transformed_lymphocytes	0.999981
3057	ENSG00000256060	AC003002.1	-0.200486	-0.0123759	0.8411	0.0149012	0.0483251	0.0380843	0.239034	16	22	22	C1	Cells. EBV-transformed lymphocytes (GTEx)	PrediXcan	0.999784	cells_ebv-transformed_lymphocytes	0.999981
3058	ENSG00000075131	TIPIN	-0.200302	-0.0250067	0.841244	0.00890228	0.11285	0.00105385	0.0106582	6	8	8	C1	Cells. EBV-transformed lymphocytes (GTEx)	PrediXcan	0.999784	cells_ebv-transformed_lymphocytes	0.999981
3059	ENSG00000099290	WASHC2A	-0.200176	-0.0178522	0.841343	0.0220162	0.244133	5.2757e-07	1.22275e-05	9	14	14	C1	Cells. EBV-transformed lymphocytes (GTEx)	PrediXcan	0.999784	cells_ebv-transformed_lymphocytes	0.999981
3060	ENSG00000144647	POMGNT2	-0.199293	-0.00210413	0.842034	0.116745	0.0517653	0.0290283	0.189872	88	108	108	C1	Cells. EBV-transformed lymphocytes (GTEx)	PrediXcan	0.999784	cells_ebv-transformed_lymphocytes	0.999981
3061	ENSG00000117010	ZNF684	0.19893	0.0107672	0.842318	0.0385607	0.0128744	0.299221	0.97358	12	13	13	C1	Cells. EBV-transformed lymphocytes (GTEx)	PrediXcan	0.999784	cells_ebv-transformed_lymphocytes	0.999981
3062	ENSG00000088035	ALG6	0.19881	0.0163781	0.842411	0.0149925	0.0230383	0.170724	0.723289	7	7	7	C1	Cells. EBV-transformed lymphocytes (GTEx)	PrediXcan	0.999784	cells_ebv-transformed_lymphocytes	0.999981
3063	ENSG00000060971	ACAA1	-0.197831	-0.0251208	0.843177	0.00908878	0.0104338	0.323157	1	9	11	11	C1	Cells. EBV-transformed lymphocytes (GTEx)	PrediXcan	0.999784	cells_ebv-transformed_lymphocytes	0.999981
3064	ENSG00000151239	TWF1	0.197474	-0.00396392	0.843457	0.0116732	0.0115039	0.314513	0.991907	10	12	12	C1	Cells. EBV-transformed lymphocytes (GTEx)	PrediXcan	0.999784	cells_ebv-transformed_lymphocytes	0.999981
3065	ENSG00000101224	CDC25B	-0.196524	-0.0594512	0.8442	0.00147766	0.105734	0.00180335	0.017135	1	2	2	C1	Cells. EBV-transformed lymphocytes (GTEx)	PrediXcan	0.999784	cells_ebv-transformed_lymphocytes	0.999981
3066	ENSG00000167535	CACNB3	-0.196325	-0.008838	0.844356	0.119192	0.248218	2.20757e-07	5.55664e-06	27	34	34	C1	Cells. EBV-transformed lymphocytes (GTEx)	PrediXcan	0.999784	cells_ebv-transformed_lymphocytes	0.999981
3067	ENSG00000268516	AC020915.4	0.195826	-0.00279814	0.844747	0.180057	0.285242	8.32729e-08	2.30164e-06	49	67	67	C1	Cells. EBV-transformed lymphocytes (GTEx)	PrediXcan	0.999784	cells_ebv-transformed_lymphocytes	0.999981
3068	ENSG00000127578	WFIKKN1	-0.195825	-0.0138287	0.844747	0.019767	0.0723337	0.0123518	0.0922757	28	32	32	C1	Cells. EBV-transformed lymphocytes (GTEx)	PrediXcan	0.999784	cells_ebv-transformed_lymphocytes	0.999981
3069	ENSG00000148341	SH3GLB2	0.195733	0.0162928	0.844819	0.0272602	0.0175497	0.226966	0.849928	16	21	21	C1	Cells. EBV-transformed lymphocytes (GTEx)	PrediXcan	0.999784	cells_ebv-transformed_lymphocytes	0.999981
3070	ENSG00000171943	SRGAP2C	0.19424	0.0609369	0.845988	0.00842086	0.21353	8.30146e-06	0.000143184	29	39	39	C1	Cells. EBV-transformed lymphocytes (GTEx)	PrediXcan	0.999784	cells_ebv-transformed_lymphocytes	0.999981
3071	ENSG00000165806	CASP7	0.194002	-0.00563567	0.846174	0.00972244	0.0275026	0.117228	0.561735	12	15	15	C1	Cells. EBV-transformed lymphocytes (GTEx)	PrediXcan	0.999784	cells_ebv-transformed_lymphocytes	0.999981
3072	ENSG00000204920	ZNF155	-0.193724	-0.00608753	0.846392	0.193078	0.268451	1.38413e-07	3.65181e-06	82	102	102	C1	Cells. EBV-transformed lymphocytes (GTEx)	PrediXcan	0.999784	cells_ebv-transformed_lymphocytes	0.999981
3073	ENSG00000187514	PTMA	-0.193547	-0.0200079	0.846531	0.0428175	0.123246	0.0007275	0.00775071	9	11	11	C1	Cells. EBV-transformed lymphocytes (GTEx)	PrediXcan	0.999784	cells_ebv-transformed_lymphocytes	0.999981
3074	ENSG00000128016	ZFP36	0.193317	0.0247519	0.84671	0.102354	0.0157208	0.245733	0.885988	77	98	98	C1	Cells. EBV-transformed lymphocytes (GTEx)	PrediXcan	0.999784	cells_ebv-transformed_lymphocytes	0.999981
3075	ENSG00000172331	BPGM	0.192976	0.0144446	0.846978	0.019037	0.101985	0.00223634	0.0206468	60	67	67	C1	Cells. EBV-transformed lymphocytes (GTEx)	PrediXcan	0.999784	cells_ebv-transformed_lymphocytes	0.999981
3076	ENSG00000079974	RABL2B	0.192579	0.018247	0.847289	0.0867636	0.205499	4.46969e-06	8.33385e-05	29	39	39	C1	Cells. EBV-transformed lymphocytes (GTEx)	PrediXcan	0.999784	cells_ebv-transformed_lymphocytes	0.999981
3077	ENSG00000095209	TMEM38B	-0.192363	-0.00789269	0.847458	0.131461	0.297735	5.71122e-08	1.64675e-06	35	44	44	C1	Cells. EBV-transformed lymphocytes (GTEx)	PrediXcan	0.999784	cells_ebv-transformed_lymphocytes	0.999981
3078	ENSG00000169750	RAC3	-0.191944	-0.0561731	0.847786	0.00251954	0.0174684	0.229569	0.855208	5	8	8	C1	Cells. EBV-transformed lymphocytes (GTEx)	PrediXcan	0.999784	cells_ebv-transformed_lymphocytes	0.999981
3079	ENSG00000198298	ZNF485	0.191689	0.00438484	0.847986	0.129064	0.0401852	0.0500948	0.296176	105	128	128	C1	Cells. EBV-transformed lymphocytes (GTEx)	PrediXcan	0.999784	cells_ebv-transformed_lymphocytes	0.999981
3080	ENSG00000153406	NMRAL1	-0.191431	-0.00842425	0.848188	0.0295325	0.134729	0.000654786	0.00703816	16	24	24	C1	Cells. EBV-transformed lymphocytes (GTEx)	PrediXcan	0.999784	cells_ebv-transformed_lymphocytes	0.999981
3081	ENSG00000134058	CDK7	-0.190915	-0.00772329	0.848592	0.170722	0.0943271	0.00254547	0.0231328	44	48	48	C1	Cells. EBV-transformed lymphocytes (GTEx)	PrediXcan	0.999784	cells_ebv-transformed_lymphocytes	0.999981
3082	ENSG00000081791	KIAA0141	0.190896	0.00278776	0.848607	0.276428	0.271095	1.74696e-07	4.5023e-06	66	79	79	C1	Cells. EBV-transformed lymphocytes (GTEx)	PrediXcan	0.999784	cells_ebv-transformed_lymphocytes	0.999981
3083	ENSG00000136111	TBC1D4	-0.190895	-0.0140335	0.848608	0.180393	0.400462	4.26158e-12	2.90266e-10	65	78	78	C1	Cells. EBV-transformed lymphocytes (GTEx)	PrediXcan	0.999784	cells_ebv-transformed_lymphocytes	0.999981
3084	ENSG00000136371	MTHFS	0.190696	0.00837297	0.848764	0.170056	0.372572	1.29954e-10	6.49769e-09	89	108	108	C1	Cells. EBV-transformed lymphocytes (GTEx)	PrediXcan	0.999784	cells_ebv-transformed_lymphocytes	0.999981
3085	ENSG00000142794	NBPF3	0.190661	0.00523103	0.848791	0.305003	0.512695	2.15643e-17	3.42718e-15	27	36	36	C1	Cells. EBV-transformed lymphocytes (GTEx)	PrediXcan	0.999784	cells_ebv-transformed_lymphocytes	0.999981
3086	ENSG00000198821	CD247	0.190471	0.00194282	0.84894	0.126186	0.0625898	0.018688	0.132142	56	70	70	C1	Cells. EBV-transformed lymphocytes (GTEx)	PrediXcan	0.999784	cells_ebv-transformed_lymphocytes	0.999981
3087	ENSG00000116199	FAM20B	-0.189738	-0.0180414	0.849514	0.0302922	0.252691	5.53166e-07	1.27543e-05	12	16	16	C1	Cells. EBV-transformed lymphocytes (GTEx)	PrediXcan	0.999784	cells_ebv-transformed_lymphocytes	0.999981
3088	ENSG00000151687	ANKAR	0.189664	0.00766156	0.849572	0.174062	0.0148239	0.264151	0.916192	112	124	124	C1	Cells. EBV-transformed lymphocytes (GTEx)	PrediXcan	0.999784	cells_ebv-transformed_lymphocytes	0.999981
3089	ENSG00000234882	EIF3EP1	0.189491	0.00955571	0.849708	0.198676	0.337772	4.83407e-10	2.05525e-08	36	44	44	C1	Cells. EBV-transformed lymphocytes (GTEx)	PrediXcan	0.999784	cells_ebv-transformed_lymphocytes	0.999981
3090	ENSG00000135424	ITGA7	0.189448	0.00520695	0.849741	0.265929	0.209312	2.07101e-06	4.16722e-05	56	67	67	C1	Cells. EBV-transformed lymphocytes (GTEx)	PrediXcan	0.999784	cells_ebv-transformed_lymphocytes	0.999981
3091	ENSG00000196418	ZNF124	-0.189369	-0.00350267	0.849804	0.242835	0.173382	6.19051e-05	0.000863566	81	90	90	C1	Cells. EBV-transformed lymphocytes (GTEx)	PrediXcan	0.999784	cells_ebv-transformed_lymphocytes	0.999981
3092	ENSG00000011600	TYROBP	-0.189033	-0.00748599	0.850067	0.102381	0.0108921	0.34499	1	42	57	57	C1	Cells. EBV-transformed lymphocytes (GTEx)	PrediXcan	0.999784	cells_ebv-transformed_lymphocytes	0.999981
3093	ENSG00000117791	MARC2	-0.188217	-0.00344589	0.850707	0.0492718	0.0300887	0.117562	0.562527	42	52	52	C1	Cells. EBV-transformed lymphocytes (GTEx)	PrediXcan	0.999784	cells_ebv-transformed_lymphocytes	0.999981
3094	ENSG00000198721	ECI2	-0.187239	-0.00125885	0.851474	0.0883655	0.178697	2.76653e-05	0.000424081	29	33	33	C1	Cells. EBV-transformed lymphocytes (GTEx)	PrediXcan	0.999784	cells_ebv-transformed_lymphocytes	0.999981
3095	ENSG00000271303	SRXN1	0.187143	0.00464666	0.851548	0.165211	0.556908	1.4484e-18	2.92971e-16	14	20	20	C1	Cells. EBV-transformed lymphocytes (GTEx)	PrediXcan	0.999784	cells_ebv-transformed_lymphocytes	0.999981
3096	ENSG00000109756	RAPGEF2	0.186767	0.00994866	0.851844	0.00812662	0.0417499	0.0561771	0.323121	9	11	11	C1	Cells. EBV-transformed lymphocytes (GTEx)	PrediXcan	0.999784	cells_ebv-transformed_lymphocytes	0.999981
3097	ENSG00000160305	DIP2A	0.186711	0.0131866	0.851887	0.0919856	0.011201	0.338818	1	50	66	66	C1	Cells. EBV-transformed lymphocytes (GTEx)	PrediXcan	0.999784	cells_ebv-transformed_lymphocytes	0.999981
3098	ENSG00000154719	MRPL39	-0.186607	-0.0110834	0.851969	0.180903	0.39999	7.84323e-12	4.98606e-10	41	50	50	C1	Cells. EBV-transformed lymphocytes (GTEx)	PrediXcan	0.999784	cells_ebv-transformed_lymphocytes	0.999981
3099	ENSG00000100578	KIAA0586	0.186589	0.0102686	0.851983	0.0669024	0.0471553	0.0415647	0.255591	21	23	23	C1	Cells. EBV-transformed lymphocytes (GTEx)	PrediXcan	0.999784	cells_ebv-transformed_lymphocytes	0.999981
3100	ENSG00000156515	HK1	0.186054	0.0190969	0.852402	0.0353843	0.0724016	0.0124485	0.0928939	31	34	34	C1	Cells. EBV-transformed lymphocytes (GTEx)	PrediXcan	0.999784	cells_ebv-transformed_lymphocytes	0.999981
3101	ENSG00000143198	MGST3	0.18567	0.0144314	0.852704	0.0270867	0.028028	0.113186	0.546089	14	18	18	C1	Cells. EBV-transformed lymphocytes (GTEx)	PrediXcan	0.999784	cells_ebv-transformed_lymphocytes	0.999981
3102	ENSG00000205038	PKHD1L1	0.185537	0.00286463	0.852808	0.403543	0.651411	2.90864e-24	1.43816e-21	69	75	75	C1	Cells. EBV-transformed lymphocytes (GTEx)	PrediXcan	0.999784	cells_ebv-transformed_lymphocytes	0.999981
3103	ENSG00000172175	MALT1	-0.185256	-0.0106148	0.853028	0.0382309	0.0322071	0.101024	0.504742	16	17	17	C1	Cells. EBV-transformed lymphocytes (GTEx)	PrediXcan	0.999784	cells_ebv-transformed_lymphocytes	0.999981
3104	ENSG00000049239	H6PD	-0.185231	-0.0121282	0.853048	0.0377199	0.295218	4.37767e-08	1.29011e-06	10	15	15	C1	Cells. EBV-transformed lymphocytes (GTEx)	PrediXcan	0.999784	cells_ebv-transformed_lymphocytes	0.999981
3105	ENSG00000160145	KALRN	-0.184953	-0.0164965	0.853266	0.0125968	0.0835286	0.0072262	0.0581144	14	17	17	C1	Cells. EBV-transformed lymphocytes (GTEx)	PrediXcan	0.999784	cells_ebv-transformed_lymphocytes	0.999981
3106	ENSG00000120686	UFM1	-0.184416	-0.0166392	0.853687	0.0113816	0.0974878	0.00193146	0.0181456	12	13	13	C1	Cells. EBV-transformed lymphocytes (GTEx)	PrediXcan	0.999784	cells_ebv-transformed_lymphocytes	0.999981
3107	ENSG00000272077	AC124045.1	-0.184177	-0.0340464	0.853875	0.00768874	0.0175762	0.217103	0.829515	13	18	18	C1	Cells. EBV-transformed lymphocytes (GTEx)	PrediXcan	0.999784	cells_ebv-transformed_lymphocytes	0.999981
3108	ENSG00000268573	AC011815.1	-0.18392	-0.0108225	0.854076	0.224699	0.0342405	0.0940614	0.480382	87	110	110	C1	Cells. EBV-transformed lymphocytes (GTEx)	PrediXcan	0.999784	cells_ebv-transformed_lymphocytes	0.999981
3109	ENSG00000167995	BEST1	0.183857	0.00325153	0.854126	0.3632	0.0520893	0.0378461	0.237763	84	101	101	C1	Cells. EBV-transformed lymphocytes (GTEx)	PrediXcan	0.999784	cells_ebv-transformed_lymphocytes	0.999981
3110	ENSG00000211643	IGLV5-52	0.183507	0.0136965	0.8544	0.0205893	0.0852044	0.00635405	0.0519452	1	2	2	C1	Cells. EBV-transformed lymphocytes (GTEx)	PrediXcan	0.999784	cells_ebv-transformed_lymphocytes	0.999981
3111	ENSG00000138400	MDH1B	-0.183499	-0.00516189	0.854407	0.172756	0.0527452	0.0271558	0.17947	68	75	75	C1	Cells. EBV-transformed lymphocytes (GTEx)	PrediXcan	0.999784	cells_ebv-transformed_lymphocytes	0.999981
3112	ENSG00000079785	DDX1	0.183243	-0.00495511	0.854607	0.175825	0.264085	1.15377e-07	3.09294e-06	59	74	74	C1	Cells. EBV-transformed lymphocytes (GTEx)	PrediXcan	0.999784	cells_ebv-transformed_lymphocytes	0.999981
3113	ENSG00000169967	MAP3K2	0.183223	0.00795196	0.854623	0.0575749	0.147753	0.000244551	0.00294653	21	25	25	C1	Cells. EBV-transformed lymphocytes (GTEx)	PrediXcan	0.999784	cells_ebv-transformed_lymphocytes	0.999981
3114	ENSG00000233927	RPS28	-0.183084	-0.00781781	0.854732	0.0924438	0.110438	0.00174723	0.0166969	25	28	28	C1	Cells. EBV-transformed lymphocytes (GTEx)	PrediXcan	0.999784	cells_ebv-transformed_lymphocytes	0.999981
3115	ENSG00000028528	SNX1	-0.183063	0.000792377	0.854748	0.492585	0.131507	0.000424342	0.00480489	114	133	133	C1	Cells. EBV-transformed lymphocytes (GTEx)	PrediXcan	0.999784	cells_ebv-transformed_lymphocytes	0.999981
3116	ENSG00000120053	GOT1	-0.182624	-0.0376746	0.855093	0.00328879	0.0134663	0.299952	0.973823	9	14	14	C1	Cells. EBV-transformed lymphocytes (GTEx)	PrediXcan	0.999784	cells_ebv-transformed_lymphocytes	0.999981
3117	ENSG00000165637	VDAC2	-0.182478	-0.0143691	0.855208	0.0139477	0.0104512	0.356184	1	12	14	14	C1	Cells. EBV-transformed lymphocytes (GTEx)	PrediXcan	0.999784	cells_ebv-transformed_lymphocytes	0.999981
3118	ENSG00000117174	ZNHIT6	0.181795	0.00459015	0.855744	0.175175	0.327953	1.01106e-09	4.00524e-08	75	86	86	C1	Cells. EBV-transformed lymphocytes (GTEx)	PrediXcan	0.999784	cells_ebv-transformed_lymphocytes	0.999981
3119	ENSG00000183722	LHFPL6	0.181786	0.00412605	0.855751	0.184821	0.108625	0.00165544	0.0159222	27	34	34	C1	Cells. EBV-transformed lymphocytes (GTEx)	PrediXcan	0.999784	cells_ebv-transformed_lymphocytes	0.999981
3120	ENSG00000175782	SLC35E3	0.181304	0.0352793	0.856129	0.00343811	0.0107257	0.352575	1	3	3	3	C1	Cells. EBV-transformed lymphocytes (GTEx)	PrediXcan	0.999784	cells_ebv-transformed_lymphocytes	0.999981
3121	ENSG00000197746	PSAP	-0.18073	-0.00675511	0.856579	0.0333731	0.0232113	0.155723	0.685203	9	14	14	C1	Cells. EBV-transformed lymphocytes (GTEx)	PrediXcan	0.999784	cells_ebv-transformed_lymphocytes	0.999981
3122	ENSG00000116991	SIPA1L2	-0.180566	-0.00990319	0.856708	0.16	0.0201121	0.191367	0.772644	64	73	73	C1	Cells. EBV-transformed lymphocytes (GTEx)	PrediXcan	0.999784	cells_ebv-transformed_lymphocytes	0.999981
3123	ENSG00000106484	MEST	0.1804	0.00752205	0.856838	0.0955103	0.216303	1.01534e-06	2.21845e-05	28	34	34	C1	Cells. EBV-transformed lymphocytes (GTEx)	PrediXcan	0.999784	cells_ebv-transformed_lymphocytes	0.999981
3124	ENSG00000224597	SVIL-AS1	0.179746	0.00809757	0.857352	0.020353	0.013624	0.28235	0.948639	13	15	15	C1	Cells. EBV-transformed lymphocytes (GTEx)	PrediXcan	0.999784	cells_ebv-transformed_lymphocytes	0.999981
3125	ENSG00000127616	SMARCA4	-0.179401	-0.0396378	0.857623	0.0190059	0.0310291	0.104103	0.515128	10	11	11	C1	Cells. EBV-transformed lymphocytes (GTEx)	PrediXcan	0.999784	cells_ebv-transformed_lymphocytes	0.999981
3126	ENSG00000173200	PARP15	0.179024	0.0133586	0.857919	0.0809464	0.0883043	0.00473177	0.0402864	27	31	31	C1	Cells. EBV-transformed lymphocytes (GTEx)	PrediXcan	0.999784	cells_ebv-transformed_lymphocytes	0.999981
3127	ENSG00000267283	AC005306.1	-0.178761	-0.00549222	0.858126	0.00975987	0.0117719	0.334671	1	13	17	17	C1	Cells. EBV-transformed lymphocytes (GTEx)	PrediXcan	0.999784	cells_ebv-transformed_lymphocytes	0.999981
3128	ENSG00000220201	ZGLP1	0.178602	0.00863858	0.85825	0.00443535	0.0121657	0.327804	1	10	11	11	C1	Cells. EBV-transformed lymphocytes (GTEx)	PrediXcan	0.999784	cells_ebv-transformed_lymphocytes	0.999981
3129	ENSG00000163006	CCDC138	-0.178237	-0.0294858	0.858537	0.0274049	0.0211061	0.173452	0.72932	38	49	49	C1	Cells. EBV-transformed lymphocytes (GTEx)	PrediXcan	0.999784	cells_ebv-transformed_lymphocytes	0.999981
3130	ENSG00000204287	HLA-DRA	-0.178044	-0.0271141	0.858688	0.00503304	0.0138534	0.282356	0.948639	10	11	11	C1	Cells. EBV-transformed lymphocytes (GTEx)	PrediXcan	0.999784	cells_ebv-transformed_lymphocytes	0.999981
3131	ENSG00000160602	NEK8	0.17784	0.0139104	0.858848	0.0483823	0.0568914	0.0260744	0.174046	11	13	13	C1	Cells. EBV-transformed lymphocytes (GTEx)	PrediXcan	0.999784	cells_ebv-transformed_lymphocytes	0.999981
3132	ENSG00000164535	DAGLB	-0.177538	-0.00711927	0.859086	0.0712145	0.0724287	0.0125153	0.0932879	56	74	74	C1	Cells. EBV-transformed lymphocytes (GTEx)	PrediXcan	0.999784	cells_ebv-transformed_lymphocytes	0.999981
3133	ENSG00000163755	HPS3	-0.177421	0.00346249	0.859178	0.0991353	0.0546584	0.0253641	0.1699	51	61	61	C1	Cells. EBV-transformed lymphocytes (GTEx)	PrediXcan	0.999784	cells_ebv-transformed_lymphocytes	0.999981
3134	ENSG00000135951	TSGA10	-0.177231	-0.00541333	0.859327	0.111132	0.377151	1.48567e-11	9.01531e-10	46	58	58	C1	Cells. EBV-transformed lymphocytes (GTEx)	PrediXcan	0.999784	cells_ebv-transformed_lymphocytes	0.999981
3135	ENSG00000105699	LSR	-0.177143	-0.0512455	0.859396	0.00178133	0.010849	0.30937	0.985467	16	21	21	C1	Cells. EBV-transformed lymphocytes (GTEx)	PrediXcan	0.999784	cells_ebv-transformed_lymphocytes	0.999981
3136	ENSG00000214309	MBLAC1	0.177051	0.0156939	0.859468	0.0536303	0.154876	0.000114819	0.00149838	58	66	66	C1	Cells. EBV-transformed lymphocytes (GTEx)	PrediXcan	0.999784	cells_ebv-transformed_lymphocytes	0.999981
3137	ENSG00000123191	ATP7B	-0.177046	-0.0193141	0.859472	0.132408	0.0147013	0.261819	0.912042	60	71	71	C1	Cells. EBV-transformed lymphocytes (GTEx)	PrediXcan	0.999784	cells_ebv-transformed_lymphocytes	0.999981
3138	ENSG00000152284	TCF7L1	-0.176686	-0.0176135	0.859755	0.00894474	0.0334155	0.0727577	0.395809	2	2	2	C1	Cells. EBV-transformed lymphocytes (GTEx)	PrediXcan	0.999784	cells_ebv-transformed_lymphocytes	0.999981
3139	ENSG00000175984	DENND2C	-0.175973	-0.00862237	0.860315	0.0211584	0.0476826	0.0454187	0.274859	10	12	12	C1	Cells. EBV-transformed lymphocytes (GTEx)	PrediXcan	0.999784	cells_ebv-transformed_lymphocytes	0.999981
3140	ENSG00000204344	STK19	0.175934	0.00291154	0.860346	0.482807	0.01636	0.240773	0.874993	243	269	269	C1	Cells. EBV-transformed lymphocytes (GTEx)	PrediXcan	0.999784	cells_ebv-transformed_lymphocytes	0.999981
3141	ENSG00000103496	STX4	0.175395	-0.000569878	0.860769	0.050395	0.171313	2.74925e-05	0.000422353	46	59	59	C1	Cells. EBV-transformed lymphocytes (GTEx)	PrediXcan	0.999784	cells_ebv-transformed_lymphocytes	0.999981
3142	ENSG00000130193	THEM6	-0.175359	-0.00788669	0.860798	0.0342593	0.0536249	0.0334862	0.213589	40	53	53	C1	Cells. EBV-transformed lymphocytes (GTEx)	PrediXcan	0.999784	cells_ebv-transformed_lymphocytes	0.999981
3143	ENSG00000204138	PHACTR4	-0.174967	0.00139312	0.861105	0.290147	0.144096	8.20874e-05	0.00111143	186	238	238	C1	Cells. EBV-transformed lymphocytes (GTEx)	PrediXcan	0.999784	cells_ebv-transformed_lymphocytes	0.999981
3144	ENSG00000258366	RTEL1	-0.174521	-0.00367263	0.861456	0.146355	0.0218761	0.169862	0.721496	62	83	83	C1	Cells. EBV-transformed lymphocytes (GTEx)	PrediXcan	0.999784	cells_ebv-transformed_lymphocytes	0.999981
3145	ENSG00000136449	MYCBPAP	0.174281	0.00346399	0.861645	0.294465	0.471087	2.67646e-15	2.85846e-13	125	143	143	C1	Cells. EBV-transformed lymphocytes (GTEx)	PrediXcan	0.999784	cells_ebv-transformed_lymphocytes	0.999981
3146	ENSG00000169598	DFFB	-0.174192	0.0120098	0.861715	0.0312794	0.0148482	0.26864	0.92731	35	42	42	C1	Cells. EBV-transformed lymphocytes (GTEx)	PrediXcan	0.999784	cells_ebv-transformed_lymphocytes	0.999981
3147	ENSG00000167515	TRAPPC2L	0.173807	0.00599046	0.862017	0.0624632	0.0526495	0.0343821	0.21826	20	24	24	C1	Cells. EBV-transformed lymphocytes (GTEx)	PrediXcan	0.999784	cells_ebv-transformed_lymphocytes	0.999981
3148	ENSG00000047457	CP	-0.173604	-0.0158982	0.862177	0.0181938	0.0738844	0.0119746	0.0899107	11	12	12	C1	Cells. EBV-transformed lymphocytes (GTEx)	PrediXcan	0.999784	cells_ebv-transformed_lymphocytes	0.999981
3149	ENSG00000112343	TRIM38	0.173588	0.0192182	0.862189	0.0159426	0.054875	0.0308572	0.199682	13	17	17	C1	Cells. EBV-transformed lymphocytes (GTEx)	PrediXcan	0.999784	cells_ebv-transformed_lymphocytes	0.999981
3150	ENSG00000257218	GATC	-0.173399	-0.0150358	0.862338	0.0387536	0.162071	8.85158e-05	0.00118643	27	29	29	C1	Cells. EBV-transformed lymphocytes (GTEx)	PrediXcan	0.999784	cells_ebv-transformed_lymphocytes	0.999981
3151	ENSG00000130508	PXDN	-0.173127	-0.0153118	0.862551	0.0194764	0.0152965	0.25991	0.909594	7	7	7	C1	Cells. EBV-transformed lymphocytes (GTEx)	PrediXcan	0.999784	cells_ebv-transformed_lymphocytes	0.999981
3152	ENSG00000164307	ERAP1	-0.172957	-0.0027308	0.862685	0.441783	0.637765	1.14955e-26	9.02732e-24	82	99	99	C1	Cells. EBV-transformed lymphocytes (GTEx)	PrediXcan	0.999784	cells_ebv-transformed_lymphocytes	0.999981
3153	ENSG00000168781	PPIP5K1	-0.172318	-0.0115128	0.863187	0.0249732	0.0548179	0.0216579	0.149423	6	7	7	C1	Cells. EBV-transformed lymphocytes (GTEx)	PrediXcan	0.999784	cells_ebv-transformed_lymphocytes	0.999981
3154	ENSG00000198933	TBKBP1	0.171766	0.00917026	0.863622	0.0722846	0.149781	0.000204201	0.00251716	23	31	31	C1	Cells. EBV-transformed lymphocytes (GTEx)	PrediXcan	0.999784	cells_ebv-transformed_lymphocytes	0.999981
3155	ENSG00000088298	EDEM2	0.170817	0.002813	0.864368	0.123492	0.0905612	0.003572	0.0313211	44	48	48	C1	Cells. EBV-transformed lymphocytes (GTEx)	PrediXcan	0.999784	cells_ebv-transformed_lymphocytes	0.999981
3156	ENSG00000105519	CAPS	-0.169607	-0.0109372	0.865319	0.0294435	0.172585	7.39605e-05	0.00101062	13	17	17	C1	Cells. EBV-transformed lymphocytes (GTEx)	PrediXcan	0.999784	cells_ebv-transformed_lymphocytes	0.999981
3157	ENSG00000183726	TMEM50A	-0.16937	-0.00998263	0.865505	0.057982	0.124675	0.00075743	0.00799214	20	24	24	C1	Cells. EBV-transformed lymphocytes (GTEx)	PrediXcan	0.999784	cells_ebv-transformed_lymphocytes	0.999981
3158	ENSG00000272941	AC083862.2	-0.168704	-0.00658405	0.866029	0.102996	0.359212	3.06701e-10	1.36029e-08	131	175	175	C1	Cells. EBV-transformed lymphocytes (GTEx)	PrediXcan	0.999784	cells_ebv-transformed_lymphocytes	0.999981
3159	ENSG00000108262	GIT1	-0.16864	-0.00889924	0.86608	0.047267	0.0730359	0.0117437	0.0887254	25	29	29	C1	Cells. EBV-transformed lymphocytes (GTEx)	PrediXcan	0.999784	cells_ebv-transformed_lymphocytes	0.999981
3160	ENSG00000181754	AMIGO1	0.168011	0.00541721	0.866575	0.159149	0.176832	2.46252e-05	0.000383601	60	70	70	C1	Cells. EBV-transformed lymphocytes (GTEx)	PrediXcan	0.999784	cells_ebv-transformed_lymphocytes	0.999981
3161	ENSG00000166847	DCTN5	0.167689	0.00334063	0.866828	0.337551	0.576627	1.05367e-19	2.55754e-17	24	28	28	C1	Cells. EBV-transformed lymphocytes (GTEx)	PrediXcan	0.999784	cells_ebv-transformed_lymphocytes	0.999981
3162	ENSG00000245060	LINC00847	0.167573	0.0423161	0.866919	0.0130289	0.0178882	0.217911	0.831176	12	15	15	C1	Cells. EBV-transformed lymphocytes (GTEx)	PrediXcan	0.999784	cells_ebv-transformed_lymphocytes	0.999981
3163	ENSG00000114859	CLCN2	0.167472	0.00315727	0.866999	0.377308	0.0120048	0.320349	0.996289	79	90	90	C1	Cells. EBV-transformed lymphocytes (GTEx)	PrediXcan	0.999784	cells_ebv-transformed_lymphocytes	0.999981
3164	ENSG00000167202	TBC1D2B	0.167378	0.01255	0.867073	0.0525481	0.0576088	0.0269682	0.178319	83	100	100	C1	Cells. EBV-transformed lymphocytes (GTEx)	PrediXcan	0.999784	cells_ebv-transformed_lymphocytes	0.999981
3165	ENSG00000117593	DARS2	-0.167322	-0.0217077	0.867117	0.0109845	0.0278338	0.131909	0.609126	18	22	22	C1	Cells. EBV-transformed lymphocytes (GTEx)	PrediXcan	0.999784	cells_ebv-transformed_lymphocytes	0.999981
3166	ENSG00000100234	TIMP3	-0.167266	-0.0123439	0.86716	0.0455971	0.0297233	0.105588	0.519764	55	66	66	C1	Cells. EBV-transformed lymphocytes (GTEx)	PrediXcan	0.999784	cells_ebv-transformed_lymphocytes	0.999981
3167	ENSG00000125534	PPDPF	0.166645	0.00915318	0.867649	0.0555723	0.249586	7.0747e-07	1.59002e-05	19	21	21	C1	Cells. EBV-transformed lymphocytes (GTEx)	PrediXcan	0.999784	cells_ebv-transformed_lymphocytes	0.999981
3168	ENSG00000197070	ARRDC1	-0.166067	-0.00168685	0.868104	0.390611	0.0379551	0.0742487	0.401508	82	116	116	C1	Cells. EBV-transformed lymphocytes (GTEx)	PrediXcan	0.999784	cells_ebv-transformed_lymphocytes	0.999981
3169	ENSG00000104863	LIN7B	0.165824	0.00888052	0.868296	0.0749457	0.0146295	0.281477	0.948125	44	61	61	C1	Cells. EBV-transformed lymphocytes (GTEx)	PrediXcan	0.999784	cells_ebv-transformed_lymphocytes	0.999981
3170	ENSG00000107745	MICU1	0.165642	0.00190994	0.868439	0.0959367	0.116676	0.00103671	0.0105138	83	107	107	C1	Cells. EBV-transformed lymphocytes (GTEx)	PrediXcan	0.999784	cells_ebv-transformed_lymphocytes	0.999981
3171	ENSG00000182704	TSKU	0.165418	0.0418677	0.868615	0.00383993	0.0290637	0.121915	0.577354	2	3	3	C1	Cells. EBV-transformed lymphocytes (GTEx)	PrediXcan	0.999784	cells_ebv-transformed_lymphocytes	0.999981
3172	ENSG00000066739	ATG2B	0.165134	0.0136488	0.868838	0.0200268	0.0664957	0.0159575	0.115346	16	23	23	C1	Cells. EBV-transformed lymphocytes (GTEx)	PrediXcan	0.999784	cells_ebv-transformed_lymphocytes	0.999981
3173	ENSG00000116957	TBCE	0.164833	0.0155025	0.869076	0.10603	0.255664	5.99633e-07	1.36606e-05	28	37	37	C1	Cells. EBV-transformed lymphocytes (GTEx)	PrediXcan	0.999784	cells_ebv-transformed_lymphocytes	0.999981
3174	ENSG00000261455	LINC01003	-0.164691	-0.00276094	0.869187	0.0817566	0.172813	5.08787e-05	0.000724899	21	32	32	C1	Cells. EBV-transformed lymphocytes (GTEx)	PrediXcan	0.999784	cells_ebv-transformed_lymphocytes	0.999981
3175	ENSG00000175727	MLXIP	-0.164675	-0.0706215	0.8692	0.000507578	0.0265194	0.103827	0.514319	1	1	1	C1	Cells. EBV-transformed lymphocytes (GTEx)	PrediXcan	0.999784	cells_ebv-transformed_lymphocytes	0.999981
3176	ENSG00000183018	SPNS2	-0.164673	-0.000774703	0.869202	0.0661029	0.0366954	0.0776408	0.4151	20	22	22	C1	Cells. EBV-transformed lymphocytes (GTEx)	PrediXcan	0.999784	cells_ebv-transformed_lymphocytes	0.999981
3177	ENSG00000179397	CATSPERE	0.163938	0.0160888	0.86978	0.0355909	0.0253104	0.149439	0.664781	25	30	30	C1	Cells. EBV-transformed lymphocytes (GTEx)	PrediXcan	0.999784	cells_ebv-transformed_lymphocytes	0.999981
3178	ENSG00000166482	MFAP4	-0.163684	-0.0162779	0.86998	0.00568568	0.0240972	0.146261	0.653696	7	11	11	C1	Cells. EBV-transformed lymphocytes (GTEx)	PrediXcan	0.999784	cells_ebv-transformed_lymphocytes	0.999981
3179	ENSG00000239474	KLHL41	0.162467	0.00745784	0.870939	0.0686083	0.014452	0.285405	0.954042	39	47	47	C1	Cells. EBV-transformed lymphocytes (GTEx)	PrediXcan	0.999784	cells_ebv-transformed_lymphocytes	0.999981
3180	ENSG00000186184	POLR1D	-0.162434	-0.0108355	0.870964	0.0747544	0.0732722	0.00936365	0.0728891	36	39	39	C1	Cells. EBV-transformed lymphocytes (GTEx)	PrediXcan	0.999784	cells_ebv-transformed_lymphocytes	0.999981
3181	ENSG00000167635	ZNF146	0.162394	0.0416109	0.870996	0.00655002	0.011425	0.323945	1	8	12	12	C1	Cells. EBV-transformed lymphocytes (GTEx)	PrediXcan	0.999784	cells_ebv-transformed_lymphocytes	0.999981
3182	ENSG00000119906	SLF2	-0.162265	-0.0109518	0.871097	0.0620308	0.0998049	0.00295823	0.0264517	69	86	86	C1	Cells. EBV-transformed lymphocytes (GTEx)	PrediXcan	0.999784	cells_ebv-transformed_lymphocytes	0.999981
3183	ENSG00000247516	MIR4458HG	-0.162187	-0.00802258	0.871159	0.0625073	0.048791	0.0397615	0.247236	28	33	33	C1	Cells. EBV-transformed lymphocytes (GTEx)	PrediXcan	0.999784	cells_ebv-transformed_lymphocytes	0.999981
3184	ENSG00000135678	CPM	-0.162056	-0.00655769	0.871261	0.0765848	0.0625611	0.0207731	0.144589	76	89	89	C1	Cells. EBV-transformed lymphocytes (GTEx)	PrediXcan	0.999784	cells_ebv-transformed_lymphocytes	0.999981
3185	ENSG00000166012	TAF1D	-0.161896	-0.0283319	0.871388	0.00340422	0.029899	0.111513	0.540364	8	11	11	C1	Cells. EBV-transformed lymphocytes (GTEx)	PrediXcan	0.999784	cells_ebv-transformed_lymphocytes	0.999981
3186	ENSG00000117054	ACADM	0.161848	0.00313075	0.871426	0.235323	0.0383324	0.069981	0.383989	96	123	123	C1	Cells. EBV-transformed lymphocytes (GTEx)	PrediXcan	0.999784	cells_ebv-transformed_lymphocytes	0.999981
3187	ENSG00000112685	EXOC2	-0.161817	-0.00146396	0.87145	0.0577087	0.126808	0.000625077	0.0067569	22	24	24	C1	Cells. EBV-transformed lymphocytes (GTEx)	PrediXcan	0.999784	cells_ebv-transformed_lymphocytes	0.999981
3188	ENSG00000131979	GCH1	-0.161523	-0.00965583	0.871681	0.0676249	0.169638	6.38057e-05	0.000885408	30	35	35	C1	Cells. EBV-transformed lymphocytes (GTEx)	PrediXcan	0.999784	cells_ebv-transformed_lymphocytes	0.999981
3189	ENSG00000226380	AC016831.1	-0.161296	-0.00855811	0.871861	0.0611481	0.10871	0.00145957	0.0141608	38	47	47	C1	Cells. EBV-transformed lymphocytes (GTEx)	PrediXcan	0.999784	cells_ebv-transformed_lymphocytes	0.999981
3190	ENSG00000135956	TMEM127	0.161267	0.016029	0.871883	0.0321716	0.125718	0.00103391	0.0105043	13	15	15	C1	Cells. EBV-transformed lymphocytes (GTEx)	PrediXcan	0.999784	cells_ebv-transformed_lymphocytes	0.999981
3191	ENSG00000100644	HIF1A	-0.16102	-0.0172993	0.872077	0.0146598	0.106833	0.00212807	0.0197153	7	11	11	C1	Cells. EBV-transformed lymphocytes (GTEx)	PrediXcan	0.999784	cells_ebv-transformed_lymphocytes	0.999981
3192	ENSG00000127329	PTPRB	0.160962	0.000972453	0.872123	0.0306379	0.0145612	0.272207	0.932406	34	44	44	C1	Cells. EBV-transformed lymphocytes (GTEx)	PrediXcan	0.999784	cells_ebv-transformed_lymphocytes	0.999981
3193	ENSG00000214338	SOGA3	-0.160889	-0.0121705	0.872181	0.0231568	0.0256732	0.151089	0.671003	32	38	38	C1	Cells. EBV-transformed lymphocytes (GTEx)	PrediXcan	0.999784	cells_ebv-transformed_lymphocytes	0.999981
3194	ENSG00000172345	STARD5	-0.160877	-0.0047549	0.87219	0.34336	0.0882821	0.00565217	0.0469549	118	138	138	C1	Cells. EBV-transformed lymphocytes (GTEx)	PrediXcan	0.999784	cells_ebv-transformed_lymphocytes	0.999981
3195	ENSG00000125247	TMTC4	0.159301	0.00371745	0.873432	0.197481	0.423316	4.89811e-12	3.28592e-10	25	26	26	C1	Cells. EBV-transformed lymphocytes (GTEx)	PrediXcan	0.999784	cells_ebv-transformed_lymphocytes	0.999981
3196	ENSG00000171204	TMEM126B	0.158617	0.0281741	0.87397	0.0027651	0.0106026	0.334183	1	4	5	5	C1	Cells. EBV-transformed lymphocytes (GTEx)	PrediXcan	0.999784	cells_ebv-transformed_lymphocytes	0.999981
3197	ENSG00000177951	BET1L	-0.158444	-0.0059155	0.874107	0.0954553	0.0545347	0.0294399	0.192093	37	45	45	C1	Cells. EBV-transformed lymphocytes (GTEx)	PrediXcan	0.999784	cells_ebv-transformed_lymphocytes	0.999981
3198	ENSG00000109667	SLC2A9	-0.158375	-0.00417665	0.874162	0.110375	0.235516	5.63042e-07	1.29374e-05	43	58	58	C1	Cells. EBV-transformed lymphocytes (GTEx)	PrediXcan	0.999784	cells_ebv-transformed_lymphocytes	0.999981
3199	ENSG00000213839	TMX2P1	0.158079	0.00722022	0.874395	0.0580021	0.0465174	0.0528602	0.308563	37	43	43	C1	Cells. EBV-transformed lymphocytes (GTEx)	PrediXcan	0.999784	cells_ebv-transformed_lymphocytes	0.999981
3200	ENSG00000182512	GLRX5	0.158061	0.0043013	0.874409	0.284233	0.313225	2.4959e-09	9.33339e-08	92	117	117	C1	Cells. EBV-transformed lymphocytes (GTEx)	PrediXcan	0.999784	cells_ebv-transformed_lymphocytes	0.999981
3201	ENSG00000162105	SHANK2	0.157854	0.00177071	0.874572	0.136315	0.0723246	0.00815238	0.0648209	70	91	91	C1	Cells. EBV-transformed lymphocytes (GTEx)	PrediXcan	0.999784	cells_ebv-transformed_lymphocytes	0.999981
3202	ENSG00000025156	HSF2	0.157609	0.00549565	0.874765	0.117049	0.29958	1.23634e-09	4.78409e-08	19	26	26	C1	Cells. EBV-transformed lymphocytes (GTEx)	PrediXcan	0.999784	cells_ebv-transformed_lymphocytes	0.999981
3203	ENSG00000160714	UBE2Q1	-0.15744	-0.0200767	0.874898	0.0221259	0.0248897	0.142951	0.643425	21	27	27	C1	Cells. EBV-transformed lymphocytes (GTEx)	PrediXcan	0.999784	cells_ebv-transformed_lymphocytes	0.999981
3204	ENSG00000205423	CNEP1R1	0.157438	0.0557906	0.8749	0.000481842	0.0131836	0.305344	0.981543	1	2	2	C1	Cells. EBV-transformed lymphocytes (GTEx)	PrediXcan	0.999784	cells_ebv-transformed_lymphocytes	0.999981
3205	ENSG00000198736	MSRB1	0.157429	0.00686956	0.874907	0.352761	0.0369087	0.0774179	0.414572	86	108	108	C1	Cells. EBV-transformed lymphocytes (GTEx)	PrediXcan	0.999784	cells_ebv-transformed_lymphocytes	0.999981
3206	ENSG00000134086	VHL	0.15717	0.00181348	0.875111	0.0470153	0.0590677	0.0196509	0.137711	14	16	16	C1	Cells. EBV-transformed lymphocytes (GTEx)	PrediXcan	0.999784	cells_ebv-transformed_lymphocytes	0.999981
3207	ENSG00000164296	TIGD6	-0.156991	-0.0323775	0.875252	0.0162973	0.0218071	0.163135	0.705265	19	24	24	C1	Cells. EBV-transformed lymphocytes (GTEx)	PrediXcan	0.999784	cells_ebv-transformed_lymphocytes	0.999981
3208	ENSG00000130844	ZNF331	-0.156899	-0.0151314	0.875324	0.0119855	0.11896	0.00096906	0.00991337	3	4	4	C1	Cells. EBV-transformed lymphocytes (GTEx)	PrediXcan	0.999784	cells_ebv-transformed_lymphocytes	0.999981
3209	ENSG00000197785	ATAD3A	-0.156594	-0.0116191	0.875565	0.0156144	0.0306701	0.0972808	0.491187	7	10	10	C1	Cells. EBV-transformed lymphocytes (GTEx)	PrediXcan	0.999784	cells_ebv-transformed_lymphocytes	0.999981
3210	ENSG00000162616	DNAJB4	0.156389	0.00527362	0.875726	0.0660281	0.0487164	0.0391229	0.244175	28	34	34	C1	Cells. EBV-transformed lymphocytes (GTEx)	PrediXcan	0.999784	cells_ebv-transformed_lymphocytes	0.999981
3211	ENSG00000021826	CPS1	-0.155201	-2.50155e-06	0.876663	0.237309	0.152294	0.000236211	0.00285894	58	72	72	C1	Cells. EBV-transformed lymphocytes (GTEx)	PrediXcan	0.999784	cells_ebv-transformed_lymphocytes	0.999981
3212	ENSG00000204186	ZDBF2	0.154307	0.00290932	0.877368	0.197266	0.171919	8.58831e-05	0.00115462	47	53	53	C1	Cells. EBV-transformed lymphocytes (GTEx)	PrediXcan	0.999784	cells_ebv-transformed_lymphocytes	0.999981
3213	ENSG00000109881	CCDC34	0.154118	-0.00726565	0.877516	0.0369068	0.0809476	0.00756727	0.0605291	12	12	12	C1	Cells. EBV-transformed lymphocytes (GTEx)	PrediXcan	0.999784	cells_ebv-transformed_lymphocytes	0.999981
3214	ENSG00000167196	FBXO22	0.153798	0.0206241	0.877769	0.0524678	0.0244283	0.158946	0.695486	170	212	212	C1	Cells. EBV-transformed lymphocytes (GTEx)	PrediXcan	0.999784	cells_ebv-transformed_lymphocytes	0.999981
3215	ENSG00000182986	ZNF320	0.153204	0.0236008	0.878237	0.0154718	0.091034	0.00491487	0.0416065	3	3	3	C1	Cells. EBV-transformed lymphocytes (GTEx)	PrediXcan	0.999784	cells_ebv-transformed_lymphocytes	0.999981
3216	ENSG00000114316	USP4	-0.152776	-0.04913	0.878575	0.00133501	0.0453134	0.040609	0.251167	4	5	5	C1	Cells. EBV-transformed lymphocytes (GTEx)	PrediXcan	0.999784	cells_ebv-transformed_lymphocytes	0.999981
3217	ENSG00000131620	ANO1	-0.152167	-0.00845525	0.879055	0.034025	0.0103046	0.353862	1	13	18	18	C1	Cells. EBV-transformed lymphocytes (GTEx)	PrediXcan	0.999784	cells_ebv-transformed_lymphocytes	0.999981
3218	ENSG00000157637	SLC38A10	-0.151911	-0.0280989	0.879257	0.00433506	0.0129646	0.292072	0.963945	5	6	6	C1	Cells. EBV-transformed lymphocytes (GTEx)	PrediXcan	0.999784	cells_ebv-transformed_lymphocytes	0.999981
3219	ENSG00000197969	VPS13A	0.15164	0.010537	0.879471	0.0420785	0.125687	0.000947471	0.0097298	71	80	80	C1	Cells. EBV-transformed lymphocytes (GTEx)	PrediXcan	0.999784	cells_ebv-transformed_lymphocytes	0.999981
3220	ENSG00000117899	MESD	0.150067	0.0210251	0.880712	0.0059322	0.0225094	0.181471	0.751503	7	9	9	C1	Cells. EBV-transformed lymphocytes (GTEx)	PrediXcan	0.999784	cells_ebv-transformed_lymphocytes	0.999981
3221	ENSG00000179630	LACC1	-0.149814	-0.0055468	0.880912	0.0600223	0.212115	7.48193e-06	0.000130567	21	25	25	C1	Cells. EBV-transformed lymphocytes (GTEx)	PrediXcan	0.999784	cells_ebv-transformed_lymphocytes	0.999981
3222	ENSG00000169371	SNUPN	0.14924	-0.000100169	0.881364	0.115212	0.281394	2.72641e-08	8.50409e-07	37	46	46	C1	Cells. EBV-transformed lymphocytes (GTEx)	PrediXcan	0.999784	cells_ebv-transformed_lymphocytes	0.999981
3223	ENSG00000167747	C19orf48	0.149132	0.00182566	0.881449	0.559507	0.209429	4.14544e-06	7.80559e-05	182	214	214	C1	Cells. EBV-transformed lymphocytes (GTEx)	PrediXcan	0.999784	cells_ebv-transformed_lymphocytes	0.999981
3224	ENSG00000151498	ACAD8	0.149029	0.00553881	0.881531	0.0691078	0.0868569	0.00421102	0.0363394	35	41	41	C1	Cells. EBV-transformed lymphocytes (GTEx)	PrediXcan	0.999784	cells_ebv-transformed_lymphocytes	0.999981
3225	ENSG00000124496	TRERF1	-0.148998	-0.00217249	0.881555	0.0720488	0.0574856	0.024753	0.166643	38	48	48	C1	Cells. EBV-transformed lymphocytes (GTEx)	PrediXcan	0.999784	cells_ebv-transformed_lymphocytes	0.999981
3226	ENSG00000196943	NOP9	-0.14862	-0.010129	0.881853	0.0239213	0.0462537	0.0492631	0.292554	29	36	36	C1	Cells. EBV-transformed lymphocytes (GTEx)	PrediXcan	0.999784	cells_ebv-transformed_lymphocytes	0.999981
3227	ENSG00000121577	POPDC2	0.148503	0.00299166	0.881946	0.171606	0.285069	2.83238e-08	8.75283e-07	41	48	48	C1	Cells. EBV-transformed lymphocytes (GTEx)	PrediXcan	0.999784	cells_ebv-transformed_lymphocytes	0.999981
3228	ENSG00000093167	LRRFIP2	0.148482	0.0125381	0.881962	0.0884563	0.0167775	0.224641	0.845015	20	21	21	C1	Cells. EBV-transformed lymphocytes (GTEx)	PrediXcan	0.999784	cells_ebv-transformed_lymphocytes	0.999981
3229	ENSG00000135899	SP110	0.148235	0.00470079	0.882157	0.0344941	0.116013	0.000739867	0.0078554	21	26	26	C1	Cells. EBV-transformed lymphocytes (GTEx)	PrediXcan	0.999784	cells_ebv-transformed_lymphocytes	0.999981
3230	ENSG00000141504	SAT2	-0.147721	-0.00993578	0.882563	0.0300755	0.234443	1.90691e-06	3.89852e-05	5	7	7	C1	Cells. EBV-transformed lymphocytes (GTEx)	PrediXcan	0.999784	cells_ebv-transformed_lymphocytes	0.999981
3231	ENSG00000170322	NFRKB	0.147305	0.00351025	0.882891	0.152697	0.212283	3.88415e-06	7.37602e-05	40	51	51	C1	Cells. EBV-transformed lymphocytes (GTEx)	PrediXcan	0.999784	cells_ebv-transformed_lymphocytes	0.999981
3232	ENSG00000109103	UNC119	-0.146737	-0.062533	0.88334	0.00106217	0.0191356	0.191711	0.773451	4	5	5	C1	Cells. EBV-transformed lymphocytes (GTEx)	PrediXcan	0.999784	cells_ebv-transformed_lymphocytes	0.999981
3233	ENSG00000112096	SOD2	0.146655	0.00888566	0.883405	0.0910382	0.0994188	0.00357318	0.0313211	28	34	34	C1	Cells. EBV-transformed lymphocytes (GTEx)	PrediXcan	0.999784	cells_ebv-transformed_lymphocytes	0.999981
3234	ENSG00000108433	GOSR2	0.146488	0.00259905	0.883536	0.0511193	0.0301145	0.0913971	0.471283	35	44	44	C1	Cells. EBV-transformed lymphocytes (GTEx)	PrediXcan	0.999784	cells_ebv-transformed_lymphocytes	0.999981
3235	ENSG00000103194	USP10	-0.146281	-0.025084	0.8837	0.018467	0.0405972	0.0473	0.283625	14	18	18	C1	Cells. EBV-transformed lymphocytes (GTEx)	PrediXcan	0.999784	cells_ebv-transformed_lymphocytes	0.999981
3236	ENSG00000100994	PYGB	0.146264	0.00798588	0.883713	0.0704263	0.126409	0.000753981	0.00796333	13	18	18	C1	Cells. EBV-transformed lymphocytes (GTEx)	PrediXcan	0.999784	cells_ebv-transformed_lymphocytes	0.999981
3237	ENSG00000155903	RASA2	-0.146019	-0.0192185	0.883906	0.011654	0.0117737	0.327931	1	11	11	11	C1	Cells. EBV-transformed lymphocytes (GTEx)	PrediXcan	0.999784	cells_ebv-transformed_lymphocytes	0.999981
3238	ENSG00000006744	ELAC2	0.145643	0.00108683	0.884203	0.0645088	0.0637309	0.0168909	0.120973	7	8	8	C1	Cells. EBV-transformed lymphocytes (GTEx)	PrediXcan	0.999784	cells_ebv-transformed_lymphocytes	0.999981
3239	ENSG00000125877	ITPA	0.145234	0.00273656	0.884526	0.292675	0.344074	1.17825e-09	4.58592e-08	40	49	49	C1	Cells. EBV-transformed lymphocytes (GTEx)	PrediXcan	0.999784	cells_ebv-transformed_lymphocytes	0.999981
3240	ENSG00000160124	CCDC58	0.144724	0.00755538	0.884929	0.0292487	0.22594	4.09915e-06	7.75123e-05	24	38	38	C1	Cells. EBV-transformed lymphocytes (GTEx)	PrediXcan	0.999784	cells_ebv-transformed_lymphocytes	0.999981
3241	ENSG00000115758	ODC1	-0.144692	-0.00306348	0.884954	0.200358	0.0107516	0.327459	1	70	88	88	C1	Cells. EBV-transformed lymphocytes (GTEx)	PrediXcan	0.999784	cells_ebv-transformed_lymphocytes	0.999981
3242	ENSG00000171067	C11orf24	0.144532	0.014428	0.88508	0.0235171	0.0239214	0.165594	0.711516	23	26	26	C1	Cells. EBV-transformed lymphocytes (GTEx)	PrediXcan	0.999784	cells_ebv-transformed_lymphocytes	0.999981
3243	ENSG00000178229	ZNF543	-0.144523	-0.0056819	0.885087	0.139779	0.226008	2.03044e-06	4.1008e-05	18	23	23	C1	Cells. EBV-transformed lymphocytes (GTEx)	PrediXcan	0.999784	cells_ebv-transformed_lymphocytes	0.999981
3244	ENSG00000070444	MNT	-0.144234	-0.0107263	0.885316	0.0242571	0.031021	0.110762	0.537901	26	32	32	C1	Cells. EBV-transformed lymphocytes (GTEx)	PrediXcan	0.999784	cells_ebv-transformed_lymphocytes	0.999981
3245	ENSG00000134779	TPGS2	-0.143919	-0.00551438	0.885564	0.123959	0.363119	1.65231e-10	7.87799e-09	33	39	39	C1	Cells. EBV-transformed lymphocytes (GTEx)	PrediXcan	0.999784	cells_ebv-transformed_lymphocytes	0.999981
3246	ENSG00000160193	WDR4	-0.14385	-0.00579007	0.885619	0.0575478	0.204481	4.77243e-06	8.81216e-05	37	51	51	C1	Cells. EBV-transformed lymphocytes (GTEx)	PrediXcan	0.999784	cells_ebv-transformed_lymphocytes	0.999981
3247	ENSG00000226479	TMEM185B	-0.143838	-0.0283394	0.885628	0.00710752	0.0232204	0.16683	0.71384	21	24	24	C1	Cells. EBV-transformed lymphocytes (GTEx)	PrediXcan	0.999784	cells_ebv-transformed_lymphocytes	0.999981
3248	ENSG00000112977	DAP	0.142988	0.00682691	0.886299	0.050284	0.14205	0.00025175	0.00302508	17	21	21	C1	Cells. EBV-transformed lymphocytes (GTEx)	PrediXcan	0.999784	cells_ebv-transformed_lymphocytes	0.999981
3249	ENSG00000120594	PLXDC2	-0.142737	-0.010925	0.886498	0.0282954	0.035731	0.0823921	0.435445	9	10	10	C1	Cells. EBV-transformed lymphocytes (GTEx)	PrediXcan	0.999784	cells_ebv-transformed_lymphocytes	0.999981
3250	ENSG00000141736	ERBB2	0.14258	0.00110331	0.886622	0.0814257	0.0644003	0.0193479	0.136016	22	25	25	C1	Cells. EBV-transformed lymphocytes (GTEx)	PrediXcan	0.999784	cells_ebv-transformed_lymphocytes	0.999981
3251	ENSG00000165650	PDZD8	-0.1425	-0.00473941	0.886685	0.114439	0.314857	1.10815e-08	3.73874e-07	166	213	213	C1	Cells. EBV-transformed lymphocytes (GTEx)	PrediXcan	0.999784	cells_ebv-transformed_lymphocytes	0.999981
3252	ENSG00000135407	AVIL	-0.14226	-0.00839311	0.886875	0.0866703	0.0524694	0.0342886	0.217977	51	56	56	C1	Cells. EBV-transformed lymphocytes (GTEx)	PrediXcan	0.999784	cells_ebv-transformed_lymphocytes	0.999981
3253	ENSG00000272501	AL662844.4	-0.141509	-0.00683979	0.887468	0.0645731	0.143963	0.000148716	0.00189443	48	54	54	C1	Cells. EBV-transformed lymphocytes (GTEx)	PrediXcan	0.999784	cells_ebv-transformed_lymphocytes	0.999981
3254	ENSG00000154803	FLCN	0.141264	0.00446811	0.887662	0.12887	0.241925	1.03325e-06	2.25023e-05	28	34	34	C1	Cells. EBV-transformed lymphocytes (GTEx)	PrediXcan	0.999784	cells_ebv-transformed_lymphocytes	0.999981
3255	ENSG00000123179	EBPL	0.140876	0.00222432	0.887968	0.358726	0.525045	3.97506e-17	6.03034e-15	52	60	60	C1	Cells. EBV-transformed lymphocytes (GTEx)	PrediXcan	0.999784	cells_ebv-transformed_lymphocytes	0.999981
3256	ENSG00000100106	TRIOBP	-0.14075	-0.0140284	0.888068	0.0533672	0.0729753	0.0102895	0.0791726	43	51	51	C1	Cells. EBV-transformed lymphocytes (GTEx)	PrediXcan	0.999784	cells_ebv-transformed_lymphocytes	0.999981
3257	ENSG00000163933	RFT1	0.140255	0.0106725	0.888459	0.0551229	0.0637571	0.018205	0.12962	47	56	56	C1	Cells. EBV-transformed lymphocytes (GTEx)	PrediXcan	0.999784	cells_ebv-transformed_lymphocytes	0.999981
3258	ENSG00000160959	LRRC14	-0.140171	-0.00827089	0.888525	0.0244577	0.0373381	0.0652657	0.36395	7	10	10	C1	Cells. EBV-transformed lymphocytes (GTEx)	PrediXcan	0.999784	cells_ebv-transformed_lymphocytes	0.999981
3259	ENSG00000173705	SUSD5	0.139892	0.0134752	0.888746	0.0285314	0.0477301	0.0266036	0.176432	3	3	3	C1	Cells. EBV-transformed lymphocytes (GTEx)	PrediXcan	0.999784	cells_ebv-transformed_lymphocytes	0.999981
3260	ENSG00000164182	NDUFAF2	0.138926	0.0168026	0.889509	0.00450405	0.0421569	0.0643041	0.35964	8	10	10	C1	Cells. EBV-transformed lymphocytes (GTEx)	PrediXcan	0.999784	cells_ebv-transformed_lymphocytes	0.999981
3261	ENSG00000123965	PMS2P5	0.138494	-0.000134786	0.88985	0.34141	0.185933	3.91959e-05	0.000575649	67	80	80	C1	Cells. EBV-transformed lymphocytes (GTEx)	PrediXcan	0.999784	cells_ebv-transformed_lymphocytes	0.999981
3262	ENSG00000174292	TNK1	0.138474	0.0042084	0.889866	0.122079	0.0201393	0.198723	0.788396	58	65	65	C1	Cells. EBV-transformed lymphocytes (GTEx)	PrediXcan	0.999784	cells_ebv-transformed_lymphocytes	0.999981
3263	ENSG00000161618	ALDH16A1	-0.13844	-0.00818684	0.889892	0.0425129	0.236667	2.51051e-07	6.24122e-06	14	21	21	C1	Cells. EBV-transformed lymphocytes (GTEx)	PrediXcan	0.999784	cells_ebv-transformed_lymphocytes	0.999981
3264	ENSG00000149231	CCDC82	-0.138226	-0.0031803	0.890062	0.214078	0.45245	7.18347e-14	6.4362e-12	12	14	14	C1	Cells. EBV-transformed lymphocytes (GTEx)	PrediXcan	0.999784	cells_ebv-transformed_lymphocytes	0.999981
3265	ENSG00000154743	TSEN2	-0.13809	-0.00208854	0.890169	0.149197	0.128346	0.000665345	0.00713442	48	60	60	C1	Cells. EBV-transformed lymphocytes (GTEx)	PrediXcan	0.999784	cells_ebv-transformed_lymphocytes	0.999981
3266	ENSG00000176124	DLEU1	0.138	0.00034303	0.890241	0.080674	0.0239104	0.164256	0.707588	44	55	55	C1	Cells. EBV-transformed lymphocytes (GTEx)	PrediXcan	0.999784	cells_ebv-transformed_lymphocytes	0.999981
3267	ENSG00000114125	RNF7	-0.137473	-0.028064	0.890657	0.0258806	0.0167569	0.23607	0.866968	16	17	17	C1	Cells. EBV-transformed lymphocytes (GTEx)	PrediXcan	0.999784	cells_ebv-transformed_lymphocytes	0.999981
3268	ENSG00000166037	CEP57	0.137028	0.00701152	0.891008	0.0379331	0.149772	0.000177411	0.00221349	13	17	17	C1	Cells. EBV-transformed lymphocytes (GTEx)	PrediXcan	0.999784	cells_ebv-transformed_lymphocytes	0.999981
3269	ENSG00000136169	SETDB2	0.136488	0.0081982	0.891436	0.00585432	0.100684	0.0035238	0.0309695	10	13	13	C1	Cells. EBV-transformed lymphocytes (GTEx)	PrediXcan	0.999784	cells_ebv-transformed_lymphocytes	0.999981
3270	ENSG00000196172	ZNF681	0.13617	0.0371417	0.891687	0.0494983	0.0197672	0.186087	0.761641	38	50	50	C1	Cells. EBV-transformed lymphocytes (GTEx)	PrediXcan	0.999784	cells_ebv-transformed_lymphocytes	0.999981
3271	ENSG00000133789	SWAP70	-0.136099	-0.00719644	0.891743	0.0434324	0.197429	2.00406e-05	0.000319644	12	15	15	C1	Cells. EBV-transformed lymphocytes (GTEx)	PrediXcan	0.999784	cells_ebv-transformed_lymphocytes	0.999981
3272	ENSG00000108352	RAPGEFL1	0.135684	0.00484768	0.892071	0.0662845	0.188768	2.6189e-05	0.000405595	16	19	19	C1	Cells. EBV-transformed lymphocytes (GTEx)	PrediXcan	0.999784	cells_ebv-transformed_lymphocytes	0.999981
3273	ENSG00000204147	ASAH2B	-0.135653	-0.00501225	0.892095	0.0454601	0.341986	4.22976e-10	1.82742e-08	16	27	27	C1	Cells. EBV-transformed lymphocytes (GTEx)	PrediXcan	0.999784	cells_ebv-transformed_lymphocytes	0.999981
3274	ENSG00000196357	ZNF565	0.135585	0.0122134	0.892149	0.0322479	0.0414801	0.0432762	0.264048	10	13	13	C1	Cells. EBV-transformed lymphocytes (GTEx)	PrediXcan	0.999784	cells_ebv-transformed_lymphocytes	0.999981
3275	ENSG00000132294	EFR3A	0.135033	0.00494178	0.892586	0.0516473	0.0247714	0.138343	0.62819	49	64	64	C1	Cells. EBV-transformed lymphocytes (GTEx)	PrediXcan	0.999784	cells_ebv-transformed_lymphocytes	0.999981
3276	ENSG00000186687	LYRM7	0.13493	0.00166431	0.892667	0.0133079	0.0560166	0.0223454	0.153072	10	11	11	C1	Cells. EBV-transformed lymphocytes (GTEx)	PrediXcan	0.999784	cells_ebv-transformed_lymphocytes	0.999981
3277	ENSG00000149577	SIDT2	0.134905	0.0200365	0.892687	0.0108109	0.0273367	0.120688	0.572795	6	6	6	C1	Cells. EBV-transformed lymphocytes (GTEx)	PrediXcan	0.999784	cells_ebv-transformed_lymphocytes	0.999981
3278	ENSG00000164904	ALDH7A1	-0.134266	-0.00712402	0.893193	0.0402717	0.135255	0.000538645	0.00589903	23	28	28	C1	Cells. EBV-transformed lymphocytes (GTEx)	PrediXcan	0.999784	cells_ebv-transformed_lymphocytes	0.999981
3279	ENSG00000179627	ZBTB42	0.134245	0.0095436	0.893209	0.05343	0.0727612	0.0135802	0.100441	24	28	28	C1	Cells. EBV-transformed lymphocytes (GTEx)	PrediXcan	0.999784	cells_ebv-transformed_lymphocytes	0.999981
3280	ENSG00000163041	H3F3A	-0.134181	-0.00875026	0.89326	0.02236	0.159897	0.000145204	0.00185678	3	5	5	C1	Cells. EBV-transformed lymphocytes (GTEx)	PrediXcan	0.999784	cells_ebv-transformed_lymphocytes	0.999981
3281	ENSG00000163319	MRPS18C	-0.133793	-0.030737	0.893567	0.0225928	0.0185711	0.188841	0.766541	18	22	22	C1	Cells. EBV-transformed lymphocytes (GTEx)	PrediXcan	0.999784	cells_ebv-transformed_lymphocytes	0.999981
3282	ENSG00000050767	COL23A1	0.133729	0.0175564	0.893617	0.00731084	0.0261485	0.128767	0.598701	10	11	11	C1	Cells. EBV-transformed lymphocytes (GTEx)	PrediXcan	0.999784	cells_ebv-transformed_lymphocytes	0.999981
3283	ENSG00000055130	CUL1	-0.13368	-0.00776484	0.893656	0.0544539	0.0950967	0.00238759	0.0219067	35	42	42	C1	Cells. EBV-transformed lymphocytes (GTEx)	PrediXcan	0.999784	cells_ebv-transformed_lymphocytes	0.999981
3284	ENSG00000165695	AK8	0.13366	0.00713271	0.893671	0.161832	0.0470006	0.0374368	0.235857	32	34	34	C1	Cells. EBV-transformed lymphocytes (GTEx)	PrediXcan	0.999784	cells_ebv-transformed_lymphocytes	0.999981
3285	ENSG00000166797	FAM96A	0.133335	0.00945192	0.893929	0.0264642	0.0551392	0.0204407	0.142573	4	6	6	C1	Cells. EBV-transformed lymphocytes (GTEx)	PrediXcan	0.999784	cells_ebv-transformed_lymphocytes	0.999981
3286	ENSG00000148843	PDCD11	0.133086	0.0149135	0.894126	0.0483306	0.0595819	0.0212706	0.147436	22	23	23	C1	Cells. EBV-transformed lymphocytes (GTEx)	PrediXcan	0.999784	cells_ebv-transformed_lymphocytes	0.999981
3287	ENSG00000137996	RTCA	-0.132899	0.00456294	0.894273	0.0582781	0.217183	3.37145e-06	6.53249e-05	101	136	136	C1	Cells. EBV-transformed lymphocytes (GTEx)	PrediXcan	0.999784	cells_ebv-transformed_lymphocytes	0.999981
3288	ENSG00000226232	NPIPB14P	-0.132408	-0.00387806	0.894661	0.163851	0.446844	3.5886e-14	3.28136e-12	37	60	60	C1	Cells. EBV-transformed lymphocytes (GTEx)	PrediXcan	0.999784	cells_ebv-transformed_lymphocytes	0.999981
3289	ENSG00000100243	CYB5R3	0.132398	0.00464139	0.89467	0.154489	0.233305	9.90713e-07	2.1682e-05	24	27	27	C1	Cells. EBV-transformed lymphocytes (GTEx)	PrediXcan	0.999784	cells_ebv-transformed_lymphocytes	0.999981
3290	ENSG00000112139	MDGA1	0.132214	0.00197781	0.894815	0.280372	0.559864	8.39752e-20	2.11522e-17	31	37	37	C1	Cells. EBV-transformed lymphocytes (GTEx)	PrediXcan	0.999784	cells_ebv-transformed_lymphocytes	0.999981
3291	ENSG00000115425	PECR	-0.132037	-0.0297014	0.894955	0.00255664	0.0188254	0.216681	0.828376	2	3	3	C1	Cells. EBV-transformed lymphocytes (GTEx)	PrediXcan	0.999784	cells_ebv-transformed_lymphocytes	0.999981
3292	ENSG00000181929	PRKAG1	0.131179	0.00813603	0.895633	0.0307812	0.178246	3.70909e-05	0.000548962	17	23	23	C1	Cells. EBV-transformed lymphocytes (GTEx)	PrediXcan	0.999784	cells_ebv-transformed_lymphocytes	0.999981
3293	ENSG00000180881	CAPS2	-0.13078	-0.0252593	0.895949	0.00322586	0.0125456	0.271637	0.931267	5	7	7	C1	Cells. EBV-transformed lymphocytes (GTEx)	PrediXcan	0.999784	cells_ebv-transformed_lymphocytes	0.999981
3294	ENSG00000185963	BICD2	-0.130698	-0.00753433	0.896015	0.0203655	0.125544	0.000868719	0.00900419	9	11	11	C1	Cells. EBV-transformed lymphocytes (GTEx)	PrediXcan	0.999784	cells_ebv-transformed_lymphocytes	0.999981
3295	ENSG00000085365	SCAMP1	-0.13063	0.0054753	0.896068	0.1689	0.048856	0.0385585	0.241443	42	51	51	C1	Cells. EBV-transformed lymphocytes (GTEx)	PrediXcan	0.999784	cells_ebv-transformed_lymphocytes	0.999981
3296	ENSG00000124535	WRNIP1	0.130504	0.0041499	0.896168	0.0863867	0.119087	0.0011505	0.0114878	38	46	46	C1	Cells. EBV-transformed lymphocytes (GTEx)	PrediXcan	0.999784	cells_ebv-transformed_lymphocytes	0.999981
3297	ENSG00000111962	UST	-0.130454	0.00173827	0.896207	0.14032	0.184177	3.10456e-05	0.000467259	60	72	72	C1	Cells. EBV-transformed lymphocytes (GTEx)	PrediXcan	0.999784	cells_ebv-transformed_lymphocytes	0.999981
3298	ENSG00000153574	RPIA	-0.130393	-0.042122	0.896255	0.00272796	0.0318695	0.110121	0.536147	22	27	27	C1	Cells. EBV-transformed lymphocytes (GTEx)	PrediXcan	0.999784	cells_ebv-transformed_lymphocytes	0.999981
3299	ENSG00000130363	RSPH3	-0.130117	0.00510252	0.896474	0.045565	0.0199842	0.179965	0.746358	140	159	159	C1	Cells. EBV-transformed lymphocytes (GTEx)	PrediXcan	0.999784	cells_ebv-transformed_lymphocytes	0.999981
3300	ENSG00000183458	AC138932.1	-0.129998	-0.00856628	0.896568	0.0672257	0.0138529	0.279549	0.944565	44	58	58	C1	Cells. EBV-transformed lymphocytes (GTEx)	PrediXcan	0.999784	cells_ebv-transformed_lymphocytes	0.999981
3301	ENSG00000142875	PRKACB	-0.129983	-0.000705252	0.89658	0.123351	0.0111442	0.298472	0.972565	93	103	103	C1	Cells. EBV-transformed lymphocytes (GTEx)	PrediXcan	0.999784	cells_ebv-transformed_lymphocytes	0.999981
3302	ENSG00000104497	SNX16	-0.129694	-0.00265753	0.896809	0.308856	0.547371	9.91572e-18	1.74177e-15	130	154	154	C1	Cells. EBV-transformed lymphocytes (GTEx)	PrediXcan	0.999784	cells_ebv-transformed_lymphocytes	0.999981
3303	ENSG00000177685	CRACR2B	-0.12955	-0.00359292	0.896923	0.156235	0.14162	0.00027292	0.00325021	44	55	55	C1	Cells. EBV-transformed lymphocytes (GTEx)	PrediXcan	0.999784	cells_ebv-transformed_lymphocytes	0.999981
3304	ENSG00000205808	PLPP6	0.129202	0.0596445	0.897198	0.0031426	0.0234393	0.154804	0.682958	6	7	7	C1	Cells. EBV-transformed lymphocytes (GTEx)	PrediXcan	0.999784	cells_ebv-transformed_lymphocytes	0.999981
3305	ENSG00000165912	PACSIN3	0.12899	0.0253387	0.897365	0.0121687	0.0128733	0.287112	0.955847	21	25	25	C1	Cells. EBV-transformed lymphocytes (GTEx)	PrediXcan	0.999784	cells_ebv-transformed_lymphocytes	0.999981
3306	ENSG00000163468	CCT3	-0.128857	-0.0163406	0.897471	0.0224816	0.0185096	0.219694	0.835411	75	86	86	C1	Cells. EBV-transformed lymphocytes (GTEx)	PrediXcan	0.999784	cells_ebv-transformed_lymphocytes	0.999981
3307	ENSG00000162688	AGL	-0.128448	-0.00707113	0.897794	0.0160646	0.0128167	0.303379	0.980452	9	10	10	C1	Cells. EBV-transformed lymphocytes (GTEx)	PrediXcan	0.999784	cells_ebv-transformed_lymphocytes	0.999981
3308	ENSG00000151092	NGLY1	-0.128277	0.00246345	0.89793	0.100743	0.0133564	0.294769	0.967742	44	52	52	C1	Cells. EBV-transformed lymphocytes (GTEx)	PrediXcan	0.999784	cells_ebv-transformed_lymphocytes	0.999981
3309	ENSG00000100116	GCAT	0.128169	0.00802049	0.898015	0.0517091	0.167359	4.48797e-05	0.000651243	10	12	12	C1	Cells. EBV-transformed lymphocytes (GTEx)	PrediXcan	0.999784	cells_ebv-transformed_lymphocytes	0.999981
3310	ENSG00000140961	OSGIN1	-0.127878	0.00218274	0.898246	0.369274	0.110267	0.000958651	0.00982194	87	116	116	C1	Cells. EBV-transformed lymphocytes (GTEx)	PrediXcan	0.999784	cells_ebv-transformed_lymphocytes	0.999981
3311	ENSG00000272325	NUDT3	0.127121	0.00198477	0.898844	0.050717	0.109524	0.00210106	0.0195057	112	126	126	C1	Cells. EBV-transformed lymphocytes (GTEx)	PrediXcan	0.999784	cells_ebv-transformed_lymphocytes	0.999981
3312	ENSG00000127507	ADGRE2	0.126941	0.00344819	0.898987	0.142376	0.344703	1.43724e-09	5.52946e-08	30	37	37	C1	Cells. EBV-transformed lymphocytes (GTEx)	PrediXcan	0.999784	cells_ebv-transformed_lymphocytes	0.999981
3313	ENSG00000104388	RAB2A	0.126748	0.00625974	0.89914	0.368407	0.142497	0.000283046	0.0033648	148	187	187	C1	Cells. EBV-transformed lymphocytes (GTEx)	PrediXcan	0.999784	cells_ebv-transformed_lymphocytes	0.999981
3314	ENSG00000175274	TP53I11	0.126695	0.0175203	0.899182	0.0300983	0.0369547	0.0620037	0.349114	24	33	33	C1	Cells. EBV-transformed lymphocytes (GTEx)	PrediXcan	0.999784	cells_ebv-transformed_lymphocytes	0.999981
3315	ENSG00000052749	RRP12	0.126603	0.00914998	0.899255	0.0191206	0.128246	0.000495147	0.0054811	15	21	21	C1	Cells. EBV-transformed lymphocytes (GTEx)	PrediXcan	0.999784	cells_ebv-transformed_lymphocytes	0.999981
3316	ENSG00000143033	MTF2	0.126546	0.113064	0.8993	0.000149004	0.0135779	0.274238	0.935857	1	1	1	C1	Cells. EBV-transformed lymphocytes (GTEx)	PrediXcan	0.999784	cells_ebv-transformed_lymphocytes	0.999981
3317	ENSG00000107872	FBXL15	-0.126333	-0.0273475	0.899468	0.00319831	0.0419155	0.0555447	0.320312	14	16	16	C1	Cells. EBV-transformed lymphocytes (GTEx)	PrediXcan	0.999784	cells_ebv-transformed_lymphocytes	0.999981
3318	ENSG00000071246	VASH1	-0.125799	-0.00903928	0.899891	0.0347658	0.127513	0.000453779	0.00510358	15	16	16	C1	Cells. EBV-transformed lymphocytes (GTEx)	PrediXcan	0.999784	cells_ebv-transformed_lymphocytes	0.999981
3319	ENSG00000163281	GNPDA2	-0.125756	-0.0028949	0.899925	0.0308515	0.0109316	0.350797	1	59	68	68	C1	Cells. EBV-transformed lymphocytes (GTEx)	PrediXcan	0.999784	cells_ebv-transformed_lymphocytes	0.999981
3320	ENSG00000089154	GCN1	0.125627	0.012525	0.900027	0.0214402	0.0143176	0.282389	0.948639	14	16	16	C1	Cells. EBV-transformed lymphocytes (GTEx)	PrediXcan	0.999784	cells_ebv-transformed_lymphocytes	0.999981
3321	ENSG00000267368	UPK3BL1	0.125544	0.0171012	0.900093	0.0474499	0.33528	1.9958e-09	7.54786e-08	29	37	37	C1	Cells. EBV-transformed lymphocytes (GTEx)	PrediXcan	0.999784	cells_ebv-transformed_lymphocytes	0.999981
3322	ENSG00000165730	STOX1	-0.125465	-0.00391939	0.900155	0.25607	0.209606	3.5197e-07	8.4359e-06	31	38	38	C1	Cells. EBV-transformed lymphocytes (GTEx)	PrediXcan	0.999784	cells_ebv-transformed_lymphocytes	0.999981
3323	ENSG00000204580	DDR1	-0.125436	-0.0124155	0.900178	0.0175886	0.031976	0.105338	0.519122	54	64	64	C1	Cells. EBV-transformed lymphocytes (GTEx)	PrediXcan	0.999784	cells_ebv-transformed_lymphocytes	0.999981
3324	ENSG00000215039	CD27-AS1	0.125353	0.0145165	0.900244	0.010185	0.0162751	0.237803	0.869774	11	15	15	C1	Cells. EBV-transformed lymphocytes (GTEx)	PrediXcan	0.999784	cells_ebv-transformed_lymphocytes	0.999981
3325	ENSG00000273329	AC078846.1	0.125217	0.00553205	0.900352	0.0290201	0.2015	5.35002e-06	9.75721e-05	19	27	27	C1	Cells. EBV-transformed lymphocytes (GTEx)	PrediXcan	0.999784	cells_ebv-transformed_lymphocytes	0.999981
3326	ENSG00000089063	TMEM230	0.124968	0.00464207	0.900549	0.0089409	0.0378381	0.0742362	0.401508	11	14	14	C1	Cells. EBV-transformed lymphocytes (GTEx)	PrediXcan	0.999784	cells_ebv-transformed_lymphocytes	0.999981
3327	ENSG00000163960	UBXN7	-0.12495	-0.0054813	0.900563	0.0612537	0.0214282	0.179019	0.743975	42	50	50	C1	Cells. EBV-transformed lymphocytes (GTEx)	PrediXcan	0.999784	cells_ebv-transformed_lymphocytes	0.999981
3328	ENSG00000175287	PHYHD1	-0.12474	-0.00207538	0.90073	0.0573957	0.0112418	0.317903	0.994782	17	20	20	C1	Cells. EBV-transformed lymphocytes (GTEx)	PrediXcan	0.999784	cells_ebv-transformed_lymphocytes	0.999981
3329	ENSG00000272636	DOC2B	-0.124693	-0.002044	0.900767	0.151578	0.0191822	0.209232	0.812874	27	34	34	C1	Cells. EBV-transformed lymphocytes (GTEx)	PrediXcan	0.999784	cells_ebv-transformed_lymphocytes	0.999981
3330	ENSG00000258472	AC005726.2	0.124692	-0.00247949	0.900767	0.0633931	0.0118609	0.333589	1	30	34	34	C1	Cells. EBV-transformed lymphocytes (GTEx)	PrediXcan	0.999784	cells_ebv-transformed_lymphocytes	0.999981
3331	ENSG00000142168	SOD1	0.124664	0.00983894	0.90079	0.0131894	0.0337132	0.0914351	0.471297	11	12	12	C1	Cells. EBV-transformed lymphocytes (GTEx)	PrediXcan	0.999784	cells_ebv-transformed_lymphocytes	0.999981
3332	ENSG00000056050	HPF1	-0.124103	-0.000471968	0.901234	0.215709	0.448951	1.39e-14	1.36445e-12	27	33	33	C1	Cells. EBV-transformed lymphocytes (GTEx)	PrediXcan	0.999784	cells_ebv-transformed_lymphocytes	0.999981
3333	ENSG00000168394	TAP1	0.123273	0.0057201	0.901891	0.0138538	0.0142846	0.285427	0.954042	5	7	7	C1	Cells. EBV-transformed lymphocytes (GTEx)	PrediXcan	0.999784	cells_ebv-transformed_lymphocytes	0.999981
3334	ENSG00000176971	FIBIN	0.122912	0.00674232	0.902177	0.0616328	0.0739826	0.0110389	0.0842594	35	43	43	C1	Cells. EBV-transformed lymphocytes (GTEx)	PrediXcan	0.999784	cells_ebv-transformed_lymphocytes	0.999981
3335	ENSG00000198265	HELZ	0.122339	0.00760528	0.90263	0.00378313	0.0114489	0.329635	1	5	6	6	C1	Cells. EBV-transformed lymphocytes (GTEx)	PrediXcan	0.999784	cells_ebv-transformed_lymphocytes	0.999981
3336	ENSG00000159228	CBR1	0.122335	0.00908033	0.902633	0.0187317	0.243279	1.20684e-07	3.2147e-06	11	12	12	C1	Cells. EBV-transformed lymphocytes (GTEx)	PrediXcan	0.999784	cells_ebv-transformed_lymphocytes	0.999981
3337	ENSG00000172006	ZNF554	0.12227	0.005574	0.902685	0.0622164	0.195095	1.63456e-05	0.00026644	31	43	43	C1	Cells. EBV-transformed lymphocytes (GTEx)	PrediXcan	0.999784	cells_ebv-transformed_lymphocytes	0.999981
3338	ENSG00000180902	D2HGDH	-0.121872	-0.000159279	0.903001	0.350154	0.227433	2.07754e-06	4.1707e-05	79	94	94	C1	Cells. EBV-transformed lymphocytes (GTEx)	PrediXcan	0.999784	cells_ebv-transformed_lymphocytes	0.999981
3339	ENSG00000198771	RCSD1	-0.121289	-0.00784531	0.903462	0.207441	0.0316036	0.104345	0.515735	87	105	105	C1	Cells. EBV-transformed lymphocytes (GTEx)	PrediXcan	0.999784	cells_ebv-transformed_lymphocytes	0.999981
3340	ENSG00000234327	AC012146.1	-0.121148	-0.00868111	0.903573	0.0481549	0.183335	4.54789e-05	0.000659222	36	48	48	C1	Cells. EBV-transformed lymphocytes (GTEx)	PrediXcan	0.999784	cells_ebv-transformed_lymphocytes	0.999981
3341	ENSG00000136378	ADAMTS7	0.120725	0.00608082	0.903909	0.036122	0.0757594	0.0106305	0.0815602	37	48	48	C1	Cells. EBV-transformed lymphocytes (GTEx)	PrediXcan	0.999784	cells_ebv-transformed_lymphocytes	0.999981
3342	ENSG00000161016	RPL8	-0.120617	-0.0055404	0.903994	0.0884898	0.381703	1.09406e-10	5.57468e-09	41	60	60	C1	Cells. EBV-transformed lymphocytes (GTEx)	PrediXcan	0.999784	cells_ebv-transformed_lymphocytes	0.999981
3343	ENSG00000136709	WDR33	0.120072	0.0135895	0.904426	0.00344652	0.0135227	0.237021	0.868576	11	15	15	C1	Cells. EBV-transformed lymphocytes (GTEx)	PrediXcan	0.999784	cells_ebv-transformed_lymphocytes	0.999981
3344	ENSG00000048707	VPS13D	-0.118665	-0.010804	0.905541	0.033088	0.0216377	0.141813	0.639162	20	28	28	C1	Cells. EBV-transformed lymphocytes (GTEx)	PrediXcan	0.999784	cells_ebv-transformed_lymphocytes	0.999981
3345	ENSG00000169118	CSNK1G1	0.118475	0.0362463	0.905691	0.00375032	0.0203736	0.185984	0.761641	33	39	39	C1	Cells. EBV-transformed lymphocytes (GTEx)	PrediXcan	0.999784	cells_ebv-transformed_lymphocytes	0.999981
3346	ENSG00000163644	PPM1K	-0.1179	-0.190015	0.906147	0.000487688	0.0244382	0.157604	0.690842	2	3	3	C1	Cells. EBV-transformed lymphocytes (GTEx)	PrediXcan	0.999784	cells_ebv-transformed_lymphocytes	0.999981
3347	ENSG00000164609	SLU7	0.117559	0.00430788	0.906417	0.0889984	0.106812	0.0018208	0.0172639	48	55	55	C1	Cells. EBV-transformed lymphocytes (GTEx)	PrediXcan	0.999784	cells_ebv-transformed_lymphocytes	0.999981
3348	ENSG00000187231	SESTD1	-0.117522	0.00211459	0.906447	0.106234	0.0454852	0.0390502	0.24395	49	57	57	C1	Cells. EBV-transformed lymphocytes (GTEx)	PrediXcan	0.999784	cells_ebv-transformed_lymphocytes	0.999981
3349	ENSG00000160766	GBAP1	-0.117403	-0.0173987	0.906541	0.0366204	0.417236	4.51234e-12	3.05786e-10	17	29	29	C1	Cells. EBV-transformed lymphocytes (GTEx)	PrediXcan	0.999784	cells_ebv-transformed_lymphocytes	0.999981
3350	ENSG00000148290	SURF1	-0.117146	-0.00583497	0.906744	0.202457	0.380124	3.27056e-11	1.83995e-09	55	73	73	C1	Cells. EBV-transformed lymphocytes (GTEx)	PrediXcan	0.999784	cells_ebv-transformed_lymphocytes	0.999981
3351	ENSG00000260461	AL133355.1	0.11706	0.0031844	0.906812	0.0430538	0.0283727	0.118533	0.566361	30	41	41	C1	Cells. EBV-transformed lymphocytes (GTEx)	PrediXcan	0.999784	cells_ebv-transformed_lymphocytes	0.999981
3352	ENSG00000119685	TTLL5	-0.116739	-0.00638161	0.907067	0.0462528	0.217401	1.4601e-06	3.06966e-05	25	39	39	C1	Cells. EBV-transformed lymphocytes (GTEx)	PrediXcan	0.999784	cells_ebv-transformed_lymphocytes	0.999981
3353	ENSG00000145911	N4BP3	-0.116679	0.00297702	0.907114	0.0459305	0.0314275	0.104489	0.516083	28	36	36	C1	Cells. EBV-transformed lymphocytes (GTEx)	PrediXcan	0.999784	cells_ebv-transformed_lymphocytes	0.999981
3354	ENSG00000116127	ALMS1	-0.116577	-0.00517627	0.907195	0.0613446	0.0975468	0.00287295	0.0257582	14	15	15	C1	Cells. EBV-transformed lymphocytes (GTEx)	PrediXcan	0.999784	cells_ebv-transformed_lymphocytes	0.999981
3355	ENSG00000251615	AC104825.2	-0.116268	-0.00108943	0.907441	0.553183	0.133223	0.000476755	0.0053039	143	188	188	C1	Cells. EBV-transformed lymphocytes (GTEx)	PrediXcan	0.999784	cells_ebv-transformed_lymphocytes	0.999981
3356	ENSG00000113734	BNIP1	0.11626	-0.0216515	0.907446	0.00148018	0.0725685	0.0115811	0.0877957	4	5	5	C1	Cells. EBV-transformed lymphocytes (GTEx)	PrediXcan	0.999784	cells_ebv-transformed_lymphocytes	0.999981
3357	ENSG00000164346	NSA2	0.116235	0.000987537	0.907466	0.235459	0.497414	4.35159e-16	5.53273e-14	76	87	87	C1	Cells. EBV-transformed lymphocytes (GTEx)	PrediXcan	0.999784	cells_ebv-transformed_lymphocytes	0.999981
3358	ENSG00000116095	PLEKHA3	-0.11604	-0.0141513	0.907621	0.0859434	0.0114568	0.313691	0.990017	49	60	60	C1	Cells. EBV-transformed lymphocytes (GTEx)	PrediXcan	0.999784	cells_ebv-transformed_lymphocytes	0.999981
3359	ENSG00000153790	C7orf31	0.11594	0.104566	0.9077	0.000191532	0.0296859	0.113613	0.547557	1	2	2	C1	Cells. EBV-transformed lymphocytes (GTEx)	PrediXcan	0.999784	cells_ebv-transformed_lymphocytes	0.999981
3360	ENSG00000137462	TLR2	0.115603	0.0111702	0.907967	0.00906491	0.0566936	0.0297224	0.193747	10	11	11	C1	Cells. EBV-transformed lymphocytes (GTEx)	PrediXcan	0.999784	cells_ebv-transformed_lymphocytes	0.999981
3361	ENSG00000112234	FBXL4	0.115496	0.00313425	0.908052	0.0684619	0.0760083	0.00807313	0.0642469	32	39	39	C1	Cells. EBV-transformed lymphocytes (GTEx)	PrediXcan	0.999784	cells_ebv-transformed_lymphocytes	0.999981
3362	ENSG00000110057	UNC93B1	-0.115251	0.00919329	0.908246	0.123594	0.0588466	0.0238462	0.161597	49	64	64	C1	Cells. EBV-transformed lymphocytes (GTEx)	PrediXcan	0.999784	cells_ebv-transformed_lymphocytes	0.999981
3363	ENSG00000226696	LENG8-AS1	-0.115099	0.0039288	0.908366	0.122246	0.0532999	0.0355919	0.225618	88	113	113	C1	Cells. EBV-transformed lymphocytes (GTEx)	PrediXcan	0.999784	cells_ebv-transformed_lymphocytes	0.999981
3364	ENSG00000168000	BSCL2	0.115068	0.00541599	0.908391	0.455278	0.234646	3.32604e-07	8.04396e-06	117	132	132	C1	Cells. EBV-transformed lymphocytes (GTEx)	PrediXcan	0.999784	cells_ebv-transformed_lymphocytes	0.999981
3365	ENSG00000251364	AC107884.1	0.114198	0.00533361	0.909081	0.0948047	0.21833	3.45341e-06	6.67192e-05	35	41	41	C1	Cells. EBV-transformed lymphocytes (GTEx)	PrediXcan	0.999784	cells_ebv-transformed_lymphocytes	0.999981
3366	ENSG00000136870	ZNF189	-0.114106	0.00174358	0.909154	0.037347	0.036354	0.0675645	0.373184	16	20	20	C1	Cells. EBV-transformed lymphocytes (GTEx)	PrediXcan	0.999784	cells_ebv-transformed_lymphocytes	0.999981
3367	ENSG00000143369	ECM1	0.113855	0.00180815	0.909352	0.252786	0.454191	9.58084e-14	8.43642e-12	73	85	85	C1	Cells. EBV-transformed lymphocytes (GTEx)	PrediXcan	0.999784	cells_ebv-transformed_lymphocytes	0.999981
3368	ENSG00000163131	CTSS	-0.11375	-0.00625872	0.909436	0.0537533	0.231963	7.4554e-08	2.09096e-06	56	71	71	C1	Cells. EBV-transformed lymphocytes (GTEx)	PrediXcan	0.999784	cells_ebv-transformed_lymphocytes	0.999981
3369	ENSG00000076067	RBMS2	0.113625	0.00164765	0.909535	0.322687	0.578906	4.60837e-21	1.4648e-18	41	49	49	C1	Cells. EBV-transformed lymphocytes (GTEx)	PrediXcan	0.999784	cells_ebv-transformed_lymphocytes	0.999981
3370	ENSG00000136942	RPL35	0.113613	0.00734389	0.909545	0.0155963	0.0107899	0.304199	0.981455	6	6	6	C1	Cells. EBV-transformed lymphocytes (GTEx)	PrediXcan	0.999784	cells_ebv-transformed_lymphocytes	0.999981
3371	ENSG00000042493	CAPG	0.113533	0.00853828	0.909608	0.0837331	0.244579	7.60776e-07	1.69273e-05	74	102	102	C1	Cells. EBV-transformed lymphocytes (GTEx)	PrediXcan	0.999784	cells_ebv-transformed_lymphocytes	0.999981
3372	ENSG00000196167	COLCA1	0.11351	0.00158372	0.909626	0.182482	0.421984	4.52398e-13	3.55266e-11	49	64	64	C1	Cells. EBV-transformed lymphocytes (GTEx)	PrediXcan	0.999784	cells_ebv-transformed_lymphocytes	0.999981
3373	ENSG00000174652	ZNF266	-0.112876	-0.00199291	0.910129	0.397119	0.787057	6.84463e-37	3.04586e-33	24	28	28	C1	Cells. EBV-transformed lymphocytes (GTEx)	PrediXcan	0.999784	cells_ebv-transformed_lymphocytes	0.999981
3374	ENSG00000072210	ALDH3A2	-0.112634	-0.00503944	0.910321	0.027825	0.194687	1.88888e-05	0.000302357	18	26	26	C1	Cells. EBV-transformed lymphocytes (GTEx)	PrediXcan	0.999784	cells_ebv-transformed_lymphocytes	0.999981
3375	ENSG00000059588	TARBP1	0.112521	0.0131022	0.91041	0.127771	0.1696	7.98095e-05	0.00108278	42	55	55	C1	Cells. EBV-transformed lymphocytes (GTEx)	PrediXcan	0.999784	cells_ebv-transformed_lymphocytes	0.999981
3376	ENSG00000111877	MCM9	-0.112274	-0.00371967	0.910606	0.0537027	0.232976	5.68502e-07	1.30404e-05	67	94	94	C1	Cells. EBV-transformed lymphocytes (GTEx)	PrediXcan	0.999784	cells_ebv-transformed_lymphocytes	0.999981
3377	ENSG00000128641	MYO1B	-0.112135	-0.00612937	0.910716	0.036856	0.0174131	0.192891	0.775625	11	11	11	C1	Cells. EBV-transformed lymphocytes (GTEx)	PrediXcan	0.999784	cells_ebv-transformed_lymphocytes	0.999981
3378	ENSG00000135913	USP37	-0.112092	-0.0547481	0.91075	0.00166911	0.0140196	0.284718	0.953344	2	2	2	C1	Cells. EBV-transformed lymphocytes (GTEx)	PrediXcan	0.999784	cells_ebv-transformed_lymphocytes	0.999981
3379	ENSG00000171574	ZNF584	-0.112006	0.00988611	0.910818	0.0911997	0.149876	0.000307155	0.00361487	33	36	36	C1	Cells. EBV-transformed lymphocytes (GTEx)	PrediXcan	0.999784	cells_ebv-transformed_lymphocytes	0.999981
3380	ENSG00000147364	FBXO25	-0.110939	-0.00533482	0.911665	0.0995186	0.107124	0.00194787	0.0182537	24	31	31	C1	Cells. EBV-transformed lymphocytes (GTEx)	PrediXcan	0.999784	cells_ebv-transformed_lymphocytes	0.999981
3381	ENSG00000123146	ADGRE5	0.110844	-0.00328304	0.91174	0.0333871	0.0719883	0.0111354	0.0848504	15	23	23	C1	Cells. EBV-transformed lymphocytes (GTEx)	PrediXcan	0.999784	cells_ebv-transformed_lymphocytes	0.999981
3382	ENSG00000127946	HIP1	-0.110612	-0.00631666	0.911924	0.0648037	0.0102234	0.362235	1	16	18	18	C1	Cells. EBV-transformed lymphocytes (GTEx)	PrediXcan	0.999784	cells_ebv-transformed_lymphocytes	0.999981
3383	ENSG00000168116	KIAA1586	0.11047	0.0091865	0.912037	0.016426	0.101324	0.00335396	0.029633	21	28	28	C1	Cells. EBV-transformed lymphocytes (GTEx)	PrediXcan	0.999784	cells_ebv-transformed_lymphocytes	0.999981
3384	ENSG00000099624	ATP5D	-0.11016	-0.00350319	0.912283	0.20054	0.0188841	0.195646	0.780307	62	79	79	C1	Cells. EBV-transformed lymphocytes (GTEx)	PrediXcan	0.999784	cells_ebv-transformed_lymphocytes	0.999981
3385	ENSG00000197712	FAM114A1	-0.110149	-0.0185704	0.912291	0.0101351	0.017174	0.235979	0.866901	10	13	13	C1	Cells. EBV-transformed lymphocytes (GTEx)	PrediXcan	0.999784	cells_ebv-transformed_lymphocytes	0.999981
3386	ENSG00000065029	ZNF76	-0.109634	-0.0157925	0.9127	0.0025158	0.0112754	0.317008	0.994284	1	1	1	C1	Cells. EBV-transformed lymphocytes (GTEx)	PrediXcan	0.999784	cells_ebv-transformed_lymphocytes	0.999981
3387	ENSG00000269834	ZNF528-AS1	-0.109323	-0.00522105	0.912947	0.00829394	0.0210947	0.185007	0.759483	8	9	9	C1	Cells. EBV-transformed lymphocytes (GTEx)	PrediXcan	0.999784	cells_ebv-transformed_lymphocytes	0.999981
3388	ENSG00000155621	C9orf85	0.109246	-0.00668025	0.913008	0.306567	0.27543	6.58708e-08	1.875e-06	65	74	74	C1	Cells. EBV-transformed lymphocytes (GTEx)	PrediXcan	0.999784	cells_ebv-transformed_lymphocytes	0.999981
3389	ENSG00000008128	CDK11A	0.109003	0.0416767	0.9132	0.003397	0.042875	0.0460302	0.277679	1	1	1	C1	Cells. EBV-transformed lymphocytes (GTEx)	PrediXcan	0.999784	cells_ebv-transformed_lymphocytes	0.999981
3390	ENSG00000114956	DGUOK	-0.108223	-0.010483	0.913819	0.0111602	0.0826357	0.00590983	0.0486414	18	21	21	C1	Cells. EBV-transformed lymphocytes (GTEx)	PrediXcan	0.999784	cells_ebv-transformed_lymphocytes	0.999981
3391	ENSG00000149636	DSN1	-0.108119	-0.00289181	0.913901	0.0335188	0.137356	0.000466226	0.00520847	13	14	14	C1	Cells. EBV-transformed lymphocytes (GTEx)	PrediXcan	0.999784	cells_ebv-transformed_lymphocytes	0.999981
3392	ENSG00000269386	RAB11B-AS1	0.106998	0.00605634	0.914791	0.0454748	0.180435	1.20253e-05	0.000201934	14	20	20	C1	Cells. EBV-transformed lymphocytes (GTEx)	PrediXcan	0.999784	cells_ebv-transformed_lymphocytes	0.999981
3393	ENSG00000109944	C11orf63	-0.10686	-0.057763	0.9149	0.000610199	0.0187855	0.186015	0.761641	1	1	1	C1	Cells. EBV-transformed lymphocytes (GTEx)	PrediXcan	0.999784	cells_ebv-transformed_lymphocytes	0.999981
3394	ENSG00000119723	COQ6	-0.106445	-0.00365055	0.915229	0.0669081	0.099808	0.0018181	0.0172506	38	43	43	C1	Cells. EBV-transformed lymphocytes (GTEx)	PrediXcan	0.999784	cells_ebv-transformed_lymphocytes	0.999981
3395	ENSG00000171992	SYNPO	-0.105929	-0.00397806	0.915639	0.0342934	0.0167271	0.221461	0.839078	17	19	19	C1	Cells. EBV-transformed lymphocytes (GTEx)	PrediXcan	0.999784	cells_ebv-transformed_lymphocytes	0.999981
3396	ENSG00000176593	AC008969.1	0.105808	0.0102114	0.915735	0.00952226	0.0366969	0.0699638	0.383989	11	16	16	C1	Cells. EBV-transformed lymphocytes (GTEx)	PrediXcan	0.999784	cells_ebv-transformed_lymphocytes	0.999981
3397	ENSG00000099999	RNF215	0.10578	0.015062	0.915757	0.0456966	0.0199915	0.206813	0.807443	12	12	12	C1	Cells. EBV-transformed lymphocytes (GTEx)	PrediXcan	0.999784	cells_ebv-transformed_lymphocytes	0.999981
3398	ENSG00000204618	RNF39	-0.105295	-0.00794374	0.916142	0.114801	0.0134194	0.289248	0.960165	87	99	99	C1	Cells. EBV-transformed lymphocytes (GTEx)	PrediXcan	0.999784	cells_ebv-transformed_lymphocytes	0.999981
3399	ENSG00000083093	PALB2	-0.105214	0.00802748	0.916206	0.0394741	0.0157127	0.259718	0.909594	31	42	42	C1	Cells. EBV-transformed lymphocytes (GTEx)	PrediXcan	0.999784	cells_ebv-transformed_lymphocytes	0.999981
3400	ENSG00000231259	AC125232.1	-0.104821	-0.00467793	0.916517	0.0905577	0.332758	2.08907e-09	7.87828e-08	6	11	11	C1	Cells. EBV-transformed lymphocytes (GTEx)	PrediXcan	0.999784	cells_ebv-transformed_lymphocytes	0.999981
3401	ENSG00000139625	MAP3K12	0.104422	0.00303517	0.916834	0.14491	0.0505128	0.0406195	0.251167	89	102	102	C1	Cells. EBV-transformed lymphocytes (GTEx)	PrediXcan	0.999784	cells_ebv-transformed_lymphocytes	0.999981
3402	ENSG00000152229	PSTPIP2	0.104075	0.0147493	0.91711	0.00414566	0.0409125	0.0527919	0.308434	4	6	6	C1	Cells. EBV-transformed lymphocytes (GTEx)	PrediXcan	0.999784	cells_ebv-transformed_lymphocytes	0.999981
3403	ENSG00000137054	POLR1E	-0.103914	-0.00313589	0.917237	0.0904383	0.232368	1.93703e-06	3.94198e-05	12	13	13	C1	Cells. EBV-transformed lymphocytes (GTEx)	PrediXcan	0.999784	cells_ebv-transformed_lymphocytes	0.999981
3404	ENSG00000054983	GALC	0.103672	0.00874691	0.91743	0.148087	0.28694	2.68068e-08	8.38105e-07	89	104	104	C1	Cells. EBV-transformed lymphocytes (GTEx)	PrediXcan	0.999784	cells_ebv-transformed_lymphocytes	0.999981
3405	ENSG00000213533	TMEM110	-0.103584	-0.00374207	0.9175	0.192757	0.147249	0.000207902	0.00255571	77	87	87	C1	Cells. EBV-transformed lymphocytes (GTEx)	PrediXcan	0.999784	cells_ebv-transformed_lymphocytes	0.999981
3406	ENSG00000268061	NAPA-AS1	0.103422	0.00751128	0.917628	0.0388266	0.0420811	0.0611794	0.346078	38	47	47	C1	Cells. EBV-transformed lymphocytes (GTEx)	PrediXcan	0.999784	cells_ebv-transformed_lymphocytes	0.999981
3407	ENSG00000152492	CCDC50	-0.103376	-0.00209742	0.917664	0.10578	0.0468163	0.0411192	0.253335	86	105	105	C1	Cells. EBV-transformed lymphocytes (GTEx)	PrediXcan	0.999784	cells_ebv-transformed_lymphocytes	0.999981
3408	ENSG00000131634	TMEM204	0.103189	0.00367068	0.917813	0.0536698	0.123102	0.000740232	0.0078554	18	22	22	C1	Cells. EBV-transformed lymphocytes (GTEx)	PrediXcan	0.999784	cells_ebv-transformed_lymphocytes	0.999981
3409	ENSG00000123064	DDX54	-0.103143	-0.0113628	0.91785	0.0602377	0.0156499	0.255794	0.902922	26	36	36	C1	Cells. EBV-transformed lymphocytes (GTEx)	PrediXcan	0.999784	cells_ebv-transformed_lymphocytes	0.999981
3410	ENSG00000100029	PES1	-0.102689	-0.00431723	0.91821	0.0295024	0.0148542	0.260755	0.909594	21	29	29	C1	Cells. EBV-transformed lymphocytes (GTEx)	PrediXcan	0.999784	cells_ebv-transformed_lymphocytes	0.999981
3411	ENSG00000136108	CKAP2	-0.101787	-0.00463461	0.918926	0.0512943	0.212626	2.34329e-06	4.66214e-05	18	23	23	C1	Cells. EBV-transformed lymphocytes (GTEx)	PrediXcan	0.999784	cells_ebv-transformed_lymphocytes	0.999981
3412	ENSG00000203666	EFCAB2	-0.101452	-0.00381931	0.919192	0.0331967	0.59457	9.62271e-20	2.37895e-17	14	20	20	C1	Cells. EBV-transformed lymphocytes (GTEx)	PrediXcan	0.999784	cells_ebv-transformed_lymphocytes	0.999981
3413	ENSG00000165124	SVEP1	-0.101413	-0.0059001	0.919223	0.0313909	0.0239737	0.144114	0.647349	22	23	23	C1	Cells. EBV-transformed lymphocytes (GTEx)	PrediXcan	0.999784	cells_ebv-transformed_lymphocytes	0.999981
3414	ENSG00000081923	ATP8B1	0.100759	0.00767572	0.919741	0.0506073	0.0303121	0.10126	0.50573	14	15	15	C1	Cells. EBV-transformed lymphocytes (GTEx)	PrediXcan	0.999784	cells_ebv-transformed_lymphocytes	0.999981
3415	ENSG00000085982	USP40	0.100657	0.00444337	0.919823	0.0317146	0.136372	0.000154823	0.00196286	18	23	23	C1	Cells. EBV-transformed lymphocytes (GTEx)	PrediXcan	0.999784	cells_ebv-transformed_lymphocytes	0.999981
3416	ENSG00000133059	DSTYK	0.100468	0.00486811	0.919973	0.0377076	0.057074	0.0215374	0.148897	11	12	12	C1	Cells. EBV-transformed lymphocytes (GTEx)	PrediXcan	0.999784	cells_ebv-transformed_lymphocytes	0.999981
3417	ENSG00000065618	COL17A1	-0.099826	0.0433458	0.920482	0.0560567	0.0485212	0.0388532	0.242833	24	29	29	C1	Cells. EBV-transformed lymphocytes (GTEx)	PrediXcan	0.999784	cells_ebv-transformed_lymphocytes	0.999981
3418	ENSG00000105607	GCDH	-0.0998173	-0.016095	0.920489	0.0586225	0.0583794	0.0277206	0.18266	32	39	39	C1	Cells. EBV-transformed lymphocytes (GTEx)	PrediXcan	0.999784	cells_ebv-transformed_lymphocytes	0.999981
3419	ENSG00000269867	AC010326.3	0.0998085	0.00328773	0.920496	0.072386	0.190778	2.21493e-05	0.000349933	36	50	50	C1	Cells. EBV-transformed lymphocytes (GTEx)	PrediXcan	0.999784	cells_ebv-transformed_lymphocytes	0.999981
3420	ENSG00000087884	AAMDC	-0.0996711	-0.00638669	0.920605	0.025389	0.0173719	0.232004	0.860347	13	15	15	C1	Cells. EBV-transformed lymphocytes (GTEx)	PrediXcan	0.999784	cells_ebv-transformed_lymphocytes	0.999981
3421	ENSG00000120675	DNAJC15	-0.0995851	-0.00358676	0.920674	0.211252	0.354592	5.43578e-10	2.27485e-08	26	30	30	C1	Cells. EBV-transformed lymphocytes (GTEx)	PrediXcan	0.999784	cells_ebv-transformed_lymphocytes	0.999981
3422	ENSG00000114745	GORASP1	-0.0990673	-0.00579225	0.921085	0.0550921	0.0199533	0.193435	0.776884	38	45	45	C1	Cells. EBV-transformed lymphocytes (GTEx)	PrediXcan	0.999784	cells_ebv-transformed_lymphocytes	0.999981
3423	ENSG00000213563	C8orf82	0.099041	0.00487554	0.921106	0.0157816	0.0126734	0.312347	0.988373	8	12	12	C1	Cells. EBV-transformed lymphocytes (GTEx)	PrediXcan	0.999784	cells_ebv-transformed_lymphocytes	0.999981
3424	ENSG00000163864	NMNAT3	-0.0987288	0.00140701	0.921354	0.181249	0.247801	4.11361e-08	1.22309e-06	26	29	29	C1	Cells. EBV-transformed lymphocytes (GTEx)	PrediXcan	0.999784	cells_ebv-transformed_lymphocytes	0.999981
3425	ENSG00000250903	GMDS-AS1	0.0987102	0.00341479	0.921368	0.138408	0.0943118	0.00192773	0.0181356	43	52	52	C1	Cells. EBV-transformed lymphocytes (GTEx)	PrediXcan	0.999784	cells_ebv-transformed_lymphocytes	0.999981
3426	ENSG00000146192	FGD2	0.0985064	0.00124753	0.92153	0.383817	0.0839877	0.00654657	0.0532582	107	129	129	C1	Cells. EBV-transformed lymphocytes (GTEx)	PrediXcan	0.999784	cells_ebv-transformed_lymphocytes	0.999981
3427	ENSG00000177674	AGTRAP	-0.0984433	-0.0173829	0.92158	0.005592	0.0302928	0.111019	0.538558	5	5	5	C1	Cells. EBV-transformed lymphocytes (GTEx)	PrediXcan	0.999784	cells_ebv-transformed_lymphocytes	0.999981
3428	ENSG00000239650	GUSBP4	-0.0981691	-0.0191703	0.921798	0.00706932	0.0407305	0.0551725	0.318303	7	9	9	C1	Cells. EBV-transformed lymphocytes (GTEx)	PrediXcan	0.999784	cells_ebv-transformed_lymphocytes	0.999981
3429	ENSG00000144021	CIAO1	-0.09806	-0.00583412	0.921885	0.0964096	0.280421	1.71022e-07	4.42123e-06	30	33	33	C1	Cells. EBV-transformed lymphocytes (GTEx)	PrediXcan	0.999784	cells_ebv-transformed_lymphocytes	0.999981
3430	ENSG00000170464	DNAJC18	0.0973829	0.0073851	0.922422	0.188242	0.045039	0.0498589	0.295043	34	40	40	C1	Cells. EBV-transformed lymphocytes (GTEx)	PrediXcan	0.999784	cells_ebv-transformed_lymphocytes	0.999981
3431	ENSG00000174373	RALGAPA1	-0.0970309	-0.00373086	0.922702	0.081147	0.195147	7.86051e-06	0.000136535	70	79	79	C1	Cells. EBV-transformed lymphocytes (GTEx)	PrediXcan	0.999784	cells_ebv-transformed_lymphocytes	0.999981
3432	ENSG00000162927	PUS10	0.0967465	0.00707132	0.922928	0.0273432	0.0114265	0.334049	1	18	21	21	C1	Cells. EBV-transformed lymphocytes (GTEx)	PrediXcan	0.999784	cells_ebv-transformed_lymphocytes	0.999981
3433	ENSG00000055163	CYFIP2	0.0965095	0.0166469	0.923116	0.00535215	0.0551927	0.0309784	0.200175	10	12	12	C1	Cells. EBV-transformed lymphocytes (GTEx)	PrediXcan	0.999784	cells_ebv-transformed_lymphocytes	0.999981
3434	ENSG00000121931	LRIF1	0.0960596	0.00513221	0.923473	0.0273252	0.0919121	0.00549884	0.0458237	6	8	8	C1	Cells. EBV-transformed lymphocytes (GTEx)	PrediXcan	0.999784	cells_ebv-transformed_lymphocytes	0.999981
3435	ENSG00000137449	CPEB2	-0.0959068	-0.00458523	0.923595	0.0615258	0.0568917	0.0266647	0.176662	51	64	64	C1	Cells. EBV-transformed lymphocytes (GTEx)	PrediXcan	0.999784	cells_ebv-transformed_lymphocytes	0.999981
3436	ENSG00000025772	TOMM34	-0.0955256	-0.0385291	0.923897	0.00352196	0.0589116	0.0243251	0.16401	3	4	4	C1	Cells. EBV-transformed lymphocytes (GTEx)	PrediXcan	0.999784	cells_ebv-transformed_lymphocytes	0.999981
3437	ENSG00000129347	KRI1	-0.0951504	-0.00605545	0.924195	0.0584888	0.152955	5.73052e-05	0.000806138	42	54	54	C1	Cells. EBV-transformed lymphocytes (GTEx)	PrediXcan	0.999784	cells_ebv-transformed_lymphocytes	0.999981
3438	ENSG00000262468	LINC01569	-0.0947042	-0.0225649	0.92455	0.00630299	0.0342723	0.074659	0.402869	9	11	11	C1	Cells. EBV-transformed lymphocytes (GTEx)	PrediXcan	0.999784	cells_ebv-transformed_lymphocytes	0.999981
3439	ENSG00000270157	AC004918.3	-0.0941124	-0.00476679	0.92502	0.063501	0.0187142	0.155062	0.683756	29	39	39	C1	Cells. EBV-transformed lymphocytes (GTEx)	PrediXcan	0.999784	cells_ebv-transformed_lymphocytes	0.999981
3440	ENSG00000125618	PAX8	0.0940607	0.000986651	0.925061	0.166518	0.235341	2.07269e-06	4.16722e-05	55	59	59	C1	Cells. EBV-transformed lymphocytes (GTEx)	PrediXcan	0.999784	cells_ebv-transformed_lymphocytes	0.999981
3441	ENSG00000104228	TRIM35	0.0936696	0.0101596	0.925372	0.00961895	0.0429468	0.047672	0.285391	22	24	24	C1	Cells. EBV-transformed lymphocytes (GTEx)	PrediXcan	0.999784	cells_ebv-transformed_lymphocytes	0.999981
3442	ENSG00000047249	ATP6V1H	0.0935117	-0.00592075	0.925497	0.135915	0.023538	0.15449	0.682025	121	138	138	C1	Cells. EBV-transformed lymphocytes (GTEx)	PrediXcan	0.999784	cells_ebv-transformed_lymphocytes	0.999981
3443	ENSG00000013583	HEBP1	-0.0934541	-0.0177828	0.925543	0.00205413	0.0101677	0.356423	1	7	7	7	C1	Cells. EBV-transformed lymphocytes (GTEx)	PrediXcan	0.999784	cells_ebv-transformed_lymphocytes	0.999981
3444	ENSG00000169994	MYO7B	-0.092814	-0.0121644	0.926051	0.0116924	0.0158691	0.25353	0.898923	21	22	22	C1	Cells. EBV-transformed lymphocytes (GTEx)	PrediXcan	0.999784	cells_ebv-transformed_lymphocytes	0.999981
3445	ENSG00000007312	CD79B	0.0925809	0.0078586	0.926237	0.134761	0.0328022	0.0916476	0.47221	129	149	149	C1	Cells. EBV-transformed lymphocytes (GTEx)	PrediXcan	0.999784	cells_ebv-transformed_lymphocytes	0.999981
3446	ENSG00000151576	QTRT2	-0.0924394	-0.0072435	0.926349	0.00945084	0.0125138	0.315855	0.992706	3	3	3	C1	Cells. EBV-transformed lymphocytes (GTEx)	PrediXcan	0.999784	cells_ebv-transformed_lymphocytes	0.999981
3447	ENSG00000085999	RAD54L	-0.0920816	-0.00731249	0.926633	0.0243679	0.0283847	0.125785	0.59003	18	21	21	C1	Cells. EBV-transformed lymphocytes (GTEx)	PrediXcan	0.999784	cells_ebv-transformed_lymphocytes	0.999981
3448	ENSG00000127483	HP1BP3	0.0919035	0.0292435	0.926775	0.0348508	0.0396586	0.0428564	0.261871	17	21	21	C1	Cells. EBV-transformed lymphocytes (GTEx)	PrediXcan	0.999784	cells_ebv-transformed_lymphocytes	0.999981
3449	ENSG00000269837	IPO5P1	0.091762	0.0048312	0.926887	0.0639938	0.0954558	0.00447958	0.0384334	14	16	16	C1	Cells. EBV-transformed lymphocytes (GTEx)	PrediXcan	0.999784	cells_ebv-transformed_lymphocytes	0.999981
3450	ENSG00000103356	EARS2	0.0911565	0.00354572	0.927368	0.0699624	0.101231	0.00268358	0.024223	64	90	90	C1	Cells. EBV-transformed lymphocytes (GTEx)	PrediXcan	0.999784	cells_ebv-transformed_lymphocytes	0.999981
3451	ENSG00000100600	LGMN	-0.0910189	-0.00545696	0.927478	0.0299127	0.0704948	0.0109736	0.0838569	25	32	32	C1	Cells. EBV-transformed lymphocytes (GTEx)	PrediXcan	0.999784	cells_ebv-transformed_lymphocytes	0.999981
3452	ENSG00000103811	CTSH	-0.0908542	-0.00247331	0.927608	0.107713	0.404105	1.70718e-11	1.02662e-09	13	18	18	C1	Cells. EBV-transformed lymphocytes (GTEx)	PrediXcan	0.999784	cells_ebv-transformed_lymphocytes	0.999981
3453	ENSG00000196126	HLA-DRB1	-0.0908207	0.000649969	0.927635	0.145122	0.350366	6.74953e-10	2.74714e-08	62	80	80	C1	Cells. EBV-transformed lymphocytes (GTEx)	PrediXcan	0.999784	cells_ebv-transformed_lymphocytes	0.999981
3454	ENSG00000025434	NR1H3	0.0906324	0.00904506	0.927785	0.0167853	0.112125	0.00114347	0.0114347	27	35	35	C1	Cells. EBV-transformed lymphocytes (GTEx)	PrediXcan	0.999784	cells_ebv-transformed_lymphocytes	0.999981
3455	ENSG00000109113	RAB34	0.0902847	0.000468439	0.928061	0.0167084	0.0169651	0.237802	0.869774	29	33	33	C1	Cells. EBV-transformed lymphocytes (GTEx)	PrediXcan	0.999784	cells_ebv-transformed_lymphocytes	0.999981
3456	ENSG00000145088	EAF2	0.0898878	0.00346294	0.928376	0.0819281	0.135378	0.000323637	0.00378995	66	92	92	C1	Cells. EBV-transformed lymphocytes (GTEx)	PrediXcan	0.999784	cells_ebv-transformed_lymphocytes	0.999981
3457	ENSG00000181444	ZNF467	0.0896267	0.00474924	0.928584	0.0208924	0.123462	0.000742431	0.00787248	36	54	54	C1	Cells. EBV-transformed lymphocytes (GTEx)	PrediXcan	0.999784	cells_ebv-transformed_lymphocytes	0.999981
3458	ENSG00000178449	COX14	-0.0891673	0.00508799	0.928949	0.0528889	0.0107614	0.353596	1	44	54	54	C1	Cells. EBV-transformed lymphocytes (GTEx)	PrediXcan	0.999784	cells_ebv-transformed_lymphocytes	0.999981
3459	ENSG00000140943	MBTPS1	-0.0889544	-0.0105198	0.929118	0.0236555	0.257922	4.5512e-07	1.06221e-05	16	21	21	C1	Cells. EBV-transformed lymphocytes (GTEx)	PrediXcan	0.999784	cells_ebv-transformed_lymphocytes	0.999981
3460	ENSG00000167526	RPL13	0.0889337	0.00806113	0.929135	0.0286552	0.0183786	0.221515	0.839078	25	31	31	C1	Cells. EBV-transformed lymphocytes (GTEx)	PrediXcan	0.999784	cells_ebv-transformed_lymphocytes	0.999981
3461	ENSG00000244151	AC010973.2	-0.0888514	-0.0105376	0.9292	0.0083974	0.0219605	0.156372	0.687829	1	2	2	C1	Cells. EBV-transformed lymphocytes (GTEx)	PrediXcan	0.999784	cells_ebv-transformed_lymphocytes	0.999981
3462	ENSG00000235505	AP002004.1	0.08865	0.0104724	0.92936	0.0534925	0.115437	0.00112243	0.0112665	81	101	101	C1	Cells. EBV-transformed lymphocytes (GTEx)	PrediXcan	0.999784	cells_ebv-transformed_lymphocytes	0.999981
3463	ENSG00000183718	TRIM52	0.0885614	0.0157302	0.92943	0.00491348	0.0150586	0.26276	0.913025	4	5	5	C1	Cells. EBV-transformed lymphocytes (GTEx)	PrediXcan	0.999784	cells_ebv-transformed_lymphocytes	0.999981
3464	ENSG00000118849	RARRES1	-0.0884339	-0.0128348	0.929532	0.0151849	0.022763	0.161363	0.701919	4	4	4	C1	Cells. EBV-transformed lymphocytes (GTEx)	PrediXcan	0.999784	cells_ebv-transformed_lymphocytes	0.999981
3465	ENSG00000175606	TMEM70	-0.0881016	0.00314503	0.929796	0.0419164	0.0105555	0.349563	1	24	27	27	C1	Cells. EBV-transformed lymphocytes (GTEx)	PrediXcan	0.999784	cells_ebv-transformed_lymphocytes	0.999981
3466	ENSG00000156469	MTERF3	-0.0876279	-0.0220697	0.930172	0.00304243	0.0113026	0.323692	1	10	12	12	C1	Cells. EBV-transformed lymphocytes (GTEx)	PrediXcan	0.999784	cells_ebv-transformed_lymphocytes	0.999981
3467	ENSG00000113296	THBS4	0.0874681	0.00227498	0.930299	0.171009	0.286193	1.10902e-08	3.73874e-07	36	44	44	C1	Cells. EBV-transformed lymphocytes (GTEx)	PrediXcan	0.999784	cells_ebv-transformed_lymphocytes	0.999981
3468	ENSG00000119979	FAM45A	-0.0874251	-0.0057001	0.930334	0.0419218	0.0118533	0.307882	0.983925	61	76	76	C1	Cells. EBV-transformed lymphocytes (GTEx)	PrediXcan	0.999784	cells_ebv-transformed_lymphocytes	0.999981
3469	ENSG00000270091	AC015726.1	-0.0869641	-0.0071773	0.9307	0.0342546	0.0418643	0.0524073	0.30659	38	51	51	C1	Cells. EBV-transformed lymphocytes (GTEx)	PrediXcan	0.999784	cells_ebv-transformed_lymphocytes	0.999981
3470	ENSG00000165646	SLC18A2	-0.086957	-0.00047417	0.930706	0.0951465	0.223425	3.33637e-06	6.47391e-05	26	33	33	C1	Cells. EBV-transformed lymphocytes (GTEx)	PrediXcan	0.999784	cells_ebv-transformed_lymphocytes	0.999981
3471	ENSG00000099204	ABLIM1	-0.0868766	-0.00977281	0.93077	0.0597389	0.0209452	0.182321	0.753031	52	62	62	C1	Cells. EBV-transformed lymphocytes (GTEx)	PrediXcan	0.999784	cells_ebv-transformed_lymphocytes	0.999981
3472	ENSG00000146535	GNA12	0.0860563	0.0019103	0.931422	0.23698	0.516714	1.9654e-16	2.67736e-14	27	35	35	C1	Cells. EBV-transformed lymphocytes (GTEx)	PrediXcan	0.999784	cells_ebv-transformed_lymphocytes	0.999981
3473	ENSG00000160221	C21orf33	0.0855651	0.00507369	0.931812	0.111772	0.0257605	0.1386	0.62893	43	63	63	C1	Cells. EBV-transformed lymphocytes (GTEx)	PrediXcan	0.999784	cells_ebv-transformed_lymphocytes	0.999981
3474	ENSG00000101307	SIRPB1	0.0854074	0.000198657	0.931938	0.123826	0.042643	0.0549448	0.317676	79	97	97	C1	Cells. EBV-transformed lymphocytes (GTEx)	PrediXcan	0.999784	cells_ebv-transformed_lymphocytes	0.999981
3475	ENSG00000150627	WDR17	-0.0851864	-0.00883498	0.932113	0.0674104	0.0653031	0.0165468	0.118955	68	83	83	C1	Cells. EBV-transformed lymphocytes (GTEx)	PrediXcan	0.999784	cells_ebv-transformed_lymphocytes	0.999981
3476	ENSG00000111615	KRR1	-0.0844923	-0.00286202	0.932665	0.213361	0.29136	5.82831e-09	2.06936e-07	69	74	74	C1	Cells. EBV-transformed lymphocytes (GTEx)	PrediXcan	0.999784	cells_ebv-transformed_lymphocytes	0.999981
3477	ENSG00000111639	MRPL51	0.0840496	0.00861304	0.933017	0.0497554	0.0347155	0.0831219	0.438261	15	18	18	C1	Cells. EBV-transformed lymphocytes (GTEx)	PrediXcan	0.999784	cells_ebv-transformed_lymphocytes	0.999981
3478	ENSG00000217128	FNIP1	0.0838187	0.0136894	0.933201	0.0144281	0.0208249	0.178533	0.742959	35	43	43	C1	Cells. EBV-transformed lymphocytes (GTEx)	PrediXcan	0.999784	cells_ebv-transformed_lymphocytes	0.999981
3479	ENSG00000133731	IMPA1	0.0835029	0.00687169	0.933452	0.0687844	0.170379	3.06197e-05	0.000462936	27	32	32	C1	Cells. EBV-transformed lymphocytes (GTEx)	PrediXcan	0.999784	cells_ebv-transformed_lymphocytes	0.999981
3480	ENSG00000100412	ACO2	0.083437	0.0226536	0.933504	0.00293276	0.0103896	0.341418	1	9	9	9	C1	Cells. EBV-transformed lymphocytes (GTEx)	PrediXcan	0.999784	cells_ebv-transformed_lymphocytes	0.999981
3481	ENSG00000104774	MAN2B1	0.0822824	0.00931589	0.934422	0.102601	0.0650535	0.0159584	0.115346	40	50	50	C1	Cells. EBV-transformed lymphocytes (GTEx)	PrediXcan	0.999784	cells_ebv-transformed_lymphocytes	0.999981
3482	ENSG00000123144	TRIR	-0.081892	-0.0214001	0.934733	0.0492041	0.0145558	0.269503	0.928189	23	29	29	C1	Cells. EBV-transformed lymphocytes (GTEx)	PrediXcan	0.999784	cells_ebv-transformed_lymphocytes	0.999981
3483	ENSG00000160796	NBEAL2	-0.0817455	-0.010941	0.934849	0.0202694	0.0978958	0.00182684	0.0173004	12	15	15	C1	Cells. EBV-transformed lymphocytes (GTEx)	PrediXcan	0.999784	cells_ebv-transformed_lymphocytes	0.999981
3484	ENSG00000135423	GLS2	-0.0817382	-0.0205185	0.934855	0.00189403	0.0748045	0.00771839	0.061664	2	3	3	C1	Cells. EBV-transformed lymphocytes (GTEx)	PrediXcan	0.999784	cells_ebv-transformed_lymphocytes	0.999981
3485	ENSG00000077782	FGFR1	-0.0816448	0.00567414	0.934929	0.0976799	0.0343934	0.0813566	0.431274	59	69	69	C1	Cells. EBV-transformed lymphocytes (GTEx)	PrediXcan	0.999784	cells_ebv-transformed_lymphocytes	0.999981
3486	ENSG00000131697	NPHP4	0.0815271	0.00865441	0.935023	0.00776129	0.0384696	0.0667591	0.370114	3	7	7	C1	Cells. EBV-transformed lymphocytes (GTEx)	PrediXcan	0.999784	cells_ebv-transformed_lymphocytes	0.999981
3487	ENSG00000150457	LATS2	-0.0809251	0.000119211	0.935501	0.326226	0.09328	0.00478296	0.0406704	130	157	157	C1	Cells. EBV-transformed lymphocytes (GTEx)	PrediXcan	0.999784	cells_ebv-transformed_lymphocytes	0.999981
3488	ENSG00000140368	PSTPIP1	-0.0806102	-0.00711263	0.935752	0.019953	0.0354257	0.086164	0.450564	26	28	28	C1	Cells. EBV-transformed lymphocytes (GTEx)	PrediXcan	0.999784	cells_ebv-transformed_lymphocytes	0.999981
3489	ENSG00000221886	ZBED8	0.0803174	0.00490624	0.935985	0.00763141	0.0136202	0.281934	0.948543	5	5	5	C1	Cells. EBV-transformed lymphocytes (GTEx)	PrediXcan	0.999784	cells_ebv-transformed_lymphocytes	0.999981
3490	ENSG00000112584	FAM120B	-0.079994	-0.00155822	0.936242	0.0404751	0.0753365	0.00933125	0.0726793	67	79	79	C1	Cells. EBV-transformed lymphocytes (GTEx)	PrediXcan	0.999784	cells_ebv-transformed_lymphocytes	0.999981
3491	ENSG00000232629	HLA-DQB2	-0.0799184	-0.00133712	0.936302	0.117596	0.8199	2.18673e-41	2.91929e-37	20	36	36	C1	Cells. EBV-transformed lymphocytes (GTEx)	PrediXcan	0.999784	cells_ebv-transformed_lymphocytes	0.999981
3492	ENSG00000003393	ALS2	0.0795753	0.00569938	0.936575	0.10194	0.25222	5.12636e-07	1.19228e-05	46	50	50	C1	Cells. EBV-transformed lymphocytes (GTEx)	PrediXcan	0.999784	cells_ebv-transformed_lymphocytes	0.999981
3493	ENSG00000152689	RASGRP3	0.078946	0.00438465	0.937076	0.147662	0.0159372	0.258866	0.907289	57	70	70	C1	Cells. EBV-transformed lymphocytes (GTEx)	PrediXcan	0.999784	cells_ebv-transformed_lymphocytes	0.999981
3494	ENSG00000111859	NEDD9	-0.0788672	-0.0132621	0.937138	0.00976862	0.0394129	0.0578525	0.330763	11	15	15	C1	Cells. EBV-transformed lymphocytes (GTEx)	PrediXcan	0.999784	cells_ebv-transformed_lymphocytes	0.999981
3495	ENSG00000174529	TMEM81	0.0785955	-0.000360106	0.937354	0.138158	0.042698	0.0614083	0.346762	64	74	74	C1	Cells. EBV-transformed lymphocytes (GTEx)	PrediXcan	0.999784	cells_ebv-transformed_lymphocytes	0.999981
3496	ENSG00000105974	CAV1	-0.0785851	-0.00489627	0.937363	0.0493873	0.199604	1.17742e-05	0.000198796	14	17	17	C1	Cells. EBV-transformed lymphocytes (GTEx)	PrediXcan	0.999784	cells_ebv-transformed_lymphocytes	0.999981
3497	ENSG00000237190	CDKN2AIPNL	-0.0784703	0.00460896	0.937454	0.0714164	0.0212465	0.179561	0.745197	33	38	38	C1	Cells. EBV-transformed lymphocytes (GTEx)	PrediXcan	0.999784	cells_ebv-transformed_lymphocytes	0.999981
3498	ENSG00000162819	BROX	0.078232	0.00280131	0.937644	0.0613116	0.328919	5.81918e-09	2.06936e-07	24	30	30	C1	Cells. EBV-transformed lymphocytes (GTEx)	PrediXcan	0.999784	cells_ebv-transformed_lymphocytes	0.999981
3499	ENSG00000133313	CNDP2	-0.0776239	-0.00354052	0.938127	0.150362	0.305714	3.58361e-09	1.28974e-07	15	18	18	C1	Cells. EBV-transformed lymphocytes (GTEx)	PrediXcan	0.999784	cells_ebv-transformed_lymphocytes	0.999981
3500	ENSG00000163655	GMPS	-0.0774401	-0.00821865	0.938273	0.0843841	0.0661769	0.0142217	0.104549	58	76	76	C1	Cells. EBV-transformed lymphocytes (GTEx)	PrediXcan	0.999784	cells_ebv-transformed_lymphocytes	0.999981
3501	ENSG00000145348	TBCK	0.0768131	0.0107557	0.938772	0.0588172	0.0598491	0.0228878	0.156213	14	18	18	C1	Cells. EBV-transformed lymphocytes (GTEx)	PrediXcan	0.999784	cells_ebv-transformed_lymphocytes	0.999981
3502	ENSG00000101052	IFT52	0.0764667	0.0108468	0.939048	0.0217257	0.0360571	0.0772533	0.414023	49	57	57	C1	Cells. EBV-transformed lymphocytes (GTEx)	PrediXcan	0.999784	cells_ebv-transformed_lymphocytes	0.999981
3503	ENSG00000197579	TOPORS	0.0758573	0.0098574	0.939533	0.023777	0.0151482	0.250044	0.893699	15	20	20	C1	Cells. EBV-transformed lymphocytes (GTEx)	PrediXcan	0.999784	cells_ebv-transformed_lymphocytes	0.999981
3504	ENSG00000177989	ODF3B	-0.0758323	-0.0352103	0.939553	0.021925	0.0219442	0.186714	0.762034	10	11	11	C1	Cells. EBV-transformed lymphocytes (GTEx)	PrediXcan	0.999784	cells_ebv-transformed_lymphocytes	0.999981
3505	ENSG00000071127	WDR1	-0.0757689	-0.0138637	0.939603	0.0083372	0.0304471	0.108358	0.529527	10	15	15	C1	Cells. EBV-transformed lymphocytes (GTEx)	PrediXcan	0.999784	cells_ebv-transformed_lymphocytes	0.999981
3506	ENSG00000198945	L3MBTL3	-0.0752551	-0.00416446	0.940012	0.143933	0.0821056	0.00847426	0.0669021	100	130	130	C1	Cells. EBV-transformed lymphocytes (GTEx)	PrediXcan	0.999784	cells_ebv-transformed_lymphocytes	0.999981
3507	ENSG00000121680	PEX16	0.0746842	0.0133963	0.940466	0.0467375	0.0204283	0.183176	0.754897	16	17	17	C1	Cells. EBV-transformed lymphocytes (GTEx)	PrediXcan	0.999784	cells_ebv-transformed_lymphocytes	0.999981
3508	ENSG00000161958	FGF11	-0.0744338	-0.00121862	0.940665	0.234719	0.0305738	0.10076	0.504326	72	80	80	C1	Cells. EBV-transformed lymphocytes (GTEx)	PrediXcan	0.999784	cells_ebv-transformed_lymphocytes	0.999981
3509	ENSG00000177683	THAP5	-0.0743858	-0.00660023	0.940703	0.0903552	0.364996	6.14126e-10	2.53826e-08	54	65	65	C1	Cells. EBV-transformed lymphocytes (GTEx)	PrediXcan	0.999784	cells_ebv-transformed_lymphocytes	0.999981
3510	ENSG00000171222	SCAND1	0.0739978	0.00266712	0.941012	0.205376	0.082239	0.00885441	0.0694514	61	69	69	C1	Cells. EBV-transformed lymphocytes (GTEx)	PrediXcan	0.999784	cells_ebv-transformed_lymphocytes	0.999981
3511	ENSG00000137177	KIF13A	-0.0738274	0.000221282	0.941148	0.127442	0.0109836	0.347391	1	97	122	122	C1	Cells. EBV-transformed lymphocytes (GTEx)	PrediXcan	0.999784	cells_ebv-transformed_lymphocytes	0.999981
3512	ENSG00000144579	CTDSP1	-0.0736692	-0.0112138	0.941274	0.0097525	0.0328892	0.100812	0.504326	4	4	4	C1	Cells. EBV-transformed lymphocytes (GTEx)	PrediXcan	0.999784	cells_ebv-transformed_lymphocytes	0.999981
3513	ENSG00000096060	FKBP5	-0.0732571	-0.00565037	0.941602	0.056412	0.0282611	0.117992	0.564133	37	44	44	C1	Cells. EBV-transformed lymphocytes (GTEx)	PrediXcan	0.999784	cells_ebv-transformed_lymphocytes	0.999981
3514	ENSG00000061936	SFSWAP	-0.0728217	0.0114201	0.941948	0.03732	0.0594698	0.0198621	0.138972	10	12	12	C1	Cells. EBV-transformed lymphocytes (GTEx)	PrediXcan	0.999784	cells_ebv-transformed_lymphocytes	0.999981
3515	ENSG00000083099	LYRM2	0.0727992	0.0158538	0.941966	0.00376273	0.0357558	0.0766751	0.411751	7	9	9	C1	Cells. EBV-transformed lymphocytes (GTEx)	PrediXcan	0.999784	cells_ebv-transformed_lymphocytes	0.999981
3516	ENSG00000197563	PIGN	0.0724134	0.00320537	0.942273	0.0630063	0.310249	2.32218e-08	7.35744e-07	70	98	98	C1	Cells. EBV-transformed lymphocytes (GTEx)	PrediXcan	0.999784	cells_ebv-transformed_lymphocytes	0.999981
3517	ENSG00000204387	C6orf48	-0.0722665	-0.00104213	0.94239	0.0597721	0.0387709	0.0726916	0.395611	34	40	40	C1	Cells. EBV-transformed lymphocytes (GTEx)	PrediXcan	0.999784	cells_ebv-transformed_lymphocytes	0.999981
3518	ENSG00000074370	ATP2A3	0.0722619	0.00238686	0.942393	0.0864491	0.0280221	0.114204	0.55001	45	56	56	C1	Cells. EBV-transformed lymphocytes (GTEx)	PrediXcan	0.999784	cells_ebv-transformed_lymphocytes	0.999981
3519	ENSG00000164211	STARD4	-0.0721982	-0.00451088	0.942444	0.0445048	0.0260311	0.114565	0.551149	38	44	44	C1	Cells. EBV-transformed lymphocytes (GTEx)	PrediXcan	0.999784	cells_ebv-transformed_lymphocytes	0.999981
3520	ENSG00000131408	NR1H2	-0.0714677	-0.00858006	0.943026	0.0131561	0.0209976	0.171684	0.725083	9	10	10	C1	Cells. EBV-transformed lymphocytes (GTEx)	PrediXcan	0.999784	cells_ebv-transformed_lymphocytes	0.999981
3521	ENSG00000164674	SYTL3	0.0713741	0.00783452	0.9431	0.013885	0.0559648	0.0238269	0.161548	1	1	1	C1	Cells. EBV-transformed lymphocytes (GTEx)	PrediXcan	0.999784	cells_ebv-transformed_lymphocytes	0.999981
3522	ENSG00000196683	TOMM7	-0.0712262	-0.022129	0.943218	0.00961259	0.0117888	0.327354	1	25	33	33	C1	Cells. EBV-transformed lymphocytes (GTEx)	PrediXcan	0.999784	cells_ebv-transformed_lymphocytes	0.999981
3523	ENSG00000171703	TCEA2	0.0710812	0.168994	0.943333	0.000276806	0.0159353	0.239559	0.873087	4	8	8	C1	Cells. EBV-transformed lymphocytes (GTEx)	PrediXcan	0.999784	cells_ebv-transformed_lymphocytes	0.999981
3524	ENSG00000132740	IGHMBP2	-0.0708749	-0.00233462	0.943497	0.137741	0.412248	7.03246e-13	5.27434e-11	45	62	62	C1	Cells. EBV-transformed lymphocytes (GTEx)	PrediXcan	0.999784	cells_ebv-transformed_lymphocytes	0.999981
3525	ENSG00000115539	PDCL3	0.070721	0.00601365	0.94362	0.0586016	0.0461311	0.050478	0.297783	92	109	109	C1	Cells. EBV-transformed lymphocytes (GTEx)	PrediXcan	0.999784	cells_ebv-transformed_lymphocytes	0.999981
3526	ENSG00000115350	POLE4	0.070617	0.00534091	0.943703	0.0137301	0.135951	0.000420625	0.00477089	11	15	15	C1	Cells. EBV-transformed lymphocytes (GTEx)	PrediXcan	0.999784	cells_ebv-transformed_lymphocytes	0.999981
3527	ENSG00000104723	TUSC3	0.0702838	0.00821678	0.943968	0.00938487	0.031841	0.0732074	0.397931	7	9	9	C1	Cells. EBV-transformed lymphocytes (GTEx)	PrediXcan	0.999784	cells_ebv-transformed_lymphocytes	0.999981
3528	ENSG00000170558	CDH2	-0.0700849	-0.0128265	0.944126	0.0128739	0.0142936	0.247161	0.888691	9	11	11	C1	Cells. EBV-transformed lymphocytes (GTEx)	PrediXcan	0.999784	cells_ebv-transformed_lymphocytes	0.999981
3529	ENSG00000163743	RCHY1	-0.0700549	-0.00133127	0.94415	0.0427042	0.0187068	0.209662	0.81366	29	41	41	C1	Cells. EBV-transformed lymphocytes (GTEx)	PrediXcan	0.999784	cells_ebv-transformed_lymphocytes	0.999981
3530	ENSG00000120256	LRP11	-0.0699933	-0.0133142	0.944199	0.00335493	0.034697	0.0823216	0.435245	6	10	10	C1	Cells. EBV-transformed lymphocytes (GTEx)	PrediXcan	0.999784	cells_ebv-transformed_lymphocytes	0.999981
3531	ENSG00000129158	SERGEF	0.0696812	0.00689332	0.944447	0.217612	0.137289	0.000516799	0.00569716	64	70	70	C1	Cells. EBV-transformed lymphocytes (GTEx)	PrediXcan	0.999784	cells_ebv-transformed_lymphocytes	0.999981
3532	ENSG00000127249	ATP13A4	-0.0691982	-0.00212813	0.944832	0.226656	0.458979	1.42453e-16	1.96057e-14	23	25	25	C1	Cells. EBV-transformed lymphocytes (GTEx)	PrediXcan	0.999784	cells_ebv-transformed_lymphocytes	0.999981
3533	ENSG00000215271	HOMEZ	-0.0682332	-0.0383871	0.9456	0.000580727	0.016301	0.243101	0.87975	1	1	1	C1	Cells. EBV-transformed lymphocytes (GTEx)	PrediXcan	0.999784	cells_ebv-transformed_lymphocytes	0.999981
3534	ENSG00000187474	FPR3	0.0680909	-0.00846726	0.945713	0.0242743	0.0232362	0.153372	0.678436	13	19	19	C1	Cells. EBV-transformed lymphocytes (GTEx)	PrediXcan	0.999784	cells_ebv-transformed_lymphocytes	0.999981
3535	ENSG00000109743	BST1	-0.0680003	-0.00889194	0.945785	0.0521883	0.0807224	0.00874496	0.0687631	22	27	27	C1	Cells. EBV-transformed lymphocytes (GTEx)	PrediXcan	0.999784	cells_ebv-transformed_lymphocytes	0.999981
3536	ENSG00000055211	GINM1	0.0677046	-0.0022904	0.946021	0.0374257	0.0248209	0.147933	0.659852	86	105	105	C1	Cells. EBV-transformed lymphocytes (GTEx)	PrediXcan	0.999784	cells_ebv-transformed_lymphocytes	0.999981
3537	ENSG00000164308	ERAP2	0.0675631	0.00159673	0.946133	0.419336	0.730608	1.79381e-32	4.78948e-29	83	97	97	C1	Cells. EBV-transformed lymphocytes (GTEx)	PrediXcan	0.999784	cells_ebv-transformed_lymphocytes	0.999981
3538	ENSG00000138193	PLCE1	-0.0674804	-0.00309253	0.946199	0.139504	0.31193	8.20722e-09	2.84588e-07	23	26	26	C1	Cells. EBV-transformed lymphocytes (GTEx)	PrediXcan	0.999784	cells_ebv-transformed_lymphocytes	0.999981
3539	ENSG00000185163	DDX51	0.0674749	-0.000916755	0.946204	0.681976	0.351645	2.50836e-10	1.15074e-08	140	168	168	C1	Cells. EBV-transformed lymphocytes (GTEx)	PrediXcan	0.999784	cells_ebv-transformed_lymphocytes	0.999981
3540	ENSG00000175193	PARL	-0.0673961	-0.00885528	0.946266	0.0317214	0.0128051	0.299106	0.97358	23	28	28	C1	Cells. EBV-transformed lymphocytes (GTEx)	PrediXcan	0.999784	cells_ebv-transformed_lymphocytes	0.999981
3541	ENSG00000269996	RP11-343N15.5	-0.0672425	-0.000746289	0.946389	0.0417392	0.122514	0.000767132	0.00806395	44	56	56	C1	Cells. EBV-transformed lymphocytes (GTEx)	PrediXcan	0.999784	cells_ebv-transformed_lymphocytes	0.999981
3542	ENSG00000145476	CYP4V2	-0.0667732	0.000304128	0.946762	0.405464	0.483867	2.60693e-15	2.82947e-13	95	117	117	C1	Cells. EBV-transformed lymphocytes (GTEx)	PrediXcan	0.999784	cells_ebv-transformed_lymphocytes	0.999981
3543	ENSG00000128891	CCDC32	-0.0665762	-0.00372723	0.946919	0.207938	0.232367	2.5669e-07	6.36955e-06	73	88	88	C1	Cells. EBV-transformed lymphocytes (GTEx)	PrediXcan	0.999784	cells_ebv-transformed_lymphocytes	0.999981
3544	ENSG00000204991	SPIRE2	-0.0662361	-0.0106334	0.94719	0.0097019	0.140035	0.00017297	0.00216619	4	7	7	C1	Cells. EBV-transformed lymphocytes (GTEx)	PrediXcan	0.999784	cells_ebv-transformed_lymphocytes	0.999981
3545	ENSG00000196967	ZNF585A	0.065546	-0.0674573	0.947739	0.000750906	0.0128591	0.313934	0.990552	12	16	16	C1	Cells. EBV-transformed lymphocytes (GTEx)	PrediXcan	0.999784	cells_ebv-transformed_lymphocytes	0.999981
3546	ENSG00000196743	GM2A	0.0648647	-0.000991258	0.948282	0.0910455	0.159633	0.000173404	0.00216949	40	44	44	C1	Cells. EBV-transformed lymphocytes (GTEx)	PrediXcan	0.999784	cells_ebv-transformed_lymphocytes	0.999981
3547	ENSG00000227039	ITGB2-AS1	-0.0644951	-0.00406205	0.948576	0.0458164	0.130908	0.000645712	0.00695743	54	65	65	C1	Cells. EBV-transformed lymphocytes (GTEx)	PrediXcan	0.999784	cells_ebv-transformed_lymphocytes	0.999981
3548	ENSG00000174938	SEZ6L2	-0.0629941	0.00069533	0.949771	0.0118215	0.0910525	0.00403026	0.0350058	3	3	3	C1	Cells. EBV-transformed lymphocytes (GTEx)	PrediXcan	0.999784	cells_ebv-transformed_lymphocytes	0.999981
3549	ENSG00000075975	MKRN2	-0.0628392	-0.000738858	0.949895	0.124453	0.488872	3.69782e-15	3.91793e-13	24	28	28	C1	Cells. EBV-transformed lymphocytes (GTEx)	PrediXcan	0.999784	cells_ebv-transformed_lymphocytes	0.999981
3550	ENSG00000240583	AQP1	0.0628274	0.00223343	0.949904	0.16568	0.135927	0.000539874	0.00590764	68	78	78	C1	Cells. EBV-transformed lymphocytes (GTEx)	PrediXcan	0.999784	cells_ebv-transformed_lymphocytes	0.999981
3551	ENSG00000188234	AGAP4	0.0626858	0.00184796	0.950017	0.0981812	0.297413	6.939e-09	2.44421e-07	10	12	12	C1	Cells. EBV-transformed lymphocytes (GTEx)	PrediXcan	0.999784	cells_ebv-transformed_lymphocytes	0.999981
3552	ENSG00000176890	TYMS	0.0624669	-0.00353408	0.950191	0.692448	0.122211	0.000648444	0.00698123	139	167	167	C1	Cells. EBV-transformed lymphocytes (GTEx)	PrediXcan	0.999784	cells_ebv-transformed_lymphocytes	0.999981
3553	ENSG00000118369	USP35	0.0623513	0.0140362	0.950283	0.00783847	0.0201142	0.192063	0.773685	7	7	7	C1	Cells. EBV-transformed lymphocytes (GTEx)	PrediXcan	0.999784	cells_ebv-transformed_lymphocytes	0.999981
3554	ENSG00000266967	AARSD1	-0.0614064	0.00554213	0.951036	0.0597814	0.0192298	0.211367	0.816875	82	97	97	C1	Cells. EBV-transformed lymphocytes (GTEx)	PrediXcan	0.999784	cells_ebv-transformed_lymphocytes	0.999981
3555	ENSG00000134265	NAPG	0.0614043	0.00223	0.951037	0.0105946	0.0348052	0.0741946	0.401508	8	10	10	C1	Cells. EBV-transformed lymphocytes (GTEx)	PrediXcan	0.999784	cells_ebv-transformed_lymphocytes	0.999981
3556	ENSG00000118620	ZNF430	0.0611227	0.0044543	0.951262	0.0486708	0.0150995	0.260819	0.909594	55	74	74	C1	Cells. EBV-transformed lymphocytes (GTEx)	PrediXcan	0.999784	cells_ebv-transformed_lymphocytes	0.999981
3557	ENSG00000140451	PIF1	0.0608121	0.003153	0.951509	0.041353	0.0103916	0.318781	0.995253	27	33	33	C1	Cells. EBV-transformed lymphocytes (GTEx)	PrediXcan	0.999784	cells_ebv-transformed_lymphocytes	0.999981
3558	ENSG00000245958	AC093752.1	-0.0605663	-0.00207723	0.951705	0.141803	0.344979	2.45327e-09	9.22568e-08	151	190	190	C1	Cells. EBV-transformed lymphocytes (GTEx)	PrediXcan	0.999784	cells_ebv-transformed_lymphocytes	0.999981
3559	ENSG00000123545	NDUFAF4	0.0599809	0.00597236	0.952171	0.0333262	0.032168	0.0978032	0.493265	27	38	38	C1	Cells. EBV-transformed lymphocytes (GTEx)	PrediXcan	0.999784	cells_ebv-transformed_lymphocytes	0.999981
3560	ENSG00000100473	COCH	0.0598987	0.0113166	0.952236	0.050403	0.0993618	0.00126239	0.0125021	9	9	9	C1	Cells. EBV-transformed lymphocytes (GTEx)	PrediXcan	0.999784	cells_ebv-transformed_lymphocytes	0.999981
3561	ENSG00000130723	PRRC2B	-0.0597631	-0.00680485	0.952344	0.0144371	0.0379996	0.0634731	0.355737	3	4	4	C1	Cells. EBV-transformed lymphocytes (GTEx)	PrediXcan	0.999784	cells_ebv-transformed_lymphocytes	0.999981
3562	ENSG00000158941	CCAR2	-0.0595078	-0.0291513	0.952548	0.00530059	0.269255	1.7648e-07	4.53952e-06	6	15	15	C1	Cells. EBV-transformed lymphocytes (GTEx)	PrediXcan	0.999784	cells_ebv-transformed_lymphocytes	0.999981
3563	ENSG00000138778	CENPE	0.0593979	0.0102111	0.952635	0.00869766	0.0178467	0.214128	0.821485	6	8	8	C1	Cells. EBV-transformed lymphocytes (GTEx)	PrediXcan	0.999784	cells_ebv-transformed_lymphocytes	0.999981
3564	ENSG00000137267	TUBB2A	0.0580895	-0.00524496	0.953677	0.0721438	0.215025	3.51585e-06	6.77296e-05	21	28	28	C1	Cells. EBV-transformed lymphocytes (GTEx)	PrediXcan	0.999784	cells_ebv-transformed_lymphocytes	0.999981
3565	ENSG00000136146	MED4	-0.0577648	-0.000672834	0.953936	0.370191	0.023551	0.162415	0.704391	138	167	167	C1	Cells. EBV-transformed lymphocytes (GTEx)	PrediXcan	0.999784	cells_ebv-transformed_lymphocytes	0.999981
3566	ENSG00000151692	RNF144A	0.0576748	-0.00538303	0.954008	0.111208	0.0109787	0.343522	1	31	36	36	C1	Cells. EBV-transformed lymphocytes (GTEx)	PrediXcan	0.999784	cells_ebv-transformed_lymphocytes	0.999981
3567	ENSG00000010803	SCMH1	-0.0576508	0.0224392	0.954027	0.0140708	0.0219006	0.178391	0.742831	10	11	11	C1	Cells. EBV-transformed lymphocytes (GTEx)	PrediXcan	0.999784	cells_ebv-transformed_lymphocytes	0.999981
3568	ENSG00000159761	C16orf86	-0.0575891	-0.0180994	0.954076	0.0104349	0.090409	0.00403306	0.0350074	10	10	10	C1	Cells. EBV-transformed lymphocytes (GTEx)	PrediXcan	0.999784	cells_ebv-transformed_lymphocytes	0.999981
3569	ENSG00000166965	RCCD1	-0.0570896	-0.00740556	0.954474	0.0123059	0.172163	3.53311e-05	0.00052466	9	10	10	C1	Cells. EBV-transformed lymphocytes (GTEx)	PrediXcan	0.999784	cells_ebv-transformed_lymphocytes	0.999981
3570	ENSG00000137098	SPAG8	-0.0569715	0.00499022	0.954568	0.0490533	0.0144907	0.285134	0.95402	28	33	33	C1	Cells. EBV-transformed lymphocytes (GTEx)	PrediXcan	0.999784	cells_ebv-transformed_lymphocytes	0.999981
3571	ENSG00000172613	RAD9A	0.0569153	0.0112349	0.954613	0.00254683	0.0266255	0.141431	0.638087	4	4	4	C1	Cells. EBV-transformed lymphocytes (GTEx)	PrediXcan	0.999784	cells_ebv-transformed_lymphocytes	0.999981
3572	ENSG00000172247	C1QTNF4	-0.0568727	-0.00413547	0.954647	0.0747577	0.215281	4.6023e-06	8.56656e-05	22	25	25	C1	Cells. EBV-transformed lymphocytes (GTEx)	PrediXcan	0.999784	cells_ebv-transformed_lymphocytes	0.999981
3573	ENSG00000147324	MFHAS1	-0.0568377	-0.0168542	0.954674	0.0373159	0.0479073	0.0427807	0.261626	41	51	51	C1	Cells. EBV-transformed lymphocytes (GTEx)	PrediXcan	0.999784	cells_ebv-transformed_lymphocytes	0.999981
3574	ENSG00000180011	ZADH2	-0.0568336	-0.00223347	0.954678	0.0522087	0.116041	0.000454444	0.00510676	15	20	20	C1	Cells. EBV-transformed lymphocytes (GTEx)	PrediXcan	0.999784	cells_ebv-transformed_lymphocytes	0.999981
3575	ENSG00000157601	MX1	-0.0562736	-0.0132162	0.955124	0.0331381	0.0214303	0.160904	0.700153	37	44	44	C1	Cells. EBV-transformed lymphocytes (GTEx)	PrediXcan	0.999784	cells_ebv-transformed_lymphocytes	0.999981
3576	ENSG00000196776	CD47	0.056081	0.00696893	0.955277	0.0246766	0.0834094	0.00545258	0.0455234	17	18	18	C1	Cells. EBV-transformed lymphocytes (GTEx)	PrediXcan	0.999784	cells_ebv-transformed_lymphocytes	0.999981
3577	ENSG00000105982	RNF32	-0.0560324	-0.00657417	0.955316	0.0125182	0.103108	0.00238043	0.0218561	15	17	17	C1	Cells. EBV-transformed lymphocytes (GTEx)	PrediXcan	0.999784	cells_ebv-transformed_lymphocytes	0.999981
3578	ENSG00000166946	CCNDBP1	-0.0556762	-0.00301847	0.9556	0.0650435	0.126852	0.000325221	0.00380517	47	64	64	C1	Cells. EBV-transformed lymphocytes (GTEx)	PrediXcan	0.999784	cells_ebv-transformed_lymphocytes	0.999981
3579	ENSG00000107738	VSIR	-0.0553818	1.14705e-05	0.955834	0.168074	0.0137744	0.197296	0.784131	64	74	74	C1	Cells. EBV-transformed lymphocytes (GTEx)	PrediXcan	0.999784	cells_ebv-transformed_lymphocytes	0.999981
3580	ENSG00000251595	ABCA11P	0.0551843	0.0114355	0.955992	0.00395977	0.0395628	0.0568133	0.325837	2	3	3	C1	Cells. EBV-transformed lymphocytes (GTEx)	PrediXcan	0.999784	cells_ebv-transformed_lymphocytes	0.999981
3581	ENSG00000175489	LRRC25	0.0551102	0.0119846	0.956051	0.030138	0.0116068	0.29315	0.965832	18	20	20	C1	Cells. EBV-transformed lymphocytes (GTEx)	PrediXcan	0.999784	cells_ebv-transformed_lymphocytes	0.999981
3582	ENSG00000225963	AC009950.1	-0.0549869	-0.00294082	0.956149	0.0567439	0.169278	9.62646e-05	0.0012762	24	26	26	C1	Cells. EBV-transformed lymphocytes (GTEx)	PrediXcan	0.999784	cells_ebv-transformed_lymphocytes	0.999981
3583	ENSG00000143363	PRUNE1	-0.0549279	-0.00533149	0.956196	0.0677637	0.0278397	0.120556	0.572546	39	45	45	C1	Cells. EBV-transformed lymphocytes (GTEx)	PrediXcan	0.999784	cells_ebv-transformed_lymphocytes	0.999981
3584	ENSG00000139044	B4GALNT3	0.0545881	0.00108564	0.956467	0.107378	0.422538	3.82725e-12	2.6337e-10	56	64	64	C1	Cells. EBV-transformed lymphocytes (GTEx)	PrediXcan	0.999784	cells_ebv-transformed_lymphocytes	0.999981
3585	ENSG00000247828	TMEM161B-AS1	0.0540287	0.00300938	0.956912	0.039806	0.169829	1.83105e-05	0.000294158	71	95	95	C1	Cells. EBV-transformed lymphocytes (GTEx)	PrediXcan	0.999784	cells_ebv-transformed_lymphocytes	0.999981
3586	ENSG00000104047	DTWD1	0.0538293	0.00109998	0.957071	0.0255836	0.125921	0.000619821	0.00671095	30	35	35	C1	Cells. EBV-transformed lymphocytes (GTEx)	PrediXcan	0.999784	cells_ebv-transformed_lymphocytes	0.999981
3587	ENSG00000175643	RMI2	0.0537745	0.00230708	0.957115	0.197992	0.509832	7.87598e-16	9.73559e-14	60	82	82	C1	Cells. EBV-transformed lymphocytes (GTEx)	PrediXcan	0.999784	cells_ebv-transformed_lymphocytes	0.999981
3588	ENSG00000075643	MOCOS	-0.0535923	-0.00814871	0.95726	0.0246772	0.0279709	0.129957	0.601989	19	23	23	C1	Cells. EBV-transformed lymphocytes (GTEx)	PrediXcan	0.999784	cells_ebv-transformed_lymphocytes	0.999981
3589	ENSG00000088256	GNA11	-0.0522351	0.0194237	0.958341	0.0209538	0.0628887	0.0181944	0.129613	17	22	22	C1	Cells. EBV-transformed lymphocytes (GTEx)	PrediXcan	0.999784	cells_ebv-transformed_lymphocytes	0.999981
3590	ENSG00000261011	AL136982.4	0.0519105	0.0161764	0.9586	0.00127149	0.0186827	0.219946	0.836071	1	1	1	C1	Cells. EBV-transformed lymphocytes (GTEx)	PrediXcan	0.999784	cells_ebv-transformed_lymphocytes	0.999981
3591	ENSG00000169609	C15orf40	-0.0506203	-0.00615028	0.959628	0.0497177	0.269634	8.11823e-08	2.25319e-06	16	20	20	C1	Cells. EBV-transformed lymphocytes (GTEx)	PrediXcan	0.999784	cells_ebv-transformed_lymphocytes	0.999981
3592	ENSG00000123473	STIL	-0.0504824	-0.00242908	0.959738	0.0611535	0.166508	7.64982e-05	0.00104316	42	52	52	C1	Cells. EBV-transformed lymphocytes (GTEx)	PrediXcan	0.999784	cells_ebv-transformed_lymphocytes	0.999981
3593	ENSG00000230091	TMEM254-AS1	0.0503137	0.00123396	0.959872	0.32027	0.31314	1.05833e-08	3.58596e-07	57	67	67	C1	Cells. EBV-transformed lymphocytes (GTEx)	PrediXcan	0.999784	cells_ebv-transformed_lymphocytes	0.999981
3594	ENSG00000136895	GARNL3	-0.0502791	-0.0866493	0.9599	4.28568e-05	0.0184248	0.222398	0.840221	1	4	4	C1	Cells. EBV-transformed lymphocytes (GTEx)	PrediXcan	0.999784	cells_ebv-transformed_lymphocytes	0.999981
3595	ENSG00000159200	RCAN1	0.0500804	0.00342198	0.960058	0.0324595	0.0877206	0.00601079	0.0492597	14	20	20	C1	Cells. EBV-transformed lymphocytes (GTEx)	PrediXcan	0.999784	cells_ebv-transformed_lymphocytes	0.999981
3596	ENSG00000106628	POLD2	-0.049714	-0.00410035	0.96035	0.0222881	0.036764	0.0633264	0.355223	5	8	8	C1	Cells. EBV-transformed lymphocytes (GTEx)	PrediXcan	0.999784	cells_ebv-transformed_lymphocytes	0.999981
3597	ENSG00000117505	DR1	-0.0496583	0.000282291	0.960395	0.0571534	0.0297779	0.108268	0.529443	20	26	26	C1	Cells. EBV-transformed lymphocytes (GTEx)	PrediXcan	0.999784	cells_ebv-transformed_lymphocytes	0.999981
3598	ENSG00000114544	SLC41A3	-0.0481729	0.00230027	0.961578	0.0581432	0.0287237	0.117967	0.564133	34	42	42	C1	Cells. EBV-transformed lymphocytes (GTEx)	PrediXcan	0.999784	cells_ebv-transformed_lymphocytes	0.999981
3599	ENSG00000161179	YDJC	0.0479122	0.00575898	0.961786	0.0498734	0.024936	0.152466	0.675771	63	89	89	C1	Cells. EBV-transformed lymphocytes (GTEx)	PrediXcan	0.999784	cells_ebv-transformed_lymphocytes	0.999981
3600	ENSG00000206149	HERC2P9	0.0478607	0.00314134	0.961827	0.0894628	0.273317	2.74179e-08	8.53215e-07	17	22	22	C1	Cells. EBV-transformed lymphocytes (GTEx)	PrediXcan	0.999784	cells_ebv-transformed_lymphocytes	0.999981
3601	ENSG00000169689	CENPX	0.0475329	0.00212777	0.962088	0.157217	0.0875624	0.00653255	0.053209	116	149	149	C1	Cells. EBV-transformed lymphocytes (GTEx)	PrediXcan	0.999784	cells_ebv-transformed_lymphocytes	0.999981
3602	ENSG00000076641	PAG1	-0.0475171	-0.0571454	0.962101	0.00327373	0.0102644	0.358164	1	5	5	5	C1	Cells. EBV-transformed lymphocytes (GTEx)	PrediXcan	0.999784	cells_ebv-transformed_lymphocytes	0.999981
3603	ENSG00000101639	CEP192	0.0471975	0.00147084	0.962356	0.192977	0.474858	1.26135e-15	1.47711e-13	51	70	70	C1	Cells. EBV-transformed lymphocytes (GTEx)	PrediXcan	0.999784	cells_ebv-transformed_lymphocytes	0.999981
3604	ENSG00000241697	TMEFF1	0.0470595	0.0189078	0.962466	0.0461027	0.0208175	0.194961	0.77996	80	106	106	C1	Cells. EBV-transformed lymphocytes (GTEx)	PrediXcan	0.999784	cells_ebv-transformed_lymphocytes	0.999981
3605	ENSG00000197226	TBC1D9B	0.0465381	-0.00811803	0.962881	0.015321	0.0527958	0.0226455	0.154876	3	4	4	C1	Cells. EBV-transformed lymphocytes (GTEx)	PrediXcan	0.999784	cells_ebv-transformed_lymphocytes	0.999981
3606	ENSG00000102904	TSNAXIP1	-0.0465188	-0.0243408	0.962897	0.00123172	0.0266569	0.106372	0.522113	2	3	3	C1	Cells. EBV-transformed lymphocytes (GTEx)	PrediXcan	0.999784	cells_ebv-transformed_lymphocytes	0.999981
3607	ENSG00000168701	TMEM208	-0.0464334	-0.0144485	0.962965	0.0325846	0.0669141	0.0148986	0.108649	25	29	29	C1	Cells. EBV-transformed lymphocytes (GTEx)	PrediXcan	0.999784	cells_ebv-transformed_lymphocytes	0.999981
3608	ENSG00000268218	AC137932.3	-0.0463254	-0.00460947	0.963051	0.0084309	0.0116795	0.327566	1	18	30	30	C1	Cells. EBV-transformed lymphocytes (GTEx)	PrediXcan	0.999784	cells_ebv-transformed_lymphocytes	0.999981
3609	ENSG00000163930	BAP1	0.0459146	0.00903906	0.963378	0.00561799	0.0137777	0.260771	0.909594	2	2	2	C1	Cells. EBV-transformed lymphocytes (GTEx)	PrediXcan	0.999784	cells_ebv-transformed_lymphocytes	0.999981
3610	ENSG00000109686	SH3D19	0.0458751	0.00335087	0.96341	0.0290804	0.0513782	0.0339779	0.216311	58	80	80	C1	Cells. EBV-transformed lymphocytes (GTEx)	PrediXcan	0.999784	cells_ebv-transformed_lymphocytes	0.999981
3611	ENSG00000034152	MAP2K3	0.0456557	0.0238738	0.963585	0.00108088	0.0287441	0.12339	0.581677	2	3	3	C1	Cells. EBV-transformed lymphocytes (GTEx)	PrediXcan	0.999784	cells_ebv-transformed_lymphocytes	0.999981
3612	ENSG00000188895	MSL1	-0.0456217	-0.00110094	0.963612	0.017689	0.0478669	0.0427105	0.261433	8	11	11	C1	Cells. EBV-transformed lymphocytes (GTEx)	PrediXcan	0.999784	cells_ebv-transformed_lymphocytes	0.999981
3613	ENSG00000258738	AL121603.2	0.0453242	0.0260997	0.963849	0.0327259	0.174747	5.96308e-05	0.000835331	30	39	39	C1	Cells. EBV-transformed lymphocytes (GTEx)	PrediXcan	0.999784	cells_ebv-transformed_lymphocytes	0.999981
3614	ENSG00000181523	SGSH	-0.0451573	0.00288613	0.963982	0.0381294	0.116536	0.000876528	0.00907808	11	13	13	C1	Cells. EBV-transformed lymphocytes (GTEx)	PrediXcan	0.999784	cells_ebv-transformed_lymphocytes	0.999981
3615	ENSG00000051620	HEBP2	-0.0446679	-0.00236056	0.964372	0.0255513	0.0748031	0.0115017	0.0873425	10	13	13	C1	Cells. EBV-transformed lymphocytes (GTEx)	PrediXcan	0.999784	cells_ebv-transformed_lymphocytes	0.999981
3616	ENSG00000197136	PCNX3	-0.0440972	-0.00448187	0.964827	0.0527749	0.108749	0.00191336	0.0180264	50	70	70	C1	Cells. EBV-transformed lymphocytes (GTEx)	PrediXcan	0.999784	cells_ebv-transformed_lymphocytes	0.999981
3617	ENSG00000099899	TRMT2A	-0.0431891	-0.000778339	0.965551	0.107717	0.010155	0.359601	1	89	103	103	C1	Cells. EBV-transformed lymphocytes (GTEx)	PrediXcan	0.999784	cells_ebv-transformed_lymphocytes	0.999981
3618	ENSG00000120539	MASTL	-0.0429093	-0.00172363	0.965774	0.0939817	0.352475	1.55203e-10	7.56189e-09	48	53	53	C1	Cells. EBV-transformed lymphocytes (GTEx)	PrediXcan	0.999784	cells_ebv-transformed_lymphocytes	0.999981
3619	ENSG00000239713	APOBEC3G	0.0425456	0.00604052	0.966064	0.00184934	0.0212394	0.17424	0.731251	5	8	8	C1	Cells. EBV-transformed lymphocytes (GTEx)	PrediXcan	0.999784	cells_ebv-transformed_lymphocytes	0.999981
3620	ENSG00000243317	C7orf73	0.0424747	-0.00157904	0.96612	0.412795	0.258157	2.67165e-09	9.90736e-08	82	99	99	C1	Cells. EBV-transformed lymphocytes (GTEx)	PrediXcan	0.999784	cells_ebv-transformed_lymphocytes	0.999981
3621	ENSG00000164252	AGGF1	0.0422152	0.00610356	0.966327	0.102437	0.0626183	0.0208542	0.145002	33	41	41	C1	Cells. EBV-transformed lymphocytes (GTEx)	PrediXcan	0.999784	cells_ebv-transformed_lymphocytes	0.999981
3622	ENSG00000090971	NAT14	0.0421685	0.00948636	0.966364	0.0161531	0.0977199	0.00249628	0.0227477	23	37	37	C1	Cells. EBV-transformed lymphocytes (GTEx)	PrediXcan	0.999784	cells_ebv-transformed_lymphocytes	0.999981
3623	ENSG00000225313	AL513327.1	-0.0419053	-0.00891434	0.966574	0.0195845	0.0126733	0.306177	0.982221	12	12	12	C1	Cells. EBV-transformed lymphocytes (GTEx)	PrediXcan	0.999784	cells_ebv-transformed_lymphocytes	0.999981
3624	ENSG00000147679	UTP23	-0.041902	-0.00100804	0.966577	0.056607	0.0227962	0.163565	0.70649	27	35	35	C1	Cells. EBV-transformed lymphocytes (GTEx)	PrediXcan	0.999784	cells_ebv-transformed_lymphocytes	0.999981
3625	ENSG00000155393	HEATR3	-0.0417087	-0.00109189	0.966731	0.0735705	0.266927	1.44203e-07	3.7896e-06	44	63	63	C1	Cells. EBV-transformed lymphocytes (GTEx)	PrediXcan	0.999784	cells_ebv-transformed_lymphocytes	0.999981
3626	ENSG00000141030	COPS3	0.0412412	0.011712	0.967104	0.00594701	0.0141638	0.277192	0.939454	5	6	6	C1	Cells. EBV-transformed lymphocytes (GTEx)	PrediXcan	0.999784	cells_ebv-transformed_lymphocytes	0.999981
3627	ENSG00000150540	HNMT	-0.0411344	-0.00481862	0.967189	0.00126481	0.0154352	0.249397	0.892137	4	6	6	C1	Cells. EBV-transformed lymphocytes (GTEx)	PrediXcan	0.999784	cells_ebv-transformed_lymphocytes	0.999981
3628	ENSG00000213024	NUP62	0.0410089	0.103937	0.967289	0.000219671	0.0602863	0.0209454	0.145485	2	5	5	C1	Cells. EBV-transformed lymphocytes (GTEx)	PrediXcan	0.999784	cells_ebv-transformed_lymphocytes	0.999981
3629	ENSG00000135740	SLC9A5	0.0403463	0.00439652	0.967817	0.010081	0.0284528	0.122695	0.580226	4	4	4	C1	Cells. EBV-transformed lymphocytes (GTEx)	PrediXcan	0.999784	cells_ebv-transformed_lymphocytes	0.999981
3630	ENSG00000171612	SLC25A33	0.0398693	0.0117225	0.968197	0.039016	0.0160539	0.250579	0.894445	14	15	15	C1	Cells. EBV-transformed lymphocytes (GTEx)	PrediXcan	0.999784	cells_ebv-transformed_lymphocytes	0.999981
3631	ENSG00000167862	MRPL58	-0.0398196	-0.0175266	0.968237	0.0179426	0.0604317	0.0265385	0.176088	4	5	5	C1	Cells. EBV-transformed lymphocytes (GTEx)	PrediXcan	0.999784	cells_ebv-transformed_lymphocytes	0.999981
3632	ENSG00000103035	PSMD7	0.0393628	0.00616234	0.968601	0.0320992	0.0192277	0.199983	0.792453	10	10	10	C1	Cells. EBV-transformed lymphocytes (GTEx)	PrediXcan	0.999784	cells_ebv-transformed_lymphocytes	0.999981
3633	ENSG00000134982	APC	-0.0388596	0.0458137	0.969002	0.00662721	0.0408844	0.0664265	0.369036	34	43	43	C1	Cells. EBV-transformed lymphocytes (GTEx)	PrediXcan	0.999784	cells_ebv-transformed_lymphocytes	0.999981
3634	ENSG00000154548	SRSF12	0.0386456	-0.000821181	0.969173	0.13735	0.0205973	0.17693	0.739515	138	156	156	C1	Cells. EBV-transformed lymphocytes (GTEx)	PrediXcan	0.999784	cells_ebv-transformed_lymphocytes	0.999981
3635	ENSG00000213445	SIPA1	-0.0385831	-0.00112857	0.969223	0.130917	0.16701	6.52756e-05	0.000903972	32	39	39	C1	Cells. EBV-transformed lymphocytes (GTEx)	PrediXcan	0.999784	cells_ebv-transformed_lymphocytes	0.999981
3636	ENSG00000142867	BCL10	-0.038583	0.00186824	0.969223	0.156601	0.0205581	0.172537	0.727071	62	71	71	C1	Cells. EBV-transformed lymphocytes (GTEx)	PrediXcan	0.999784	cells_ebv-transformed_lymphocytes	0.999981
3637	ENSG00000212127	TAS2R14	0.0379057	-0.00431393	0.969763	0.109698	0.0621004	0.0151611	0.110361	31	36	36	C1	Cells. EBV-transformed lymphocytes (GTEx)	PrediXcan	0.999784	cells_ebv-transformed_lymphocytes	0.999981
3638	ENSG00000162695	SLC30A7	-0.0377783	-0.00172289	0.969864	0.0857549	0.0203411	0.165771	0.711796	53	60	60	C1	Cells. EBV-transformed lymphocytes (GTEx)	PrediXcan	0.999784	cells_ebv-transformed_lymphocytes	0.999981
3639	ENSG00000184988	TMEM106A	-0.0375132	0.00139802	0.970076	0.067919	0.25368	4.08997e-07	9.59598e-06	118	140	140	C1	Cells. EBV-transformed lymphocytes (GTEx)	PrediXcan	0.999784	cells_ebv-transformed_lymphocytes	0.999981
3640	ENSG00000145358	DDIT4L	-0.0371624	-0.00406876	0.970355	0.0258904	0.0233221	0.148993	0.663017	25	33	33	C1	Cells. EBV-transformed lymphocytes (GTEx)	PrediXcan	0.999784	cells_ebv-transformed_lymphocytes	0.999981
3641	ENSG00000161920	MED11	0.0369565	0.00811364	0.97052	0.00393544	0.0371992	0.0755139	0.406332	4	4	4	C1	Cells. EBV-transformed lymphocytes (GTEx)	PrediXcan	0.999784	cells_ebv-transformed_lymphocytes	0.999981
3642	ENSG00000125124	BBS2	-0.0369066	0.000418344	0.970559	0.337377	0.610805	1.20973e-24	6.72912e-22	60	65	65	C1	Cells. EBV-transformed lymphocytes (GTEx)	PrediXcan	0.999784	cells_ebv-transformed_lymphocytes	0.999981
3643	ENSG00000135587	SMPD2	0.0361626	-0.0099337	0.971153	0.101271	0.0308486	0.0968548	0.489777	31	34	34	C1	Cells. EBV-transformed lymphocytes (GTEx)	PrediXcan	0.999784	cells_ebv-transformed_lymphocytes	0.999981
3644	ENSG00000148296	SURF6	0.0356841	0.0400014	0.971534	0.0134001	0.0106106	0.320315	0.996289	8	10	10	C1	Cells. EBV-transformed lymphocytes (GTEx)	PrediXcan	0.999784	cells_ebv-transformed_lymphocytes	0.999981
3645	ENSG00000171928	TVP23B	-0.0348705	-0.000857873	0.972183	0.10039	0.18658	1.47875e-05	0.00024342	19	27	27	C1	Cells. EBV-transformed lymphocytes (GTEx)	PrediXcan	0.999784	cells_ebv-transformed_lymphocytes	0.999981
3646	ENSG00000116198	CEP104	0.0348537	0.00336655	0.972196	0.0595822	0.0643743	0.0161611	0.116622	74	93	93	C1	Cells. EBV-transformed lymphocytes (GTEx)	PrediXcan	0.999784	cells_ebv-transformed_lymphocytes	0.999981
3647	ENSG00000177483	RBM44	0.0343583	-5.77592e-05	0.972591	0.266446	0.427765	7.76361e-13	5.79018e-11	44	49	49	C1	Cells. EBV-transformed lymphocytes (GTEx)	PrediXcan	0.999784	cells_ebv-transformed_lymphocytes	0.999981
3648	ENSG00000185634	SHC4	-0.034097	-8.05148e-05	0.9728	0.0203505	0.0824253	0.00663699	0.0538625	9	11	11	C1	Cells. EBV-transformed lymphocytes (GTEx)	PrediXcan	0.999784	cells_ebv-transformed_lymphocytes	0.999981
3649	ENSG00000227354	RBM26-AS1	0.0340208	0.00162695	0.972861	0.136791	0.330967	2.9593e-09	1.08834e-07	25	26	26	C1	Cells. EBV-transformed lymphocytes (GTEx)	PrediXcan	0.999784	cells_ebv-transformed_lymphocytes	0.999981
3650	ENSG00000139832	RAB20	0.0339713	0.00971164	0.9729	0.00127769	0.128853	0.00037309	0.00430861	1	2	2	C1	Cells. EBV-transformed lymphocytes (GTEx)	PrediXcan	0.999784	cells_ebv-transformed_lymphocytes	0.999981
3651	ENSG00000184363	PKP3	-0.0338384	-0.0190343	0.973006	0.0103767	0.0310654	0.105787	0.520549	6	7	7	C1	Cells. EBV-transformed lymphocytes (GTEx)	PrediXcan	0.999784	cells_ebv-transformed_lymphocytes	0.999981
3652	ENSG00000135842	FAM129A	0.0337157	0.0341121	0.973104	0.0123503	0.0155766	0.253527	0.898923	17	20	20	C1	Cells. EBV-transformed lymphocytes (GTEx)	PrediXcan	0.999784	cells_ebv-transformed_lymphocytes	0.999981
3653	ENSG00000089692	LAG3	-0.0336539	-0.0445817	0.973153	0.00514967	0.0576479	0.0273915	0.18076	4	6	6	C1	Cells. EBV-transformed lymphocytes (GTEx)	PrediXcan	0.999784	cells_ebv-transformed_lymphocytes	0.999981
3654	ENSG00000176945	MUC20	0.0334385	0.00165105	0.973325	0.0215067	0.226095	2.0098e-06	4.07145e-05	10	15	15	C1	Cells. EBV-transformed lymphocytes (GTEx)	PrediXcan	0.999784	cells_ebv-transformed_lymphocytes	0.999981
3655	ENSG00000241057	AC004951.3	0.0333686	0.000166104	0.973381	0.0676868	0.0304108	0.115686	0.555993	33	39	39	C1	Cells. EBV-transformed lymphocytes (GTEx)	PrediXcan	0.999784	cells_ebv-transformed_lymphocytes	0.999981
3656	ENSG00000145016	RUBCN	-0.0330471	-0.0320139	0.973637	0.00427676	0.0119975	0.323098	1	2	3	3	C1	Cells. EBV-transformed lymphocytes (GTEx)	PrediXcan	0.999784	cells_ebv-transformed_lymphocytes	0.999981
3657	ENSG00000186026	ZNF284	0.0325222	0.00501746	0.974056	0.116662	0.0398471	0.0638199	0.357231	44	59	59	C1	Cells. EBV-transformed lymphocytes (GTEx)	PrediXcan	0.999784	cells_ebv-transformed_lymphocytes	0.999981
3658	ENSG00000245317	AC008393.1	0.0315825	0.000735654	0.974805	0.0345867	0.0148124	0.272319	0.932406	14	21	21	C1	Cells. EBV-transformed lymphocytes (GTEx)	PrediXcan	0.999784	cells_ebv-transformed_lymphocytes	0.999981
3659	ENSG00000197444	OGDHL	-0.031572	0.0150941	0.974813	0.155359	0.0409872	0.0520892	0.30513	62	74	74	C1	Cells. EBV-transformed lymphocytes (GTEx)	PrediXcan	0.999784	cells_ebv-transformed_lymphocytes	0.999981
3660	ENSG00000249476	AC008467.1	-0.0310191	-0.00126692	0.975254	0.053758	0.266306	2.21017e-07	5.55664e-06	15	19	19	C1	Cells. EBV-transformed lymphocytes (GTEx)	PrediXcan	0.999784	cells_ebv-transformed_lymphocytes	0.999981
3661	ENSG00000120051	CFAP58	-0.030447	0.00140704	0.975711	0.0445089	0.0548649	0.0283905	0.186247	23	28	28	C1	Cells. EBV-transformed lymphocytes (GTEx)	PrediXcan	0.999784	cells_ebv-transformed_lymphocytes	0.999981
3662	ENSG00000074181	NOTCH3	0.0303708	-0.0537474	0.975771	0.0103595	0.0220367	0.160458	0.69958	7	13	13	C1	Cells. EBV-transformed lymphocytes (GTEx)	PrediXcan	0.999784	cells_ebv-transformed_lymphocytes	0.999981
3663	ENSG00000100888	CHD8	0.0293452	-0.00591607	0.976589	0.129793	0.0189562	0.203311	0.799233	68	85	85	C1	Cells. EBV-transformed lymphocytes (GTEx)	PrediXcan	0.999784	cells_ebv-transformed_lymphocytes	0.999981
3664	ENSG00000163945	UVSSA	-0.0291438	-0.000554987	0.97675	0.0925909	0.0384606	0.0688503	0.379344	35	46	46	C1	Cells. EBV-transformed lymphocytes (GTEx)	PrediXcan	0.999784	cells_ebv-transformed_lymphocytes	0.999981
3665	ENSG00000163959	SLC51A	-0.02913	-0.000830668	0.976761	0.012309	0.0389474	0.0691127	0.380134	5	7	7	C1	Cells. EBV-transformed lymphocytes (GTEx)	PrediXcan	0.999784	cells_ebv-transformed_lymphocytes	0.999981
3666	ENSG00000259994	AL353796.1	0.0289814	0.00486845	0.976879	0.0173494	0.0631925	0.0162744	0.117273	19	26	26	C1	Cells. EBV-transformed lymphocytes (GTEx)	PrediXcan	0.999784	cells_ebv-transformed_lymphocytes	0.999981
3667	ENSG00000129562	DAD1	-0.0285691	-0.01222	0.977208	0.017494	0.0581457	0.0208342	0.144938	6	8	8	C1	Cells. EBV-transformed lymphocytes (GTEx)	PrediXcan	0.999784	cells_ebv-transformed_lymphocytes	0.999981
3668	ENSG00000175221	MED16	0.0284822	0.00391297	0.977278	0.0882973	0.0644754	0.0110733	0.0844401	28	38	38	C1	Cells. EBV-transformed lymphocytes (GTEx)	PrediXcan	0.999784	cells_ebv-transformed_lymphocytes	0.999981
3669	ENSG00000103415	HMOX2	-0.0284216	-0.000422197	0.977326	0.400851	0.182047	3.275e-05	0.0004896	101	127	127	C1	Cells. EBV-transformed lymphocytes (GTEx)	PrediXcan	0.999784	cells_ebv-transformed_lymphocytes	0.999981
3670	ENSG00000196705	ZNF431	0.0284188	0.0083983	0.977328	0.0553367	0.267996	3.18516e-09	1.15863e-07	31	40	40	C1	Cells. EBV-transformed lymphocytes (GTEx)	PrediXcan	0.999784	cells_ebv-transformed_lymphocytes	0.999981
3671	ENSG00000116985	BMP8B	0.0281593	0.00103994	0.977535	0.117946	0.337604	6.28546e-10	2.58187e-08	16	19	19	C1	Cells. EBV-transformed lymphocytes (GTEx)	PrediXcan	0.999784	cells_ebv-transformed_lymphocytes	0.999981
3672	ENSG00000026652	AGPAT4	-0.0277159	-0.00619967	0.977889	0.256628	0.0354095	0.0844963	0.443058	71	79	79	C1	Cells. EBV-transformed lymphocytes (GTEx)	PrediXcan	0.999784	cells_ebv-transformed_lymphocytes	0.999981
3673	ENSG00000171469	ZNF561	-0.0277086	-0.00369942	0.977895	0.0629046	0.339568	7.74012e-10	3.12177e-08	24	31	31	C1	Cells. EBV-transformed lymphocytes (GTEx)	PrediXcan	0.999784	cells_ebv-transformed_lymphocytes	0.999981
3674	ENSG00000169682	SPNS1	0.0271927	-0.00090773	0.978306	0.100854	0.467029	1.75156e-14	1.68226e-12	9	17	17	C1	Cells. EBV-transformed lymphocytes (GTEx)	PrediXcan	0.999784	cells_ebv-transformed_lymphocytes	0.999981
3675	ENSG00000118004	COLEC11	-0.0267433	-0.0120187	0.978664	0.0359607	0.130821	0.000373073	0.00430861	48	64	64	C1	Cells. EBV-transformed lymphocytes (GTEx)	PrediXcan	0.999784	cells_ebv-transformed_lymphocytes	0.999981
3676	ENSG00000141384	TAF4B	0.0266131	0.000503788	0.978768	0.0926758	0.14202	0.000102113	0.00134838	47	56	56	C1	Cells. EBV-transformed lymphocytes (GTEx)	PrediXcan	0.999784	cells_ebv-transformed_lymphocytes	0.999981
3677	ENSG00000100147	CCDC134	0.0265164	-0.000818458	0.978845	0.0679392	0.0789243	0.00548726	0.0457557	33	49	49	C1	Cells. EBV-transformed lymphocytes (GTEx)	PrediXcan	0.999784	cells_ebv-transformed_lymphocytes	0.999981
3678	ENSG00000149182	ARFGAP2	0.0264647	0.00314965	0.978887	0.00849249	0.0903424	0.00522718	0.0439162	49	58	58	C1	Cells. EBV-transformed lymphocytes (GTEx)	PrediXcan	0.999784	cells_ebv-transformed_lymphocytes	0.999981
3679	ENSG00000259623	AC125257.1	-0.0260793	-0.00751022	0.979194	0.0564773	0.0197524	0.210683	0.81596	41	51	51	C1	Cells. EBV-transformed lymphocytes (GTEx)	PrediXcan	0.999784	cells_ebv-transformed_lymphocytes	0.999981
3680	ENSG00000099785	MARCH2	0.0260306	-0.0186886	0.979233	0.00516961	0.0544929	0.0302732	0.196761	6	6	6	C1	Cells. EBV-transformed lymphocytes (GTEx)	PrediXcan	0.999784	cells_ebv-transformed_lymphocytes	0.999981
3681	ENSG00000127952	STYXL1	-0.0259721	-0.012152	0.97928	0.0172827	0.194848	2.85757e-06	5.57728e-05	4	6	6	C1	Cells. EBV-transformed lymphocytes (GTEx)	PrediXcan	0.999784	cells_ebv-transformed_lymphocytes	0.999981
3682	ENSG00000088881	EBF4	0.0258983	0.00247185	0.979338	0.0296126	0.0325603	0.0891813	0.462358	23	26	26	C1	Cells. EBV-transformed lymphocytes (GTEx)	PrediXcan	0.999784	cells_ebv-transformed_lymphocytes	0.999981
3683	ENSG00000177106	EPS8L2	-0.0247225	0.00228572	0.980276	0.134838	0.0127301	0.309226	0.985467	40	45	45	C1	Cells. EBV-transformed lymphocytes (GTEx)	PrediXcan	0.999784	cells_ebv-transformed_lymphocytes	0.999981
3684	ENSG00000096654	ZNF184	-0.0246475	0.0130944	0.980336	0.0656569	0.0324792	0.0970615	0.490451	78	92	92	C1	Cells. EBV-transformed lymphocytes (GTEx)	PrediXcan	0.999784	cells_ebv-transformed_lymphocytes	0.999981
3685	ENSG00000197345	MRPL21	0.0243106	-0.00236011	0.980605	0.242226	0.670841	3.5743e-27	3.18112e-24	44	58	58	C1	Cells. EBV-transformed lymphocytes (GTEx)	PrediXcan	0.999784	cells_ebv-transformed_lymphocytes	0.999981
3686	ENSG00000263004	AC007114.1	0.0240342	0.00388624	0.980825	0.10652	0.111172	0.001761	0.0167924	38	46	46	C1	Cells. EBV-transformed lymphocytes (GTEx)	PrediXcan	0.999784	cells_ebv-transformed_lymphocytes	0.999981
3687	ENSG00000117305	HMGCL	0.0236728	0.00946493	0.981114	0.0199397	0.01159	0.334567	1	11	18	18	C1	Cells. EBV-transformed lymphocytes (GTEx)	PrediXcan	0.999784	cells_ebv-transformed_lymphocytes	0.999981
3688	ENSG00000116497	S100PBP	-0.0236513	0.0120621	0.981131	0.0107173	0.0609466	0.0216332	0.14933	6	7	7	C1	Cells. EBV-transformed lymphocytes (GTEx)	PrediXcan	0.999784	cells_ebv-transformed_lymphocytes	0.999981
3689	ENSG00000112210	RAB23	-0.0235191	-0.000183224	0.981236	0.110494	0.382733	8.04382e-12	5.08934e-10	33	41	41	C1	Cells. EBV-transformed lymphocytes (GTEx)	PrediXcan	0.999784	cells_ebv-transformed_lymphocytes	0.999981
3690	ENSG00000134575	ACP2	-0.0232909	-0.00201122	0.981418	0.0162999	0.0234879	0.164421	0.708069	24	33	33	C1	Cells. EBV-transformed lymphocytes (GTEx)	PrediXcan	0.999784	cells_ebv-transformed_lymphocytes	0.999981
3691	ENSG00000177103	DSCAML1	0.0231792	-0.00925786	0.981507	0.0258198	0.111712	0.00200566	0.0186965	18	24	24	C1	Cells. EBV-transformed lymphocytes (GTEx)	PrediXcan	0.999784	cells_ebv-transformed_lymphocytes	0.999981
3692	ENSG00000268030	AC005253.1	0.0231302	0.000506924	0.981546	0.0452323	0.0336923	0.0949597	0.483859	23	25	25	C1	Cells. EBV-transformed lymphocytes (GTEx)	PrediXcan	0.999784	cells_ebv-transformed_lymphocytes	0.999981
3693	ENSG00000273300	AC000068.3	-0.0227087	-0.0102789	0.981883	0.000464871	0.0135697	0.260592	0.909594	3	4	4	C1	Cells. EBV-transformed lymphocytes (GTEx)	PrediXcan	0.999784	cells_ebv-transformed_lymphocytes	0.999981
3694	ENSG00000108439	PNPO	-0.0220931	-0.00818386	0.982374	0.0653128	0.0991372	0.00284383	0.0255658	28	38	38	C1	Cells. EBV-transformed lymphocytes (GTEx)	PrediXcan	0.999784	cells_ebv-transformed_lymphocytes	0.999981
3695	ENSG00000101000	PROCR	-0.0216217	-0.0024096	0.98275	0.0433868	0.211031	9.75008e-06	0.000166876	91	130	130	C1	Cells. EBV-transformed lymphocytes (GTEx)	PrediXcan	0.999784	cells_ebv-transformed_lymphocytes	0.999981
3696	ENSG00000037241	RPL26L1	0.0214143	-0.00810426	0.982915	0.116251	0.0159625	0.25482	0.901392	60	74	74	C1	Cells. EBV-transformed lymphocytes (GTEx)	PrediXcan	0.999784	cells_ebv-transformed_lymphocytes	0.999981
3697	ENSG00000169403	PTAFR	0.0210572	0.0230208	0.9832	0.000158292	0.0101283	0.356457	1	1	1	1	C1	Cells. EBV-transformed lymphocytes (GTEx)	PrediXcan	0.999784	cells_ebv-transformed_lymphocytes	0.999981
3698	ENSG00000164221	CCDC112	0.0210388	0.010814	0.983215	0.00307057	0.0359881	0.0836304	0.440247	10	14	14	C1	Cells. EBV-transformed lymphocytes (GTEx)	PrediXcan	0.999784	cells_ebv-transformed_lymphocytes	0.999981
3699	ENSG00000167553	TUBA1C	-0.0207943	0.00324208	0.98341	0.20863	0.0888706	0.000979776	0.0100077	91	105	105	C1	Cells. EBV-transformed lymphocytes (GTEx)	PrediXcan	0.999784	cells_ebv-transformed_lymphocytes	0.999981
3700	ENSG00000109323	MANBA	-0.0202643	-0.0129607	0.983833	0.0552484	0.0872816	0.00563699	0.0468579	64	72	72	C1	Cells. EBV-transformed lymphocytes (GTEx)	PrediXcan	0.999784	cells_ebv-transformed_lymphocytes	0.999981
3701	ENSG00000186446	ZNF501	0.020185	0.00463152	0.983896	0.0186912	0.0855932	0.00668555	0.0541579	7	10	10	C1	Cells. EBV-transformed lymphocytes (GTEx)	PrediXcan	0.999784	cells_ebv-transformed_lymphocytes	0.999981
3702	ENSG00000168653	NDUFS5	-0.0198165	0.000235116	0.98419	0.357017	0.494443	3.93568e-17	6.03034e-15	59	68	68	C1	Cells. EBV-transformed lymphocytes (GTEx)	PrediXcan	0.999784	cells_ebv-transformed_lymphocytes	0.999981
3703	ENSG00000272983	AL117339.4	0.019525	0.0054066	0.984422	0.0339429	0.0358073	0.0818977	0.433175	7	9	9	C1	Cells. EBV-transformed lymphocytes (GTEx)	PrediXcan	0.999784	cells_ebv-transformed_lymphocytes	0.999981
3704	ENSG00000185864	NPIPB4	-0.0194598	0.0117511	0.984474	0.0566654	0.0103087	0.353345	1	50	56	56	C1	Cells. EBV-transformed lymphocytes (GTEx)	PrediXcan	0.999784	cells_ebv-transformed_lymphocytes	0.999981
3705	ENSG00000102882	MAPK3	-0.0188956	0.000919512	0.984924	0.0872645	0.219965	9.72581e-07	2.13552e-05	22	28	28	C1	Cells. EBV-transformed lymphocytes (GTEx)	PrediXcan	0.999784	cells_ebv-transformed_lymphocytes	0.999981
3706	ENSG00000241015	TPM3P9	0.0185064	0.00119658	0.985235	0.247939	0.422951	1.62781e-12	1.16835e-10	47	66	66	C1	Cells. EBV-transformed lymphocytes (GTEx)	PrediXcan	0.999784	cells_ebv-transformed_lymphocytes	0.999981
3707	ENSG00000108960	MMD	-0.0184589	-0.00122655	0.985273	0.0721357	0.241333	1.23458e-06	2.63707e-05	12	15	15	C1	Cells. EBV-transformed lymphocytes (GTEx)	PrediXcan	0.999784	cells_ebv-transformed_lymphocytes	0.999981
3708	ENSG00000186230	ZNF749	0.0184397	0.00120318	0.985288	0.279281	0.197214	2.27486e-05	0.000357708	100	117	117	C1	Cells. EBV-transformed lymphocytes (GTEx)	PrediXcan	0.999784	cells_ebv-transformed_lymphocytes	0.999981
3709	ENSG00000124787	RPP40	-0.0182431	-0.00177533	0.985445	0.0194205	0.035476	0.0818357	0.433031	18	21	21	C1	Cells. EBV-transformed lymphocytes (GTEx)	PrediXcan	0.999784	cells_ebv-transformed_lymphocytes	0.999981
3710	ENSG00000196715	VKORC1L1	0.0180806	0.00241385	0.985575	0.116056	0.0621336	0.0218331	0.150166	38	44	44	C1	Cells. EBV-transformed lymphocytes (GTEx)	PrediXcan	0.999784	cells_ebv-transformed_lymphocytes	0.999981
3711	ENSG00000159202	UBE2Z	0.0175059	-0.000483469	0.986033	0.0573297	0.108842	0.00180758	0.017163	64	81	81	C1	Cells. EBV-transformed lymphocytes (GTEx)	PrediXcan	0.999784	cells_ebv-transformed_lymphocytes	0.999981
3712	ENSG00000070950	RAD18	-0.0170026	0.00155908	0.986435	0.0421899	0.0179431	0.195223	0.780071	23	25	25	C1	Cells. EBV-transformed lymphocytes (GTEx)	PrediXcan	0.999784	cells_ebv-transformed_lymphocytes	0.999981
3713	ENSG00000247708	STX18-AS1	0.016898	-0.000506102	0.986518	0.0670963	0.122593	0.00070238	0.00751344	53	67	67	C1	Cells. EBV-transformed lymphocytes (GTEx)	PrediXcan	0.999784	cells_ebv-transformed_lymphocytes	0.999981
3714	ENSG00000107719	PALD1	0.016657	-0.000548445	0.98671	0.140395	0.507469	1.14193e-15	1.3491e-13	13	17	17	C1	Cells. EBV-transformed lymphocytes (GTEx)	PrediXcan	0.999784	cells_ebv-transformed_lymphocytes	0.999981
3715	ENSG00000014164	ZC3H3	-0.0161452	0.000872333	0.987119	0.0787009	0.275702	7.00342e-08	1.97665e-06	15	18	18	C1	Cells. EBV-transformed lymphocytes (GTEx)	PrediXcan	0.999784	cells_ebv-transformed_lymphocytes	0.999981
3716	ENSG00000131558	EXOC4	-0.0160283	-0.00238542	0.987212	0.0372693	0.126942	0.000832052	0.00867805	79	94	94	C1	Cells. EBV-transformed lymphocytes (GTEx)	PrediXcan	0.999784	cells_ebv-transformed_lymphocytes	0.999981
3717	ENSG00000173542	MOB1B	-0.0159048	-0.00042037	0.98731	0.00228078	0.0106749	0.350221	1	2	3	3	C1	Cells. EBV-transformed lymphocytes (GTEx)	PrediXcan	0.999784	cells_ebv-transformed_lymphocytes	0.999981
3718	ENSG00000137274	BPHL	-0.0158413	-0.0105078	0.987361	0.0285244	0.0237197	0.166617	0.713369	11	12	12	C1	Cells. EBV-transformed lymphocytes (GTEx)	PrediXcan	0.999784	cells_ebv-transformed_lymphocytes	0.999981
3719	ENSG00000182670	TTC3	0.0155424	-0.000176539	0.987599	0.128559	0.392034	4.83307e-13	3.77319e-11	26	35	35	C1	Cells. EBV-transformed lymphocytes (GTEx)	PrediXcan	0.999784	cells_ebv-transformed_lymphocytes	0.999981
3720	ENSG00000128191	DGCR8	-0.0155219	-0.00218247	0.987616	0.121862	0.107953	0.00158323	0.0152939	58	69	69	C1	Cells. EBV-transformed lymphocytes (GTEx)	PrediXcan	0.999784	cells_ebv-transformed_lymphocytes	0.999981
3721	ENSG00000163597	SNHG16	-0.0153651	0.00253699	0.987741	0.140612	0.0329826	0.100827	0.504326	53	71	71	C1	Cells. EBV-transformed lymphocytes (GTEx)	PrediXcan	0.999784	cells_ebv-transformed_lymphocytes	0.999981
3722	ENSG00000066629	EML1	0.0148486	-0.0176749	0.988153	0.0206446	0.0199366	0.201256	0.795368	47	56	56	C1	Cells. EBV-transformed lymphocytes (GTEx)	PrediXcan	0.999784	cells_ebv-transformed_lymphocytes	0.999981
3723	ENSG00000177932	ZNF354C	0.0146505	0.00249191	0.988311	0.00526721	0.0561808	0.0290114	0.189854	8	10	10	C1	Cells. EBV-transformed lymphocytes (GTEx)	PrediXcan	0.999784	cells_ebv-transformed_lymphocytes	0.999981
3724	ENSG00000140471	LINS1	-0.0143557	-0.00135872	0.988546	0.0433537	0.189101	2.99937e-05	0.000455018	33	41	41	C1	Cells. EBV-transformed lymphocytes (GTEx)	PrediXcan	0.999784	cells_ebv-transformed_lymphocytes	0.999981
3725	ENSG00000198363	ASPH	-0.0143344	-0.0480596	0.988563	0.00916403	0.0158459	0.250129	0.893699	11	16	16	C1	Cells. EBV-transformed lymphocytes (GTEx)	PrediXcan	0.999784	cells_ebv-transformed_lymphocytes	0.999981
3726	ENSG00000165410	CFL2	0.0139188	0.000234921	0.988895	0.162889	0.364189	5.24564e-10	2.20913e-08	26	31	31	C1	Cells. EBV-transformed lymphocytes (GTEx)	PrediXcan	0.999784	cells_ebv-transformed_lymphocytes	0.999981
3727	ENSG00000197448	GSTK1	-0.013402	-0.00236661	0.989307	0.0467369	0.0135446	0.284386	0.953089	34	41	41	C1	Cells. EBV-transformed lymphocytes (GTEx)	PrediXcan	0.999784	cells_ebv-transformed_lymphocytes	0.999981
3728	ENSG00000127054	INTS11	0.0131695	0.00419516	0.989493	0.20416	0.125574	0.000779178	0.00817769	69	94	94	C1	Cells. EBV-transformed lymphocytes (GTEx)	PrediXcan	0.999784	cells_ebv-transformed_lymphocytes	0.999981
3729	ENSG00000099800	TIMM13	0.0131624	-0.00359206	0.989498	0.0448476	0.0267367	0.133144	0.611419	34	52	52	C1	Cells. EBV-transformed lymphocytes (GTEx)	PrediXcan	0.999784	cells_ebv-transformed_lymphocytes	0.999981
3730	ENSG00000023608	SNAPC1	-0.0128851	0.00102149	0.989719	0.108615	0.117155	0.000911567	0.00939723	98	112	112	C1	Cells. EBV-transformed lymphocytes (GTEx)	PrediXcan	0.999784	cells_ebv-transformed_lymphocytes	0.999981
3731	ENSG00000124145	SDC4	0.0128604	0.00355393	0.989739	0.0193381	0.0384815	0.0464473	0.279572	65	76	76	C1	Cells. EBV-transformed lymphocytes (GTEx)	PrediXcan	0.999784	cells_ebv-transformed_lymphocytes	0.999981
3732	ENSG00000099282	TSPAN15	0.0125953	-0.00436819	0.989951	0.0140611	0.0311818	0.108565	0.53031	4	4	4	C1	Cells. EBV-transformed lymphocytes (GTEx)	PrediXcan	0.999784	cells_ebv-transformed_lymphocytes	0.999981
3733	ENSG00000124839	RAB17	0.0118311	0.00369083	0.99056	0.0746639	0.0173088	0.23289	0.86172	24	27	27	C1	Cells. EBV-transformed lymphocytes (GTEx)	PrediXcan	0.999784	cells_ebv-transformed_lymphocytes	0.999981
3734	ENSG00000108691	CCL2	-0.0115823	-0.0394965	0.990759	0.00609365	0.0140868	0.269471	0.928189	5	7	7	C1	Cells. EBV-transformed lymphocytes (GTEx)	PrediXcan	0.999784	cells_ebv-transformed_lymphocytes	0.999981
3735	ENSG00000243753	HLA-L	0.0114826	0.00182463	0.990838	0.049426	0.226564	1.57028e-06	3.28064e-05	40	41	41	C1	Cells. EBV-transformed lymphocytes (GTEx)	PrediXcan	0.999784	cells_ebv-transformed_lymphocytes	0.999981
3736	ENSG00000133069	TMCC2	-0.0107794	0.00103997	0.991399	0.0318587	0.0568052	0.0265324	0.176088	49	66	66	C1	Cells. EBV-transformed lymphocytes (GTEx)	PrediXcan	0.999784	cells_ebv-transformed_lymphocytes	0.999981
3737	ENSG00000110400	NECTIN1	0.0106615	0.0034734	0.991494	0.0582179	0.0328046	0.0893524	0.462885	30	36	36	C1	Cells. EBV-transformed lymphocytes (GTEx)	PrediXcan	0.999784	cells_ebv-transformed_lymphocytes	0.999981
3738	ENSG00000154556	SORBS2	0.0105305	-0.00430229	0.991598	0.0703031	0.0179816	0.210002	0.814505	25	27	27	C1	Cells. EBV-transformed lymphocytes (GTEx)	PrediXcan	0.999784	cells_ebv-transformed_lymphocytes	0.999981
3739	ENSG00000073921	PICALM	-0.0104121	-9.7443e-05	0.991693	0.00231511	0.0563332	0.0252651	0.169492	6	6	6	C1	Cells. EBV-transformed lymphocytes (GTEx)	PrediXcan	0.999784	cells_ebv-transformed_lymphocytes	0.999981
3740	ENSG00000141469	SLC14A1	0.0103055	-0.000577111	0.991778	0.0471372	0.26008	7.95683e-08	2.21761e-06	22	28	28	C1	Cells. EBV-transformed lymphocytes (GTEx)	PrediXcan	0.999784	cells_ebv-transformed_lymphocytes	0.999981
3741	ENSG00000113643	RARS	0.0102657	3.86343e-05	0.991809	0.0252392	0.0265728	0.144593	0.648412	25	28	28	C1	Cells. EBV-transformed lymphocytes (GTEx)	PrediXcan	0.999784	cells_ebv-transformed_lymphocytes	0.999981
3742	ENSG00000088448	ANKRD10	0.00976888	0.00152338	0.992206	0.157428	0.0325733	0.0966505	0.488929	80	104	104	C1	Cells. EBV-transformed lymphocytes (GTEx)	PrediXcan	0.999784	cells_ebv-transformed_lymphocytes	0.999981
3743	ENSG00000130429	ARPC1B	0.00973165	-0.00734907	0.992235	0.0108296	0.0127993	0.302983	0.97985	17	19	19	C1	Cells. EBV-transformed lymphocytes (GTEx)	PrediXcan	0.999784	cells_ebv-transformed_lymphocytes	0.999981
3744	ENSG00000248429	AC098679.1	0.00965415	0.0200878	0.992297	0.0154027	0.0273888	0.135863	0.619404	33	39	39	C1	Cells. EBV-transformed lymphocytes (GTEx)	PrediXcan	0.999784	cells_ebv-transformed_lymphocytes	0.999981
3745	ENSG00000068654	POLR1A	-0.00932294	0.014731	0.992561	0.0762886	0.0891974	0.00486106	0.0411771	57	69	69	C1	Cells. EBV-transformed lymphocytes (GTEx)	PrediXcan	0.999784	cells_ebv-transformed_lymphocytes	0.999981
3746	ENSG00000170955	CAVIN3	-0.00931392	-0.00335354	0.992569	0.118557	0.108295	0.0021175	0.0196446	23	26	26	C1	Cells. EBV-transformed lymphocytes (GTEx)	PrediXcan	0.999784	cells_ebv-transformed_lymphocytes	0.999981
3747	ENSG00000111344	RASAL1	-0.00879698	-0.00165453	0.992981	0.00390957	0.0129808	0.313243	0.989305	4	5	5	C1	Cells. EBV-transformed lymphocytes (GTEx)	PrediXcan	0.999784	cells_ebv-transformed_lymphocytes	0.999981
3748	ENSG00000169047	IRS1	0.00874448	-0.00826931	0.993023	0.107477	0.0341027	0.0814903	0.431704	54	69	69	C1	Cells. EBV-transformed lymphocytes (GTEx)	PrediXcan	0.999784	cells_ebv-transformed_lymphocytes	0.999981
3749	ENSG00000164091	WDR82	0.00864798	0.00168847	0.9931	0.00205175	0.013261	0.296351	0.969203	1	1	1	C1	Cells. EBV-transformed lymphocytes (GTEx)	PrediXcan	0.999784	cells_ebv-transformed_lymphocytes	0.999981
3750	ENSG00000180672	AC007362.1	-0.00847101	-0.00249153	0.993241	0.0482645	0.0106288	0.347238	1	50	54	54	C1	Cells. EBV-transformed lymphocytes (GTEx)	PrediXcan	0.999784	cells_ebv-transformed_lymphocytes	0.999981
3751	ENSG00000205578	POM121B	-0.00842809	0.0171734	0.993275	0.160317	0.0916942	0.00408203	0.0353864	48	57	57	C1	Cells. EBV-transformed lymphocytes (GTEx)	PrediXcan	0.999784	cells_ebv-transformed_lymphocytes	0.999981
3752	ENSG00000132326	PER2	-0.00810546	-0.0026096	0.993533	0.0881981	0.0911235	0.00301286	0.0269041	30	36	36	C1	Cells. EBV-transformed lymphocytes (GTEx)	PrediXcan	0.999784	cells_ebv-transformed_lymphocytes	0.999981
3753	ENSG00000188227	ZNF793	0.00733587	-0.00553692	0.994147	0.107964	0.0631245	0.0195208	0.136943	42	47	47	C1	Cells. EBV-transformed lymphocytes (GTEx)	PrediXcan	0.999784	cells_ebv-transformed_lymphocytes	0.999981
3754	ENSG00000117016	RIMS3	0.00709188	0.00192401	0.994342	0.0264554	0.0229056	0.162529	0.704469	5	5	5	C1	Cells. EBV-transformed lymphocytes (GTEx)	PrediXcan	0.999784	cells_ebv-transformed_lymphocytes	0.999981
3755	ENSG00000181472	ZBTB2	-0.00706372	-0.00153246	0.994364	0.0273862	0.0296619	0.118912	0.566955	17	23	23	C1	Cells. EBV-transformed lymphocytes (GTEx)	PrediXcan	0.999784	cells_ebv-transformed_lymphocytes	0.999981
3756	ENSG00000261556	SMG1P7	-0.00683308	-0.00217165	0.994548	0.0649721	0.106861	0.00219771	0.0203322	20	23	23	C1	Cells. EBV-transformed lymphocytes (GTEx)	PrediXcan	0.999784	cells_ebv-transformed_lymphocytes	0.999981
3757	ENSG00000181035	SLC25A42	-0.00681033	-0.0151652	0.994566	0.0217836	0.024317	0.151213	0.67133	13	16	16	C1	Cells. EBV-transformed lymphocytes (GTEx)	PrediXcan	0.999784	cells_ebv-transformed_lymphocytes	0.999981
3758	ENSG00000087191	PSMC5	-0.00651434	0.0145123	0.994802	0.0908887	0.108005	0.00225189	0.0207759	39	43	43	C1	Cells. EBV-transformed lymphocytes (GTEx)	PrediXcan	0.999784	cells_ebv-transformed_lymphocytes	0.999981
3759	ENSG00000043462	LCP2	-0.00641262	-0.00149383	0.994884	0.0667378	0.136235	0.000413317	0.00470415	41	53	53	C1	Cells. EBV-transformed lymphocytes (GTEx)	PrediXcan	0.999784	cells_ebv-transformed_lymphocytes	0.999981
3760	ENSG00000142798	HSPG2	-0.00635425	0.000432015	0.99493	0.0200448	0.0501186	0.0403538	0.250311	7	8	8	C1	Cells. EBV-transformed lymphocytes (GTEx)	PrediXcan	0.999784	cells_ebv-transformed_lymphocytes	0.999981
3761	ENSG00000106066	CPVL	0.00613149	-0.00240231	0.995108	0.0263422	0.0134528	0.271075	0.930628	33	41	41	C1	Cells. EBV-transformed lymphocytes (GTEx)	PrediXcan	0.999784	cells_ebv-transformed_lymphocytes	0.999981
3762	ENSG00000164638	SLC29A4	-0.00610195	-0.000431847	0.995131	0.0224182	0.174728	5.94285e-05	0.000833372	11	16	16	C1	Cells. EBV-transformed lymphocytes (GTEx)	PrediXcan	0.999784	cells_ebv-transformed_lymphocytes	0.999981
3763	ENSG00000250067	YJEFN3	0.00600394	-0.000966094	0.99521	0.0297828	0.0357402	0.0844479	0.443058	18	23	23	C1	Cells. EBV-transformed lymphocytes (GTEx)	PrediXcan	0.999784	cells_ebv-transformed_lymphocytes	0.999981
3764	ENSG00000115421	PAPOLG	-0.00589836	-0.144996	0.995294	0.00382341	0.0150386	0.26057	0.909594	2	2	2	C1	Cells. EBV-transformed lymphocytes (GTEx)	PrediXcan	0.999784	cells_ebv-transformed_lymphocytes	0.999981
3765	ENSG00000064607	SUGP2	0.00532743	-0.0112236	0.995749	0.00416605	0.0217157	0.177209	0.740219	9	10	10	C1	Cells. EBV-transformed lymphocytes (GTEx)	PrediXcan	0.999784	cells_ebv-transformed_lymphocytes	0.999981
3766	ENSG00000167842	MIS12	-0.00523331	0.00220472	0.995824	0.031184	0.0568995	0.0283173	0.185887	22	26	26	C1	Cells. EBV-transformed lymphocytes (GTEx)	PrediXcan	0.999784	cells_ebv-transformed_lymphocytes	0.999981
3767	ENSG00000165275	TRMT10B	-0.00499972	0.00378871	0.996011	0.165143	0.124878	0.000744444	0.00787705	82	94	94	C1	Cells. EBV-transformed lymphocytes (GTEx)	PrediXcan	0.999784	cells_ebv-transformed_lymphocytes	0.999981
3768	ENSG00000101158	NELFCD	-0.00453704	0.00262312	0.99638	0.131044	0.0976179	0.00365444	0.0319704	32	38	38	C1	Cells. EBV-transformed lymphocytes (GTEx)	PrediXcan	0.999784	cells_ebv-transformed_lymphocytes	0.999981
3769	ENSG00000152219	ARL14EP	0.0044755	0.000480091	0.996429	0.109104	0.264635	1.44494e-07	3.78977e-06	38	48	48	C1	Cells. EBV-transformed lymphocytes (GTEx)	PrediXcan	0.999784	cells_ebv-transformed_lymphocytes	0.999981
3770	ENSG00000134825	TMEM258	-0.00444722	0.000182508	0.996452	0.00886497	0.029607	0.120009	0.570759	13	16	16	C1	Cells. EBV-transformed lymphocytes (GTEx)	PrediXcan	0.999784	cells_ebv-transformed_lymphocytes	0.999981
3771	ENSG00000132275	RRP8	0.00403281	0.000696316	0.996782	0.0746496	0.29317	4.02805e-08	1.20032e-06	47	60	60	C1	Cells. EBV-transformed lymphocytes (GTEx)	PrediXcan	0.999784	cells_ebv-transformed_lymphocytes	0.999981
3772	ENSG00000160117	ANKLE1	-0.00386867	0.00234065	0.996913	0.112879	0.0851981	0.00528019	0.0443336	43	56	56	C1	Cells. EBV-transformed lymphocytes (GTEx)	PrediXcan	0.999784	cells_ebv-transformed_lymphocytes	0.999981
3773	ENSG00000133687	TMTC1	0.00309211	0.00274733	0.997533	0.155995	0.0138784	0.286769	0.955658	39	46	46	C1	Cells. EBV-transformed lymphocytes (GTEx)	PrediXcan	0.999784	cells_ebv-transformed_lymphocytes	0.999981
3774	ENSG00000152926	ZNF117	0.00264182	-0.00197687	0.997892	0.14383	0.0622256	0.0219947	0.151044	163	197	197	C1	Cells. EBV-transformed lymphocytes (GTEx)	PrediXcan	0.999784	cells_ebv-transformed_lymphocytes	0.999981
3775	ENSG00000173531	MST1	0.00261071	-0.013055	0.997917	0.0250978	0.014844	0.257968	0.906444	22	23	23	C1	Cells. EBV-transformed lymphocytes (GTEx)	PrediXcan	0.999784	cells_ebv-transformed_lymphocytes	0.999981
3776	ENSG00000123689	G0S2	0.00252985	0.00248636	0.997981	0.108754	0.0108905	0.351954	1	45	49	49	C1	Cells. EBV-transformed lymphocytes (GTEx)	PrediXcan	0.999784	cells_ebv-transformed_lymphocytes	0.999981
3777	ENSG00000197933	ZNF823	0.00234248	-0.00580772	0.998131	0.0369163	0.0671296	0.0169073	0.121025	18	19	19	C1	Cells. EBV-transformed lymphocytes (GTEx)	PrediXcan	0.999784	cells_ebv-transformed_lymphocytes	0.999981
3778	ENSG00000233426	EIF3FP3	-0.00193084	-0.00156354	0.998459	0.00119051	0.0399092	0.0587473	0.334986	6	9	9	C1	Cells. EBV-transformed lymphocytes (GTEx)	PrediXcan	0.999784	cells_ebv-transformed_lymphocytes	0.999981
3779	ENSG00000166971	AKTIP	-0.00180871	0.00687537	0.998557	0.0679159	0.0115959	0.333887	1	33	39	39	C1	Cells. EBV-transformed lymphocytes (GTEx)	PrediXcan	0.999784	cells_ebv-transformed_lymphocytes	0.999981
3780	ENSG00000111341	MGP	0.0014322	-0.00683957	0.998857	0.0125347	0.0122458	0.294422	0.967634	13	20	20	C1	Cells. EBV-transformed lymphocytes (GTEx)	PrediXcan	0.999784	cells_ebv-transformed_lymphocytes	0.999981
3781	ENSG00000198496	NBR2	-0.000883486	-0.000655447	0.999295	0.115161	0.483304	7.25177e-16	9.04777e-14	22	31	31	C1	Cells. EBV-transformed lymphocytes (GTEx)	PrediXcan	0.999784	cells_ebv-transformed_lymphocytes	0.999981
3782	ENSG00000185483	ROR1	-0.000727052	-0.00376252	0.99942	0.0441091	0.180321	3.20913e-05	0.000481369	12	14	14	C1	Cells. EBV-transformed lymphocytes (GTEx)	PrediXcan	0.999784	cells_ebv-transformed_lymphocytes	0.999981
3783	ENSG00000205981	DNAJC19	0.000699392	0.00292366	0.999442	0.00885253	0.0374953	0.0753369	0.405543	4	5	5	C1	Cells. EBV-transformed lymphocytes (GTEx)	PrediXcan	0.999784	cells_ebv-transformed_lymphocytes	0.999981
3784	ENSG00000123643	SLC36A1	-0.000662228	0.00110114	0.999472	0.0177882	0.129965	0.000549378	0.00599689	17	24	24	C1	Cells. EBV-transformed lymphocytes (GTEx)	PrediXcan	0.999784	cells_ebv-transformed_lymphocytes	0.999981
3785	ENSG00000129167	TPH1	-0.000557961	-0.00133034	0.999555	0.191284	0.0127563	0.308826	0.985422	111	135	135	C1	Cells. EBV-transformed lymphocytes (GTEx)	PrediXcan	0.999784	cells_ebv-transformed_lymphocytes	0.999981
3786	ENSG00000223501	VPS52	0.000497057	0.00858862	0.999603	0.00747613	0.0439841	0.0542468	0.314551	33	45	45	C1	Cells. EBV-transformed lymphocytes (GTEx)	PrediXcan	0.999784	cells_ebv-transformed_lymphocytes	0.999981
3787	ENSG00000260482	AC008870.1	0.000270185	3.19047e-05	0.999784	0.00333044	0.0117544	0.258751	0.907125	4	5	5	C1	Cells. EBV-transformed lymphocytes (GTEx)	PrediXcan	0.999784	cells_ebv-transformed_lymphocytes	0.999981

### Sheet: Cells. transformed fibroblasts 
	gene	gene_name	zscore	effect_size	pvalue	var_g	pred_perf_r2	pred_perf_pval	pred_perf_qval	n_snps_used	n_snps_in_cov	n_snps_in_model	gwas	tissue	method	gwas_fdr	Tissue.keyword	fdr_all
1	ENSG00000112667	DNPH1	-4.04252	-0.118814	5.28792e-05	0.159499	0.409799	7.78865e-33	2.19573e-31	14	16	16	C1	Cells. transformed fibroblasts (GTEx)	PrediXcan	0.337264	cells_transformed_fibroblasts	0.3586
2	ENSG00000105364	MRPL4	3.38224	0.246074	0.000718963	0.0269175	0.0685441	2.74357e-05	9.5236e-05	9	11	11	C1	Cells. transformed fibroblasts (GTEx)	PrediXcan	0.99946	cells_transformed_fibroblasts	0.933548
3	ENSG00000188687	SLC4A5	-3.29	-0.149762	0.00100187	0.0451314	0.155887	6.37155e-11	3.90414e-10	26	33	33	C1	Cells. transformed fibroblasts (GTEx)	PrediXcan	0.99946	cells_transformed_fibroblasts	0.994364
4	ENSG00000158850	B4GALT3	-3.22176	-0.0717391	0.00127404	0.254484	0.406925	3.38284e-31	8.59894e-30	34	41	41	C1	Cells. transformed fibroblasts (GTEx)	PrediXcan	0.99946	cells_transformed_fibroblasts	0.999981
5	ENSG00000267523	AC008735.2	3.18508	0.352932	0.00144716	0.0146682	0.0338675	0.00385955	0.0103747	12	15	15	C1	Cells. transformed fibroblasts (GTEx)	PrediXcan	0.99946	cells_transformed_fibroblasts	0.999981
6	ENSG00000173272	MZT2A	-3.14749	-0.0677232	0.00164679	0.214116	0.473667	2.45543e-39	9.92385e-38	133	179	179	C1	Cells. transformed fibroblasts (GTEx)	PrediXcan	0.99946	cells_transformed_fibroblasts	0.999981
7	ENSG00000158859	ADAMTS4	-3.13809	-0.0742376	0.00170051	0.222248	0.347751	2.2057e-25	3.92982e-24	44	52	52	C1	Cells. transformed fibroblasts (GTEx)	PrediXcan	0.99946	cells_transformed_fibroblasts	0.999981
8	ENSG00000154945	ANKRD40	3.08173	0.137734	0.00205799	0.0579814	0.0541953	0.000266669	0.000825866	55	70	70	C1	Cells. transformed fibroblasts (GTEx)	PrediXcan	0.99946	cells_transformed_fibroblasts	0.999981
9	ENSG00000229186	ADAM1A	3.06176	0.0845645	0.00220043	0.129082	0.246677	1.80219e-18	1.99934e-17	37	47	47	C1	Cells. transformed fibroblasts (GTEx)	PrediXcan	0.99946	cells_transformed_fibroblasts	0.999981
10	ENSG00000129562	DAD1	3.05309	0.486249	0.00226496	0.00630821	0.0249886	0.0124397	0.0314749	4	6	6	C1	Cells. transformed fibroblasts (GTEx)	PrediXcan	0.99946	cells_transformed_fibroblasts	0.999981
11	ENSG00000134490	TMEM241	-3.01588	-0.219547	0.00256236	0.0300129	0.0798542	6.47908e-06	2.41288e-05	12	14	14	C1	Cells. transformed fibroblasts (GTEx)	PrediXcan	0.99946	cells_transformed_fibroblasts	0.999981
12	ENSG00000204789	ZNF204P	3.00424	0.191817	0.00266248	0.0362802	0.151149	1.85173e-10	1.09167e-09	124	159	159	C1	Cells. transformed fibroblasts (GTEx)	PrediXcan	0.99946	cells_transformed_fibroblasts	0.999981
13	ENSG00000100902	PSMA6	-2.97053	-0.47381	0.00297289	0.00489016	0.0424661	0.00106756	0.00306575	11	16	16	C1	Cells. transformed fibroblasts (GTEx)	PrediXcan	0.99946	cells_transformed_fibroblasts	0.999981
14	ENSG00000090857	PDPR	2.96162	0.191099	0.00306022	0.0266298	0.0924256	9.86492e-07	4.00353e-06	33	49	49	C1	Cells. transformed fibroblasts (GTEx)	PrediXcan	0.99946	cells_transformed_fibroblasts	0.999981
15	ENSG00000111335	OAS2	2.95318	0.109578	0.00314514	0.0913263	0.176146	5.44985e-12	3.66381e-11	71	84	84	C1	Cells. transformed fibroblasts (GTEx)	PrediXcan	0.99946	cells_transformed_fibroblasts	0.999981
16	ENSG00000100092	SH3BP1	-2.95226	-0.111733	0.00315453	0.089358	0.129265	1.37531e-09	7.51021e-09	22	26	26	C1	Cells. transformed fibroblasts (GTEx)	PrediXcan	0.99946	cells_transformed_fibroblasts	0.999981
17	ENSG00000196150	ZNF250	-2.95124	-0.660692	0.003165	0.00435177	0.0176918	0.0366819	0.0865471	13	21	21	C1	Cells. transformed fibroblasts (GTEx)	PrediXcan	0.99946	cells_transformed_fibroblasts	0.999981
18	ENSG00000238083	LRRC37A2	-2.88193	-0.0607775	0.00395252	0.355951	0.497199	4.2241e-42	2.03783e-40	61	83	83	C1	Cells. transformed fibroblasts (GTEx)	PrediXcan	0.99946	cells_transformed_fibroblasts	0.999981
19	ENSG00000099326	MZF1	2.86835	0.366323	0.00412618	0.00988377	0.0136465	0.0643233	0.144569	7	7	7	C1	Cells. transformed fibroblasts (GTEx)	PrediXcan	0.99946	cells_transformed_fibroblasts	0.999981
20	ENSG00000196363	WDR5	-2.86031	-0.124987	0.00423222	0.0862851	0.234545	3.34958e-16	3.1563e-15	30	38	38	C1	Cells. transformed fibroblasts (GTEx)	PrediXcan	0.99946	cells_transformed_fibroblasts	0.999981
21	ENSG00000105559	PLEKHA4	-2.85647	-0.22172	0.00428374	0.021058	0.062847	7.77779e-05	0.000255303	10	13	13	C1	Cells. transformed fibroblasts (GTEx)	PrediXcan	0.99946	cells_transformed_fibroblasts	0.999981
22	ENSG00000174080	CTSF	2.85291	0.0735104	0.00433212	0.159031	0.366883	3.04203e-28	6.41214e-27	17	22	22	C1	Cells. transformed fibroblasts (GTEx)	PrediXcan	0.99946	cells_transformed_fibroblasts	0.999981
23	ENSG00000138814	PPP3CA	-2.85213	-0.200125	0.00434279	0.0273215	0.0215914	0.0214452	0.0524867	49	64	64	C1	Cells. transformed fibroblasts (GTEx)	PrediXcan	0.99946	cells_transformed_fibroblasts	0.999981
24	ENSG00000188313	PLSCR1	2.80534	0.0986784	0.00502641	0.110714	0.187946	1.95589e-13	1.47972e-12	33	43	43	C1	Cells. transformed fibroblasts (GTEx)	PrediXcan	0.99946	cells_transformed_fibroblasts	0.999981
25	ENSG00000198876	DCAF12	2.78695	0.413661	0.00532063	0.00755713	0.0125352	0.0836827	0.183534	30	34	34	C1	Cells. transformed fibroblasts (GTEx)	PrediXcan	0.99946	cells_transformed_fibroblasts	0.999981
26	ENSG00000214425	LRRC37A4P	2.74609	0.0733211	0.00603109	0.24535	0.648937	1.21513e-68	3.46844e-66	661	769	769	C1	Cells. transformed fibroblasts (GTEx)	PrediXcan	0.99946	cells_transformed_fibroblasts	0.999981
27	ENSG00000251669	FAM86EP	-2.73554	-0.128448	0.00622786	0.0851314	0.180391	6.91237e-13	5.01622e-12	21	33	33	C1	Cells. transformed fibroblasts (GTEx)	PrediXcan	0.99946	cells_transformed_fibroblasts	0.999981
28	ENSG00000179119	SPTY2D1	-2.71878	-0.0903208	0.00655234	0.0956746	0.416472	6.84902e-33	1.93481e-31	9	15	15	C1	Cells. transformed fibroblasts (GTEx)	PrediXcan	0.99946	cells_transformed_fibroblasts	0.999981
29	ENSG00000111906	HDDC2	-2.71668	-0.110204	0.00659394	0.0820299	0.292301	2.1875e-21	2.98515e-20	59	78	78	C1	Cells. transformed fibroblasts (GTEx)	PrediXcan	0.99946	cells_transformed_fibroblasts	0.999981
30	ENSG00000144134	RABL2A	-2.70072	-0.177631	0.00691902	0.0326111	0.13999	5.88706e-10	3.31929e-09	22	32	32	C1	Cells. transformed fibroblasts (GTEx)	PrediXcan	0.99946	cells_transformed_fibroblasts	0.999981
31	ENSG00000158864	NDUFS2	-2.69831	-0.422014	0.00696921	0.00639263	0.0233237	0.0173319	0.0429334	3	3	3	C1	Cells. transformed fibroblasts (GTEx)	PrediXcan	0.99946	cells_transformed_fibroblasts	0.999981
32	ENSG00000175264	CHST1	2.69309	0.17827	0.00707935	0.0253323	0.0986572	4.93655e-07	2.06774e-06	41	48	48	C1	Cells. transformed fibroblasts (GTEx)	PrediXcan	0.99946	cells_transformed_fibroblasts	0.999981
33	ENSG00000169299	PGM2	-2.67398	-0.059415	0.00749569	0.262957	0.643562	1.09594e-65	2.46155e-63	27	35	35	C1	Cells. transformed fibroblasts (GTEx)	PrediXcan	0.99946	cells_transformed_fibroblasts	0.999981
34	ENSG00000182307	C8orf33	2.6303	0.128009	0.00853098	0.0612549	0.093521	7.45748e-07	3.06372e-06	26	32	32	C1	Cells. transformed fibroblasts (GTEx)	PrediXcan	0.99946	cells_transformed_fibroblasts	0.999981
35	ENSG00000124171	PARD6B	-2.62926	-0.572089	0.008557	0.00340006	0.0637199	4.89564e-05	0.000165373	1	1	1	C1	Cells. transformed fibroblasts (GTEx)	PrediXcan	0.99946	cells_transformed_fibroblasts	0.999981
36	ENSG00000115137	DNAJC27	2.62055	0.230957	0.00877869	0.0113006	0.0475158	0.000649401	0.00191755	22	25	25	C1	Cells. transformed fibroblasts (GTEx)	PrediXcan	0.99946	cells_transformed_fibroblasts	0.999981
37	ENSG00000114279	FGF12	-2.60998	-0.198203	0.00905486	0.0216705	0.0162072	0.0457489	0.10598	17	20	20	C1	Cells. transformed fibroblasts (GTEx)	PrediXcan	0.99946	cells_transformed_fibroblasts	0.999981
38	ENSG00000109062	SLC9A3R1	-2.60212	-0.215382	0.00926501	0.0214914	0.101513	3.09084e-07	1.3271e-06	4	5	5	C1	Cells. transformed fibroblasts (GTEx)	PrediXcan	0.99946	cells_transformed_fibroblasts	0.999981
39	ENSG00000167461	RAB8A	-2.59957	-0.154367	0.00933416	0.0380977	0.0928533	1.32991e-06	5.32001e-06	46	50	50	C1	Cells. transformed fibroblasts (GTEx)	PrediXcan	0.99946	cells_transformed_fibroblasts	0.999981
40	ENSG00000133740	E2F5	2.59444	0.313947	0.00947438	0.0101795	0.0298113	0.00706231	0.0184482	35	42	42	C1	Cells. transformed fibroblasts (GTEx)	PrediXcan	0.99946	cells_transformed_fibroblasts	0.999981
41	ENSG00000245937	LINC01184	-2.58436	-0.069089	0.00975588	0.184244	0.270076	4.36869e-20	5.50142e-19	27	32	32	C1	Cells. transformed fibroblasts (GTEx)	PrediXcan	0.99946	cells_transformed_fibroblasts	0.999981
42	ENSG00000108771	DHX58	-2.5816	-0.078293	0.00983434	0.125046	0.290442	3.84126e-21	5.19538e-20	36	44	44	C1	Cells. transformed fibroblasts (GTEx)	PrediXcan	0.99946	cells_transformed_fibroblasts	0.999981
43	ENSG00000125378	BMP4	-2.56725	-0.0800748	0.010251	0.139401	0.0194233	0.0302816	0.0724569	97	110	110	C1	Cells. transformed fibroblasts (GTEx)	PrediXcan	0.99946	cells_transformed_fibroblasts	0.999981
44	ENSG00000104129	DNAJC17	-2.56189	-0.187474	0.0104104	0.0398751	0.0997586	2.46457e-07	1.0679e-06	22	26	26	C1	Cells. transformed fibroblasts (GTEx)	PrediXcan	0.99946	cells_transformed_fibroblasts	0.999981
45	ENSG00000104812	GYS1	-2.56005	-0.116402	0.0104656	0.0557148	0.0420339	0.00125113	0.003566	52	69	69	C1	Cells. transformed fibroblasts (GTEx)	PrediXcan	0.99946	cells_transformed_fibroblasts	0.999981
46	ENSG00000236144	TMEM147-AS1	-2.55863	-0.177434	0.0105084	0.025084	0.0671465	4.41607e-05	0.000149838	14	18	18	C1	Cells. transformed fibroblasts (GTEx)	PrediXcan	0.99946	cells_transformed_fibroblasts	0.999981
47	ENSG00000051382	PIK3CB	2.55206	0.28292	0.0107087	0.0111982	0.0942748	1.01056e-06	4.09515e-06	7	11	11	C1	Cells. transformed fibroblasts (GTEx)	PrediXcan	0.99946	cells_transformed_fibroblasts	0.999981
48	ENSG00000189144	ZNF573	2.5441	0.145538	0.0109559	0.0364638	0.0982237	6.17304e-07	2.56428e-06	20	25	25	C1	Cells. transformed fibroblasts (GTEx)	PrediXcan	0.99946	cells_transformed_fibroblasts	0.999981
49	ENSG00000204650	LINC02210	-2.51843	-0.0760669	0.0117879	0.180669	0.772596	2.49557e-99	1.13973e-95	41	68	68	C1	Cells. transformed fibroblasts (GTEx)	PrediXcan	0.99946	cells_transformed_fibroblasts	0.999981
50	ENSG00000137177	KIF13A	2.51658	0.0962117	0.0118501	0.090662	0.0788539	7.54765e-06	2.79412e-05	60	76	76	C1	Cells. transformed fibroblasts (GTEx)	PrediXcan	0.99946	cells_transformed_fibroblasts	0.999981
51	ENSG00000170364	SETMAR	-2.5145	-0.182835	0.0119202	0.0212413	0.0641245	6.24465e-05	0.000207816	12	13	13	C1	Cells. transformed fibroblasts (GTEx)	PrediXcan	0.99946	cells_transformed_fibroblasts	0.999981
52	ENSG00000232388	SMIM26	2.50145	0.0888326	0.0123687	0.110285	0.20734	3.5437e-14	2.85601e-13	16	16	16	C1	Cells. transformed fibroblasts (GTEx)	PrediXcan	0.99946	cells_transformed_fibroblasts	0.999981
53	ENSG00000170647	TMEM133	2.49403	0.458602	0.0126302	0.00432297	0.0112103	0.101315	0.217777	5	6	6	C1	Cells. transformed fibroblasts (GTEx)	PrediXcan	0.99946	cells_transformed_fibroblasts	0.999981
54	ENSG00000243646	IL10RB	-2.48067	-0.111579	0.0131137	0.0678087	0.181367	6.52751e-13	4.74196e-12	65	76	76	C1	Cells. transformed fibroblasts (GTEx)	PrediXcan	0.99946	cells_transformed_fibroblasts	0.999981
55	ENSG00000271009	AC116667.1	2.47808	0.201033	0.0132091	0.0228265	0.0932115	9.3274e-07	3.79438e-06	4	4	4	C1	Cells. transformed fibroblasts (GTEx)	PrediXcan	0.99946	cells_transformed_fibroblasts	0.999981
56	ENSG00000146197	SCUBE3	2.46261	0.107935	0.013793	0.0657312	0.176964	2.94311e-12	2.03346e-11	24	30	30	C1	Cells. transformed fibroblasts (GTEx)	PrediXcan	0.99946	cells_transformed_fibroblasts	0.999981
57	ENSG00000172183	ISG20	2.45851	0.171791	0.0139516	0.0235026	0.0221824	0.0199607	0.0490109	23	35	35	C1	Cells. transformed fibroblasts (GTEx)	PrediXcan	0.99946	cells_transformed_fibroblasts	0.999981
58	ENSG00000107819	SFXN3	2.44807	0.117996	0.0143623	0.0633228	0.0999903	3.47891e-07	1.48488e-06	35	47	47	C1	Cells. transformed fibroblasts (GTEx)	PrediXcan	0.99946	cells_transformed_fibroblasts	0.999981
59	ENSG00000187699	C2orf88	-2.44761	-0.0915032	0.0143809	0.0897708	0.237922	1.29631e-16	1.25963e-15	103	125	125	C1	Cells. transformed fibroblasts (GTEx)	PrediXcan	0.99946	cells_transformed_fibroblasts	0.999981
60	ENSG00000165487	MICU2	2.44727	0.19374	0.0143942	0.0208776	0.0341374	0.00411439	0.0110337	18	21	21	C1	Cells. transformed fibroblasts (GTEx)	PrediXcan	0.99946	cells_transformed_fibroblasts	0.999981
61	ENSG00000254685	FPGT	2.44643	0.134081	0.0144279	0.046445	0.130563	4.38009e-09	2.26459e-08	32	38	38	C1	Cells. transformed fibroblasts (GTEx)	PrediXcan	0.99946	cells_transformed_fibroblasts	0.999981
62	ENSG00000059573	ALDH18A1	-2.44605	-0.0836441	0.0144432	0.110711	0.157431	3.41635e-11	2.14516e-10	117	139	139	C1	Cells. transformed fibroblasts (GTEx)	PrediXcan	0.99946	cells_transformed_fibroblasts	0.999981
63	ENSG00000115816	CEBPZ	-2.44579	-0.0902741	0.0144537	0.0956353	0.139163	1.21815e-09	6.68907e-09	14	14	14	C1	Cells. transformed fibroblasts (GTEx)	PrediXcan	0.99946	cells_transformed_fibroblasts	0.999981
64	ENSG00000221944	TIGD1	-2.44544	-0.0687245	0.0144677	0.171511	0.229266	5.648e-16	5.26058e-15	40	48	48	C1	Cells. transformed fibroblasts (GTEx)	PrediXcan	0.99946	cells_transformed_fibroblasts	0.999981
65	ENSG00000165929	TC2N	2.44326	0.120156	0.0145552	0.0503197	0.191722	3.661e-13	2.71719e-12	15	19	19	C1	Cells. transformed fibroblasts (GTEx)	PrediXcan	0.99946	cells_transformed_fibroblasts	0.999981
66	ENSG00000164180	TMEM161B	-2.43945	-0.199662	0.0147097	0.0232595	0.0257893	0.0124364	0.0314749	34	38	38	C1	Cells. transformed fibroblasts (GTEx)	PrediXcan	0.99946	cells_transformed_fibroblasts	0.999981
67	ENSG00000146555	SDK1	-2.43563	-0.0931162	0.0148657	0.105422	0.249963	2.61649e-17	2.65348e-16	16	21	21	C1	Cells. transformed fibroblasts (GTEx)	PrediXcan	0.99946	cells_transformed_fibroblasts	0.999981
68	ENSG00000198168	SVIP	-2.41733	-0.0868644	0.0156348	0.100977	0.146572	2.178e-10	1.27962e-09	30	34	34	C1	Cells. transformed fibroblasts (GTEx)	PrediXcan	0.99946	cells_transformed_fibroblasts	0.999981
69	ENSG00000124641	MED20	2.38895	0.176664	0.0168965	0.0241596	0.0930808	5.77441e-07	2.40545e-06	22	29	29	C1	Cells. transformed fibroblasts (GTEx)	PrediXcan	0.99946	cells_transformed_fibroblasts	0.999981
70	ENSG00000149016	TUT1	-2.38057	-0.125701	0.017286	0.0515694	0.0228507	0.0176258	0.0436377	36	43	43	C1	Cells. transformed fibroblasts (GTEx)	PrediXcan	0.99946	cells_transformed_fibroblasts	0.999981
71	ENSG00000104524	PYCR3	-2.37689	-0.123135	0.0174592	0.0543508	0.047379	0.000438133	0.00132319	32	40	40	C1	Cells. transformed fibroblasts (GTEx)	PrediXcan	0.99946	cells_transformed_fibroblasts	0.999981
72	ENSG00000087076	HSD17B14	2.37347	0.0685596	0.0176219	0.128884	0.308376	2.42316e-22	3.53941e-21	15	22	22	C1	Cells. transformed fibroblasts (GTEx)	PrediXcan	0.99946	cells_transformed_fibroblasts	0.999981
73	ENSG00000183621	ZNF438	-2.36302	-0.198464	0.0181268	0.0195298	0.0243424	0.0149956	0.0374918	16	21	21	C1	Cells. transformed fibroblasts (GTEx)	PrediXcan	0.99946	cells_transformed_fibroblasts	0.999981
74	ENSG00000073969	NSF	-2.35656	-0.313625	0.018445	0.0111836	0.0258811	0.0118532	0.0300797	5	6	6	C1	Cells. transformed fibroblasts (GTEx)	PrediXcan	0.99946	cells_transformed_fibroblasts	0.999981
75	ENSG00000214401	KANSL1-AS1	-2.35104	-0.082655	0.0187211	0.1366	0.692345	3.14921e-77	1.79781e-74	76	98	98	C1	Cells. transformed fibroblasts (GTEx)	PrediXcan	0.99946	cells_transformed_fibroblasts	0.999981
76	ENSG00000077238	IL4R	2.34904	0.32215	0.0188221	0.0101712	0.115855	4.2864e-08	2.01745e-07	14	16	16	C1	Cells. transformed fibroblasts (GTEx)	PrediXcan	0.99946	cells_transformed_fibroblasts	0.999981
77	ENSG00000184619	KRBA2	-2.34143	-0.537103	0.01921	0.00279798	0.0110378	0.102972	0.22089	6	8	8	C1	Cells. transformed fibroblasts (GTEx)	PrediXcan	0.99946	cells_transformed_fibroblasts	0.999981
78	ENSG00000038210	PI4K2B	-2.33782	-0.234538	0.0193967	0.0104425	0.0263748	0.0113067	0.0287835	6	7	7	C1	Cells. transformed fibroblasts (GTEx)	PrediXcan	0.99946	cells_transformed_fibroblasts	0.999981
79	ENSG00000174483	BBS1	-2.33618	-0.192544	0.0194818	0.0227947	0.0487164	0.000461465	0.00138957	14	16	16	C1	Cells. transformed fibroblasts (GTEx)	PrediXcan	0.99946	cells_transformed_fibroblasts	0.999981
80	ENSG00000143537	ADAM15	2.33439	0.0864914	0.019575	0.133421	0.067696	3.06234e-05	0.000105659	79	91	91	C1	Cells. transformed fibroblasts (GTEx)	PrediXcan	0.99946	cells_transformed_fibroblasts	0.999981
81	ENSG00000159640	ACE	-2.33133	-0.111214	0.0197358	0.0620125	0.166162	3.12305e-12	2.1502e-11	9	12	12	C1	Cells. transformed fibroblasts (GTEx)	PrediXcan	0.99946	cells_transformed_fibroblasts	0.999981
82	ENSG00000051596	THOC3	-2.32805	-0.199042	0.0199094	0.0174416	0.0280633	0.00897395	0.0231505	29	38	38	C1	Cells. transformed fibroblasts (GTEx)	PrediXcan	0.99946	cells_transformed_fibroblasts	0.999981
83	ENSG00000180198	RCC1	-2.32732	-0.129559	0.0199484	0.0446984	0.0264383	0.0105971	0.0270625	67	81	81	C1	Cells. transformed fibroblasts (GTEx)	PrediXcan	0.99946	cells_transformed_fibroblasts	0.999981
84	ENSG00000189241	TSPYL1	-2.32636	-0.0649662	0.0199992	0.179808	0.333319	1.55054e-24	2.66885e-23	22	25	25	C1	Cells. transformed fibroblasts (GTEx)	PrediXcan	0.99946	cells_transformed_fibroblasts	0.999981
85	ENSG00000260261	AC124944.3	2.32109	0.0837378	0.0202819	0.100693	0.355143	1.51083e-26	2.88701e-25	53	68	68	C1	Cells. transformed fibroblasts (GTEx)	PrediXcan	0.99946	cells_transformed_fibroblasts	0.999981
86	ENSG00000111252	SH2B3	2.31452	0.190159	0.020639	0.0325527	0.0425079	0.00121543	0.0034693	15	15	15	C1	Cells. transformed fibroblasts (GTEx)	PrediXcan	0.99946	cells_transformed_fibroblasts	0.999981
87	ENSG00000105854	PON2	2.31441	0.381683	0.0206453	0.00499883	0.0101319	0.118729	0.250997	4	4	4	C1	Cells. transformed fibroblasts (GTEx)	PrediXcan	0.99946	cells_transformed_fibroblasts	0.999981
88	ENSG00000161243	FBXO27	2.31286	0.0545816	0.0207303	0.261108	0.445663	4.116e-37	1.4313e-35	25	30	30	C1	Cells. transformed fibroblasts (GTEx)	PrediXcan	0.99946	cells_transformed_fibroblasts	0.999981
89	ENSG00000171793	CTPS1	2.3044	0.145727	0.0212	0.0319376	0.142328	9.93974e-10	5.51354e-09	88	99	99	C1	Cells. transformed fibroblasts (GTEx)	PrediXcan	0.99946	cells_transformed_fibroblasts	0.999981
90	ENSG00000113068	PFDN1	-2.29465	-0.0531895	0.021753	0.245264	0.440088	4.58018e-35	1.4426e-33	103	118	118	C1	Cells. transformed fibroblasts (GTEx)	PrediXcan	0.99946	cells_transformed_fibroblasts	0.999981
91	ENSG00000151388	ADAMTS12	-2.29411	-0.198289	0.0217843	0.0199491	0.086958	2.21564e-06	8.64366e-06	14	16	16	C1	Cells. transformed fibroblasts (GTEx)	PrediXcan	0.99946	cells_transformed_fibroblasts	0.999981
92	ENSG00000198755	RPL10A	-2.29394	-0.107629	0.0217939	0.0737715	0.0704286	2.75479e-05	9.55287e-05	72	79	79	C1	Cells. transformed fibroblasts (GTEx)	PrediXcan	0.99946	cells_transformed_fibroblasts	0.999981
93	ENSG00000050405	LIMA1	-2.28892	-0.0928263	0.022084	0.0745865	0.140173	1.49889e-09	8.16228e-09	33	38	38	C1	Cells. transformed fibroblasts (GTEx)	PrediXcan	0.99946	cells_transformed_fibroblasts	0.999981
94	ENSG00000174915	PTDSS2	-2.28723	-0.163835	0.0221823	0.0282528	0.0462338	0.000634458	0.00187424	22	27	27	C1	Cells. transformed fibroblasts (GTEx)	PrediXcan	0.99946	cells_transformed_fibroblasts	0.999981
95	ENSG00000090612	ZNF268	-2.28567	-0.0640866	0.0222735	0.213257	0.35346	2.10965e-26	3.97584e-25	39	44	44	C1	Cells. transformed fibroblasts (GTEx)	PrediXcan	0.99946	cells_transformed_fibroblasts	0.999981
96	ENSG00000197122	SRC	-2.28195	-0.365967	0.0224922	0.00513404	0.0146531	0.0554201	0.126215	2	2	2	C1	Cells. transformed fibroblasts (GTEx)	PrediXcan	0.99946	cells_transformed_fibroblasts	0.999981
97	ENSG00000257727	CNPY2	-2.27686	-0.149705	0.0227944	0.0434869	0.091698	8.19358e-07	3.34905e-06	87	101	101	C1	Cells. transformed fibroblasts (GTEx)	PrediXcan	0.99946	cells_transformed_fibroblasts	0.999981
98	ENSG00000168916	ZNF608	-2.27677	-0.173054	0.0227999	0.0256152	0.0593913	0.000119614	0.000383983	14	19	19	C1	Cells. transformed fibroblasts (GTEx)	PrediXcan	0.99946	cells_transformed_fibroblasts	0.999981
99	ENSG00000006453	BAIAP2L1	2.27669	0.283606	0.022805	0.0118982	0.151469	1.66613e-10	9.85227e-10	12	16	16	C1	Cells. transformed fibroblasts (GTEx)	PrediXcan	0.99946	cells_transformed_fibroblasts	0.999981
100	ENSG00000204856	FAM216A	-2.27524	-0.0996322	0.0228915	0.0758993	0.0868183	2.46562e-06	9.56982e-06	51	65	65	C1	Cells. transformed fibroblasts (GTEx)	PrediXcan	0.99946	cells_transformed_fibroblasts	0.999981
101	ENSG00000121940	CLCC1	2.27412	0.10249	0.0229587	0.053454	0.106155	1.66764e-07	7.36328e-07	21	22	22	C1	Cells. transformed fibroblasts (GTEx)	PrediXcan	0.99946	cells_transformed_fibroblasts	0.999981
102	ENSG00000101311	FERMT1	-2.27315	-0.286248	0.0230173	0.00838217	0.0289192	0.00806597	0.0209184	14	17	17	C1	Cells. transformed fibroblasts (GTEx)	PrediXcan	0.99946	cells_transformed_fibroblasts	0.999981
103	ENSG00000102580	DNAJC3	-2.27099	-0.13801	0.0231479	0.0361285	0.112196	4.18589e-08	1.97353e-07	29	34	34	C1	Cells. transformed fibroblasts (GTEx)	PrediXcan	0.99946	cells_transformed_fibroblasts	0.999981
104	ENSG00000185187	SIGIRR	-2.26882	-0.0635987	0.0232791	0.148097	0.368851	9.28551e-28	1.90166e-26	26	30	30	C1	Cells. transformed fibroblasts (GTEx)	PrediXcan	0.99946	cells_transformed_fibroblasts	0.999981
105	ENSG00000172986	GXYLT2	2.26681	0.0813132	0.0234021	0.0847172	0.327353	3.16532e-24	5.32123e-23	20	28	28	C1	Cells. transformed fibroblasts (GTEx)	PrediXcan	0.99946	cells_transformed_fibroblasts	0.999981
106	ENSG00000079337	RAPGEF3	-2.2662	-0.143662	0.0234393	0.040944	0.0857974	1.96172e-06	7.71679e-06	26	31	31	C1	Cells. transformed fibroblasts (GTEx)	PrediXcan	0.99946	cells_transformed_fibroblasts	0.999981
107	ENSG00000227827	AC138969.2	2.2627	0.153175	0.0236544	0.034834	0.17855	1.049e-12	7.49344e-12	24	31	31	C1	Cells. transformed fibroblasts (GTEx)	PrediXcan	0.99946	cells_transformed_fibroblasts	0.999981
108	ENSG00000188807	TMEM201	-2.26183	-0.260545	0.0237076	0.00851512	0.0163518	0.0445919	0.103509	9	12	12	C1	Cells. transformed fibroblasts (GTEx)	PrediXcan	0.99946	cells_transformed_fibroblasts	0.999981
109	ENSG00000196345	ZKSCAN7	-2.26106	-0.244425	0.0237557	0.0171956	0.0129426	0.0773451	0.171335	20	24	24	C1	Cells. transformed fibroblasts (GTEx)	PrediXcan	0.99946	cells_transformed_fibroblasts	0.999981
110	ENSG00000140836	ZFHX3	2.25857	0.0612919	0.0239101	0.20991	0.35467	1.1997e-26	2.31508e-25	21	26	26	C1	Cells. transformed fibroblasts (GTEx)	PrediXcan	0.99946	cells_transformed_fibroblasts	0.999981
111	ENSG00000110063	DCPS	2.24838	0.149504	0.0245517	0.030352	0.143148	4.53846e-10	2.57801e-09	7	9	9	C1	Cells. transformed fibroblasts (GTEx)	PrediXcan	0.99946	cells_transformed_fibroblasts	0.999981
112	ENSG00000065308	TRAM2	-2.2412	-0.586391	0.0250132	0.00186483	0.0145489	0.0603655	0.136547	19	27	27	C1	Cells. transformed fibroblasts (GTEx)	PrediXcan	0.99946	cells_transformed_fibroblasts	0.999981
113	ENSG00000185689	C6orf201	2.23644	0.124848	0.0253228	0.030032	0.111818	5.49887e-08	2.55568e-07	26	33	33	C1	Cells. transformed fibroblasts (GTEx)	PrediXcan	0.99946	cells_transformed_fibroblasts	0.999981
114	ENSG00000121281	ADCY7	2.23362	0.0798008	0.025508	0.0894313	0.165308	2.13282e-11	1.36614e-10	19	20	20	C1	Cells. transformed fibroblasts (GTEx)	PrediXcan	0.99946	cells_transformed_fibroblasts	0.999981
115	ENSG00000204344	STK19	-2.23342	-0.148742	0.0255216	0.0252495	0.131126	3.58303e-09	1.87014e-08	15	20	20	C1	Cells. transformed fibroblasts (GTEx)	PrediXcan	0.99946	cells_transformed_fibroblasts	0.999981
116	ENSG00000088836	SLC4A11	2.2324	0.15401	0.0255884	0.0355305	0.073985	1.62716e-05	5.80415e-05	69	82	82	C1	Cells. transformed fibroblasts (GTEx)	PrediXcan	0.99946	cells_transformed_fibroblasts	0.999981
117	ENSG00000104731	KLHDC4	-2.22519	-0.0598296	0.0260684	0.218524	0.329005	5.37998e-24	8.88086e-23	67	82	82	C1	Cells. transformed fibroblasts (GTEx)	PrediXcan	0.99946	cells_transformed_fibroblasts	0.999981
118	ENSG00000064115	TM7SF3	2.22225	0.184491	0.0262662	0.0173104	0.0380155	0.00238145	0.00656107	5	5	5	C1	Cells. transformed fibroblasts (GTEx)	PrediXcan	0.99946	cells_transformed_fibroblasts	0.999981
119	ENSG00000197226	TBC1D9B	-2.22197	-0.0475489	0.0262853	0.245403	0.348172	9.19674e-26	1.68455e-24	57	68	68	C1	Cells. transformed fibroblasts (GTEx)	PrediXcan	0.99946	cells_transformed_fibroblasts	0.999981
120	ENSG00000100580	TMED8	2.21842	0.0835256	0.0265261	0.0915284	0.203252	5.64051e-14	4.47744e-13	25	32	32	C1	Cells. transformed fibroblasts (GTEx)	PrediXcan	0.99946	cells_transformed_fibroblasts	0.999981
121	ENSG00000137764	MAP2K5	-2.21814	-0.676233	0.0265451	0.00214391	0.0169685	0.0428416	0.0997575	9	13	13	C1	Cells. transformed fibroblasts (GTEx)	PrediXcan	0.99946	cells_transformed_fibroblasts	0.999981
122	ENSG00000244274	DBNDD2	2.20558	0.171457	0.0274134	0.0175083	0.121298	1.2986e-08	6.40466e-08	17	21	21	C1	Cells. transformed fibroblasts (GTEx)	PrediXcan	0.99946	cells_transformed_fibroblasts	0.999981
123	ENSG00000128274	A4GALT	-2.20391	-0.0936259	0.0275305	0.0708359	0.164186	2.60784e-11	1.6557e-10	55	65	65	C1	Cells. transformed fibroblasts (GTEx)	PrediXcan	0.99946	cells_transformed_fibroblasts	0.999981
124	ENSG00000160256	FAM207A	2.19795	0.123954	0.0279524	0.0477102	0.120417	2.28052e-08	1.09595e-07	36	51	51	C1	Cells. transformed fibroblasts (GTEx)	PrediXcan	0.99946	cells_transformed_fibroblasts	0.999981
125	ENSG00000160208	RRP1B	-2.19373	-0.272889	0.0282548	0.00950856	0.0117568	0.0938095	0.2034	7	10	10	C1	Cells. transformed fibroblasts (GTEx)	PrediXcan	0.99946	cells_transformed_fibroblasts	0.999981
126	ENSG00000189227	C15orf61	-2.19344	-0.259828	0.0282755	0.0122374	0.104584	1.66834e-07	7.36403e-07	16	20	20	C1	Cells. transformed fibroblasts (GTEx)	PrediXcan	0.99946	cells_transformed_fibroblasts	0.999981
127	ENSG00000141756	FKBP10	-2.18313	-0.131698	0.0290262	0.056997	0.0933323	9.60862e-07	3.90183e-06	39	44	44	C1	Cells. transformed fibroblasts (GTEx)	PrediXcan	0.99946	cells_transformed_fibroblasts	0.999981
128	ENSG00000131981	LGALS3	-2.18288	-0.114846	0.0290444	0.0533738	0.0940358	6.3871e-07	2.6478e-06	24	28	28	C1	Cells. transformed fibroblasts (GTEx)	PrediXcan	0.99946	cells_transformed_fibroblasts	0.999981
129	ENSG00000064300	NGFR	2.1828	0.135766	0.0290504	0.0330553	0.0257096	0.0118282	0.0300303	28	31	31	C1	Cells. transformed fibroblasts (GTEx)	PrediXcan	0.99946	cells_transformed_fibroblasts	0.999981
130	ENSG00000175387	SMAD2	2.18068	0.0571918	0.0292073	0.160843	0.247572	2.95462e-17	2.99418e-16	44	49	49	C1	Cells. transformed fibroblasts (GTEx)	PrediXcan	0.99946	cells_transformed_fibroblasts	0.999981
131	ENSG00000099139	PCSK5	-2.17937	-0.131434	0.0293042	0.033907	0.175961	5.46208e-12	3.67023e-11	9	11	11	C1	Cells. transformed fibroblasts (GTEx)	PrediXcan	0.99946	cells_transformed_fibroblasts	0.999981
132	ENSG00000101146	RAE1	-2.17795	-0.86829	0.02941	0.000466594	0.0232663	0.0182018	0.0449421	1	1	1	C1	Cells. transformed fibroblasts (GTEx)	PrediXcan	0.99946	cells_transformed_fibroblasts	0.999981
133	ENSG00000184602	SNN	2.17748	0.135872	0.0294448	0.0275186	0.012882	0.0735877	0.163593	19	23	23	C1	Cells. transformed fibroblasts (GTEx)	PrediXcan	0.99946	cells_transformed_fibroblasts	0.999981
134	ENSG00000166881	NEMP1	-2.17696	-0.0862736	0.0294836	0.10439	0.269329	1.16626e-19	1.42797e-18	14	16	16	C1	Cells. transformed fibroblasts (GTEx)	PrediXcan	0.99946	cells_transformed_fibroblasts	0.999981
135	ENSG00000114670	NEK11	-2.17517	-0.18297	0.0296174	0.0263486	0.100385	3.28871e-07	1.4072e-06	7	7	7	C1	Cells. transformed fibroblasts (GTEx)	PrediXcan	0.99946	cells_transformed_fibroblasts	0.999981
136	ENSG00000170989	S1PR1	2.17464	0.0560734	0.0296571	0.16318	0.428774	1.00432e-33	2.95283e-32	32	43	43	C1	Cells. transformed fibroblasts (GTEx)	PrediXcan	0.99946	cells_transformed_fibroblasts	0.999981
137	ENSG00000137496	IL18BP	2.16354	0.124542	0.0305	0.0565173	0.0490122	0.0004151	0.00125909	30	40	40	C1	Cells. transformed fibroblasts (GTEx)	PrediXcan	0.99946	cells_transformed_fibroblasts	0.999981
138	ENSG00000174607	UGT8	2.16047	0.0519695	0.0307366	0.215103	0.379228	2.53238e-29	5.70659e-28	73	82	82	C1	Cells. transformed fibroblasts (GTEx)	PrediXcan	0.99946	cells_transformed_fibroblasts	0.999981
139	ENSG00000197147	LRRC8B	-2.15553	-0.165802	0.0311206	0.0186235	0.0475965	0.000490055	0.00146984	15	16	16	C1	Cells. transformed fibroblasts (GTEx)	PrediXcan	0.99946	cells_transformed_fibroblasts	0.999981
140	ENSG00000160325	CACFD1	-2.1545	-0.157449	0.0312012	0.0235198	0.134289	1.75969e-09	9.48071e-09	2	2	2	C1	Cells. transformed fibroblasts (GTEx)	PrediXcan	0.99946	cells_transformed_fibroblasts	0.999981
141	ENSG00000148690	FRA10AC1	2.15433	0.0722183	0.0312147	0.122326	0.184969	4.42183e-13	3.26068e-12	45	58	58	C1	Cells. transformed fibroblasts (GTEx)	PrediXcan	0.99946	cells_transformed_fibroblasts	0.999981
142	ENSG00000109089	CDR2L	2.15304	0.177277	0.0313154	0.0175477	0.0184018	0.034907	0.0826582	11	11	11	C1	Cells. transformed fibroblasts (GTEx)	PrediXcan	0.99946	cells_transformed_fibroblasts	0.999981
143	ENSG00000119402	FBXW2	-2.15088	-0.0877475	0.0314855	0.0974934	0.184122	1.47021e-12	1.03672e-11	29	34	34	C1	Cells. transformed fibroblasts (GTEx)	PrediXcan	0.99946	cells_transformed_fibroblasts	0.999981
144	ENSG00000082014	SMARCD3	2.14127	0.113745	0.0322524	0.0423268	0.107416	1.57134e-07	6.95378e-07	21	21	21	C1	Cells. transformed fibroblasts (GTEx)	PrediXcan	0.99946	cells_transformed_fibroblasts	0.999981
145	ENSG00000196381	ZNF781	2.14035	0.0446714	0.0323268	0.31114	0.371186	3.68559e-28	7.73296e-27	149	183	183	C1	Cells. transformed fibroblasts (GTEx)	PrediXcan	0.99946	cells_transformed_fibroblasts	0.999981
146	ENSG00000108559	NUP88	-2.13948	-0.109636	0.0323965	0.0498658	0.092941	1.2424e-06	4.98452e-06	29	33	33	C1	Cells. transformed fibroblasts (GTEx)	PrediXcan	0.99946	cells_transformed_fibroblasts	0.999981
147	ENSG00000175356	SCUBE2	2.13919	0.140975	0.0324201	0.0313655	0.0801342	4.52913e-06	1.70947e-05	15	17	17	C1	Cells. transformed fibroblasts (GTEx)	PrediXcan	0.99946	cells_transformed_fibroblasts	0.999981
148	ENSG00000042445	RETSAT	-2.13893	-0.0788358	0.0324414	0.12683	0.207184	4.1534e-14	3.33367e-13	61	69	69	C1	Cells. transformed fibroblasts (GTEx)	PrediXcan	0.99946	cells_transformed_fibroblasts	0.999981
149	ENSG00000111961	SASH1	2.13843	0.209114	0.0324818	0.0155986	0.0393832	0.00193477	0.00538131	24	26	26	C1	Cells. transformed fibroblasts (GTEx)	PrediXcan	0.99946	cells_transformed_fibroblasts	0.999981
150	ENSG00000128011	LRFN1	2.13797	0.0905547	0.0325191	0.0296971	0.0637451	6.43556e-05	0.000213547	42	52	52	C1	Cells. transformed fibroblasts (GTEx)	PrediXcan	0.99946	cells_transformed_fibroblasts	0.999981
151	ENSG00000185340	GAS2L1	2.13729	0.0543358	0.0325741	0.211505	0.375043	5.05624e-30	1.1842e-28	29	38	38	C1	Cells. transformed fibroblasts (GTEx)	PrediXcan	0.99946	cells_transformed_fibroblasts	0.999981
152	ENSG00000145241	CENPC	-2.13703	-0.0611663	0.0325954	0.164797	0.267964	2.12511e-19	2.53404e-18	90	130	130	C1	Cells. transformed fibroblasts (GTEx)	PrediXcan	0.99946	cells_transformed_fibroblasts	0.999981
153	ENSG00000109501	WFS1	-2.13309	-0.0774178	0.0329177	0.0881387	0.122451	1.27976e-08	6.31854e-08	45	53	53	C1	Cells. transformed fibroblasts (GTEx)	PrediXcan	0.99946	cells_transformed_fibroblasts	0.999981
154	ENSG00000163848	ZNF148	2.13275	1.50056	0.032945	0.000320323	0.0116883	0.0849845	0.186121	5	5	5	C1	Cells. transformed fibroblasts (GTEx)	PrediXcan	0.99946	cells_transformed_fibroblasts	0.999981
155	ENSG00000163531	NFASC	-2.12553	-0.11981	0.0335422	0.0314729	0.0766515	1.02277e-05	3.72587e-05	75	81	81	C1	Cells. transformed fibroblasts (GTEx)	PrediXcan	0.99946	cells_transformed_fibroblasts	0.999981
156	ENSG00000127951	FGL2	-2.12492	-0.0864224	0.033593	0.0732163	0.128676	3.06256e-09	1.61199e-08	25	28	28	C1	Cells. transformed fibroblasts (GTEx)	PrediXcan	0.99946	cells_transformed_fibroblasts	0.999981
157	ENSG00000020633	RUNX3	2.1249	0.245722	0.0335948	0.0135059	0.0439735	0.000900149	0.00260353	10	12	12	C1	Cells. transformed fibroblasts (GTEx)	PrediXcan	0.99946	cells_transformed_fibroblasts	0.999981
158	ENSG00000113119	TMCO6	2.12178	0.0966342	0.0338559	0.0643137	0.11625	4.3367e-08	2.04042e-07	16	20	20	C1	Cells. transformed fibroblasts (GTEx)	PrediXcan	0.99946	cells_transformed_fibroblasts	0.999981
159	ENSG00000120910	PPP3CC	-2.11964	-0.178728	0.0340368	0.0202601	0.061025	8.73742e-05	0.000284824	16	18	18	C1	Cells. transformed fibroblasts (GTEx)	PrediXcan	0.99946	cells_transformed_fibroblasts	0.999981
160	ENSG00000155229	MMS19	-2.11962	-0.267008	0.034038	0.0101599	0.0703748	2.26496e-05	7.9407e-05	15	24	24	C1	Cells. transformed fibroblasts (GTEx)	PrediXcan	0.99946	cells_transformed_fibroblasts	0.999981
161	ENSG00000147576	ADHFE1	2.11898	0.168166	0.0340919	0.0184379	0.0961221	7.41904e-07	3.04884e-06	13	19	19	C1	Cells. transformed fibroblasts (GTEx)	PrediXcan	0.99946	cells_transformed_fibroblasts	0.999981
162	ENSG00000082898	XPO1	-2.11669	-0.177039	0.0342861	0.0183534	0.048179	0.000457182	0.00137728	14	15	15	C1	Cells. transformed fibroblasts (GTEx)	PrediXcan	0.99946	cells_transformed_fibroblasts	0.999981
163	ENSG00000100097	LGALS1	2.11357	0.292579	0.0345518	0.0105867	0.0315664	0.00559455	0.0147918	21	24	24	C1	Cells. transformed fibroblasts (GTEx)	PrediXcan	0.99946	cells_transformed_fibroblasts	0.999981
164	ENSG00000247903	AC024896.1	-2.11158	-0.0564176	0.0347228	0.16803	0.47535	1.15438e-39	4.76392e-38	17	25	25	C1	Cells. transformed fibroblasts (GTEx)	PrediXcan	0.99946	cells_transformed_fibroblasts	0.999981
165	ENSG00000166471	TMEM41B	2.11125	0.1105	0.0347507	0.0450396	0.119482	1.40862e-08	6.91986e-08	17	20	20	C1	Cells. transformed fibroblasts (GTEx)	PrediXcan	0.99946	cells_transformed_fibroblasts	0.999981
166	ENSG00000261770	AC006504.1	2.10976	0.0514751	0.0348789	0.241228	0.529553	9.54116e-46	5.80993e-44	37	51	51	C1	Cells. transformed fibroblasts (GTEx)	PrediXcan	0.99946	cells_transformed_fibroblasts	0.999981
167	ENSG00000196189	SEMA4A	-2.10612	-0.375916	0.0351942	0.00370227	0.0522768	0.000246466	0.000766416	10	12	12	C1	Cells. transformed fibroblasts (GTEx)	PrediXcan	0.99946	cells_transformed_fibroblasts	0.999981
168	ENSG00000213722	DDAH2	-2.10447	-0.0804818	0.0353378	0.0782997	0.0807829	4.07817e-06	1.54607e-05	80	99	99	C1	Cells. transformed fibroblasts (GTEx)	PrediXcan	0.99946	cells_transformed_fibroblasts	0.999981
169	ENSG00000152104	PTPN14	2.10163	0.0819623	0.0355857	0.0962136	0.139505	1.65886e-09	8.99408e-09	81	94	94	C1	Cells. transformed fibroblasts (GTEx)	PrediXcan	0.99946	cells_transformed_fibroblasts	0.999981
170	ENSG00000102547	CAB39L	-2.10083	-0.0731606	0.035656	0.124462	0.218429	5.66179e-15	4.84221e-14	89	108	108	C1	Cells. transformed fibroblasts (GTEx)	PrediXcan	0.99946	cells_transformed_fibroblasts	0.999981
171	ENSG00000111321	LTBR	-2.09936	-0.05765	0.0357848	0.193857	0.439011	1.57616e-35	5.08117e-34	6	8	8	C1	Cells. transformed fibroblasts (GTEx)	PrediXcan	0.99946	cells_transformed_fibroblasts	0.999981
172	ENSG00000124243	BCAS4	-2.09846	-0.129581	0.0358645	0.0366772	0.130707	5.31708e-09	2.72946e-08	22	29	29	C1	Cells. transformed fibroblasts (GTEx)	PrediXcan	0.99946	cells_transformed_fibroblasts	0.999981
173	ENSG00000144645	OSBPL10	2.09596	0.168856	0.0360854	0.0199835	0.0287188	0.00811057	0.0210261	26	28	28	C1	Cells. transformed fibroblasts (GTEx)	PrediXcan	0.99946	cells_transformed_fibroblasts	0.999981
174	ENSG00000198270	TMEM116	-2.0957	-0.0787734	0.0361086	0.0758022	0.155947	7.8931e-11	4.79997e-10	139	165	165	C1	Cells. transformed fibroblasts (GTEx)	PrediXcan	0.99946	cells_transformed_fibroblasts	0.999981
175	ENSG00000131435	PDLIM4	-2.09562	-0.176603	0.036116	0.0175184	0.125729	1.22105e-08	6.03739e-08	10	15	15	C1	Cells. transformed fibroblasts (GTEx)	PrediXcan	0.99946	cells_transformed_fibroblasts	0.999981
176	ENSG00000254682	AP002387.1	2.09522	0.0529587	0.0361513	0.206585	0.415463	3.09538e-32	8.39798e-31	41	50	50	C1	Cells. transformed fibroblasts (GTEx)	PrediXcan	0.99946	cells_transformed_fibroblasts	0.999981
177	ENSG00000214944	ARHGEF28	2.09457	0.0866183	0.036209	0.0790396	0.162095	4.52983e-11	2.81849e-10	24	27	27	C1	Cells. transformed fibroblasts (GTEx)	PrediXcan	0.99946	cells_transformed_fibroblasts	0.999981
178	ENSG00000164331	ANKRA2	-2.09419	-0.131811	0.0362431	0.0342771	0.0565627	0.000139733	0.000446058	18	19	19	C1	Cells. transformed fibroblasts (GTEx)	PrediXcan	0.99946	cells_transformed_fibroblasts	0.999981
179	ENSG00000146556	WASH2P	-2.09097	-0.111182	0.0365309	0.0473874	0.189608	6.34483e-13	4.61415e-12	21	25	25	C1	Cells. transformed fibroblasts (GTEx)	PrediXcan	0.99946	cells_transformed_fibroblasts	0.999981
180	ENSG00000120647	CCDC77	2.08751	0.102399	0.0368424	0.0576893	0.126395	4.69075e-09	2.41973e-08	24	28	28	C1	Cells. transformed fibroblasts (GTEx)	PrediXcan	0.99946	cells_transformed_fibroblasts	0.999981
181	ENSG00000181885	CLDN7	-2.07715	-0.145476	0.0377876	0.0263267	0.0894034	1.09899e-06	4.43906e-06	6	6	6	C1	Cells. transformed fibroblasts (GTEx)	PrediXcan	0.99946	cells_transformed_fibroblasts	0.999981
182	ENSG00000146701	MDH2	2.0765	0.107098	0.037848	0.0615361	0.20185	7.1571e-14	5.63236e-13	26	34	34	C1	Cells. transformed fibroblasts (GTEx)	PrediXcan	0.99946	cells_transformed_fibroblasts	0.999981
183	ENSG00000116898	MRPS15	2.07418	0.105903	0.0380631	0.0359957	0.0623703	4.96896e-05	0.00016756	42	45	45	C1	Cells. transformed fibroblasts (GTEx)	PrediXcan	0.99946	cells_transformed_fibroblasts	0.999981
184	ENSG00000176681	LRRC37A	-2.07167	-0.0619597	0.0382961	0.204266	0.46614	2.7018e-38	1.02541e-36	15	16	16	C1	Cells. transformed fibroblasts (GTEx)	PrediXcan	0.99946	cells_transformed_fibroblasts	0.999981
185	ENSG00000167962	ZNF598	2.0684	0.136969	0.0386025	0.0309523	0.0645388	5.42984e-05	0.00018216	13	19	19	C1	Cells. transformed fibroblasts (GTEx)	PrediXcan	0.99946	cells_transformed_fibroblasts	0.999981
186	ENSG00000019144	PHLDB1	2.06716	0.171742	0.038719	0.0158827	0.0473503	0.00055768	0.00166032	8	11	11	C1	Cells. transformed fibroblasts (GTEx)	PrediXcan	0.99946	cells_transformed_fibroblasts	0.999981
187	ENSG00000178623	GPR35	-2.06664	-0.0598876	0.0387682	0.169014	0.224591	1.89989e-15	1.70022e-14	84	102	102	C1	Cells. transformed fibroblasts (GTEx)	PrediXcan	0.99946	cells_transformed_fibroblasts	0.999981
188	ENSG00000118997	DNAH7	-2.06411	-0.0539929	0.0390071	0.236215	0.207319	2.58215e-14	2.09958e-13	98	112	112	C1	Cells. transformed fibroblasts (GTEx)	PrediXcan	0.99946	cells_transformed_fibroblasts	0.999981
189	ENSG00000102595	UGGT2	2.06288	0.0711693	0.0391242	0.138902	0.312983	2.64028e-22	3.85245e-21	58	74	74	C1	Cells. transformed fibroblasts (GTEx)	PrediXcan	0.99946	cells_transformed_fibroblasts	0.999981
190	ENSG00000162076	FLYWCH2	2.06166	0.131584	0.0392402	0.0294953	0.153907	9.78455e-11	5.90045e-10	17	25	25	C1	Cells. transformed fibroblasts (GTEx)	PrediXcan	0.99946	cells_transformed_fibroblasts	0.999981
191	ENSG00000261094	AC007066.2	2.06113	0.20777	0.0392904	0.00954067	0.0373038	0.00251167	0.00690043	8	14	14	C1	Cells. transformed fibroblasts (GTEx)	PrediXcan	0.99946	cells_transformed_fibroblasts	0.999981
192	ENSG00000176485	PLA2G16	2.0576	0.0671024	0.0396286	0.146587	0.39385	6.65535e-31	1.67005e-29	11	12	12	C1	Cells. transformed fibroblasts (GTEx)	PrediXcan	0.99946	cells_transformed_fibroblasts	0.999981
193	ENSG00000075151	EIF4G3	-2.05408	-0.14665	0.0399679	0.0284885	0.0627921	7.82991e-05	0.000256706	22	28	28	C1	Cells. transformed fibroblasts (GTEx)	PrediXcan	0.99946	cells_transformed_fibroblasts	0.999981
194	ENSG00000130755	GMFG	-2.05341	-0.110454	0.040033	0.0592109	0.0207267	0.0234707	0.0571075	86	96	96	C1	Cells. transformed fibroblasts (GTEx)	PrediXcan	0.99946	cells_transformed_fibroblasts	0.999981
195	ENSG00000128595	CALU	-2.04946	-0.051047	0.0404175	0.188185	0.277963	8.12873e-20	1.00698e-18	40	48	48	C1	Cells. transformed fibroblasts (GTEx)	PrediXcan	0.99946	cells_transformed_fibroblasts	0.999981
196	ENSG00000138161	CUZD1	-2.04495	-0.18786	0.0408599	0.0173391	0.0222237	0.0195545	0.0480998	22	31	31	C1	Cells. transformed fibroblasts (GTEx)	PrediXcan	0.99946	cells_transformed_fibroblasts	0.999981
197	ENSG00000178187	ZNF454	-2.03433	-0.147616	0.0419179	0.0246169	0.0726871	1.36143e-05	4.89707e-05	4	5	5	C1	Cells. transformed fibroblasts (GTEx)	PrediXcan	0.99946	cells_transformed_fibroblasts	0.999981
198	ENSG00000182173	TSEN54	-2.03377	-0.227034	0.0419752	0.0112274	0.0125193	0.0803522	0.177194	7	8	8	C1	Cells. transformed fibroblasts (GTEx)	PrediXcan	0.99946	cells_transformed_fibroblasts	0.999981
199	ENSG00000065882	TBC1D1	-2.03295	-0.112989	0.0420578	0.0801182	0.120004	2.60576e-08	1.24569e-07	81	94	94	C1	Cells. transformed fibroblasts (GTEx)	PrediXcan	0.99946	cells_transformed_fibroblasts	0.999981
200	ENSG00000168297	PXK	2.03215	0.0645958	0.042138	0.132701	0.214758	1.00293e-14	8.40435e-14	90	106	106	C1	Cells. transformed fibroblasts (GTEx)	PrediXcan	0.99946	cells_transformed_fibroblasts	0.999981
201	ENSG00000197818	SLC9A8	2.03042	0.10917	0.0423143	0.045855	0.14514	6.67826e-10	3.75303e-09	38	50	50	C1	Cells. transformed fibroblasts (GTEx)	PrediXcan	0.99946	cells_transformed_fibroblasts	0.999981
202	ENSG00000152117	AC073869.1	2.02805	0.0722382	0.0425553	0.101582	0.395636	7.33285e-31	1.8367e-29	98	136	136	C1	Cells. transformed fibroblasts (GTEx)	PrediXcan	0.99946	cells_transformed_fibroblasts	0.999981
203	ENSG00000185201	IFITM2	2.02753	0.0662936	0.0426087	0.242014	0.437061	1.13026e-34	3.48776e-33	31	37	37	C1	Cells. transformed fibroblasts (GTEx)	PrediXcan	0.99946	cells_transformed_fibroblasts	0.999981
204	ENSG00000151553	FAM160B1	2.02697	0.106192	0.0426657	0.0533355	0.0964169	7.81079e-07	3.19736e-06	55	62	62	C1	Cells. transformed fibroblasts (GTEx)	PrediXcan	0.99946	cells_transformed_fibroblasts	0.999981
205	ENSG00000187097	ENTPD5	2.02636	0.414435	0.0427276	0.00410028	0.0459911	0.000653505	0.00192842	11	16	16	C1	Cells. transformed fibroblasts (GTEx)	PrediXcan	0.99946	cells_transformed_fibroblasts	0.999981
206	ENSG00000060642	PIGV	-2.02547	-0.107033	0.0428195	0.0550396	0.0737881	1.55812e-05	5.57237e-05	43	50	50	C1	Cells. transformed fibroblasts (GTEx)	PrediXcan	0.99946	cells_transformed_fibroblasts	0.999981
207	ENSG00000244242	IFITM10	-2.01784	-0.245271	0.0436078	0.0107082	0.0485127	0.000491098	0.00147233	2	3	3	C1	Cells. transformed fibroblasts (GTEx)	PrediXcan	0.99946	cells_transformed_fibroblasts	0.999981
208	ENSG00000143224	PPOX	-2.01537	-0.0659453	0.0438657	0.126341	0.155102	2.68851e-11	1.70534e-10	82	103	103	C1	Cells. transformed fibroblasts (GTEx)	PrediXcan	0.99946	cells_transformed_fibroblasts	0.999981
209	ENSG00000172663	TMEM134	2.01468	0.112946	0.0439382	0.0521171	0.0332447	0.00436482	0.0116665	36	43	43	C1	Cells. transformed fibroblasts (GTEx)	PrediXcan	0.99946	cells_transformed_fibroblasts	0.999981
210	ENSG00000139620	KANSL2	2.01415	0.0701889	0.0439943	0.11094	0.311025	8.26086e-23	1.25063e-21	64	77	77	C1	Cells. transformed fibroblasts (GTEx)	PrediXcan	0.99946	cells_transformed_fibroblasts	0.999981
211	ENSG00000185924	RTN4RL1	-2.01329	-0.0613131	0.0440842	0.105323	0.246097	6.48686e-18	6.91108e-17	35	42	42	C1	Cells. transformed fibroblasts (GTEx)	PrediXcan	0.99946	cells_transformed_fibroblasts	0.999981
212	ENSG00000164182	NDUFAF2	2.00691	0.141988	0.0447589	0.0259115	0.0262775	0.0120106	0.0304566	109	123	123	C1	Cells. transformed fibroblasts (GTEx)	PrediXcan	0.99946	cells_transformed_fibroblasts	0.999981
213	ENSG00000114554	PLXNA1	-2.0065	-0.0567469	0.0448035	0.162787	0.0483906	0.00049065	0.00147131	89	103	103	C1	Cells. transformed fibroblasts (GTEx)	PrediXcan	0.99946	cells_transformed_fibroblasts	0.999981
214	ENSG00000164136	IL15	2.00528	0.100139	0.0449326	0.050567	0.177254	5.48227e-12	3.68199e-11	31	35	35	C1	Cells. transformed fibroblasts (GTEx)	PrediXcan	0.99946	cells_transformed_fibroblasts	0.999981
215	ENSG00000148331	ASB6	2.00413	0.133898	0.0450558	0.0394372	0.0745619	1.47734e-05	5.29177e-05	34	41	41	C1	Cells. transformed fibroblasts (GTEx)	PrediXcan	0.99946	cells_transformed_fibroblasts	0.999981
216	ENSG00000137822	TUBGCP4	2.00344	0.089474	0.0451296	0.0619664	0.111583	8.37895e-08	3.81015e-07	32	37	37	C1	Cells. transformed fibroblasts (GTEx)	PrediXcan	0.99946	cells_transformed_fibroblasts	0.999981
217	ENSG00000125166	GOT2	2.0018	0.0789565	0.0453065	0.0901078	0.211889	8.83864e-15	7.43846e-14	35	44	44	C1	Cells. transformed fibroblasts (GTEx)	PrediXcan	0.99946	cells_transformed_fibroblasts	0.999981
218	ENSG00000172354	GNB2	-2.00045	-0.148143	0.0454513	0.02412	0.0504759	0.000188361	0.00059382	7	10	10	C1	Cells. transformed fibroblasts (GTEx)	PrediXcan	0.99946	cells_transformed_fibroblasts	0.999981
219	ENSG00000073910	FRY	-1.99916	-0.370631	0.045591	0.00341257	0.0131881	0.0736868	0.16376	7	8	8	C1	Cells. transformed fibroblasts (GTEx)	PrediXcan	0.99946	cells_transformed_fibroblasts	0.999981
220	ENSG00000188321	ZNF559	1.99819	0.0422437	0.0456959	0.344252	0.526423	3.09298e-46	1.95285e-44	13	16	16	C1	Cells. transformed fibroblasts (GTEx)	PrediXcan	0.99946	cells_transformed_fibroblasts	0.999981
221	ENSG00000033178	UBA6	1.99431	0.0523828	0.0461184	0.17538	0.418974	1.50762e-32	4.18985e-31	79	101	101	C1	Cells. transformed fibroblasts (GTEx)	PrediXcan	0.99946	cells_transformed_fibroblasts	0.999981
222	ENSG00000155324	GRAMD2B	1.99166	0.10581	0.0464087	0.0463349	0.06143	5.59942e-05	0.000187345	25	26	26	C1	Cells. transformed fibroblasts (GTEx)	PrediXcan	0.99946	cells_transformed_fibroblasts	0.999981
223	ENSG00000186275	NBPF12	-1.99049	-0.143981	0.0465369	0.0319097	0.189359	7.71282e-13	5.58823e-12	29	42	42	C1	Cells. transformed fibroblasts (GTEx)	PrediXcan	0.99946	cells_transformed_fibroblasts	0.999981
224	ENSG00000235027	AC068580.3	-1.9904	-0.163253	0.0465468	0.0223995	0.0462453	0.000781044	0.0022778	13	16	16	C1	Cells. transformed fibroblasts (GTEx)	PrediXcan	0.99946	cells_transformed_fibroblasts	0.999981
225	ENSG00000248275	TRIM52-AS1	-1.98775	-0.0446695	0.046839	0.35186	0.648355	1.28282e-66	2.97897e-64	20	24	24	C1	Cells. transformed fibroblasts (GTEx)	PrediXcan	0.99946	cells_transformed_fibroblasts	0.999981
226	ENSG00000047410	TPR	-1.98115	-0.190285	0.0475748	0.00763846	0.0160466	0.0485807	0.111923	8	11	11	C1	Cells. transformed fibroblasts (GTEx)	PrediXcan	0.99946	cells_transformed_fibroblasts	0.999981
227	ENSG00000223496	EXOSC6	-1.98088	-0.0678049	0.0476051	0.128324	0.322197	5.6665e-24	9.33134e-23	12	14	14	C1	Cells. transformed fibroblasts (GTEx)	PrediXcan	0.99946	cells_transformed_fibroblasts	0.999981
228	ENSG00000059915	PSD	1.98083	0.212028	0.0476102	0.0137121	0.0156494	0.0494165	0.113695	13	14	14	C1	Cells. transformed fibroblasts (GTEx)	PrediXcan	0.99946	cells_transformed_fibroblasts	0.999981
229	ENSG00000172201	ID4	1.97708	0.125857	0.0480324	0.037589	0.0494227	0.000492503	0.00147622	32	40	40	C1	Cells. transformed fibroblasts (GTEx)	PrediXcan	0.99946	cells_transformed_fibroblasts	0.999981
230	ENSG00000174804	FZD4	1.9739	0.11045	0.0483928	0.0374964	0.107105	8.64393e-08	3.92674e-07	50	61	61	C1	Cells. transformed fibroblasts (GTEx)	PrediXcan	0.99946	cells_transformed_fibroblasts	0.999981
231	ENSG00000165476	REEP3	-1.9736	-0.0498085	0.0484277	0.177	0.184505	7.7643e-13	5.62255e-12	150	179	179	C1	Cells. transformed fibroblasts (GTEx)	PrediXcan	0.99946	cells_transformed_fibroblasts	0.999981
232	ENSG00000162604	TM2D1	-1.96877	-0.0990864	0.0489798	0.0512953	0.167333	2.17312e-11	1.3913e-10	10	13	13	C1	Cells. transformed fibroblasts (GTEx)	PrediXcan	0.99946	cells_transformed_fibroblasts	0.999981
233	ENSG00000175938	ORAI3	1.96579	0.290803	0.0493231	0.00744132	0.0367527	0.00271202	0.00742775	7	9	9	C1	Cells. transformed fibroblasts (GTEx)	PrediXcan	0.99946	cells_transformed_fibroblasts	0.999981
234	ENSG00000154710	RABGEF1	1.96562	0.0991515	0.049342	0.0559133	0.0693082	1.38809e-05	4.98774e-05	108	130	130	C1	Cells. transformed fibroblasts (GTEx)	PrediXcan	0.99946	cells_transformed_fibroblasts	0.999981
235	ENSG00000183207	RUVBL2	1.9634	0.162894	0.0495994	0.0345618	0.0333179	0.00445606	0.011908	39	46	46	C1	Cells. transformed fibroblasts (GTEx)	PrediXcan	0.99946	cells_transformed_fibroblasts	0.999981
236	ENSG00000179532	DNHD1	-1.96275	-0.125987	0.0496754	0.0315316	0.0700466	2.96741e-05	0.000102541	26	29	29	C1	Cells. transformed fibroblasts (GTEx)	PrediXcan	0.99946	cells_transformed_fibroblasts	0.999981
237	ENSG00000196526	AFAP1	1.96208	0.140167	0.0497534	0.023375	0.108545	1.06914e-07	4.79799e-07	8	10	10	C1	Cells. transformed fibroblasts (GTEx)	PrediXcan	0.99946	cells_transformed_fibroblasts	0.999981
238	ENSG00000263142	LRRC37A17P	1.96148	0.0657537	0.0498227	0.248154	0.158471	1.28149e-11	8.36481e-11	119	141	141	C1	Cells. transformed fibroblasts (GTEx)	PrediXcan	0.99946	cells_transformed_fibroblasts	0.999981
239	ENSG00000182022	CHST15	1.96032	0.0542238	0.0499582	0.127459	0.251144	5.27693e-18	5.6528e-17	8	9	9	C1	Cells. transformed fibroblasts (GTEx)	PrediXcan	0.99946	cells_transformed_fibroblasts	0.999981
240	ENSG00000079332	SAR1A	-1.95927	-0.0700188	0.0500811	0.104091	0.221184	1.70358e-15	1.52953e-14	27	34	34	C1	Cells. transformed fibroblasts (GTEx)	PrediXcan	0.99946	cells_transformed_fibroblasts	0.999981
241	ENSG00000039068	CDH1	1.95855	0.14042	0.050165	0.0247709	0.0242631	0.0150617	0.0376364	24	33	33	C1	Cells. transformed fibroblasts (GTEx)	PrediXcan	0.99946	cells_transformed_fibroblasts	0.999981
242	ENSG00000174136	RGMB	-1.95825	-0.140424	0.050201	0.0240515	0.0628267	7.98634e-05	0.000261381	18	20	20	C1	Cells. transformed fibroblasts (GTEx)	PrediXcan	0.99946	cells_transformed_fibroblasts	0.999981
243	ENSG00000136247	ZDHHC4	-1.95715	-0.129005	0.0503304	0.0315619	0.0421449	0.00102147	0.00294201	7	7	7	C1	Cells. transformed fibroblasts (GTEx)	PrediXcan	0.99946	cells_transformed_fibroblasts	0.999981
244	ENSG00000141298	SSH2	1.95704	0.191253	0.050343	0.0162915	0.0122992	0.0815627	0.179344	30	33	33	C1	Cells. transformed fibroblasts (GTEx)	PrediXcan	0.99946	cells_transformed_fibroblasts	0.999981
245	ENSG00000226029	LINC01772	1.95613	0.148572	0.0504499	0.0334485	0.153241	1.92376e-11	1.2357e-10	12	14	14	C1	Cells. transformed fibroblasts (GTEx)	PrediXcan	0.99946	cells_transformed_fibroblasts	0.999981
246	ENSG00000139531	SUOX	1.95611	0.0701913	0.0504525	0.107807	0.0810446	2.10501e-06	8.24258e-06	62	72	72	C1	Cells. transformed fibroblasts (GTEx)	PrediXcan	0.99946	cells_transformed_fibroblasts	0.999981
247	ENSG00000115084	SLC35F5	-1.95594	-0.112895	0.0504723	0.0332649	0.122452	1.70172e-08	8.27661e-08	19	23	23	C1	Cells. transformed fibroblasts (GTEx)	PrediXcan	0.99946	cells_transformed_fibroblasts	0.999981
248	ENSG00000140374	ETFA	1.95261	0.262483	0.0508657	0.00841226	0.0281576	0.00871731	0.0225393	10	10	10	C1	Cells. transformed fibroblasts (GTEx)	PrediXcan	0.99946	cells_transformed_fibroblasts	0.999981
249	ENSG00000176293	ZNF135	1.94869	0.103904	0.0513327	0.0443108	0.109209	9.73652e-08	4.38816e-07	12	15	15	C1	Cells. transformed fibroblasts (GTEx)	PrediXcan	0.99946	cells_transformed_fibroblasts	0.999981
250	ENSG00000170266	GLB1	-1.94634	-0.168827	0.0516137	0.0129787	0.0304351	0.00603576	0.0158878	9	9	9	C1	Cells. transformed fibroblasts (GTEx)	PrediXcan	0.99946	cells_transformed_fibroblasts	0.999981
251	ENSG00000079246	XRCC5	-1.94542	-0.129015	0.0517249	0.0340782	0.0347182	0.00357652	0.00966315	39	48	48	C1	Cells. transformed fibroblasts (GTEx)	PrediXcan	0.99946	cells_transformed_fibroblasts	0.999981
252	ENSG00000185088	RPS27L	-1.94488	-0.212047	0.0517896	0.0110051	0.0133738	0.0723264	0.161103	19	24	24	C1	Cells. transformed fibroblasts (GTEx)	PrediXcan	0.99946	cells_transformed_fibroblasts	0.999981
253	ENSG00000110172	CHORDC1	1.94462	0.103308	0.0518211	0.0684697	0.0406473	0.00155664	0.00439019	66	75	75	C1	Cells. transformed fibroblasts (GTEx)	PrediXcan	0.99946	cells_transformed_fibroblasts	0.999981
254	ENSG00000137713	PPP2R1B	-1.94447	-0.0889966	0.0518384	0.0782911	0.141067	7.09841e-10	3.98261e-09	33	40	40	C1	Cells. transformed fibroblasts (GTEx)	PrediXcan	0.99946	cells_transformed_fibroblasts	0.999981
255	ENSG00000168256	NKIRAS2	1.94355	0.325453	0.05195	0.00541383	0.0321464	0.00480516	0.012792	1	1	1	C1	Cells. transformed fibroblasts (GTEx)	PrediXcan	0.99946	cells_transformed_fibroblasts	0.999981
256	ENSG00000113368	LMNB1	-1.94047	-0.24709	0.0523228	0.00772276	0.0110547	0.1025	0.219948	2	2	2	C1	Cells. transformed fibroblasts (GTEx)	PrediXcan	0.99946	cells_transformed_fibroblasts	0.999981
257	ENSG00000137364	TPMT	-1.93871	-0.0554231	0.0525371	0.153852	0.149239	3.51549e-10	2.01614e-09	98	118	118	C1	Cells. transformed fibroblasts (GTEx)	PrediXcan	0.99946	cells_transformed_fibroblasts	0.999981
258	ENSG00000076555	ACACB	1.93806	0.0584633	0.0526154	0.1401	0.180599	5.17206e-14	4.1247e-13	27	36	36	C1	Cells. transformed fibroblasts (GTEx)	PrediXcan	0.99946	cells_transformed_fibroblasts	0.999981
259	ENSG00000179406	LINC00174	1.93506	0.061814	0.052983	0.148748	0.240841	2.06372e-17	2.11323e-16	40	46	46	C1	Cells. transformed fibroblasts (GTEx)	PrediXcan	0.99946	cells_transformed_fibroblasts	0.999981
260	ENSG00000245532	NEAT1	1.93494	0.0908241	0.0529972	0.0559251	0.250616	1.5633e-17	1.61651e-16	18	24	24	C1	Cells. transformed fibroblasts (GTEx)	PrediXcan	0.99946	cells_transformed_fibroblasts	0.999981
261	ENSG00000174808	BTC	1.93374	0.233881	0.0531451	0.0100748	0.0671252	3.5787e-05	0.000122641	12	16	16	C1	Cells. transformed fibroblasts (GTEx)	PrediXcan	0.99946	cells_transformed_fibroblasts	0.999981
262	ENSG00000105963	ADAP1	-1.93297	-0.08945	0.05324	0.108453	0.102492	2.716e-07	1.17092e-06	63	77	77	C1	Cells. transformed fibroblasts (GTEx)	PrediXcan	0.99946	cells_transformed_fibroblasts	0.999981
263	ENSG00000101166	PRELID3B	1.93138	0.0680554	0.0534357	0.120105	0.129261	1.9825e-09	1.06393e-08	44	49	49	C1	Cells. transformed fibroblasts (GTEx)	PrediXcan	0.99946	cells_transformed_fibroblasts	0.999981
264	ENSG00000117479	SLC19A2	-1.92743	-0.152644	0.0539258	0.0285613	0.0538645	0.000193997	0.000610742	45	55	55	C1	Cells. transformed fibroblasts (GTEx)	PrediXcan	0.99946	cells_transformed_fibroblasts	0.999981
265	ENSG00000092295	TGM1	-1.92448	-0.106062	0.0542943	0.0406895	0.058186	0.000146309	0.000465749	32	40	40	C1	Cells. transformed fibroblasts (GTEx)	PrediXcan	0.99946	cells_transformed_fibroblasts	0.999981
266	ENSG00000115884	SDC1	-1.92407	-0.0854394	0.0543463	0.0637023	0.179693	1.31681e-12	9.32867e-12	35	39	39	C1	Cells. transformed fibroblasts (GTEx)	PrediXcan	0.99946	cells_transformed_fibroblasts	0.999981
267	ENSG00000142494	SLC47A1	-1.92109	-0.0528956	0.0547205	0.192675	0.440674	5.34028e-35	1.67815e-33	11	13	13	C1	Cells. transformed fibroblasts (GTEx)	PrediXcan	0.99946	cells_transformed_fibroblasts	0.999981
268	ENSG00000147804	SLC39A4	-1.92086	-0.0895481	0.0547489	0.0307182	0.101302	3.28554e-07	1.40628e-06	6	11	11	C1	Cells. transformed fibroblasts (GTEx)	PrediXcan	0.99946	cells_transformed_fibroblasts	0.999981
269	ENSG00000197381	ADARB1	1.91969	0.0546395	0.0548965	0.158754	0.378521	1.42464e-28	3.07872e-27	86	114	114	C1	Cells. transformed fibroblasts (GTEx)	PrediXcan	0.99946	cells_transformed_fibroblasts	0.999981
270	ENSG00000159055	MIS18A	1.91863	0.137834	0.0550307	0.0302697	0.0215433	0.0221491	0.054084	36	42	42	C1	Cells. transformed fibroblasts (GTEx)	PrediXcan	0.99946	cells_transformed_fibroblasts	0.999981
271	ENSG00000215193	PEX26	-1.91719	-0.164833	0.0552138	0.0171587	0.0132819	0.0728077	0.161964	20	23	23	C1	Cells. transformed fibroblasts (GTEx)	PrediXcan	0.99946	cells_transformed_fibroblasts	0.999981
272	ENSG00000095261	PSMD5	-1.91507	-0.0848216	0.0554834	0.0699775	0.216412	5.39209e-15	4.63179e-14	31	41	41	C1	Cells. transformed fibroblasts (GTEx)	PrediXcan	0.99946	cells_transformed_fibroblasts	0.999981
273	ENSG00000161179	YDJC	1.90962	0.17874	0.0561816	0.0161364	0.016568	0.0467611	0.108094	25	33	33	C1	Cells. transformed fibroblasts (GTEx)	PrediXcan	0.99946	cells_transformed_fibroblasts	0.999981
274	ENSG00000185298	CCDC137	-1.90917	-0.0952138	0.0562403	0.0361031	0.101812	2.54545e-07	1.10086e-06	33	37	37	C1	Cells. transformed fibroblasts (GTEx)	PrediXcan	0.99946	cells_transformed_fibroblasts	0.999981
275	ENSG00000141644	MBD1	-1.90912	-0.105948	0.0562466	0.0476658	0.0210743	0.0220291	0.0538198	50	62	62	C1	Cells. transformed fibroblasts (GTEx)	PrediXcan	0.99946	cells_transformed_fibroblasts	0.999981
276	ENSG00000204237	OXLD1	-1.90849	-0.088647	0.0563279	0.0512792	0.0853206	1.73545e-06	6.86813e-06	35	42	42	C1	Cells. transformed fibroblasts (GTEx)	PrediXcan	0.99946	cells_transformed_fibroblasts	0.999981
277	ENSG00000181404	WASHC1	-1.90826	-0.133727	0.0563581	0.0447773	0.366748	1.29542e-29	2.98295e-28	8	12	12	C1	Cells. transformed fibroblasts (GTEx)	PrediXcan	0.99946	cells_transformed_fibroblasts	0.999981
278	ENSG00000109861	CTSC	-1.90625	-0.132042	0.0566179	0.0259916	0.0642287	2.29856e-05	8.05023e-05	13	15	15	C1	Cells. transformed fibroblasts (GTEx)	PrediXcan	0.99946	cells_transformed_fibroblasts	0.999981
279	ENSG00000165752	STK32C	1.90538	0.305786	0.0567306	0.00523384	0.0124435	0.0810566	0.17846	3	3	3	C1	Cells. transformed fibroblasts (GTEx)	PrediXcan	0.99946	cells_transformed_fibroblasts	0.999981
280	ENSG00000234284	ZNF879	1.90336	0.123708	0.0569937	0.0354699	0.0182469	0.0360815	0.0852478	16	19	19	C1	Cells. transformed fibroblasts (GTEx)	PrediXcan	0.99946	cells_transformed_fibroblasts	0.999981
281	ENSG00000241837	ATP5O	1.90327	0.0957831	0.0570054	0.0582792	0.188084	6.96239e-13	5.04985e-12	32	35	35	C1	Cells. transformed fibroblasts (GTEx)	PrediXcan	0.99946	cells_transformed_fibroblasts	0.999981
282	ENSG00000187994	RINL	1.90232	0.0766218	0.0571288	0.0715542	0.0198264	0.0293125	0.070273	50	59	59	C1	Cells. transformed fibroblasts (GTEx)	PrediXcan	0.99946	cells_transformed_fibroblasts	0.999981
283	ENSG00000198105	ZNF248	1.90096	0.245956	0.0573073	0.0101966	0.0488442	0.000485241	0.00145636	80	100	100	C1	Cells. transformed fibroblasts (GTEx)	PrediXcan	0.99946	cells_transformed_fibroblasts	0.999981
284	ENSG00000131351	HAUS8	-1.90084	-0.130625	0.0573228	0.0283189	0.0813496	6.20269e-06	2.31751e-05	24	32	32	C1	Cells. transformed fibroblasts (GTEx)	PrediXcan	0.99946	cells_transformed_fibroblasts	0.999981
285	ENSG00000266865	AC138207.8	1.89949	0.295975	0.0575002	0.00887927	0.0257063	0.0117102	0.0297554	8	12	12	C1	Cells. transformed fibroblasts (GTEx)	PrediXcan	0.99946	cells_transformed_fibroblasts	0.999981
286	ENSG00000115561	CHMP3	1.8973	0.0636062	0.0577884	0.11228	0.259625	5.07599e-18	5.44606e-17	48	60	60	C1	Cells. transformed fibroblasts (GTEx)	PrediXcan	0.99946	cells_transformed_fibroblasts	0.999981
287	ENSG00000114378	HYAL1	-1.89693	-0.159735	0.0578372	0.0198364	0.0119291	0.0898774	0.195524	14	17	17	C1	Cells. transformed fibroblasts (GTEx)	PrediXcan	0.99946	cells_transformed_fibroblasts	0.999981
288	ENSG00000105483	CARD8	1.89592	0.100775	0.0579705	0.0541192	0.135901	1.46895e-09	8.00877e-09	6	6	6	C1	Cells. transformed fibroblasts (GTEx)	PrediXcan	0.99946	cells_transformed_fibroblasts	0.999981
289	ENSG00000168936	TMEM129	-1.89555	-0.173829	0.0580201	0.0165719	0.033559	0.00359163	0.00969775	16	23	23	C1	Cells. transformed fibroblasts (GTEx)	PrediXcan	0.99946	cells_transformed_fibroblasts	0.999981
290	ENSG00000236397	DDX11L2	1.89478	0.0896002	0.058122	0.0613667	0.603371	7.76246e-58	9.5814e-56	40	49	49	C1	Cells. transformed fibroblasts (GTEx)	PrediXcan	0.99946	cells_transformed_fibroblasts	0.999981
291	ENSG00000187189	TSPYL4	-1.89132	-0.054192	0.0585815	0.146696	0.323366	9.81075e-24	1.58698e-22	41	51	51	C1	Cells. transformed fibroblasts (GTEx)	PrediXcan	0.99946	cells_transformed_fibroblasts	0.999981
292	ENSG00000157823	AP3S2	-1.89123	-0.0453134	0.0585934	0.222354	0.611615	1.65262e-59	2.38343e-57	27	35	35	C1	Cells. transformed fibroblasts (GTEx)	PrediXcan	0.99946	cells_transformed_fibroblasts	0.999981
293	ENSG00000232533	AC093673.1	1.88653	0.155782	0.0592239	0.0177824	0.0480591	0.000464601	0.0013984	2	2	2	C1	Cells. transformed fibroblasts (GTEx)	PrediXcan	0.99946	cells_transformed_fibroblasts	0.999981
294	ENSG00000099338	CATSPERG	-1.88502	-0.100023	0.0594274	0.0537961	0.043108	0.00106515	0.00306011	44	54	54	C1	Cells. transformed fibroblasts (GTEx)	PrediXcan	0.99946	cells_transformed_fibroblasts	0.999981
295	ENSG00000110074	FOXRED1	1.88321	0.0470466	0.0596721	0.273225	0.562338	7.68046e-53	7.35874e-51	65	77	77	C1	Cells. transformed fibroblasts (GTEx)	PrediXcan	0.99946	cells_transformed_fibroblasts	0.999981
296	ENSG00000122497	NBPF14	1.88189	0.372918	0.059851	0.00501114	0.020596	0.0256249	0.0619529	9	11	11	C1	Cells. transformed fibroblasts (GTEx)	PrediXcan	0.99946	cells_transformed_fibroblasts	0.999981
297	ENSG00000151552	QDPR	1.88089	0.0559281	0.0599866	0.147866	0.486376	5.37463e-41	2.3831e-39	16	18	18	C1	Cells. transformed fibroblasts (GTEx)	PrediXcan	0.99946	cells_transformed_fibroblasts	0.999981
298	ENSG00000174705	SH3PXD2B	-1.8808	-0.0590018	0.0599988	0.143146	0.28791	1.76003e-20	2.2685e-19	17	18	18	C1	Cells. transformed fibroblasts (GTEx)	PrediXcan	0.99946	cells_transformed_fibroblasts	0.999981
299	ENSG00000111728	ST8SIA1	-1.88058	-0.142517	0.0600286	0.0506765	0.117119	1.26252e-08	6.23795e-08	99	120	120	C1	Cells. transformed fibroblasts (GTEx)	PrediXcan	0.99946	cells_transformed_fibroblasts	0.999981
300	ENSG00000168228	ZCCHC4	1.88026	0.269714	0.0600722	0.00640748	0.0541743	0.000245615	0.000763945	21	29	29	C1	Cells. transformed fibroblasts (GTEx)	PrediXcan	0.99946	cells_transformed_fibroblasts	0.999981
301	ENSG00000063660	GPC1	1.877	0.119719	0.0605185	0.0307879	0.0477872	0.000523718	0.00156294	44	52	52	C1	Cells. transformed fibroblasts (GTEx)	PrediXcan	0.99946	cells_transformed_fibroblasts	0.999981
302	ENSG00000164164	OTUD4	-1.87627	-0.129455	0.060618	0.0265659	0.0564621	0.000145659	0.000463895	23	32	32	C1	Cells. transformed fibroblasts (GTEx)	PrediXcan	0.99946	cells_transformed_fibroblasts	0.999981
303	ENSG00000272379	AL008729.2	-1.87231	-0.224047	0.061164	0.0091608	0.0450359	0.000842515	0.00244769	10	12	12	C1	Cells. transformed fibroblasts (GTEx)	PrediXcan	0.99946	cells_transformed_fibroblasts	0.999981
304	ENSG00000092036	HAUS4	1.87146	0.0867361	0.0612819	0.0693729	0.337727	8.29897e-25	1.44478e-23	17	27	27	C1	Cells. transformed fibroblasts (GTEx)	PrediXcan	0.99946	cells_transformed_fibroblasts	0.999981
305	ENSG00000173531	MST1	1.87129	0.109911	0.0613049	0.0414273	0.0978462	5.81678e-07	2.42089e-06	23	23	23	C1	Cells. transformed fibroblasts (GTEx)	PrediXcan	0.99946	cells_transformed_fibroblasts	0.999981
306	ENSG00000111450	STX2	1.87011	0.0608513	0.0614682	0.12797	0.216204	7.57403e-15	6.40962e-14	91	107	107	C1	Cells. transformed fibroblasts (GTEx)	PrediXcan	0.99946	cells_transformed_fibroblasts	0.999981
307	ENSG00000182771	GRID1	-1.86764	-0.0793748	0.0618119	0.0719846	0.252907	6.64074e-18	7.05309e-17	30	35	35	C1	Cells. transformed fibroblasts (GTEx)	PrediXcan	0.99946	cells_transformed_fibroblasts	0.999981
308	ENSG00000240184	PCDHGC3	1.86746	0.330113	0.0618367	0.00647764	0.0320492	0.00459541	0.0122589	4	4	4	C1	Cells. transformed fibroblasts (GTEx)	PrediXcan	0.99946	cells_transformed_fibroblasts	0.999981
309	ENSG00000103184	SEC14L5	1.86737	0.301051	0.0618506	0.00525198	0.0118057	0.0890385	0.193915	7	11	11	C1	Cells. transformed fibroblasts (GTEx)	PrediXcan	0.99946	cells_transformed_fibroblasts	0.999981
310	ENSG00000166333	ILK	-1.86582	-0.103812	0.0620672	0.0419261	0.305569	1.74761e-22	2.59416e-21	8	12	12	C1	Cells. transformed fibroblasts (GTEx)	PrediXcan	0.99946	cells_transformed_fibroblasts	0.999981
311	ENSG00000188227	ZNF793	1.86427	0.0601673	0.0622836	0.146615	0.319011	4.36795e-23	6.74093e-22	57	70	70	C1	Cells. transformed fibroblasts (GTEx)	PrediXcan	0.99946	cells_transformed_fibroblasts	0.999981
312	ENSG00000198794	SCAMP5	1.86258	0.0304407	0.0625221	0.391993	0.390751	2.82247e-31	7.25529e-30	55	61	61	C1	Cells. transformed fibroblasts (GTEx)	PrediXcan	0.99946	cells_transformed_fibroblasts	0.999981
313	ENSG00000006715	VPS41	1.86	0.0593086	0.0628859	0.146774	0.201841	2.1165e-14	1.73434e-13	98	122	122	C1	Cells. transformed fibroblasts (GTEx)	PrediXcan	0.99946	cells_transformed_fibroblasts	0.999981
314	ENSG00000150756	FAM173B	-1.85863	-0.123721	0.06308	0.0277532	0.130902	3.04688e-09	1.60436e-08	16	21	21	C1	Cells. transformed fibroblasts (GTEx)	PrediXcan	0.99946	cells_transformed_fibroblasts	0.999981
315	ENSG00000101104	PABPC1L	-1.85814	-0.0559768	0.0631497	0.142898	0.2294	6.92817e-16	6.40771e-15	46	51	51	C1	Cells. transformed fibroblasts (GTEx)	PrediXcan	0.99946	cells_transformed_fibroblasts	0.999981
316	ENSG00000138134	STAMBPL1	-1.85479	-0.0584049	0.063626	0.13026	0.248348	1.20834e-17	1.25897e-16	25	27	27	C1	Cells. transformed fibroblasts (GTEx)	PrediXcan	0.99946	cells_transformed_fibroblasts	0.999981
317	ENSG00000112081	SRSF3	-1.85446	-0.139445	0.0636741	0.021835	0.0556353	0.000185644	0.000585658	11	12	12	C1	Cells. transformed fibroblasts (GTEx)	PrediXcan	0.99946	cells_transformed_fibroblasts	0.999981
318	ENSG00000105298	CACTIN	-1.85336	-0.168885	0.0638306	0.0172235	0.0783655	9.36904e-06	3.42764e-05	37	54	54	C1	Cells. transformed fibroblasts (GTEx)	PrediXcan	0.99946	cells_transformed_fibroblasts	0.999981
319	ENSG00000140157	NIPA2	-1.85276	-0.0957337	0.0639173	0.0507825	0.0505754	0.000256874	0.000797515	6	20	20	C1	Cells. transformed fibroblasts (GTEx)	PrediXcan	0.99946	cells_transformed_fibroblasts	0.999981
320	ENSG00000149257	SERPINH1	1.85259	0.0772181	0.0639418	0.0778581	0.105925	7.35144e-08	3.36976e-07	49	57	57	C1	Cells. transformed fibroblasts (GTEx)	PrediXcan	0.99946	cells_transformed_fibroblasts	0.999981
321	ENSG00000242086	LINC00969	1.85138	0.04807	0.0641155	0.206858	0.549176	1.45945e-48	1.07505e-46	45	61	61	C1	Cells. transformed fibroblasts (GTEx)	PrediXcan	0.99946	cells_transformed_fibroblasts	0.999981
322	ENSG00000161981	SNRNP25	1.84652	0.0558208	0.0648171	0.160749	0.199139	8.73035e-14	6.83511e-13	39	47	47	C1	Cells. transformed fibroblasts (GTEx)	PrediXcan	0.99946	cells_transformed_fibroblasts	0.999981
323	ENSG00000124279	FASTKD3	-1.84084	-0.441466	0.0656453	0.00151057	0.0223884	0.0197564	0.0485442	7	9	9	C1	Cells. transformed fibroblasts (GTEx)	PrediXcan	0.99946	cells_transformed_fibroblasts	0.999981
324	ENSG00000272168	CASC15	-1.8408	-0.0819422	0.0656504	0.0678421	0.387888	3.2716e-29	7.32421e-28	5	7	7	C1	Cells. transformed fibroblasts (GTEx)	PrediXcan	0.99946	cells_transformed_fibroblasts	0.999981
325	ENSG00000003147	ICA1	1.8375	0.0610488	0.0661366	0.147008	0.219599	2.25554e-15	2.0028e-14	67	84	84	C1	Cells. transformed fibroblasts (GTEx)	PrediXcan	0.99946	cells_transformed_fibroblasts	0.999981
326	ENSG00000203875	SNHG5	1.83674	0.0370317	0.0662488	0.374044	0.734212	1.83405e-88	2.79204e-85	41	49	49	C1	Cells. transformed fibroblasts (GTEx)	PrediXcan	0.99946	cells_transformed_fibroblasts	0.999981
327	ENSG00000161638	ITGA5	1.83547	0.384616	0.0664365	0.00315921	0.0185947	0.0332504	0.0790085	14	20	20	C1	Cells. transformed fibroblasts (GTEx)	PrediXcan	0.99946	cells_transformed_fibroblasts	0.999981
328	ENSG00000233276	GPX1	1.83416	0.0787596	0.0666303	0.0729141	0.221543	1.47197e-15	1.32681e-14	19	23	23	C1	Cells. transformed fibroblasts (GTEx)	PrediXcan	0.99946	cells_transformed_fibroblasts	0.999981
329	ENSG00000181192	DHTKD1	1.83409	0.0939851	0.0666406	0.0534478	0.0355735	0.00321636	0.00874351	49	55	55	C1	Cells. transformed fibroblasts (GTEx)	PrediXcan	0.99946	cells_transformed_fibroblasts	0.999981
330	ENSG00000197782	ZNF780A	-1.8311	-0.057401	0.0670849	0.0899615	0.19667	5.49992e-14	4.3709e-13	24	27	27	C1	Cells. transformed fibroblasts (GTEx)	PrediXcan	0.99946	cells_transformed_fibroblasts	0.999981
331	ENSG00000184110	EIF3C	1.82918	0.114841	0.0673729	0.0361006	0.124413	1.19571e-08	5.91851e-08	18	23	23	C1	Cells. transformed fibroblasts (GTEx)	PrediXcan	0.99946	cells_transformed_fibroblasts	0.999981
332	ENSG00000076924	XAB2	1.82716	0.0510293	0.0676761	0.172915	0.417764	3.31999e-32	8.98957e-31	31	35	35	C1	Cells. transformed fibroblasts (GTEx)	PrediXcan	0.99946	cells_transformed_fibroblasts	0.999981
333	ENSG00000198853	RUSC2	-1.82703	-0.127666	0.0676949	0.023589	0.0446858	0.000893564	0.00258558	11	12	12	C1	Cells. transformed fibroblasts (GTEx)	PrediXcan	0.99946	cells_transformed_fibroblasts	0.999981
334	ENSG00000172728	FUT10	1.82615	0.0508955	0.0678279	0.157085	0.447885	7.71281e-36	2.52203e-34	37	55	55	C1	Cells. transformed fibroblasts (GTEx)	PrediXcan	0.99946	cells_transformed_fibroblasts	0.999981
335	ENSG00000178700	DHFR2	1.82454	0.0962414	0.0680709	0.0633074	0.106105	1.98102e-07	8.67154e-07	26	30	30	C1	Cells. transformed fibroblasts (GTEx)	PrediXcan	0.99946	cells_transformed_fibroblasts	0.999981
336	ENSG00000171103	TRMT61B	-1.82349	-0.0421214	0.0682285	0.247563	0.484991	1.38004e-41	6.45323e-40	59	68	68	C1	Cells. transformed fibroblasts (GTEx)	PrediXcan	0.99946	cells_transformed_fibroblasts	0.999981
337	ENSG00000173421	CCDC36	-1.82342	-0.11101	0.06824	0.0330667	0.0363686	0.0026732	0.00732365	93	114	114	C1	Cells. transformed fibroblasts (GTEx)	PrediXcan	0.99946	cells_transformed_fibroblasts	0.999981
338	ENSG00000173258	ZNF483	1.82209	0.0855003	0.0684407	0.0513655	0.152263	1.09159e-10	6.55099e-10	27	37	37	C1	Cells. transformed fibroblasts (GTEx)	PrediXcan	0.99946	cells_transformed_fibroblasts	0.999981
339	ENSG00000155893	PXYLP1	-1.82207	-0.123779	0.0684445	0.0345943	0.0163134	0.0446839	0.103695	27	32	32	C1	Cells. transformed fibroblasts (GTEx)	PrediXcan	0.99946	cells_transformed_fibroblasts	0.999981
340	ENSG00000153774	CFDP1	1.82092	0.0607539	0.068619	0.127425	0.320541	2.70743e-23	4.26373e-22	20	25	25	C1	Cells. transformed fibroblasts (GTEx)	PrediXcan	0.99946	cells_transformed_fibroblasts	0.999981
341	ENSG00000189171	S100A13	1.81957	0.107164	0.0688241	0.0342375	0.143908	7.72114e-10	4.31785e-09	11	13	13	C1	Cells. transformed fibroblasts (GTEx)	PrediXcan	0.99946	cells_transformed_fibroblasts	0.999981
342	ENSG00000218739	CEBPZOS	-1.81832	-0.226629	0.0690151	0.00795046	0.0586278	9.57267e-05	0.000310353	3	5	5	C1	Cells. transformed fibroblasts (GTEx)	PrediXcan	0.99946	cells_transformed_fibroblasts	0.999981
343	ENSG00000168175	MAPK1IP1L	1.81742	0.0966781	0.0691533	0.0478698	0.139569	1.67794e-09	9.07954e-09	33	38	38	C1	Cells. transformed fibroblasts (GTEx)	PrediXcan	0.99946	cells_transformed_fibroblasts	0.999981
344	ENSG00000121410	A1BG	1.81344	0.127739	0.0697647	0.0351841	0.0791365	4.46314e-06	1.68595e-05	28	33	33	C1	Cells. transformed fibroblasts (GTEx)	PrediXcan	0.99946	cells_transformed_fibroblasts	0.999981
345	ENSG00000139505	MTMR6	-1.81213	-0.08022	0.0699656	0.0606682	0.270219	4.42955e-19	5.16504e-18	36	41	41	C1	Cells. transformed fibroblasts (GTEx)	PrediXcan	0.99946	cells_transformed_fibroblasts	0.999981
346	ENSG00000143631	FLG	-1.81179	-0.044277	0.0700184	0.213302	0.446699	1.50618e-35	4.86701e-34	53	63	63	C1	Cells. transformed fibroblasts (GTEx)	PrediXcan	0.99946	cells_transformed_fibroblasts	0.999981
347	ENSG00000161813	LARP4	-1.80977	-0.0437713	0.0703321	0.240908	0.406034	3.12754e-31	7.97961e-30	8	8	8	C1	Cells. transformed fibroblasts (GTEx)	PrediXcan	0.99946	cells_transformed_fibroblasts	0.999981
348	ENSG00000108384	RAD51C	-1.80943	-0.0559674	0.0703842	0.120719	0.273165	5.25012e-19	6.09077e-18	49	60	60	C1	Cells. transformed fibroblasts (GTEx)	PrediXcan	0.99946	cells_transformed_fibroblasts	0.999981
349	ENSG00000188529	SRSF10	-1.80606	-0.0931973	0.0709091	0.046897	0.112657	7.90962e-08	3.60631e-07	15	17	17	C1	Cells. transformed fibroblasts (GTEx)	PrediXcan	0.99946	cells_transformed_fibroblasts	0.999981
350	ENSG00000130653	PNPLA7	-1.80379	-0.122581	0.071265	0.0361233	0.392405	5.54374e-30	1.29395e-28	13	16	16	C1	Cells. transformed fibroblasts (GTEx)	PrediXcan	0.99946	cells_transformed_fibroblasts	0.999981
351	ENSG00000171160	MORN4	-1.80364	-0.0353441	0.0712874	0.298565	0.458163	1.00607e-38	3.9271e-37	49	62	62	C1	Cells. transformed fibroblasts (GTEx)	PrediXcan	0.99946	cells_transformed_fibroblasts	0.999981
352	ENSG00000108448	TRIM16L	-1.8026	-0.0924894	0.0714511	0.0663647	0.200689	7.10991e-14	5.60166e-13	18	20	20	C1	Cells. transformed fibroblasts (GTEx)	PrediXcan	0.99946	cells_transformed_fibroblasts	0.999981
353	ENSG00000168944	CEP120	1.80154	0.10471	0.0716184	0.0542333	0.0125103	0.0787994	0.174134	49	57	57	C1	Cells. transformed fibroblasts (GTEx)	PrediXcan	0.99946	cells_transformed_fibroblasts	0.999981
354	ENSG00000226950	DANCR	1.80028	0.0792299	0.0718157	0.0510914	0.0998941	1.99394e-07	8.72534e-07	28	31	31	C1	Cells. transformed fibroblasts (GTEx)	PrediXcan	0.99946	cells_transformed_fibroblasts	0.999981
355	ENSG00000146376	ARHGAP18	1.79924	0.184977	0.0719801	0.00923307	0.0241797	0.0121284	0.0307382	6	7	7	C1	Cells. transformed fibroblasts (GTEx)	PrediXcan	0.99946	cells_transformed_fibroblasts	0.999981
356	ENSG00000226752	PSMD5-AS1	-1.79892	-0.0703841	0.072031	0.0930881	0.331069	5.68484e-24	9.35031e-23	12	16	16	C1	Cells. transformed fibroblasts (GTEx)	PrediXcan	0.99946	cells_transformed_fibroblasts	0.999981
357	ENSG00000111602	TIMELESS	1.79863	0.147249	0.0720779	0.0242321	0.0115519	0.0927416	0.201244	39	53	53	C1	Cells. transformed fibroblasts (GTEx)	PrediXcan	0.99946	cells_transformed_fibroblasts	0.999981
358	ENSG00000135472	FAIM2	1.79857	0.0405694	0.0720864	0.23902	0.361035	1.37428e-26	2.62976e-25	12	15	15	C1	Cells. transformed fibroblasts (GTEx)	PrediXcan	0.99946	cells_transformed_fibroblasts	0.999981
359	ENSG00000237438	CECR7	1.79839	0.119217	0.0721157	0.0510808	0.482065	1.04833e-40	4.57457e-39	47	61	61	C1	Cells. transformed fibroblasts (GTEx)	PrediXcan	0.99946	cells_transformed_fibroblasts	0.999981
360	ENSG00000170801	HTRA3	-1.79799	-0.122087	0.0721788	0.038612	0.0141923	0.0643225	0.144569	26	34	34	C1	Cells. transformed fibroblasts (GTEx)	PrediXcan	0.99946	cells_transformed_fibroblasts	0.999981
361	ENSG00000198089	SFI1	-1.79611	-0.0945834	0.0724772	0.0475641	0.0730901	1.69348e-05	6.02659e-05	28	33	33	C1	Cells. transformed fibroblasts (GTEx)	PrediXcan	0.99946	cells_transformed_fibroblasts	0.999981
362	ENSG00000089199	CHGB	1.79515	0.338493	0.0726305	0.00481639	0.0218898	0.019735	0.0485002	8	9	9	C1	Cells. transformed fibroblasts (GTEx)	PrediXcan	0.99946	cells_transformed_fibroblasts	0.999981
363	ENSG00000165323	FAT3	-1.79083	-0.0531738	0.0733213	0.12145	0.191438	4.92407e-13	3.62129e-12	59	66	66	C1	Cells. transformed fibroblasts (GTEx)	PrediXcan	0.99946	cells_transformed_fibroblasts	0.999981
364	ENSG00000013392	RWDD2A	1.78646	0.295903	0.074024	0.00658362	0.0114756	0.0871148	0.190087	35	42	42	C1	Cells. transformed fibroblasts (GTEx)	PrediXcan	0.99946	cells_transformed_fibroblasts	0.999981
365	ENSG00000146830	GIGYF1	1.78377	0.0608012	0.0744607	0.111854	0.263675	2.5005e-18	2.74294e-17	34	42	42	C1	Cells. transformed fibroblasts (GTEx)	PrediXcan	0.99946	cells_transformed_fibroblasts	0.999981
366	ENSG00000087269	NOP14	1.78282	0.224078	0.0746163	0.0143889	0.0458262	0.000854897	0.00248156	19	29	29	C1	Cells. transformed fibroblasts (GTEx)	PrediXcan	0.99946	cells_transformed_fibroblasts	0.999981
367	ENSG00000001167	NFYA	1.78195	0.266277	0.0747572	0.00541784	0.0619087	7.7852e-05	0.000255431	20	25	25	C1	Cells. transformed fibroblasts (GTEx)	PrediXcan	0.99946	cells_transformed_fibroblasts	0.999981
368	ENSG00000169016	E2F6	1.77993	0.308593	0.0750877	0.00595854	0.0424886	0.0011789	0.00337065	6	8	8	C1	Cells. transformed fibroblasts (GTEx)	PrediXcan	0.99946	cells_transformed_fibroblasts	0.999981
369	ENSG00000142892	PIGK	1.77907	0.0926603	0.0752288	0.0518764	0.0190839	0.0295848	0.0708762	98	106	106	C1	Cells. transformed fibroblasts (GTEx)	PrediXcan	0.99946	cells_transformed_fibroblasts	0.999981
370	ENSG00000099875	MKNK2	-1.77859	-0.249982	0.0753071	0.00741601	0.0599031	0.000115353	0.000370953	8	11	11	C1	Cells. transformed fibroblasts (GTEx)	PrediXcan	0.99946	cells_transformed_fibroblasts	0.999981
371	ENSG00000219545	UMAD1	1.77857	0.135897	0.0753097	0.0204594	0.064338	6.21684e-05	0.000206991	21	27	27	C1	Cells. transformed fibroblasts (GTEx)	PrediXcan	0.99946	cells_transformed_fibroblasts	0.999981
372	ENSG00000144659	SLC25A38	-1.77486	-0.0895754	0.0759206	0.0686942	0.0604085	0.000104253	0.000336326	66	84	84	C1	Cells. transformed fibroblasts (GTEx)	PrediXcan	0.99946	cells_transformed_fibroblasts	0.999981
373	ENSG00000173295	FAM86B3P	1.77453	0.0357365	0.0759752	0.322435	0.648285	1.18522e-66	2.79977e-64	35	45	45	C1	Cells. transformed fibroblasts (GTEx)	PrediXcan	0.99946	cells_transformed_fibroblasts	0.999981
374	ENSG00000140463	BBS4	-1.77315	-0.0929933	0.0762042	0.0410426	0.12172	1.70664e-08	8.2976e-08	6	6	6	C1	Cells. transformed fibroblasts (GTEx)	PrediXcan	0.99946	cells_transformed_fibroblasts	0.999981
375	ENSG00000164867	NOS3	-1.77283	-0.11364	0.0762575	0.0473371	0.0309031	0.00579517	0.0152956	22	25	25	C1	Cells. transformed fibroblasts (GTEx)	PrediXcan	0.99946	cells_transformed_fibroblasts	0.999981
376	ENSG00000272668	AL590560.2	1.77236	0.0780288	0.0763347	0.0906104	0.594706	5.98225e-56	6.6099e-54	5	7	7	C1	Cells. transformed fibroblasts (GTEx)	PrediXcan	0.99946	cells_transformed_fibroblasts	0.999981
377	ENSG00000155636	RBM45	-1.77167	-0.628618	0.07645	0.00134957	0.01301	0.0720102	0.160451	1	2	2	C1	Cells. transformed fibroblasts (GTEx)	PrediXcan	0.99946	cells_transformed_fibroblasts	0.999981
378	ENSG00000186470	BTN3A2	-1.77139	-0.0318617	0.076496	0.352166	0.625359	7.57526e-62	1.28134e-59	58	66	66	C1	Cells. transformed fibroblasts (GTEx)	PrediXcan	0.99946	cells_transformed_fibroblasts	0.999981
379	ENSG00000101367	MAPRE1	-1.76848	-0.0745262	0.0769815	0.0734745	0.170083	1.22651e-11	8.02504e-11	17	18	18	C1	Cells. transformed fibroblasts (GTEx)	PrediXcan	0.99946	cells_transformed_fibroblasts	0.999981
380	ENSG00000042088	TDP1	1.76812	0.148951	0.077041	0.0195999	0.0476644	0.000418358	0.00126794	14	16	16	C1	Cells. transformed fibroblasts (GTEx)	PrediXcan	0.99946	cells_transformed_fibroblasts	0.999981
381	ENSG00000130638	ATXN10	1.76468	0.207728	0.0776179	0.0109092	0.0645795	5.56297e-05	0.000186353	6	8	8	C1	Cells. transformed fibroblasts (GTEx)	PrediXcan	0.99946	cells_transformed_fibroblasts	0.999981
382	ENSG00000145332	KLHL8	-1.76452	-0.0986806	0.0776453	0.0391485	0.0823846	5.49004e-06	2.05967e-05	24	28	28	C1	Cells. transformed fibroblasts (GTEx)	PrediXcan	0.99946	cells_transformed_fibroblasts	0.999981
383	ENSG00000183605	SFXN4	-1.76347	-0.0464384	0.0778204	0.177536	0.388054	3.36979e-29	7.51947e-28	32	35	35	C1	Cells. transformed fibroblasts (GTEx)	PrediXcan	0.99946	cells_transformed_fibroblasts	0.999981
384	ENSG00000159596	TMEM69	-1.76258	-0.143642	0.0779715	0.0224332	0.017283	0.040889	0.0956618	32	41	41	C1	Cells. transformed fibroblasts (GTEx)	PrediXcan	0.99946	cells_transformed_fibroblasts	0.999981
385	ENSG00000235098	ANKRD65	1.76245	0.0657083	0.0779926	0.0769839	0.123183	1.00346e-08	5.01094e-08	21	24	24	C1	Cells. transformed fibroblasts (GTEx)	PrediXcan	0.99946	cells_transformed_fibroblasts	0.999981
386	ENSG00000151353	TMEM18	-1.76122	-0.0463465	0.0782012	0.162309	0.409319	2.45405e-31	6.34394e-30	15	20	20	C1	Cells. transformed fibroblasts (GTEx)	PrediXcan	0.99946	cells_transformed_fibroblasts	0.999981
387	ENSG00000160323	ADAMTS13	-1.76079	-0.128786	0.0782739	0.0267442	0.106747	1.41082e-07	6.25756e-07	18	25	25	C1	Cells. transformed fibroblasts (GTEx)	PrediXcan	0.99946	cells_transformed_fibroblasts	0.999981
388	ENSG00000180855	ZNF443	1.75747	0.0706192	0.0788379	0.0956174	0.0101013	0.113829	0.241944	58	71	71	C1	Cells. transformed fibroblasts (GTEx)	PrediXcan	0.99946	cells_transformed_fibroblasts	0.999981
389	ENSG00000181085	MAPK15	1.75724	0.243692	0.0788763	0.00803601	0.0814992	5.3456e-06	2.00823e-05	5	9	9	C1	Cells. transformed fibroblasts (GTEx)	PrediXcan	0.99946	cells_transformed_fibroblasts	0.999981
390	ENSG00000114544	SLC41A3	1.75577	0.0378167	0.0791271	0.287571	0.417598	3.60263e-33	1.03697e-31	42	46	46	C1	Cells. transformed fibroblasts (GTEx)	PrediXcan	0.99946	cells_transformed_fibroblasts	0.999981
391	ENSG00000249992	TMEM158	1.7555	0.0812686	0.0791738	0.061448	0.0251876	0.0127895	0.0322942	51	63	63	C1	Cells. transformed fibroblasts (GTEx)	PrediXcan	0.99946	cells_transformed_fibroblasts	0.999981
392	ENSG00000206561	COLQ	1.75269	0.0868984	0.0796558	0.0573582	0.112353	5.65497e-08	2.62551e-07	24	28	28	C1	Cells. transformed fibroblasts (GTEx)	PrediXcan	0.99946	cells_transformed_fibroblasts	0.999981
393	ENSG00000168291	PDHB	1.75237	0.0814288	0.0797106	0.0587321	0.203531	3.53883e-14	2.85376e-13	110	134	134	C1	Cells. transformed fibroblasts (GTEx)	PrediXcan	0.99946	cells_transformed_fibroblasts	0.999981
394	ENSG00000069849	ATP1B3	1.75196	0.088511	0.0797815	0.0491626	0.127843	7.18277e-09	3.63946e-08	53	65	65	C1	Cells. transformed fibroblasts (GTEx)	PrediXcan	0.99946	cells_transformed_fibroblasts	0.999981
395	ENSG00000254531	FLJ20021	-1.74771	-0.0564418	0.0805149	0.129402	0.261291	4.55724e-19	5.30942e-18	71	84	84	C1	Cells. transformed fibroblasts (GTEx)	PrediXcan	0.99946	cells_transformed_fibroblasts	0.999981
396	ENSG00000270015	AC087481.3	-1.74709	-0.084526	0.0806216	0.0432302	0.178102	3.27852e-12	2.25045e-11	10	14	14	C1	Cells. transformed fibroblasts (GTEx)	PrediXcan	0.99946	cells_transformed_fibroblasts	0.999981
397	ENSG00000175395	ZNF25	1.74627	0.0831293	0.0807648	0.0699364	0.158347	5.50612e-11	3.39206e-10	169	200	200	C1	Cells. transformed fibroblasts (GTEx)	PrediXcan	0.99946	cells_transformed_fibroblasts	0.999981
398	ENSG00000004139	SARM1	-1.74482	-0.0714682	0.081017	0.0990788	0.0173702	0.0410373	0.095882	81	93	93	C1	Cells. transformed fibroblasts (GTEx)	PrediXcan	0.99946	cells_transformed_fibroblasts	0.999981
399	ENSG00000141338	ABCA8	1.74424	0.0649271	0.0811176	0.12462	0.278	1.329e-19	1.61424e-18	51	62	62	C1	Cells. transformed fibroblasts (GTEx)	PrediXcan	0.99946	cells_transformed_fibroblasts	0.999981
400	ENSG00000041982	TNC	1.74401	0.0928028	0.0811576	0.0461342	0.172023	5.95219e-12	3.98587e-11	15	19	19	C1	Cells. transformed fibroblasts (GTEx)	PrediXcan	0.99946	cells_transformed_fibroblasts	0.999981
401	ENSG00000145740	SLC30A5	1.74364	0.110143	0.0812217	0.0379186	0.102139	2.15228e-07	9.39994e-07	9	10	10	C1	Cells. transformed fibroblasts (GTEx)	PrediXcan	0.99946	cells_transformed_fibroblasts	0.999981
402	ENSG00000204308	RNF5	-1.7413	-0.578853	0.0816312	0.00102531	0.0184427	0.0349805	0.0828037	11	11	11	C1	Cells. transformed fibroblasts (GTEx)	PrediXcan	0.99946	cells_transformed_fibroblasts	0.999981
403	ENSG00000151240	DIP2C	-1.74025	-0.112157	0.0818144	0.0246734	0.0102615	0.116489	0.246717	28	29	29	C1	Cells. transformed fibroblasts (GTEx)	PrediXcan	0.99946	cells_transformed_fibroblasts	0.999981
404	ENSG00000188242	PP7080	-1.74006	-0.127225	0.0818493	0.0236694	0.0424903	0.00131657	0.00374549	22	28	28	C1	Cells. transformed fibroblasts (GTEx)	PrediXcan	0.99946	cells_transformed_fibroblasts	0.999981
405	ENSG00000148842	CNNM2	1.73995	0.0912838	0.0818678	0.0561443	0.0303731	0.00657548	0.0172422	26	32	32	C1	Cells. transformed fibroblasts (GTEx)	PrediXcan	0.99946	cells_transformed_fibroblasts	0.999981
406	ENSG00000079819	EPB41L2	-1.73946	-0.0838302	0.0819533	0.0606544	0.0482115	0.00060098	0.00178071	76	94	94	C1	Cells. transformed fibroblasts (GTEx)	PrediXcan	0.99946	cells_transformed_fibroblasts	0.999981
407	ENSG00000142227	EMP3	-1.73946	-0.0760702	0.0819547	0.0678936	0.164194	1.53887e-11	9.96885e-11	47	60	60	C1	Cells. transformed fibroblasts (GTEx)	PrediXcan	0.99946	cells_transformed_fibroblasts	0.999981
408	ENSG00000070371	CLTCL1	-1.73904	-0.103047	0.082027	0.0443042	0.105396	2.37055e-07	1.02879e-06	14	18	18	C1	Cells. transformed fibroblasts (GTEx)	PrediXcan	0.99946	cells_transformed_fibroblasts	0.999981
409	ENSG00000007866	TEAD3	-1.73702	-0.0488022	0.0823837	0.201221	0.359275	5.70413e-27	1.12288e-25	21	28	28	C1	Cells. transformed fibroblasts (GTEx)	PrediXcan	0.99946	cells_transformed_fibroblasts	0.999981
