## Supplementary Appendix 7 for "IL10RB as a key regulator of COVID-19 host susceptibility and severity" (part 13 of 40)

### Sheet: Cells. transformed fibroblasts  (continued)
	gene	gene_name	zscore	effect_size	pvalue	var_g	pred_perf_r2	pred_perf_pval	pred_perf_qval	n_snps_used	n_snps_in_cov	n_snps_in_model	gwas	tissue	method	gwas_fdr	Tissue.keyword	fdr_all
410	ENSG00000214765	SEPT7P2	-1.73505	-0.370775	0.0827315	0.00264948	0.0244456	0.0150436	0.0375979	3	3	3	C1	Cells. transformed fibroblasts (GTEx)	PrediXcan	0.99946	cells_transformed_fibroblasts	0.999981
411	ENSG00000086102	NFX1	-1.73444	-0.234154	0.0828404	0.00881857	0.0123427	0.0771663	0.170966	24	28	28	C1	Cells. transformed fibroblasts (GTEx)	PrediXcan	0.99946	cells_transformed_fibroblasts	0.999981
412	ENSG00000174775	HRAS	-1.73409	-0.0947324	0.0829026	0.0316692	0.0964566	7.91601e-07	3.2385e-06	10	11	11	C1	Cells. transformed fibroblasts (GTEx)	PrediXcan	0.99946	cells_transformed_fibroblasts	0.999981
413	ENSG00000101457	DNTTIP1	-1.73343	-0.0853563	0.0830185	0.0442344	0.148539	3.31003e-10	1.90629e-09	38	54	54	C1	Cells. transformed fibroblasts (GTEx)	PrediXcan	0.99946	cells_transformed_fibroblasts	0.999981
414	ENSG00000183060	LYSMD4	-1.73339	-0.0474793	0.083026	0.150346	0.311845	1.80237e-22	2.66966e-21	31	38	38	C1	Cells. transformed fibroblasts (GTEx)	PrediXcan	0.99946	cells_transformed_fibroblasts	0.999981
415	ENSG00000163481	RNF25	-1.73244	-0.130857	0.0831955	0.0286853	0.0318876	0.00529606	0.0140351	32	41	41	C1	Cells. transformed fibroblasts (GTEx)	PrediXcan	0.99946	cells_transformed_fibroblasts	0.999981
416	ENSG00000183722	LHFPL6	-1.73003	-0.0787174	0.0836242	0.0592251	0.145975	2.23128e-10	1.30859e-09	15	19	19	C1	Cells. transformed fibroblasts (GTEx)	PrediXcan	0.99946	cells_transformed_fibroblasts	0.999981
417	ENSG00000223745	CCDC18-AS1	-1.72954	-0.049062	0.0837125	0.157602	0.466039	1.10629e-38	4.29385e-37	114	153	153	C1	Cells. transformed fibroblasts (GTEx)	PrediXcan	0.99946	cells_transformed_fibroblasts	0.999981
418	ENSG00000130038	CRACR2A	-1.72952	-0.204	0.0837166	0.00846664	0.0203495	0.0267905	0.0645431	16	17	17	C1	Cells. transformed fibroblasts (GTEx)	PrediXcan	0.99946	cells_transformed_fibroblasts	0.999981
419	ENSG00000134852	CLOCK	1.72828	0.0711046	0.0839389	0.0950735	0.184753	1.57278e-12	1.10733e-11	99	117	117	C1	Cells. transformed fibroblasts (GTEx)	PrediXcan	0.99946	cells_transformed_fibroblasts	0.999981
420	ENSG00000122965	RBM19	1.72729	0.20011	0.084116	0.00966111	0.063248	7.69513e-05	0.000252959	27	32	32	C1	Cells. transformed fibroblasts (GTEx)	PrediXcan	0.99946	cells_transformed_fibroblasts	0.999981
421	ENSG00000135686	KLHL36	-1.72655	-0.254666	0.0842487	0.00627974	0.0853944	3.72815e-06	1.41848e-05	5	7	7	C1	Cells. transformed fibroblasts (GTEx)	PrediXcan	0.99946	cells_transformed_fibroblasts	0.999981
422	ENSG00000131370	SH3BP5	1.72643	0.0978786	0.0842702	0.0443757	0.143784	8.27146e-10	4.61806e-09	17	23	23	C1	Cells. transformed fibroblasts (GTEx)	PrediXcan	0.99946	cells_transformed_fibroblasts	0.999981
423	ENSG00000163945	UVSSA	-1.72579	-0.0413059	0.0843851	0.25772	0.434756	1.53973e-34	4.70889e-33	81	107	107	C1	Cells. transformed fibroblasts (GTEx)	PrediXcan	0.99946	cells_transformed_fibroblasts	0.999981
424	ENSG00000099821	POLRMT	-1.72509	-0.0743671	0.0845114	0.0882465	0.133182	1.75445e-09	9.45993e-09	39	50	50	C1	Cells. transformed fibroblasts (GTEx)	PrediXcan	0.99946	cells_transformed_fibroblasts	0.999981
425	ENSG00000131781	FMO5	1.72396	0.184244	0.0847155	0.0115524	0.0855874	2.74869e-06	1.06234e-05	6	13	13	C1	Cells. transformed fibroblasts (GTEx)	PrediXcan	0.99946	cells_transformed_fibroblasts	0.999981
426	ENSG00000163687	DNASE1L3	-1.72372	-0.0600669	0.0847584	0.0845189	0.184004	1.06839e-12	7.61998e-12	31	37	37	C1	Cells. transformed fibroblasts (GTEx)	PrediXcan	0.99946	cells_transformed_fibroblasts	0.999981
427	ENSG00000100599	RIN3	1.72356	0.0925122	0.0847868	0.0536223	0.187078	4.95508e-13	3.64019e-12	34	42	42	C1	Cells. transformed fibroblasts (GTEx)	PrediXcan	0.99946	cells_transformed_fibroblasts	0.999981
428	ENSG00000115841	RMDN2	-1.72335	-0.081541	0.0848251	0.0762424	0.0889823	1.67987e-06	6.65582e-06	46	52	52	C1	Cells. transformed fibroblasts (GTEx)	PrediXcan	0.99946	cells_transformed_fibroblasts	0.999981
429	ENSG00000152133	GPATCH11	-1.72247	-0.0687742	0.0849836	0.0858882	0.181055	2.58553e-12	1.79182e-11	16	18	18	C1	Cells. transformed fibroblasts (GTEx)	PrediXcan	0.99946	cells_transformed_fibroblasts	0.999981
430	ENSG00000074071	MRPS34	1.72229	0.0510113	0.0850167	0.161923	0.295404	4.01438e-21	5.42417e-20	16	19	19	C1	Cells. transformed fibroblasts (GTEx)	PrediXcan	0.99946	cells_transformed_fibroblasts	0.999981
431	ENSG00000271335	AL117336.3	-1.72046	-0.0400847	0.0853493	0.290097	0.593197	2.26363e-56	2.60621e-54	39	48	48	C1	Cells. transformed fibroblasts (GTEx)	PrediXcan	0.99946	cells_transformed_fibroblasts	0.999981
432	ENSG00000112079	STK38	-1.71988	-0.445345	0.0854534	0.00215204	0.0156682	0.0508786	0.116785	25	30	30	C1	Cells. transformed fibroblasts (GTEx)	PrediXcan	0.99946	cells_transformed_fibroblasts	0.999981
433	ENSG00000068650	ATP11A	-1.71931	-0.124806	0.0855583	0.0235631	0.0853801	3.54975e-06	1.35323e-05	42	54	54	C1	Cells. transformed fibroblasts (GTEx)	PrediXcan	0.99946	cells_transformed_fibroblasts	0.999981
434	ENSG00000170606	HSPA4	-1.71904	-0.0600668	0.0856068	0.128081	0.073068	1.9958e-05	7.04934e-05	72	88	88	C1	Cells. transformed fibroblasts (GTEx)	PrediXcan	0.99946	cells_transformed_fibroblasts	0.999981
435	ENSG00000175895	PLEKHF2	-1.71474	-0.0780313	0.0863934	0.0638475	0.0272314	0.00969266	0.0248594	77	92	92	C1	Cells. transformed fibroblasts (GTEx)	PrediXcan	0.99946	cells_transformed_fibroblasts	0.999981
436	ENSG00000148218	ALAD	1.7136	0.0826335	0.0866027	0.0530744	0.148929	3.28081e-10	1.89105e-09	16	20	20	C1	Cells. transformed fibroblasts (GTEx)	PrediXcan	0.99946	cells_transformed_fibroblasts	0.999981
437	ENSG00000142330	CAPN10	1.71276	0.114931	0.0867576	0.0270754	0.106023	1.00286e-07	4.51384e-07	30	35	35	C1	Cells. transformed fibroblasts (GTEx)	PrediXcan	0.99946	cells_transformed_fibroblasts	0.999981
438	ENSG00000007047	MARK4	-1.71242	-0.228036	0.0868201	0.00795716	0.011418	0.0959887	0.207501	12	13	13	C1	Cells. transformed fibroblasts (GTEx)	PrediXcan	0.99946	cells_transformed_fibroblasts	0.999981
439	ENSG00000081760	AACS	1.712	0.170181	0.0868972	0.0123699	0.0828571	4.78125e-06	1.80264e-05	3	4	4	C1	Cells. transformed fibroblasts (GTEx)	PrediXcan	0.99946	cells_transformed_fibroblasts	0.999981
440	ENSG00000266714	MYO15B	-1.71007	-0.0370549	0.0872521	0.279171	0.506405	7.65014e-45	4.31336e-43	92	123	123	C1	Cells. transformed fibroblasts (GTEx)	PrediXcan	0.99946	cells_transformed_fibroblasts	0.999981
441	ENSG00000213901	SLC23A3	1.70819	0.0455631	0.0876003	0.18956	0.147106	3.87705e-10	2.21423e-09	100	116	116	C1	Cells. transformed fibroblasts (GTEx)	PrediXcan	0.99946	cells_transformed_fibroblasts	0.999981
442	ENSG00000044115	CTNNA1	1.70762	0.430167	0.0877076	0.00257697	0.057192	0.000159509	0.000506472	9	13	13	C1	Cells. transformed fibroblasts (GTEx)	PrediXcan	0.99946	cells_transformed_fibroblasts	0.999981
443	ENSG00000137100	DCTN3	-1.70756	-0.0874052	0.0877181	0.0655204	0.0144038	0.0626655	0.14126	38	41	41	C1	Cells. transformed fibroblasts (GTEx)	PrediXcan	0.99946	cells_transformed_fibroblasts	0.999981
444	ENSG00000134463	ECHDC3	-1.7072	-0.0493589	0.0877855	0.18522	0.489457	1.45504e-40	6.26904e-39	35	44	44	C1	Cells. transformed fibroblasts (GTEx)	PrediXcan	0.99946	cells_transformed_fibroblasts	0.999981
445	ENSG00000181007	ZFP82	1.70631	0.14994	0.0879506	0.0206728	0.0422579	0.00134601	0.00382609	33	35	35	C1	Cells. transformed fibroblasts (GTEx)	PrediXcan	0.99946	cells_transformed_fibroblasts	0.999981
446	ENSG00000145743	FBXL17	-1.70615	-0.0975043	0.0879805	0.0362532	0.0830544	3.14201e-06	1.20388e-05	26	29	29	C1	Cells. transformed fibroblasts (GTEx)	PrediXcan	0.99946	cells_transformed_fibroblasts	0.999981
447	ENSG00000152234	ATP5A1	1.70578	0.174409	0.0880482	0.0114013	0.0231546	0.017139	0.0425015	10	14	14	C1	Cells. transformed fibroblasts (GTEx)	PrediXcan	0.99946	cells_transformed_fibroblasts	0.999981
448	ENSG00000088179	PTPN4	-1.70559	-0.157911	0.0880836	0.0198093	0.0340715	0.00396193	0.0106415	28	32	32	C1	Cells. transformed fibroblasts (GTEx)	PrediXcan	0.99946	cells_transformed_fibroblasts	0.999981
449	ENSG00000077782	FGFR1	1.70342	0.126475	0.0884899	0.0214211	0.052785	0.000277362	0.000857818	23	28	28	C1	Cells. transformed fibroblasts (GTEx)	PrediXcan	0.99946	cells_transformed_fibroblasts	0.999981
450	ENSG00000175066	GK5	1.70314	0.0855176	0.0885413	0.050287	0.17873	1.2627e-12	8.96389e-12	12	15	15	C1	Cells. transformed fibroblasts (GTEx)	PrediXcan	0.99946	cells_transformed_fibroblasts	0.999981
451	ENSG00000231365	AL359915.2	-1.70182	-0.0344379	0.0887894	0.285285	0.363324	1.93546e-27	3.91117e-26	101	116	116	C1	Cells. transformed fibroblasts (GTEx)	PrediXcan	0.99946	cells_transformed_fibroblasts	0.999981
452	ENSG00000184227	ACOT1	1.70131	0.0660475	0.0888856	0.0866997	0.387853	2.60598e-30	6.30821e-29	43	59	59	C1	Cells. transformed fibroblasts (GTEx)	PrediXcan	0.99946	cells_transformed_fibroblasts	0.999981
453	ENSG00000249348	UGDH-AS1	1.69946	0.118079	0.0892319	0.0282081	0.11608	2.67775e-08	1.27877e-07	16	21	21	C1	Cells. transformed fibroblasts (GTEx)	PrediXcan	0.99946	cells_transformed_fibroblasts	0.999981
454	ENSG00000172716	SLFN11	1.6979	0.0824375	0.0895264	0.0818632	0.0798612	6.24672e-06	2.33205e-05	65	79	79	C1	Cells. transformed fibroblasts (GTEx)	PrediXcan	0.99946	cells_transformed_fibroblasts	0.999981
455	ENSG00000135917	SLC19A3	1.69725	0.184776	0.0896492	0.0124723	0.147119	3.18003e-10	1.83683e-09	27	37	37	C1	Cells. transformed fibroblasts (GTEx)	PrediXcan	0.99946	cells_transformed_fibroblasts	0.999981
456	ENSG00000242498	ARPIN	-1.69461	-0.115815	0.0901493	0.0345128	0.134274	3.21772e-09	1.68912e-08	20	28	28	C1	Cells. transformed fibroblasts (GTEx)	PrediXcan	0.99946	cells_transformed_fibroblasts	0.999981
457	ENSG00000122420	PTGFR	-1.69415	-0.0788906	0.090236	0.0788762	0.166622	1.464e-11	9.49727e-11	32	38	38	C1	Cells. transformed fibroblasts (GTEx)	PrediXcan	0.99946	cells_transformed_fibroblasts	0.999981
458	ENSG00000100038	TOP3B	-1.69066	-0.197601	0.0909012	0.00960063	0.0344374	0.00352153	0.00952399	35	45	45	C1	Cells. transformed fibroblasts (GTEx)	PrediXcan	0.99946	cells_transformed_fibroblasts	0.999981
459	ENSG00000115423	DNAH6	1.69006	0.0672151	0.0910161	0.0798028	0.374094	5.41203e-29	1.19747e-27	26	36	36	C1	Cells. transformed fibroblasts (GTEx)	PrediXcan	0.99946	cells_transformed_fibroblasts	0.999981
460	ENSG00000158604	TMED4	1.68908	0.111708	0.0912048	0.0288575	0.0912457	1.33872e-06	5.34903e-06	21	24	24	C1	Cells. transformed fibroblasts (GTEx)	PrediXcan	0.99946	cells_transformed_fibroblasts	0.999981
461	ENSG00000078098	FAP	-1.68878	-0.0732242	0.091261	0.0807483	0.0299417	0.00674838	0.0176821	47	55	55	C1	Cells. transformed fibroblasts (GTEx)	PrediXcan	0.99946	cells_transformed_fibroblasts	0.999981
462	ENSG00000143786	CNIH3	-1.68749	-0.179957	0.0915087	0.0102237	0.0189431	0.0327277	0.0779017	16	19	19	C1	Cells. transformed fibroblasts (GTEx)	PrediXcan	0.99946	cells_transformed_fibroblasts	0.999981
463	ENSG00000100483	VCPKMT	1.68707	0.088232	0.0915896	0.0513634	0.0504779	0.000335615	0.00102962	46	56	56	C1	Cells. transformed fibroblasts (GTEx)	PrediXcan	0.99946	cells_transformed_fibroblasts	0.999981
464	ENSG00000228288	PCAT6	1.68547	0.106846	0.0918979	0.0332038	0.142113	1.02808e-09	5.69352e-09	24	29	29	C1	Cells. transformed fibroblasts (GTEx)	PrediXcan	0.99946	cells_transformed_fibroblasts	0.999981
465	ENSG00000129197	RPAIN	-1.68545	-0.0450769	0.0919027	0.187624	0.406264	3.14247e-31	8.00279e-30	13	18	18	C1	Cells. transformed fibroblasts (GTEx)	PrediXcan	0.99946	cells_transformed_fibroblasts	0.999981
466	ENSG00000167103	PIP5KL1	-1.68515	-0.112179	0.0919599	0.0189392	0.0839482	3.07163e-06	1.17883e-05	10	13	13	C1	Cells. transformed fibroblasts (GTEx)	PrediXcan	0.99946	cells_transformed_fibroblasts	0.999981
467	ENSG00000150776	C11orf57	-1.68488	-1.89875	0.0920122	0.000105652	0.0387384	0.00213363	0.00591041	2	7	7	C1	Cells. transformed fibroblasts (GTEx)	PrediXcan	0.99946	cells_transformed_fibroblasts	0.999981
468	ENSG00000233117	LINC00702	-1.68466	-0.0623354	0.0920543	0.0872755	0.139879	8.39534e-10	4.68341e-09	53	59	59	C1	Cells. transformed fibroblasts (GTEx)	PrediXcan	0.99946	cells_transformed_fibroblasts	0.999981
469	ENSG00000272084	AL137127.1	1.68292	0.267784	0.0923905	0.00528534	0.0546344	0.000217213	0.000679927	8	10	10	C1	Cells. transformed fibroblasts (GTEx)	PrediXcan	0.99946	cells_transformed_fibroblasts	0.999981
470	ENSG00000257303	AC073896.2	1.68277	0.0934638	0.0924202	0.0682881	0.149858	1.68376e-10	9.95218e-10	67	81	81	C1	Cells. transformed fibroblasts (GTEx)	PrediXcan	0.99946	cells_transformed_fibroblasts	0.999981
471	ENSG00000197016	ZNF470	-1.68129	-0.182149	0.0927064	0.0120914	0.0462529	0.000655455	0.00193376	12	19	19	C1	Cells. transformed fibroblasts (GTEx)	PrediXcan	0.99946	cells_transformed_fibroblasts	0.999981
472	ENSG00000124275	MTRR	-1.68093	-0.0464725	0.0927774	0.163994	0.176184	3.59775e-12	2.45849e-11	117	128	128	C1	Cells. transformed fibroblasts (GTEx)	PrediXcan	0.99946	cells_transformed_fibroblasts	0.999981
473	ENSG00000179409	GEMIN4	-1.67886	-0.179766	0.0931799	0.0142269	0.0716505	1.77174e-05	6.29201e-05	41	49	49	C1	Cells. transformed fibroblasts (GTEx)	PrediXcan	0.99946	cells_transformed_fibroblasts	0.999981
474	ENSG00000157106	SMG1	-1.67806	-0.144438	0.0933347	0.0352886	0.0678433	3.59371e-05	0.000123124	19	27	27	C1	Cells. transformed fibroblasts (GTEx)	PrediXcan	0.99946	cells_transformed_fibroblasts	0.999981
475	ENSG00000267454	ZNF582-AS1	-1.67552	-0.106074	0.0938331	0.040446	0.0795191	8.41635e-06	3.09647e-05	23	33	33	C1	Cells. transformed fibroblasts (GTEx)	PrediXcan	0.99946	cells_transformed_fibroblasts	0.999981
476	ENSG00000197024	ZNF398	1.67451	0.0714233	0.09403	0.0684711	0.0457774	0.000745794	0.00218056	56	73	73	C1	Cells. transformed fibroblasts (GTEx)	PrediXcan	0.99946	cells_transformed_fibroblasts	0.999981
477	ENSG00000213676	ATF6B	-1.67144	-0.0368537	0.094634	0.247393	0.386422	3.28453e-29	7.34116e-28	80	89	89	C1	Cells. transformed fibroblasts (GTEx)	PrediXcan	0.99946	cells_transformed_fibroblasts	0.999981
478	ENSG00000158796	DEDD	-1.67072	-0.127343	0.0947775	0.0203088	0.0121213	0.0888819	0.193604	22	25	25	C1	Cells. transformed fibroblasts (GTEx)	PrediXcan	0.99946	cells_transformed_fibroblasts	0.999981
479	ENSG00000237975	FLG-AS1	-1.67033	-0.0399544	0.0948547	0.234748	0.534797	2.79383e-47	1.91898e-45	44	53	53	C1	Cells. transformed fibroblasts (GTEx)	PrediXcan	0.99946	cells_transformed_fibroblasts	0.999981
480	ENSG00000132623	ANKEF1	-1.66939	-0.1153	0.0950392	0.0284846	0.0212317	0.0233194	0.0567697	23	26	26	C1	Cells. transformed fibroblasts (GTEx)	PrediXcan	0.99946	cells_transformed_fibroblasts	0.999981
481	ENSG00000148672	GLUD1	1.6688	0.139495	0.0951568	0.0172433	0.0472371	0.00066783	0.00196688	20	25	25	C1	Cells. transformed fibroblasts (GTEx)	PrediXcan	0.99946	cells_transformed_fibroblasts	0.999981
482	ENSG00000164440	TXLNB	1.66651	0.0357083	0.0956128	0.32755	0.617748	7.08111e-61	1.15498e-58	25	30	30	C1	Cells. transformed fibroblasts (GTEx)	PrediXcan	0.99946	cells_transformed_fibroblasts	0.999981
483	ENSG00000124098	FAM210B	-1.66374	-0.0653902	0.0961641	0.0712476	0.110008	1.05729e-07	4.74948e-07	23	24	24	C1	Cells. transformed fibroblasts (GTEx)	PrediXcan	0.99946	cells_transformed_fibroblasts	0.999981
484	ENSG00000149090	PAMR1	1.66316	0.051146	0.0962794	0.141431	0.216956	6.34109e-15	5.39958e-14	72	86	86	C1	Cells. transformed fibroblasts (GTEx)	PrediXcan	0.99946	cells_transformed_fibroblasts	0.999981
485	ENSG00000177150	FAM210A	1.66281	0.0921321	0.0963496	0.0411996	0.0384254	0.0019988	0.00555262	63	75	75	C1	Cells. transformed fibroblasts (GTEx)	PrediXcan	0.99946	cells_transformed_fibroblasts	0.999981
486	ENSG00000205269	TMEM170B	-1.66178	-0.0934243	0.096557	0.0388673	0.151272	1.47111e-10	8.73294e-10	46	59	59	C1	Cells. transformed fibroblasts (GTEx)	PrediXcan	0.99946	cells_transformed_fibroblasts	0.999981
487	ENSG00000145979	TBC1D7	1.66136	0.046593	0.0966403	0.16979	0.250754	1.69707e-17	1.75087e-16	142	160	160	C1	Cells. transformed fibroblasts (GTEx)	PrediXcan	0.99946	cells_transformed_fibroblasts	0.999981
488	ENSG00000167740	CYB5D2	-1.6612	-0.101728	0.0966723	0.034637	0.110887	9.19788e-08	4.1632e-07	9	13	13	C1	Cells. transformed fibroblasts (GTEx)	PrediXcan	0.99946	cells_transformed_fibroblasts	0.999981
489	ENSG00000109189	USP46	-1.66009	-0.267581	0.0968957	0.007704	0.04739	0.000621634	0.00183834	2	3	3	C1	Cells. transformed fibroblasts (GTEx)	PrediXcan	0.99946	cells_transformed_fibroblasts	0.999981
490	ENSG00000155380	SLC16A1	-1.65971	-0.142324	0.0969721	0.0177876	0.058	0.000144014	0.000459084	15	16	16	C1	Cells. transformed fibroblasts (GTEx)	PrediXcan	0.99946	cells_transformed_fibroblasts	0.999981
491	ENSG00000168575	SLC20A2	-1.65964	-0.0663986	0.0969866	0.0786213	0.332558	2.58675e-24	4.35929e-23	60	75	75	C1	Cells. transformed fibroblasts (GTEx)	PrediXcan	0.99946	cells_transformed_fibroblasts	0.999981
492	ENSG00000044459	CNTLN	-1.6585	-0.0435985	0.0972159	0.251247	0.416762	2.30233e-33	6.64089e-32	64	88	88	C1	Cells. transformed fibroblasts (GTEx)	PrediXcan	0.99946	cells_transformed_fibroblasts	0.999981
493	ENSG00000214941	ZSWIM7	1.65831	0.100402	0.0972557	0.0509201	0.23104	6.89326e-16	6.38139e-15	14	17	17	C1	Cells. transformed fibroblasts (GTEx)	PrediXcan	0.99946	cells_transformed_fibroblasts	0.999981
494	ENSG00000141027	NCOR1	1.65775	0.0856692	0.0973681	0.0522446	0.119172	1.75513e-08	8.52126e-08	38	43	43	C1	Cells. transformed fibroblasts (GTEx)	PrediXcan	0.99946	cells_transformed_fibroblasts	0.999981
495	ENSG00000267270	PARD6G-AS1	-1.65714	-0.125458	0.0974914	0.0220218	0.0921638	9.45185e-07	3.84045e-06	4	4	4	C1	Cells. transformed fibroblasts (GTEx)	PrediXcan	0.99946	cells_transformed_fibroblasts	0.999981
496	ENSG00000101752	MIB1	1.65627	0.189058	0.0976669	0.0143379	0.0143019	0.0610874	0.137953	28	33	33	C1	Cells. transformed fibroblasts (GTEx)	PrediXcan	0.99946	cells_transformed_fibroblasts	0.999981
497	ENSG00000255284	AP006621.3	-1.65523	-0.0359281	0.0978782	0.275072	0.441943	5.8014e-36	1.90612e-34	19	25	25	C1	Cells. transformed fibroblasts (GTEx)	PrediXcan	0.99946	cells_transformed_fibroblasts	0.999981
498	ENSG00000224870	AL391244.1	1.65479	0.342701	0.0979677	0.00266924	0.219076	2.71407e-15	2.38063e-14	13	25	25	C1	Cells. transformed fibroblasts (GTEx)	PrediXcan	0.99946	cells_transformed_fibroblasts	0.999981
499	ENSG00000117228	GBP1	-1.65407	-0.175799	0.0981131	0.0114227	0.0475039	0.000402542	0.00122289	11	13	13	C1	Cells. transformed fibroblasts (GTEx)	PrediXcan	0.99946	cells_transformed_fibroblasts	0.999981
500	ENSG00000143819	EPHX1	-1.65329	-0.164863	0.0982714	0.0125223	0.063534	6.41189e-05	0.000212813	3	3	3	C1	Cells. transformed fibroblasts (GTEx)	PrediXcan	0.99946	cells_transformed_fibroblasts	0.999981
501	ENSG00000013573	DDX11	1.65282	0.0368735	0.0983683	0.271934	0.508886	2.13249e-43	1.12374e-41	30	34	34	C1	Cells. transformed fibroblasts (GTEx)	PrediXcan	0.99946	cells_transformed_fibroblasts	0.999981
502	ENSG00000103549	RNF40	1.65222	0.0924502	0.0984901	0.0387286	0.116833	4.42262e-08	2.07728e-07	14	21	21	C1	Cells. transformed fibroblasts (GTEx)	PrediXcan	0.99946	cells_transformed_fibroblasts	0.999981
503	ENSG00000113108	APBB3	-1.65192	-0.0473901	0.0985502	0.155568	0.088303	1.36324e-06	5.44539e-06	55	63	63	C1	Cells. transformed fibroblasts (GTEx)	PrediXcan	0.99946	cells_transformed_fibroblasts	0.999981
504	ENSG00000172785	CBWD1	1.65107	0.0836808	0.0987246	0.0786683	0.563739	1.62906e-51	1.43998e-49	29	37	37	C1	Cells. transformed fibroblasts (GTEx)	PrediXcan	0.99946	cells_transformed_fibroblasts	0.999981
505	ENSG00000126785	RHOJ	-1.65062	-0.0572057	0.0988164	0.152479	0.299673	3.26936e-21	4.43061e-20	14	16	16	C1	Cells. transformed fibroblasts (GTEx)	PrediXcan	0.99946	cells_transformed_fibroblasts	0.999981
506	ENSG00000138606	SHF	-1.64843	-0.103395	0.0992644	0.0569502	0.0311419	0.00609506	0.0160347	76	88	88	C1	Cells. transformed fibroblasts (GTEx)	PrediXcan	0.99946	cells_transformed_fibroblasts	0.999981
507	ENSG00000224877	NDUFAF8	1.64832	0.134136	0.0992873	0.0182296	0.0723684	1.72709e-05	6.13983e-05	15	22	22	C1	Cells. transformed fibroblasts (GTEx)	PrediXcan	0.99946	cells_transformed_fibroblasts	0.999981
508	ENSG00000087470	DNM1L	1.64828	0.0856072	0.0992944	0.0546714	0.0763799	8.24808e-06	3.03864e-05	24	26	26	C1	Cells. transformed fibroblasts (GTEx)	PrediXcan	0.99946	cells_transformed_fibroblasts	0.999981
509	ENSG00000149089	APIP	1.64738	0.0506005	0.0994797	0.142275	0.369003	1.20731e-27	2.46151e-26	149	172	172	C1	Cells. transformed fibroblasts (GTEx)	PrediXcan	0.99946	cells_transformed_fibroblasts	0.999981
510	ENSG00000122483	CCDC18	1.64713	0.123744	0.0995309	0.0201725	0.0777919	8.39255e-06	3.08937e-05	6	6	6	C1	Cells. transformed fibroblasts (GTEx)	PrediXcan	0.99946	cells_transformed_fibroblasts	0.999981
511	ENSG00000006747	SCIN	-1.6471	-0.259948	0.0995376	0.00519469	0.0163024	0.0437384	0.101638	7	9	9	C1	Cells. transformed fibroblasts (GTEx)	PrediXcan	0.99946	cells_transformed_fibroblasts	0.999981
512	ENSG00000165832	TRUB1	-1.64618	-0.0548426	0.0997267	0.117456	0.215831	4.49391e-15	3.88461e-14	63	78	78	C1	Cells. transformed fibroblasts (GTEx)	PrediXcan	0.99946	cells_transformed_fibroblasts	0.999981
513	ENSG00000006459	KDM7A	1.64516	0.146784	0.0999359	0.0139642	0.100439	4.84383e-07	2.03076e-06	40	44	44	C1	Cells. transformed fibroblasts (GTEx)	PrediXcan	0.99946	cells_transformed_fibroblasts	0.999981
514	ENSG00000244701	AC004918.1	-1.6434	-3.52051	0.1003	7.77327e-05	0.0117438	0.0943614	0.204355	1	1	1	C1	Cells. transformed fibroblasts (GTEx)	PrediXcan	0.99946	cells_transformed_fibroblasts	0.999981
515	ENSG00000177663	IL17RA	-1.64324	-0.0346096	0.100334	0.357526	0.559135	1.38352e-50	1.14693e-48	35	45	45	C1	Cells. transformed fibroblasts (GTEx)	PrediXcan	0.99946	cells_transformed_fibroblasts	0.999981
516	ENSG00000172775	FAM192A	1.6414	0.126559	0.100714	0.024815	0.0478582	0.000496121	0.00148576	13	19	19	C1	Cells. transformed fibroblasts (GTEx)	PrediXcan	0.99946	cells_transformed_fibroblasts	0.999981
517	ENSG00000112186	CAP2	-1.6404	-0.0332291	0.100923	0.270881	0.404602	5.21192e-31	1.31507e-29	37	41	41	C1	Cells. transformed fibroblasts (GTEx)	PrediXcan	0.99946	cells_transformed_fibroblasts	0.999981
518	ENSG00000178078	STAP2	1.64029	0.0377162	0.100946	0.206219	0.380141	5.41881e-29	1.19747e-27	48	55	55	C1	Cells. transformed fibroblasts (GTEx)	PrediXcan	0.99946	cells_transformed_fibroblasts	0.999981
519	ENSG00000174684	B4GAT1	-1.64018	-0.298974	0.100967	0.00445319	0.014179	0.0643209	0.144569	11	13	13	C1	Cells. transformed fibroblasts (GTEx)	PrediXcan	0.99946	cells_transformed_fibroblasts	0.999981
520	ENSG00000189334	S100A14	1.64014	0.0983409	0.100976	0.0399841	0.0128049	0.0759455	0.168398	35	43	43	C1	Cells. transformed fibroblasts (GTEx)	PrediXcan	0.99946	cells_transformed_fibroblasts	0.999981
521	ENSG00000113318	MSH3	1.63985	0.0428729	0.101037	0.210192	0.517899	2.47969e-45	1.46441e-43	71	88	88	C1	Cells. transformed fibroblasts (GTEx)	PrediXcan	0.99946	cells_transformed_fibroblasts	0.999981
522	ENSG00000185442	FAM174B	-1.63952	-0.0755913	0.101104	0.0688248	0.144807	2.62248e-10	1.52442e-09	31	40	40	C1	Cells. transformed fibroblasts (GTEx)	PrediXcan	0.99946	cells_transformed_fibroblasts	0.999981
523	ENSG00000176715	ACSF3	1.63857	0.0686299	0.101303	0.0813291	0.142692	2.36925e-10	1.38545e-09	8	10	10	C1	Cells. transformed fibroblasts (GTEx)	PrediXcan	0.99946	cells_transformed_fibroblasts	0.999981
524	ENSG00000214530	STARD10	1.63851	0.0962499	0.101316	0.0386529	0.204037	6.18078e-14	4.89496e-13	11	14	14	C1	Cells. transformed fibroblasts (GTEx)	PrediXcan	0.99946	cells_transformed_fibroblasts	0.999981
525	ENSG00000044090	CUL7	1.63823	0.050621	0.101374	0.085475	0.187279	1.75924e-13	1.33907e-12	23	29	29	C1	Cells. transformed fibroblasts (GTEx)	PrediXcan	0.99946	cells_transformed_fibroblasts	0.999981
526	ENSG00000072609	CHFR	1.63716	0.172347	0.101598	0.0179547	0.0740349	1.53172e-05	5.48371e-05	8	10	10	C1	Cells. transformed fibroblasts (GTEx)	PrediXcan	0.99946	cells_transformed_fibroblasts	0.999981
527	ENSG00000249859	PVT1	1.63696	0.0784307	0.101638	0.0554173	0.11119	6.53508e-08	3.01168e-07	44	53	53	C1	Cells. transformed fibroblasts (GTEx)	PrediXcan	0.99946	cells_transformed_fibroblasts	0.999981
528	ENSG00000014914	MTMR11	-1.63613	-0.158944	0.101811	0.0239046	0.0127898	0.0782527	0.173093	36	43	43	C1	Cells. transformed fibroblasts (GTEx)	PrediXcan	0.99946	cells_transformed_fibroblasts	0.999981
529	ENSG00000050820	BCAR1	1.63523	0.153046	0.102	0.00901484	0.0458164	0.000781423	0.00227842	1	2	2	C1	Cells. transformed fibroblasts (GTEx)	PrediXcan	0.99946	cells_transformed_fibroblasts	0.999981
530	ENSG00000221923	ZNF880	-1.63456	-0.0309044	0.102141	0.393902	0.524649	8.51217e-46	5.20648e-44	78	91	91	C1	Cells. transformed fibroblasts (GTEx)	PrediXcan	0.99946	cells_transformed_fibroblasts	0.999981
531	ENSG00000138356	AOX1	-1.63087	-0.0651735	0.102918	0.0912701	0.211995	1.07907e-14	9.02032e-14	24	29	29	C1	Cells. transformed fibroblasts (GTEx)	PrediXcan	0.99946	cells_transformed_fibroblasts	0.999981
532	ENSG00000031081	ARHGAP31	-1.63008	-0.145712	0.103084	0.014815	0.014366	0.0620735	0.140041	21	22	22	C1	Cells. transformed fibroblasts (GTEx)	PrediXcan	0.99946	cells_transformed_fibroblasts	0.999981
533	ENSG00000272983	AL117339.4	-1.62974	-0.0919827	0.103156	0.0379987	0.0416435	0.00103231	0.00297198	147	179	179	C1	Cells. transformed fibroblasts (GTEx)	PrediXcan	0.99946	cells_transformed_fibroblasts	0.999981
534	ENSG00000168385	SEPT2	-1.62948	-0.0479791	0.103212	0.17431	0.301053	1.83452e-22	2.71434e-21	25	29	29	C1	Cells. transformed fibroblasts (GTEx)	PrediXcan	0.99946	cells_transformed_fibroblasts	0.999981
535	ENSG00000159322	ADPGK	1.62927	0.0966889	0.103255	0.0371404	0.121944	1.40653e-08	6.9121e-08	21	23	23	C1	Cells. transformed fibroblasts (GTEx)	PrediXcan	0.99946	cells_transformed_fibroblasts	0.999981
536	ENSG00000033100	CHPF2	1.62683	0.0751213	0.103773	0.0602164	0.109734	1.18127e-07	5.2753e-07	24	26	26	C1	Cells. transformed fibroblasts (GTEx)	PrediXcan	0.99946	cells_transformed_fibroblasts	0.999981
537	ENSG00000109927	TECTA	1.62663	0.351702	0.103815	0.00263982	0.0285303	0.00808483	0.0209633	11	16	16	C1	Cells. transformed fibroblasts (GTEx)	PrediXcan	0.99946	cells_transformed_fibroblasts	0.999981
538	ENSG00000119599	DCAF4	1.6247	0.0372769	0.104227	0.292358	0.509469	4.58878e-43	2.38147e-41	75	93	93	C1	Cells. transformed fibroblasts (GTEx)	PrediXcan	0.99946	cells_transformed_fibroblasts	0.999981
539	ENSG00000132881	RSG1	1.62363	0.0849786	0.104455	0.0455658	0.192594	1.46314e-13	1.12179e-12	10	15	15	C1	Cells. transformed fibroblasts (GTEx)	PrediXcan	0.99946	cells_transformed_fibroblasts	0.999981
540	ENSG00000175826	CTDNEP1	-1.62274	-0.0969985	0.104646	0.0326071	0.145613	2.47749e-10	1.44628e-09	10	17	17	C1	Cells. transformed fibroblasts (GTEx)	PrediXcan	0.99946	cells_transformed_fibroblasts	0.999981
541	ENSG00000241945	PWP2	-1.62212	-0.110897	0.104778	0.0246049	0.271346	5.0069e-19	5.81845e-18	45	70	70	C1	Cells. transformed fibroblasts (GTEx)	PrediXcan	0.99946	cells_transformed_fibroblasts	0.999981
542	ENSG00000173621	LRFN4	-1.62185	-0.0835984	0.104836	0.0512195	0.0413757	0.00124026	0.00353723	25	30	30	C1	Cells. transformed fibroblasts (GTEx)	PrediXcan	0.99946	cells_transformed_fibroblasts	0.999981
543	ENSG00000260244	AC104083.1	1.6202	0.180646	0.10519	0.00992012	0.0234824	0.0170304	0.0422476	11	13	13	C1	Cells. transformed fibroblasts (GTEx)	PrediXcan	0.99946	cells_transformed_fibroblasts	0.999981
544	ENSG00000111237	VPS29	1.61953	0.0876489	0.105334	0.0471741	0.124024	1.13297e-08	5.63238e-08	24	33	33	C1	Cells. transformed fibroblasts (GTEx)	PrediXcan	0.99946	cells_transformed_fibroblasts	0.999981
545	ENSG00000253200	AC037459.3	1.61827	0.113901	0.105604	0.0266355	0.0480792	0.000502052	0.00150243	17	21	21	C1	Cells. transformed fibroblasts (GTEx)	PrediXcan	0.99946	cells_transformed_fibroblasts	0.999981
546	ENSG00000113658	SMAD5	-1.61658	-0.0763454	0.105969	0.0819806	0.166027	1.60356e-11	1.03732e-10	34	39	39	C1	Cells. transformed fibroblasts (GTEx)	PrediXcan	0.99946	cells_transformed_fibroblasts	0.999981
547	ENSG00000168952	STXBP6	-1.61624	-0.0395822	0.106043	0.217807	0.541756	4.97669e-49	3.80925e-47	24	29	29	C1	Cells. transformed fibroblasts (GTEx)	PrediXcan	0.99946	cells_transformed_fibroblasts	0.999981
548	ENSG00000117859	OSBPL9	1.61437	0.123305	0.106448	0.0103829	0.0585968	0.000115292	0.000370905	12	13	13	C1	Cells. transformed fibroblasts (GTEx)	PrediXcan	0.99946	cells_transformed_fibroblasts	0.999981
549	ENSG00000260077	AC104794.2	1.61403	0.0923842	0.106521	0.0501168	0.068114	3.24095e-05	0.000111485	38	45	45	C1	Cells. transformed fibroblasts (GTEx)	PrediXcan	0.99946	cells_transformed_fibroblasts	0.999981
550	ENSG00000185418	TARSL2	1.61395	0.279573	0.106538	0.00505517	0.0700133	1.82226e-05	6.46472e-05	3	4	4	C1	Cells. transformed fibroblasts (GTEx)	PrediXcan	0.99946	cells_transformed_fibroblasts	0.999981
551	ENSG00000135473	PAN2	-1.61329	-0.151804	0.106681	0.0230203	0.0948688	8.54984e-07	3.48739e-06	71	86	86	C1	Cells. transformed fibroblasts (GTEx)	PrediXcan	0.99946	cells_transformed_fibroblasts	0.999981
552	ENSG00000196950	SLC39A10	-1.6127	-0.0758998	0.10681	0.0585149	0.190712	5.04572e-13	3.70479e-12	21	25	25	C1	Cells. transformed fibroblasts (GTEx)	PrediXcan	0.99946	cells_transformed_fibroblasts	0.999981
553	ENSG00000050130	JKAMP	1.61229	0.0631546	0.1069	0.0861058	0.256088	4.28301e-18	4.62059e-17	23	31	31	C1	Cells. transformed fibroblasts (GTEx)	PrediXcan	0.99946	cells_transformed_fibroblasts	0.999981
554	ENSG00000245498	AP000866.1	1.61187	0.0583219	0.106991	0.100635	0.254071	4.84725e-18	5.21699e-17	17	20	20	C1	Cells. transformed fibroblasts (GTEx)	PrediXcan	0.99946	cells_transformed_fibroblasts	0.999981
555	ENSG00000164761	TNFRSF11B	1.61161	0.0734543	0.107047	0.0572854	0.0867664	1.89317e-06	7.46642e-06	21	23	23	C1	Cells. transformed fibroblasts (GTEx)	PrediXcan	0.99946	cells_transformed_fibroblasts	0.999981
556	ENSG00000143149	ALDH9A1	-1.60984	-0.056774	0.107432	0.104944	0.182541	2.12638e-12	1.48263e-11	42	51	51	C1	Cells. transformed fibroblasts (GTEx)	PrediXcan	0.99946	cells_transformed_fibroblasts	0.999981
557	ENSG00000140941	MAP1LC3B	1.6083	0.090618	0.10777	0.0537843	0.0117438	0.0904861	0.196723	63	82	82	C1	Cells. transformed fibroblasts (GTEx)	PrediXcan	0.99946	cells_transformed_fibroblasts	0.999981
558	ENSG00000162433	AK4	-1.60739	-0.147005	0.107969	0.0156351	0.0347217	0.00374434	0.0100887	46	53	53	C1	Cells. transformed fibroblasts (GTEx)	PrediXcan	0.99946	cells_transformed_fibroblasts	0.999981
559	ENSG00000174586	ZNF497	-1.60736	-0.207332	0.107976	0.0101839	0.0994251	2.72331e-07	1.17371e-06	7	13	13	C1	Cells. transformed fibroblasts (GTEx)	PrediXcan	0.99946	cells_transformed_fibroblasts	0.999981
560	ENSG00000036448	MYOM2	1.60676	0.0769097	0.108108	0.0643268	0.347522	2.07403e-26	3.91409e-25	22	34	34	C1	Cells. transformed fibroblasts (GTEx)	PrediXcan	0.99946	cells_transformed_fibroblasts	0.999981
561	ENSG00000174106	LEMD3	1.60636	0.0853238	0.108195	0.0492289	0.0840767	4.26984e-06	1.61516e-05	63	80	80	C1	Cells. transformed fibroblasts (GTEx)	PrediXcan	0.99946	cells_transformed_fibroblasts	0.999981
562	ENSG00000169689	CENPX	-1.60325	-0.0448752	0.10888	0.192645	0.337306	1.72877e-24	2.97188e-23	21	26	26	C1	Cells. transformed fibroblasts (GTEx)	PrediXcan	0.99946	cells_transformed_fibroblasts	0.999981
563	ENSG00000170153	RNF150	1.60058	0.113642	0.109471	0.0285789	0.0138412	0.0653583	0.146727	84	100	100	C1	Cells. transformed fibroblasts (GTEx)	PrediXcan	0.99946	cells_transformed_fibroblasts	0.999981
564	ENSG00000156875	MFSD14A	1.60024	0.231506	0.109546	0.0057449	0.0484373	0.000495176	0.00148325	14	19	19	C1	Cells. transformed fibroblasts (GTEx)	PrediXcan	0.99946	cells_transformed_fibroblasts	0.999981
565	ENSG00000259673	IQCH-AS1	-1.60011	-0.0637472	0.109575	0.105557	0.228245	1.33843e-17	1.39028e-16	37	53	53	C1	Cells. transformed fibroblasts (GTEx)	PrediXcan	0.99946	cells_transformed_fibroblasts	0.999981
566	ENSG00000169085	C8orf46	-1.59899	-0.0874688	0.109822	0.0381258	0.0741276	1.10528e-05	4.00857e-05	18	21	21	C1	Cells. transformed fibroblasts (GTEx)	PrediXcan	0.99946	cells_transformed_fibroblasts	0.999981
567	ENSG00000164124	TMEM144	-1.59897	-0.073698	0.109827	0.0616965	0.325972	8.2829e-24	1.3446e-22	31	40	40	C1	Cells. transformed fibroblasts (GTEx)	PrediXcan	0.99946	cells_transformed_fibroblasts	0.999981
568	ENSG00000135457	TFCP2	1.59774	0.484387	0.1101	0.00499568	0.013961	0.0629964	0.141936	1	1	1	C1	Cells. transformed fibroblasts (GTEx)	PrediXcan	0.99946	cells_transformed_fibroblasts	0.999981
569	ENSG00000130299	GTPBP3	1.59554	0.0814337	0.110592	0.0339773	0.0786742	6.11571e-06	2.28626e-05	12	12	12	C1	Cells. transformed fibroblasts (GTEx)	PrediXcan	0.99946	cells_transformed_fibroblasts	0.999981
570	ENSG00000156804	FBXO32	-1.59497	-0.113945	0.110718	0.0160622	0.0467688	0.000642929	0.00189885	9	12	12	C1	Cells. transformed fibroblasts (GTEx)	PrediXcan	0.99946	cells_transformed_fibroblasts	0.999981
571	ENSG00000157326	DHRS4	1.59482	0.135601	0.110753	0.0303616	0.124248	6.77954e-09	3.44662e-08	17	20	20	C1	Cells. transformed fibroblasts (GTEx)	PrediXcan	0.99946	cells_transformed_fibroblasts	0.999981
572	ENSG00000136141	LRCH1	1.59454	0.152942	0.110815	0.0135286	0.0204842	0.0260221	0.0628577	36	44	44	C1	Cells. transformed fibroblasts (GTEx)	PrediXcan	0.99946	cells_transformed_fibroblasts	0.999981
573	ENSG00000104635	SLC39A14	-1.59406	-0.22158	0.110922	0.00690399	0.0344873	0.0037976	0.0102162	4	6	6	C1	Cells. transformed fibroblasts (GTEx)	PrediXcan	0.99946	cells_transformed_fibroblasts	0.999981
574	ENSG00000107438	PDLIM1	1.59315	0.0813281	0.111126	0.0535617	0.118835	1.525e-08	7.46747e-08	49	64	64	C1	Cells. transformed fibroblasts (GTEx)	PrediXcan	0.99946	cells_transformed_fibroblasts	0.999981
575	ENSG00000062650	WAPL	-1.5931	-0.348426	0.111137	0.00236782	0.0129472	0.0779546	0.172545	6	8	8	C1	Cells. transformed fibroblasts (GTEx)	PrediXcan	0.99946	cells_transformed_fibroblasts	0.999981
576	ENSG00000204859	ZBTB48	-1.5921	-0.242568	0.111362	0.00597193	0.0605802	0.000101147	0.00032669	19	28	28	C1	Cells. transformed fibroblasts (GTEx)	PrediXcan	0.99946	cells_transformed_fibroblasts	0.999981
577	ENSG00000086619	ERO1B	-1.59203	-0.0591528	0.111377	0.0990564	0.32032	5.0109e-23	7.68806e-22	20	27	27	C1	Cells. transformed fibroblasts (GTEx)	PrediXcan	0.99946	cells_transformed_fibroblasts	0.999981
578	ENSG00000085719	CPNE3	1.59033	0.0311838	0.111761	0.326523	0.21032	8.91548e-15	7.49852e-14	172	201	201	C1	Cells. transformed fibroblasts (GTEx)	PrediXcan	0.99946	cells_transformed_fibroblasts	0.999981
579	ENSG00000117500	TMED5	-1.58987	-0.136811	0.111864	0.0166252	0.0870983	2.43312e-06	9.455e-06	92	119	119	C1	Cells. transformed fibroblasts (GTEx)	PrediXcan	0.99946	cells_transformed_fibroblasts	0.999981
580	ENSG00000137074	APTX	1.58979	0.0484037	0.111881	0.173042	0.287209	1.26261e-20	1.64439e-19	47	55	55	C1	Cells. transformed fibroblasts (GTEx)	PrediXcan	0.99946	cells_transformed_fibroblasts	0.999981
581	ENSG00000161677	JOSD2	1.58871	0.184889	0.112127	0.0105414	0.0114491	0.0941049	0.203944	38	53	53	C1	Cells. transformed fibroblasts (GTEx)	PrediXcan	0.99946	cells_transformed_fibroblasts	0.999981
582	ENSG00000167987	VPS37C	-1.58829	-0.158886	0.11222	0.0136364	0.0310498	0.005245	0.0139105	10	11	11	C1	Cells. transformed fibroblasts (GTEx)	PrediXcan	0.99946	cells_transformed_fibroblasts	0.999981
583	ENSG00000107863	ARHGAP21	-1.58738	-0.0666961	0.112427	0.0849721	0.072546	1.72963e-05	6.14724e-05	39	48	48	C1	Cells. transformed fibroblasts (GTEx)	PrediXcan	0.99946	cells_transformed_fibroblasts	0.999981
584	ENSG00000163939	PBRM1	-1.58734	-0.108562	0.112436	0.025502	0.0533949	0.000270653	0.000838014	28	36	36	C1	Cells. transformed fibroblasts (GTEx)	PrediXcan	0.99946	cells_transformed_fibroblasts	0.999981
585	ENSG00000189362	NEMP2	-1.58734	-0.036107	0.112436	0.238615	0.35435	6.55531e-27	1.28123e-25	45	53	53	C1	Cells. transformed fibroblasts (GTEx)	PrediXcan	0.99946	cells_transformed_fibroblasts	0.999981
586	ENSG00000152642	GPD1L	1.58495	0.131488	0.112977	0.0186267	0.0399341	0.00177154	0.00495648	19	22	22	C1	Cells. transformed fibroblasts (GTEx)	PrediXcan	0.99946	cells_transformed_fibroblasts	0.999981
587	ENSG00000173409	ARV1	-1.58491	-0.185618	0.112987	0.00789959	0.0158614	0.0503129	0.115564	4	5	5	C1	Cells. transformed fibroblasts (GTEx)	PrediXcan	0.99946	cells_transformed_fibroblasts	0.999981
588	ENSG00000008838	MED24	1.58457	0.127109	0.113063	0.0207857	0.0318548	0.00500429	0.0132979	24	29	29	C1	Cells. transformed fibroblasts (GTEx)	PrediXcan	0.99946	cells_transformed_fibroblasts	0.999981
589	ENSG00000090266	NDUFB2	1.58451	0.0864001	0.113077	0.0360969	0.116685	1.16865e-08	5.79923e-08	17	20	20	C1	Cells. transformed fibroblasts (GTEx)	PrediXcan	0.99946	cells_transformed_fibroblasts	0.999981
590	ENSG00000165055	METTL2B	-1.58418	-0.0405518	0.113153	0.181287	0.258086	7.15434e-21	9.48903e-20	47	59	59	C1	Cells. transformed fibroblasts (GTEx)	PrediXcan	0.99946	cells_transformed_fibroblasts	0.999981
591	ENSG00000111802	TDP2	-1.58325	-0.108239	0.113365	0.0320997	0.0220688	0.020012	0.0491282	21	27	27	C1	Cells. transformed fibroblasts (GTEx)	PrediXcan	0.99946	cells_transformed_fibroblasts	0.999981
592	ENSG00000169241	SLC50A1	-1.5832	-0.0842731	0.113375	0.0518837	0.149698	2.48062e-10	1.44749e-09	26	29	29	C1	Cells. transformed fibroblasts (GTEx)	PrediXcan	0.99946	cells_transformed_fibroblasts	0.999981
593	ENSG00000146267	FAXC	1.58241	0.0688624	0.113557	0.0889404	0.0655337	4.48016e-05	0.000151937	75	88	88	C1	Cells. transformed fibroblasts (GTEx)	PrediXcan	0.99946	cells_transformed_fibroblasts	0.999981
594	ENSG00000160014	CALM3	-1.58013	-0.186525	0.114078	0.00902987	0.0674235	3.36608e-05	0.000115673	6	9	9	C1	Cells. transformed fibroblasts (GTEx)	PrediXcan	0.99946	cells_transformed_fibroblasts	0.999981
595	ENSG00000150753	CCT5	1.57896	0.132383	0.114345	0.0132213	0.0390455	0.00152492	0.00430605	11	15	15	C1	Cells. transformed fibroblasts (GTEx)	PrediXcan	0.99946	cells_transformed_fibroblasts	0.999981
596	ENSG00000152404	CWF19L2	1.5768	0.06422	0.114841	0.088448	0.0667226	4.42039e-05	0.000149947	49	59	59	C1	Cells. transformed fibroblasts (GTEx)	PrediXcan	0.99946	cells_transformed_fibroblasts	0.999981
597	ENSG00000105402	NAPA	1.57601	0.129201	0.115023	0.0192095	0.0435461	0.000949631	0.00273971	19	22	22	C1	Cells. transformed fibroblasts (GTEx)	PrediXcan	0.99946	cells_transformed_fibroblasts	0.999981
598	ENSG00000234585	CCT6P3	1.57387	0.0374579	0.115519	0.199787	0.495325	1.68859e-41	7.78966e-40	58	70	70	C1	Cells. transformed fibroblasts (GTEx)	PrediXcan	0.99946	cells_transformed_fibroblasts	0.999981
599	ENSG00000122674	CCZ1	1.57338	0.0311674	0.11563	0.279641	0.506455	1.63494e-43	8.68228e-42	94	142	142	C1	Cells. transformed fibroblasts (GTEx)	PrediXcan	0.99946	cells_transformed_fibroblasts	0.999981
600	ENSG00000120370	GORAB	-1.57289	-0.0499658	0.115744	0.163873	0.30221	6.1192e-22	8.70604e-21	38	47	47	C1	Cells. transformed fibroblasts (GTEx)	PrediXcan	0.99946	cells_transformed_fibroblasts	0.999981
601	ENSG00000130270	ATP8B3	1.57273	0.100851	0.11578	0.0354663	0.251097	1.956e-17	2.00593e-16	13	18	18	C1	Cells. transformed fibroblasts (GTEx)	PrediXcan	0.99946	cells_transformed_fibroblasts	0.999981
602	ENSG00000106443	PHF14	1.57212	0.11747	0.115923	0.0233184	0.0366396	0.00274364	0.00751211	29	38	38	C1	Cells. transformed fibroblasts (GTEx)	PrediXcan	0.99946	cells_transformed_fibroblasts	0.999981
603	ENSG00000122863	CHST3	-1.57118	-0.0830776	0.11614	0.0539917	0.148868	2.82642e-10	1.6381e-09	26	29	29	C1	Cells. transformed fibroblasts (GTEx)	PrediXcan	0.99946	cells_transformed_fibroblasts	0.999981
604	ENSG00000243554	AC004967.1	1.57048	0.0553536	0.116303	0.160892	0.275851	1.20109e-19	1.4693e-18	51	62	62	C1	Cells. transformed fibroblasts (GTEx)	PrediXcan	0.99946	cells_transformed_fibroblasts	0.999981
605	ENSG00000036672	USP2	-1.5703	-0.0549012	0.116345	0.105184	0.175036	4.15689e-12	2.82367e-11	39	52	52	C1	Cells. transformed fibroblasts (GTEx)	PrediXcan	0.99946	cells_transformed_fibroblasts	0.999981
606	ENSG00000185829	ARL17A	-1.56875	-0.0526178	0.116706	0.126489	0.476016	2.11521e-39	8.57409e-38	32	40	40	C1	Cells. transformed fibroblasts (GTEx)	PrediXcan	0.99946	cells_transformed_fibroblasts	0.999981
607	ENSG00000108021	FAM208B	-1.56861	-0.111806	0.11674	0.0294424	0.0216123	0.0204933	0.0502287	32	45	45	C1	Cells. transformed fibroblasts (GTEx)	PrediXcan	0.99946	cells_transformed_fibroblasts	0.999981
608	ENSG00000122971	ACADS	1.56723	0.122442	0.117061	0.0182872	0.0402611	0.00171821	0.00481809	64	77	77	C1	Cells. transformed fibroblasts (GTEx)	PrediXcan	0.99946	cells_transformed_fibroblasts	0.999981
609	ENSG00000273179	AC092535.4	-1.56698	-0.0648414	0.11712	0.0620181	0.0375821	0.0022128	0.00611859	56	72	72	C1	Cells. transformed fibroblasts (GTEx)	PrediXcan	0.99946	cells_transformed_fibroblasts	0.999981
610	ENSG00000187824	TMEM220	1.56574	0.0524004	0.117409	0.157011	0.376769	4.23718e-28	8.83617e-27	46	58	58	C1	Cells. transformed fibroblasts (GTEx)	PrediXcan	0.99946	cells_transformed_fibroblasts	0.999981
611	ENSG00000138386	NAB1	1.56192	0.0921922	0.118306	0.0474795	0.0183292	0.0353713	0.0836565	41	54	54	C1	Cells. transformed fibroblasts (GTEx)	PrediXcan	0.99946	cells_transformed_fibroblasts	0.999981
612	ENSG00000107669	ATE1	-1.5606	-0.103535	0.118617	0.0342428	0.0828406	2.58162e-06	1.00059e-05	40	42	42	C1	Cells. transformed fibroblasts (GTEx)	PrediXcan	0.99946	cells_transformed_fibroblasts	0.999981
613	ENSG00000263272	AC004148.2	-1.56057	-0.0415988	0.118625	0.189429	0.340642	2.91751e-25	5.15779e-24	28	38	38	C1	Cells. transformed fibroblasts (GTEx)	PrediXcan	0.99946	cells_transformed_fibroblasts	0.999981
614	ENSG00000107140	TESK1	-1.55883	-0.132092	0.119036	0.017631	0.0144372	0.0626201	0.141181	15	15	15	C1	Cells. transformed fibroblasts (GTEx)	PrediXcan	0.99946	cells_transformed_fibroblasts	0.999981
615	ENSG00000254858	MPV17L2	-1.55854	-0.092878	0.119106	0.0382628	0.111286	7.90433e-08	3.6051e-07	24	28	28	C1	Cells. transformed fibroblasts (GTEx)	PrediXcan	0.99946	cells_transformed_fibroblasts	0.999981
616	ENSG00000241288	AC092902.2	-1.55782	-0.0636188	0.119277	0.0910707	0.309286	3.00562e-22	4.35307e-21	119	146	146	C1	Cells. transformed fibroblasts (GTEx)	PrediXcan	0.99946	cells_transformed_fibroblasts	0.999981
617	ENSG00000169131	ZNF354A	-1.55573	-0.0651659	0.119773	0.076622	0.186911	5.91248e-13	4.30888e-12	19	22	22	C1	Cells. transformed fibroblasts (GTEx)	PrediXcan	0.99946	cells_transformed_fibroblasts	0.999981
618	ENSG00000117395	EBNA1BP2	1.55487	0.112654	0.119977	0.0257837	0.0157818	0.0519381	0.118957	33	40	40	C1	Cells. transformed fibroblasts (GTEx)	PrediXcan	0.99946	cells_transformed_fibroblasts	0.999981
619	ENSG00000141655	TNFRSF11A	-1.55465	-0.0984781	0.12003	0.0414357	0.0339371	0.00418915	0.0112232	30	31	31	C1	Cells. transformed fibroblasts (GTEx)	PrediXcan	0.99946	cells_transformed_fibroblasts	0.999981
620	ENSG00000110717	NDUFS8	1.55359	0.0868106	0.120282	0.057468	0.0869755	2.18062e-06	8.51672e-06	28	37	37	C1	Cells. transformed fibroblasts (GTEx)	PrediXcan	0.99946	cells_transformed_fibroblasts	0.999981
621	ENSG00000111845	PAK1IP1	1.5531	0.193624	0.1204	0.0146993	0.0237027	0.0153324	0.038278	1	1	1	C1	Cells. transformed fibroblasts (GTEx)	PrediXcan	0.99946	cells_transformed_fibroblasts	0.999981
622	ENSG00000228486	LINC01125	-1.55263	-0.21899	0.120512	0.011584	0.0185974	0.0317577	0.0757377	15	18	18	C1	Cells. transformed fibroblasts (GTEx)	PrediXcan	0.99946	cells_transformed_fibroblasts	0.999981
623	ENSG00000261556	SMG1P7	-1.55203	-0.0655933	0.120654	0.095916	0.242469	6.30603e-17	6.23369e-16	10	14	14	C1	Cells. transformed fibroblasts (GTEx)	PrediXcan	0.99946	cells_transformed_fibroblasts	0.999981
624	ENSG00000213402	PTPRCAP	1.55162	0.0785098	0.120754	0.048323	0.266471	1.17738e-18	1.32643e-17	15	26	26	C1	Cells. transformed fibroblasts (GTEx)	PrediXcan	0.99946	cells_transformed_fibroblasts	0.999981
625	ENSG00000050165	DKK3	-1.54917	-0.0511591	0.121341	0.0893337	0.060819	0.000100879	0.000325899	48	57	57	C1	Cells. transformed fibroblasts (GTEx)	PrediXcan	0.99946	cells_transformed_fibroblasts	0.999981
626	ENSG00000166402	TUB	-1.5485	-0.071151	0.121501	0.041549	0.0174029	0.0408942	0.0956618	40	45	45	C1	Cells. transformed fibroblasts (GTEx)	PrediXcan	0.99946	cells_transformed_fibroblasts	0.999981
627	ENSG00000114790	ARHGEF26	1.54794	0.0719094	0.121636	0.0477144	0.129634	7.08948e-09	3.59485e-08	59	67	67	C1	Cells. transformed fibroblasts (GTEx)	PrediXcan	0.99946	cells_transformed_fibroblasts	0.999981
628	ENSG00000124743	KLHL31	-1.54764	-0.161239	0.121709	0.0158795	0.0229571	0.0171763	0.0425786	37	47	47	C1	Cells. transformed fibroblasts (GTEx)	PrediXcan	0.99946	cells_transformed_fibroblasts	0.999981
629	ENSG00000226479	TMEM185B	1.54711	0.113043	0.121836	0.024183	0.141461	7.34533e-10	4.11609e-09	6	8	8	C1	Cells. transformed fibroblasts (GTEx)	PrediXcan	0.99946	cells_transformed_fibroblasts	0.999981
630	ENSG00000229891	LINC01315	1.54555	0.105008	0.122213	0.0308165	0.12256	1.13626e-08	5.64666e-08	10	11	11	C1	Cells. transformed fibroblasts (GTEx)	PrediXcan	0.99946	cells_transformed_fibroblasts	0.999981
631	ENSG00000130592	LSP1	1.54544	0.0518946	0.122239	0.106168	0.0716111	2.3481e-05	8.20698e-05	36	46	46	C1	Cells. transformed fibroblasts (GTEx)	PrediXcan	0.99946	cells_transformed_fibroblasts	0.999981
632	ENSG00000112902	SEMA5A	-1.54513	-0.040105	0.122315	0.213736	0.337503	6.09212e-26	1.12947e-24	37	45	45	C1	Cells. transformed fibroblasts (GTEx)	PrediXcan	0.99946	cells_transformed_fibroblasts	0.999981
633	ENSG00000182224	CYB5D1	1.54444	0.0591752	0.122482	0.0742377	0.0171122	0.0421656	0.0983169	60	76	76	C1	Cells. transformed fibroblasts (GTEx)	PrediXcan	0.99946	cells_transformed_fibroblasts	0.999981
634	ENSG00000139998	RAB15	-1.54415	-0.030459	0.122552	0.387426	0.5579	6.67184e-51	5.60803e-49	45	56	56	C1	Cells. transformed fibroblasts (GTEx)	PrediXcan	0.99946	cells_transformed_fibroblasts	0.999981
635	ENSG00000101605	MYOM1	1.54236	0.0649738	0.122987	0.0670297	0.136152	1.70257e-09	9.19832e-09	16	18	18	C1	Cells. transformed fibroblasts (GTEx)	PrediXcan	0.99946	cells_transformed_fibroblasts	0.999981
636	ENSG00000107099	DOCK8	1.54193	0.0951131	0.123092	0.0365406	0.0361345	0.00297708	0.00812366	29	35	35	C1	Cells. transformed fibroblasts (GTEx)	PrediXcan	0.99946	cells_transformed_fibroblasts	0.999981
637	ENSG00000165655	ZNF503	1.53831	0.19404	0.123974	0.00883478	0.0296793	0.00653445	0.0171412	14	17	17	C1	Cells. transformed fibroblasts (GTEx)	PrediXcan	0.99946	cells_transformed_fibroblasts	0.999981
638	ENSG00000161714	PLCD3	-1.5373	-0.0749139	0.124219	0.0557069	0.204127	4.74084e-14	3.79406e-13	13	20	20	C1	Cells. transformed fibroblasts (GTEx)	PrediXcan	0.99946	cells_transformed_fibroblasts	0.999981
639	ENSG00000082213	C5orf22	1.53704	0.0618787	0.124283	0.0612534	0.0157152	0.0459802	0.106433	65	76	76	C1	Cells. transformed fibroblasts (GTEx)	PrediXcan	0.99946	cells_transformed_fibroblasts	0.999981
640	ENSG00000171853	TRAPPC12	1.53592	0.0762837	0.124558	0.0575929	0.131888	1.3225e-09	7.23337e-09	14	18	18	C1	Cells. transformed fibroblasts (GTEx)	PrediXcan	0.99946	cells_transformed_fibroblasts	0.999981
641	ENSG00000143653	SCCPDH	-1.53475	-0.0926429	0.124844	0.0439764	0.0331049	0.00411727	0.0110393	39	48	48	C1	Cells. transformed fibroblasts (GTEx)	PrediXcan	0.99946	cells_transformed_fibroblasts	0.999981
642	ENSG00000112977	DAP	1.5342	0.0468929	0.124979	0.142063	0.279861	1.0947e-19	1.34274e-18	17	19	19	C1	Cells. transformed fibroblasts (GTEx)	PrediXcan	0.99946	cells_transformed_fibroblasts	0.999981
643	ENSG00000127947	PTPN12	-1.53401	-0.0424067	0.125028	0.154549	0.293389	1.02231e-20	1.34163e-19	52	63	63	C1	Cells. transformed fibroblasts (GTEx)	PrediXcan	0.99946	cells_transformed_fibroblasts	0.999981
644	ENSG00000127903	ZNF835	-1.53238	-0.0918298	0.12543	0.0242993	0.0134135	0.0721627	0.160764	32	45	45	C1	Cells. transformed fibroblasts (GTEx)	PrediXcan	0.99946	cells_transformed_fibroblasts	0.999981
645	ENSG00000272630	AL731563.3	-1.53141	-0.0650945	0.125668	0.125623	0.0149724	0.0533158	0.121889	95	110	110	C1	Cells. transformed fibroblasts (GTEx)	PrediXcan	0.99946	cells_transformed_fibroblasts	0.999981
646	ENSG00000163823	CCR1	1.53101	0.0594759	0.125767	0.107843	0.200851	1.17275e-13	9.07791e-13	26	27	27	C1	Cells. transformed fibroblasts (GTEx)	PrediXcan	0.99946	cells_transformed_fibroblasts	0.999981
647	ENSG00000138346	DNA2	1.53084	0.0513612	0.125809	0.143922	0.3104	4.7905e-23	7.35814e-22	63	77	77	C1	Cells. transformed fibroblasts (GTEx)	PrediXcan	0.99946	cells_transformed_fibroblasts	0.999981
648	ENSG00000147996	CBWD5	-1.52984	-0.166258	0.126055	0.0307314	0.0470106	0.000662361	0.00195245	29	40	40	C1	Cells. transformed fibroblasts (GTEx)	PrediXcan	0.99946	cells_transformed_fibroblasts	0.999981
649	ENSG00000077232	DNAJC10	-1.52943	-0.162103	0.126157	0.0141749	0.0141191	0.0638298	0.143672	10	11	11	C1	Cells. transformed fibroblasts (GTEx)	PrediXcan	0.99946	cells_transformed_fibroblasts	0.999981
650	ENSG00000203666	EFCAB2	1.52844	0.0937163	0.126402	0.0345907	0.571747	2.30951e-52	2.1673e-50	42	52	52	C1	Cells. transformed fibroblasts (GTEx)	PrediXcan	0.99946	cells_transformed_fibroblasts	0.999981
651	ENSG00000136731	UGGT1	1.52824	0.0689699	0.126453	0.0747566	0.116528	2.68677e-08	1.28263e-07	79	93	93	C1	Cells. transformed fibroblasts (GTEx)	PrediXcan	0.99946	cells_transformed_fibroblasts	0.999981
652	ENSG00000141959	PFKL	1.52744	0.0568998	0.126652	0.0817814	0.0886012	2.15784e-06	8.43256e-06	72	98	98	C1	Cells. transformed fibroblasts (GTEx)	PrediXcan	0.99946	cells_transformed_fibroblasts	0.999981
653	ENSG00000136999	NOV	1.52429	0.0578747	0.127437	0.0897703	0.16193	3.0901e-11	1.94744e-10	67	76	76	C1	Cells. transformed fibroblasts (GTEx)	PrediXcan	0.99946	cells_transformed_fibroblasts	0.999981
654	ENSG00000136908	DPM2	-1.52423	-0.0545233	0.127452	0.0762456	0.121287	1.42561e-08	6.99776e-08	24	26	26	C1	Cells. transformed fibroblasts (GTEx)	PrediXcan	0.99946	cells_transformed_fibroblasts	0.999981
655	ENSG00000110756	HPS5	1.52416	0.038295	0.127468	0.229779	0.260361	2.59174e-18	2.84076e-17	77	87	87	C1	Cells. transformed fibroblasts (GTEx)	PrediXcan	0.99946	cells_transformed_fibroblasts	0.999981
656	ENSG00000087301	TXNDC16	-1.52337	-0.095768	0.127666	0.0387635	0.0879026	1.96102e-06	7.71624e-06	11	12	12	C1	Cells. transformed fibroblasts (GTEx)	PrediXcan	0.99946	cells_transformed_fibroblasts	0.999981
657	ENSG00000169641	LUZP1	-1.52287	-0.088316	0.127791	0.0399697	0.0371847	0.00223622	0.00617836	42	47	47	C1	Cells. transformed fibroblasts (GTEx)	PrediXcan	0.99946	cells_transformed_fibroblasts	0.999981
658	ENSG00000251369	ZNF550	-1.5228	-0.0487843	0.12781	0.118865	0.348274	3.26068e-26	6.09476e-25	6	8	8	C1	Cells. transformed fibroblasts (GTEx)	PrediXcan	0.99946	cells_transformed_fibroblasts	0.999981
659	ENSG00000125871	MGME1	-1.52167	-0.037219	0.128092	0.24076	0.508095	1.08695e-43	5.8173e-42	34	38	38	C1	Cells. transformed fibroblasts (GTEx)	PrediXcan	0.99946	cells_transformed_fibroblasts	0.999981
660	ENSG00000168803	ADAL	-1.52112	-0.0306041	0.12823	0.209631	0.346753	1.48987e-25	2.68587e-24	39	44	44	C1	Cells. transformed fibroblasts (GTEx)	PrediXcan	0.99946	cells_transformed_fibroblasts	0.999981
661	ENSG00000181619	GPR135	1.52102	0.0616681	0.128256	0.0687958	0.140662	1.17728e-09	6.47525e-09	43	49	49	C1	Cells. transformed fibroblasts (GTEx)	PrediXcan	0.99946	cells_transformed_fibroblasts	0.999981
662	ENSG00000023041	ZDHHC6	1.5209	0.040435	0.128284	0.200339	0.0787945	6.50831e-06	2.42311e-05	105	119	119	C1	Cells. transformed fibroblasts (GTEx)	PrediXcan	0.99946	cells_transformed_fibroblasts	0.999981
663	ENSG00000160336	ZNF761	-1.52018	-0.0567145	0.128465	0.0926984	0.233655	1.75247e-16	1.68259e-15	14	17	17	C1	Cells. transformed fibroblasts (GTEx)	PrediXcan	0.99946	cells_transformed_fibroblasts	0.999981
664	ENSG00000186834	HEXIM1	-1.51956	-0.25352	0.128621	0.00566605	0.024972	0.0118968	0.0301849	3	5	5	C1	Cells. transformed fibroblasts (GTEx)	PrediXcan	0.99946	cells_transformed_fibroblasts	0.999981
665	ENSG00000064012	CASP8	-1.5193	-0.0311038	0.128686	0.351104	0.495944	2.31544e-42	1.13299e-40	31	38	38	C1	Cells. transformed fibroblasts (GTEx)	PrediXcan	0.99946	cells_transformed_fibroblasts	0.999981
666	ENSG00000272734	ADIRF-AS1	1.51863	0.0893886	0.128857	0.0346645	0.131762	3.65003e-09	1.90293e-08	13	16	16	C1	Cells. transformed fibroblasts (GTEx)	PrediXcan	0.99946	cells_transformed_fibroblasts	0.999981
667	ENSG00000085721	RRN3	1.51516	0.0510365	0.129731	0.115275	0.269608	5.1701e-20	6.47491e-19	5	7	7	C1	Cells. transformed fibroblasts (GTEx)	PrediXcan	0.99946	cells_transformed_fibroblasts	0.999981
668	ENSG00000139410	SDSL	1.51442	0.0747873	0.129919	0.0813324	0.158546	8.68206e-11	5.27273e-10	21	21	21	C1	Cells. transformed fibroblasts (GTEx)	PrediXcan	0.99946	cells_transformed_fibroblasts	0.999981
669	ENSG00000041988	THAP3	-1.5142	-0.127238	0.129974	0.0185527	0.110499	9.04439e-08	4.09779e-07	15	22	22	C1	Cells. transformed fibroblasts (GTEx)	PrediXcan	0.99946	cells_transformed_fibroblasts	0.999981
670	ENSG00000152154	TMEM178A	1.51392	0.0661224	0.130047	0.092175	0.0159025	0.0474693	0.109602	53	65	65	C1	Cells. transformed fibroblasts (GTEx)	PrediXcan	0.99946	cells_transformed_fibroblasts	0.999981
671	ENSG00000182263	FIGN	1.51269	0.0712362	0.130359	0.058331	0.164907	3.52626e-11	2.21215e-10	5	6	6	C1	Cells. transformed fibroblasts (GTEx)	PrediXcan	0.99946	cells_transformed_fibroblasts	0.999981
672	ENSG00000247077	PGAM5	1.51209	0.0832362	0.13051	0.0430856	0.116372	2.94927e-08	1.40306e-07	26	32	32	C1	Cells. transformed fibroblasts (GTEx)	PrediXcan	0.99946	cells_transformed_fibroblasts	0.999981
673	ENSG00000006283	CACNA1G	-1.51171	-0.143098	0.130608	0.0198641	0.0315232	0.00557501	0.014743	33	41	41	C1	Cells. transformed fibroblasts (GTEx)	PrediXcan	0.99946	cells_transformed_fibroblasts	0.999981
674	ENSG00000135002	RFK	1.51091	0.242718	0.130812	0.00457707	0.039901	0.00187421	0.00522664	8	9	9	C1	Cells. transformed fibroblasts (GTEx)	PrediXcan	0.99946	cells_transformed_fibroblasts	0.999981
675	ENSG00000138119	MYOF	1.5105	0.0729644	0.130915	0.0501956	0.105805	9.59643e-08	4.32929e-07	13	14	14	C1	Cells. transformed fibroblasts (GTEx)	PrediXcan	0.99946	cells_transformed_fibroblasts	0.999981
676	ENSG00000148057	IDNK	-1.51022	-0.0722933	0.130987	0.0566296	0.190045	1.35058e-13	1.04015e-12	18	21	21	C1	Cells. transformed fibroblasts (GTEx)	PrediXcan	0.99946	cells_transformed_fibroblasts	0.999981
677	ENSG00000117481	NSUN4	-1.50993	-0.421027	0.131062	0.00149711	0.0148865	0.0569012	0.129287	7	8	8	C1	Cells. transformed fibroblasts (GTEx)	PrediXcan	0.99946	cells_transformed_fibroblasts	0.999981
678	ENSG00000140285	FGF7	-1.50674	-0.0942402	0.131877	0.0418995	0.113876	4.36437e-08	2.05274e-07	43	57	57	C1	Cells. transformed fibroblasts (GTEx)	PrediXcan	0.99946	cells_transformed_fibroblasts	0.999981
679	ENSG00000157551	KCNJ15	1.50638	0.18755	0.131969	0.0101763	0.0535117	0.000218171	0.00068277	7	7	7	C1	Cells. transformed fibroblasts (GTEx)	PrediXcan	0.99946	cells_transformed_fibroblasts	0.999981
680	ENSG00000197568	HHLA3	-1.50632	-0.0678402	0.131986	0.0565128	0.140591	1.19037e-09	6.54463e-09	19	22	22	C1	Cells. transformed fibroblasts (GTEx)	PrediXcan	0.99946	cells_transformed_fibroblasts	0.999981
681	ENSG00000107485	GATA3	-1.50632	-0.0367886	0.131986	0.228688	0.406939	3.09274e-31	7.90552e-30	13	15	15	C1	Cells. transformed fibroblasts (GTEx)	PrediXcan	0.99946	cells_transformed_fibroblasts	0.999981
682	ENSG00000156931	VPS8	1.50615	0.0461041	0.132028	0.0712736	0.204673	1.47873e-14	1.22491e-13	91	114	114	C1	Cells. transformed fibroblasts (GTEx)	PrediXcan	0.99946	cells_transformed_fibroblasts	0.999981
683	ENSG00000167617	CDC42EP5	1.5061	0.138258	0.132041	0.022301	0.129913	6.61125e-09	3.36481e-08	59	72	72	C1	Cells. transformed fibroblasts (GTEx)	PrediXcan	0.99946	cells_transformed_fibroblasts	0.999981
684	ENSG00000248487	ABHD14A	-1.50555	-0.060457	0.132182	0.0928417	0.191391	1.92335e-13	1.45671e-12	18	18	18	C1	Cells. transformed fibroblasts (GTEx)	PrediXcan	0.99946	cells_transformed_fibroblasts	0.999981
685	ENSG00000079950	STX7	-1.50477	-0.0510595	0.132384	0.124613	0.179777	2.02651e-12	1.41659e-11	72	80	80	C1	Cells. transformed fibroblasts (GTEx)	PrediXcan	0.99946	cells_transformed_fibroblasts	0.999981
686	ENSG00000155099	TMEM55A	-1.5036	-0.264961	0.132685	0.00797898	0.0378634	0.0021906	0.00606127	2	3	3	C1	Cells. transformed fibroblasts (GTEx)	PrediXcan	0.99946	cells_transformed_fibroblasts	0.999981
687	ENSG00000198520	C1orf228	1.50231	0.188317	0.133017	0.00969276	0.0333706	0.00447856	0.0119612	9	11	11	C1	Cells. transformed fibroblasts (GTEx)	PrediXcan	0.99946	cells_transformed_fibroblasts	0.999981
688	ENSG00000240024	LINC00888	1.50158	0.137379	0.133207	0.0124386	0.0206329	0.0258219	0.0624071	14	16	16	C1	Cells. transformed fibroblasts (GTEx)	PrediXcan	0.99946	cells_transformed_fibroblasts	0.999981
689	ENSG00000133401	PDZD2	-1.50083	-0.409377	0.1334	0.00144688	0.0140274	0.0659723	0.147911	5	10	10	C1	Cells. transformed fibroblasts (GTEx)	PrediXcan	0.99946	cells_transformed_fibroblasts	0.999981
690	ENSG00000156030	ELMSAN1	1.50043	0.0618475	0.133503	0.0927929	0.163508	3.80191e-11	2.37854e-10	18	23	23	C1	Cells. transformed fibroblasts (GTEx)	PrediXcan	0.99946	cells_transformed_fibroblasts	0.999981
691	ENSG00000171792	RHNO1	-1.50002	-0.0488033	0.13361	0.120689	0.316469	4.08884e-23	6.33723e-22	29	34	34	C1	Cells. transformed fibroblasts (GTEx)	PrediXcan	0.99946	cells_transformed_fibroblasts	0.999981
692	ENSG00000178921	PFAS	1.49914	0.169041	0.133837	0.0110405	0.0741422	1.57588e-05	5.62854e-05	13	23	23	C1	Cells. transformed fibroblasts (GTEx)	PrediXcan	0.99946	cells_transformed_fibroblasts	0.999981
693	ENSG00000159110	IFNAR2	-1.49752	-0.107248	0.134259	0.0303173	0.191368	5.85281e-13	4.26993e-12	38	48	48	C1	Cells. transformed fibroblasts (GTEx)	PrediXcan	0.99946	cells_transformed_fibroblasts	0.999981
694	ENSG00000185909	KLHDC8B	1.49719	0.10947	0.134343	0.0239308	0.066865	2.26341e-05	7.93728e-05	8	9	9	C1	Cells. transformed fibroblasts (GTEx)	PrediXcan	0.99946	cells_transformed_fibroblasts	0.999981
695	ENSG00000204305	AGER	1.49711	0.0838597	0.134364	0.0395905	0.0195383	0.0300141	0.0718419	26	29	29	C1	Cells. transformed fibroblasts (GTEx)	PrediXcan	0.99946	cells_transformed_fibroblasts	0.999981
696	ENSG00000124613	ZNF391	1.49612	0.0320634	0.134623	0.256698	0.591646	1.75135e-56	2.0335e-54	80	109	109	C1	Cells. transformed fibroblasts (GTEx)	PrediXcan	0.99946	cells_transformed_fibroblasts	0.999981
697	ENSG00000213047	DENND1B	1.49416	0.185821	0.135135	0.00726815	0.0312358	0.00532201	0.0140984	6	7	7	C1	Cells. transformed fibroblasts (GTEx)	PrediXcan	0.99946	cells_transformed_fibroblasts	0.999981
698	ENSG00000165282	PIGO	1.49254	0.0897653	0.135559	0.0362631	0.0750752	1.26372e-05	4.56118e-05	15	17	17	C1	Cells. transformed fibroblasts (GTEx)	PrediXcan	0.99946	cells_transformed_fibroblasts	0.999981
699	ENSG00000160209	PDXK	-1.4907	-0.11911	0.13604	0.0162957	0.06254	6.36114e-05	0.000211329	13	14	14	C1	Cells. transformed fibroblasts (GTEx)	PrediXcan	0.99946	cells_transformed_fibroblasts	0.999981
700	ENSG00000145730	PAM	1.4898	0.099624	0.136277	0.0318224	0.0170297	0.0427475	0.0995891	64	76	76	C1	Cells. transformed fibroblasts (GTEx)	PrediXcan	0.99946	cells_transformed_fibroblasts	0.999981
701	ENSG00000134245	WNT2B	1.48952	0.297668	0.136352	0.00353733	0.0116832	0.0911755	0.198096	10	16	16	C1	Cells. transformed fibroblasts (GTEx)	PrediXcan	0.99946	cells_transformed_fibroblasts	0.999981
702	ENSG00000163946	FAM208A	-1.4894	-0.0616443	0.136383	0.091412	0.23947	1.36629e-16	1.32575e-15	16	18	18	C1	Cells. transformed fibroblasts (GTEx)	PrediXcan	0.99946	cells_transformed_fibroblasts	0.999981
703	ENSG00000204262	COL5A2	-1.48936	-0.0779572	0.136394	0.0619733	0.127187	7.77221e-09	3.92507e-08	59	60	60	C1	Cells. transformed fibroblasts (GTEx)	PrediXcan	0.99946	cells_transformed_fibroblasts	0.999981
704	ENSG00000101574	METTL4	1.48926	0.11032	0.136418	0.023141	0.0852003	2.02957e-06	7.96536e-06	16	19	19	C1	Cells. transformed fibroblasts (GTEx)	PrediXcan	0.99946	cells_transformed_fibroblasts	0.999981
705	ENSG00000170638	TRABD	1.48898	0.113773	0.136493	0.0251552	0.0703305	2.29366e-05	8.03514e-05	11	17	17	C1	Cells. transformed fibroblasts (GTEx)	PrediXcan	0.99946	cells_transformed_fibroblasts	0.999981
706	ENSG00000223509	AC135983.2	-1.48837	-0.0491793	0.136652	0.176821	0.282692	1.49296e-20	1.93337e-19	74	87	87	C1	Cells. transformed fibroblasts (GTEx)	PrediXcan	0.99946	cells_transformed_fibroblasts	0.999981
707	ENSG00000111664	GNB3	1.48687	0.0506222	0.137049	0.132378	0.238855	3.05635e-17	3.09269e-16	10	13	13	C1	Cells. transformed fibroblasts (GTEx)	PrediXcan	0.99946	cells_transformed_fibroblasts	0.999981
708	ENSG00000180113	TDRD6	-1.48601	-0.0677249	0.137276	0.0616501	0.159926	2.5763e-11	1.63643e-10	24	32	32	C1	Cells. transformed fibroblasts (GTEx)	PrediXcan	0.99946	cells_transformed_fibroblasts	0.999981
709	ENSG00000167077	MEI1	-1.48454	-0.0469931	0.137666	0.17249	0.281715	7.70921e-20	9.56738e-19	27	30	30	C1	Cells. transformed fibroblasts (GTEx)	PrediXcan	0.99946	cells_transformed_fibroblasts	0.999981
710	ENSG00000081320	STK17B	1.48421	0.0735051	0.137752	0.0602341	0.113866	4.4583e-08	2.09261e-07	60	76	76	C1	Cells. transformed fibroblasts (GTEx)	PrediXcan	0.99946	cells_transformed_fibroblasts	0.999981
711	ENSG00000188186	LAMTOR4	1.48376	0.156342	0.137873	0.0294113	0.0473341	0.000573036	0.00170307	11	12	12	C1	Cells. transformed fibroblasts (GTEx)	PrediXcan	0.99946	cells_transformed_fibroblasts	0.999981
712	ENSG00000143376	SNX27	-1.48294	-0.0419917	0.13809	0.198347	0.462997	2.11634e-37	7.47321e-36	36	48	48	C1	Cells. transformed fibroblasts (GTEx)	PrediXcan	0.99946	cells_transformed_fibroblasts	0.999981
713	ENSG00000134291	TMEM106C	1.48218	0.0537	0.138293	0.135776	0.255294	2.96172e-18	3.23335e-17	22	27	27	C1	Cells. transformed fibroblasts (GTEx)	PrediXcan	0.99946	cells_transformed_fibroblasts	0.999981
714	ENSG00000213742	ZNF337-AS1	-1.48035	-0.220423	0.138781	0.00878699	0.0190823	0.03145	0.0750299	8	12	12	C1	Cells. transformed fibroblasts (GTEx)	PrediXcan	0.99946	cells_transformed_fibroblasts	0.999981
715	ENSG00000138760	SCARB2	1.4803	0.0643357	0.138793	0.0653416	0.198661	1.38104e-13	1.06122e-12	57	72	72	C1	Cells. transformed fibroblasts (GTEx)	PrediXcan	0.99946	cells_transformed_fibroblasts	0.999981
716	ENSG00000141556	TBCD	-1.47995	-0.0871976	0.138887	0.0395475	0.111818	5.95662e-08	2.75436e-07	22	28	28	C1	Cells. transformed fibroblasts (GTEx)	PrediXcan	0.99946	cells_transformed_fibroblasts	0.999981
717	ENSG00000125912	NCLN	1.47901	0.0888808	0.139138	0.0530826	0.185038	1.35639e-12	9.59413e-12	32	44	44	C1	Cells. transformed fibroblasts (GTEx)	PrediXcan	0.99946	cells_transformed_fibroblasts	0.999981
718	ENSG00000142733	MAP3K6	1.47894	0.0416306	0.139157	0.187985	0.228325	6.7674e-16	6.26911e-15	89	112	112	C1	Cells. transformed fibroblasts (GTEx)	PrediXcan	0.99946	cells_transformed_fibroblasts	0.999981
719	ENSG00000118162	KPTN	1.47809	0.0937972	0.139385	0.0396347	0.0407597	0.00129079	0.00367522	53	62	62	C1	Cells. transformed fibroblasts (GTEx)	PrediXcan	0.99946	cells_transformed_fibroblasts	0.999981
720	ENSG00000196663	TECPR2	1.47679	0.141167	0.139733	0.0162848	0.0150591	0.0567018	0.128856	73	80	80	C1	Cells. transformed fibroblasts (GTEx)	PrediXcan	0.99946	cells_transformed_fibroblasts	0.999981
721	ENSG00000107672	NSMCE4A	-1.47617	-0.124841	0.139898	0.0196638	0.0734088	1.68419e-05	5.99508e-05	5	5	5	C1	Cells. transformed fibroblasts (GTEx)	PrediXcan	0.99946	cells_transformed_fibroblasts	0.999981
722	ENSG00000167671	UBXN6	-1.47591	-0.0765887	0.139968	0.0566126	0.100395	4.20397e-07	1.775e-06	50	72	72	C1	Cells. transformed fibroblasts (GTEx)	PrediXcan	0.99946	cells_transformed_fibroblasts	0.999981
723	ENSG00000251136	AF117829.1	-1.47578	-0.0418349	0.140003	0.176659	0.259395	2.43164e-18	2.67169e-17	62	88	88	C1	Cells. transformed fibroblasts (GTEx)	PrediXcan	0.99946	cells_transformed_fibroblasts	0.999981
724	ENSG00000108963	DPH1	1.47571	0.050495	0.140023	0.139908	0.258036	4.19916e-18	4.5337e-17	45	62	62	C1	Cells. transformed fibroblasts (GTEx)	PrediXcan	0.99946	cells_transformed_fibroblasts	0.999981
725	ENSG00000165644	COMTD1	1.47559	0.0901002	0.140053	0.0284464	0.0360197	0.0027871	0.00762197	47	56	56	C1	Cells. transformed fibroblasts (GTEx)	PrediXcan	0.99946	cells_transformed_fibroblasts	0.999981
726	ENSG00000154229	PRKCA	-1.47531	-0.0592736	0.140128	0.12431	0.222629	1.71402e-15	1.5369e-14	72	81	81	C1	Cells. transformed fibroblasts (GTEx)	PrediXcan	0.99946	cells_transformed_fibroblasts	0.999981
727	ENSG00000215251	FASTKD5	1.47462	0.263841	0.140315	0.00476662	0.0725291	1.7176e-05	6.10767e-05	4	5	5	C1	Cells. transformed fibroblasts (GTEx)	PrediXcan	0.99946	cells_transformed_fibroblasts	0.999981
728	ENSG00000204642	HLA-F	1.47458	0.0329272	0.140325	0.18771	0.492868	2.85133e-41	1.29358e-39	80	97	97	C1	Cells. transformed fibroblasts (GTEx)	PrediXcan	0.99946	cells_transformed_fibroblasts	0.999981
729	ENSG00000116213	WRAP73	1.47449	0.0751813	0.14035	0.0532648	0.333645	4.32837e-25	7.6225e-24	15	23	23	C1	Cells. transformed fibroblasts (GTEx)	PrediXcan	0.99946	cells_transformed_fibroblasts	0.999981
730	ENSG00000123415	SMUG1	-1.47442	-0.0260127	0.140368	0.401705	0.543565	4.78047e-48	3.41131e-46	35	44	44	C1	Cells. transformed fibroblasts (GTEx)	PrediXcan	0.99946	cells_transformed_fibroblasts	0.999981
731	ENSG00000101109	STK4	-1.47327	-0.0408951	0.140678	0.0811536	0.032006	0.00482254	0.0128348	53	66	66	C1	Cells. transformed fibroblasts (GTEx)	PrediXcan	0.99946	cells_transformed_fibroblasts	0.999981
732	ENSG00000073008	PVR	1.47275	0.0460741	0.140817	0.114201	0.2209	4.38596e-15	3.80089e-14	24	25	25	C1	Cells. transformed fibroblasts (GTEx)	PrediXcan	0.99946	cells_transformed_fibroblasts	0.999981
733	ENSG00000011295	TTC19	-1.47203	-0.0653457	0.141014	0.0759086	0.300124	1.87547e-21	2.57731e-20	21	34	34	C1	Cells. transformed fibroblasts (GTEx)	PrediXcan	0.99946	cells_transformed_fibroblasts	0.999981
734	ENSG00000218510	LINC00339	-1.47119	-0.0338217	0.14124	0.244942	0.544385	8.58326e-48	6.03073e-46	23	30	30	C1	Cells. transformed fibroblasts (GTEx)	PrediXcan	0.99946	cells_transformed_fibroblasts	0.999981
735	ENSG00000141076	UTP4	1.47064	0.0505445	0.141388	0.154499	0.316833	4.41528e-24	7.31485e-23	28	35	35	C1	Cells. transformed fibroblasts (GTEx)	PrediXcan	0.99946	cells_transformed_fibroblasts	0.999981
736	ENSG00000007516	BAIAP3	1.4702	0.0951513	0.141509	0.0384913	0.0167549	0.040947	0.09572	37	52	52	C1	Cells. transformed fibroblasts (GTEx)	PrediXcan	0.99946	cells_transformed_fibroblasts	0.999981
737	ENSG00000178764	ZHX2	-1.46988	-0.433989	0.141594	0.00166531	0.0115347	0.0794444	0.175418	3	3	3	C1	Cells. transformed fibroblasts (GTEx)	PrediXcan	0.99946	cells_transformed_fibroblasts	0.999981
738	ENSG00000128272	ATF4	1.46917	0.143094	0.141787	0.0145996	0.015454	0.049577	0.114045	8	8	8	C1	Cells. transformed fibroblasts (GTEx)	PrediXcan	0.99946	cells_transformed_fibroblasts	0.999981
739	ENSG00000069966	GNB5	-1.46717	-0.100229	0.142329	0.0310813	0.0828132	3.11376e-06	1.194e-05	11	12	12	C1	Cells. transformed fibroblasts (GTEx)	PrediXcan	0.99946	cells_transformed_fibroblasts	0.999981
740	ENSG00000182903	ZNF721	1.46673	0.0543467	0.14245	0.0732784	0.142627	5.37808e-10	3.03731e-09	47	51	51	C1	Cells. transformed fibroblasts (GTEx)	PrediXcan	0.99946	cells_transformed_fibroblasts	0.999981
741	ENSG00000121774	KHDRBS1	-1.46523	-0.142616	0.142858	0.0115418	0.0244441	0.012692	0.0320659	14	19	19	C1	Cells. transformed fibroblasts (GTEx)	PrediXcan	0.99946	cells_transformed_fibroblasts	0.999981
742	ENSG00000055955	ITIH4	1.46464	0.047982	0.143019	0.101582	0.319148	1.96668e-24	3.35559e-23	33	45	45	C1	Cells. transformed fibroblasts (GTEx)	PrediXcan	0.99946	cells_transformed_fibroblasts	0.999981
743	ENSG00000267796	LIN37	-1.4646	-0.127114	0.143031	0.0159204	0.0319274	0.00448005	0.0119628	15	16	16	C1	Cells. transformed fibroblasts (GTEx)	PrediXcan	0.99946	cells_transformed_fibroblasts	0.999981
744	ENSG00000145741	BTF3	1.46422	0.225666	0.143133	0.00649946	0.06429	6.26578e-05	0.00020835	4	5	5	C1	Cells. transformed fibroblasts (GTEx)	PrediXcan	0.99946	cells_transformed_fibroblasts	0.999981
745	ENSG00000135632	SMYD5	1.46366	0.080375	0.143288	0.0391525	0.145794	4.40797e-10	2.50908e-09	34	39	39	C1	Cells. transformed fibroblasts (GTEx)	PrediXcan	0.99946	cells_transformed_fibroblasts	0.999981
746	ENSG00000204991	SPIRE2	-1.46357	-0.0888914	0.143312	0.0449695	0.163367	3.52113e-11	2.20994e-10	34	42	42	C1	Cells. transformed fibroblasts (GTEx)	PrediXcan	0.99946	cells_transformed_fibroblasts	0.999981
747	ENSG00000068971	PPP2R5B	1.46335	0.241592	0.143371	0.00596443	0.0239206	0.0156226	0.0389527	24	30	30	C1	Cells. transformed fibroblasts (GTEx)	PrediXcan	0.99946	cells_transformed_fibroblasts	0.999981
748	ENSG00000164080	RAD54L2	-1.46323	-0.0391228	0.143405	0.168237	0.30222	2.22459e-21	3.03274e-20	30	39	39	C1	Cells. transformed fibroblasts (GTEx)	PrediXcan	0.99946	cells_transformed_fibroblasts	0.999981
749	ENSG00000123329	ARHGAP9	-1.46224	-0.140536	0.143676	0.0119255	0.0270525	0.00949048	0.024382	11	15	15	C1	Cells. transformed fibroblasts (GTEx)	PrediXcan	0.99946	cells_transformed_fibroblasts	0.999981
750	ENSG00000113269	RNF130	1.46153	0.0336935	0.14387	0.260686	0.419603	4.59996e-34	1.36712e-32	17	26	26	C1	Cells. transformed fibroblasts (GTEx)	PrediXcan	0.99946	cells_transformed_fibroblasts	0.999981
751	ENSG00000173641	HSPB7	-1.46122	-0.0512141	0.143956	0.0987422	0.184265	1.3078e-12	9.27444e-12	46	51	51	C1	Cells. transformed fibroblasts (GTEx)	PrediXcan	0.99946	cells_transformed_fibroblasts	0.999981
752	ENSG00000170370	EMX2	1.46103	0.144393	0.144007	0.0144125	0.0305574	0.00588211	0.0155101	14	17	17	C1	Cells. transformed fibroblasts (GTEx)	PrediXcan	0.99946	cells_transformed_fibroblasts	0.999981
753	ENSG00000197579	TOPORS	1.46059	0.160103	0.144127	0.0130931	0.0273396	0.0102922	0.0263246	17	19	19	C1	Cells. transformed fibroblasts (GTEx)	PrediXcan	0.99946	cells_transformed_fibroblasts	0.999981
754	ENSG00000163684	RPP14	1.46056	0.0822643	0.144136	0.0437458	0.112007	5.08431e-08	2.37181e-07	17	19	19	C1	Cells. transformed fibroblasts (GTEx)	PrediXcan	0.99946	cells_transformed_fibroblasts	0.999981
755	ENSG00000241852	C8orf58	-1.45968	-0.0312386	0.144377	0.339852	0.61863	8.99062e-61	1.41587e-58	30	37	37	C1	Cells. transformed fibroblasts (GTEx)	PrediXcan	0.99946	cells_transformed_fibroblasts	0.999981
756	ENSG00000240065	PSMB9	-1.45966	-0.0681149	0.144384	0.0496076	0.121304	1.05222e-08	5.2481e-08	25	29	29	C1	Cells. transformed fibroblasts (GTEx)	PrediXcan	0.99946	cells_transformed_fibroblasts	0.999981
757	ENSG00000177082	WDR73	-1.45951	-0.0802613	0.144424	0.0430194	0.182539	1.25203e-12	8.89276e-12	29	36	36	C1	Cells. transformed fibroblasts (GTEx)	PrediXcan	0.99946	cells_transformed_fibroblasts	0.999981
758	ENSG00000215114	UBXN2B	-1.4595	-0.0388062	0.144427	0.171141	0.288963	5.73892e-21	7.67112e-20	63	72	72	C1	Cells. transformed fibroblasts (GTEx)	PrediXcan	0.99946	cells_transformed_fibroblasts	0.999981
759	ENSG00000135900	MRPL44	1.45828	0.110121	0.144763	0.0238259	0.0227966	0.0151055	0.037732	10	12	12	C1	Cells. transformed fibroblasts (GTEx)	PrediXcan	0.99946	cells_transformed_fibroblasts	0.999981
760	ENSG00000214706	IFRD2	-1.45803	-0.178157	0.144832	0.00797921	0.0163282	0.0456358	0.105761	8	11	11	C1	Cells. transformed fibroblasts (GTEx)	PrediXcan	0.99946	cells_transformed_fibroblasts	0.999981
761	ENSG00000086504	MRPL28	1.45706	0.0765373	0.145099	0.0531765	0.256247	1.28579e-18	1.4428e-17	29	35	35	C1	Cells. transformed fibroblasts (GTEx)	PrediXcan	0.99946	cells_transformed_fibroblasts	0.999981
762	ENSG00000116574	RHOU	1.45672	0.0847832	0.145193	0.0359158	0.1518	2.59349e-10	1.50885e-09	16	22	22	C1	Cells. transformed fibroblasts (GTEx)	PrediXcan	0.99946	cells_transformed_fibroblasts	0.999981
763	ENSG00000138074	SLC5A6	1.45596	0.148196	0.145405	0.0146612	0.0697634	3.1144e-05	0.000107266	17	24	24	C1	Cells. transformed fibroblasts (GTEx)	PrediXcan	0.99946	cells_transformed_fibroblasts	0.999981
764	ENSG00000187961	KLHL17	1.45519	0.111437	0.145616	0.0202311	0.129264	7.40534e-09	3.74531e-08	16	25	25	C1	Cells. transformed fibroblasts (GTEx)	PrediXcan	0.99946	cells_transformed_fibroblasts	0.999981
765	ENSG00000171649	ZIK1	1.45518	0.0332306	0.145618	0.195197	0.199488	7.84768e-15	6.6371e-14	63	87	87	C1	Cells. transformed fibroblasts (GTEx)	PrediXcan	0.99946	cells_transformed_fibroblasts	0.999981
766	ENSG00000148082	SHC3	-1.45362	-0.0524765	0.146052	0.11878	0.274615	1.3573e-19	1.6457e-18	16	20	20	C1	Cells. transformed fibroblasts (GTEx)	PrediXcan	0.99946	cells_transformed_fibroblasts	0.999981
767	ENSG00000139835	GRTP1	1.45232	0.0284404	0.146413	0.292087	0.431941	5.36582e-35	1.68231e-33	15	17	17	C1	Cells. transformed fibroblasts (GTEx)	PrediXcan	0.99946	cells_transformed_fibroblasts	0.999981
768	ENSG00000173402	DAG1	1.4513	0.0910736	0.146695	0.0406943	0.0552654	0.00017657	0.000558574	23	23	23	C1	Cells. transformed fibroblasts (GTEx)	PrediXcan	0.99946	cells_transformed_fibroblasts	0.999981
769	ENSG00000225484	NUTM2B-AS1	-1.45058	-0.165921	0.146897	0.0132474	0.0393622	0.00192512	0.00535554	6	7	7	C1	Cells. transformed fibroblasts (GTEx)	PrediXcan	0.99946	cells_transformed_fibroblasts	0.999981
770	ENSG00000188677	PARVB	1.45055	0.0959387	0.146906	0.0405835	0.0231604	0.0177685	0.0439593	28	33	33	C1	Cells. transformed fibroblasts (GTEx)	PrediXcan	0.99946	cells_transformed_fibroblasts	0.999981
771	ENSG00000180902	D2HGDH	-1.45038	-0.0269967	0.146953	0.334719	0.498575	1.10159e-42	5.48833e-41	57	71	71	C1	Cells. transformed fibroblasts (GTEx)	PrediXcan	0.99946	cells_transformed_fibroblasts	0.999981
772	ENSG00000134905	CARS2	1.44899	0.0389294	0.147339	0.179497	0.372927	4.17505e-28	8.71988e-27	57	66	66	C1	Cells. transformed fibroblasts (GTEx)	PrediXcan	0.99946	cells_transformed_fibroblasts	0.999981
773	ENSG00000176022	B3GALT6	1.44891	0.0940665	0.147364	0.0292367	0.120232	1.19775e-08	5.92647e-08	8	11	11	C1	Cells. transformed fibroblasts (GTEx)	PrediXcan	0.99946	cells_transformed_fibroblasts	0.999981
774	ENSG00000136003	ISCU	1.44802	0.173711	0.147612	0.0085213	0.0150851	0.0561235	0.127626	56	72	72	C1	Cells. transformed fibroblasts (GTEx)	PrediXcan	0.99946	cells_transformed_fibroblasts	0.999981
775	ENSG00000196208	GREB1	1.44652	0.233283	0.148032	0.00643148	0.0633543	7.73084e-05	0.000253884	3	3	3	C1	Cells. transformed fibroblasts (GTEx)	PrediXcan	0.99946	cells_transformed_fibroblasts	0.999981
776	ENSG00000075073	TACR2	-1.44624	-0.35423	0.148109	0.00270933	0.0115948	0.094312	0.204355	5	7	7	C1	Cells. transformed fibroblasts (GTEx)	PrediXcan	0.99946	cells_transformed_fibroblasts	0.999981
777	ENSG00000166452	AKIP1	1.44603	0.0559799	0.14817	0.0838961	0.128227	6.37216e-09	3.24916e-08	46	53	53	C1	Cells. transformed fibroblasts (GTEx)	PrediXcan	0.99946	cells_transformed_fibroblasts	0.999981
778	ENSG00000273344	PAXIP1-AS1	-1.44553	-0.162577	0.148309	0.0139751	0.030104	0.00660918	0.0173273	4	4	4	C1	Cells. transformed fibroblasts (GTEx)	PrediXcan	0.99946	cells_transformed_fibroblasts	0.999981
779	ENSG00000243414	TICAM2	-1.44496	-0.0800319	0.148469	0.040294	0.0928363	8.43947e-07	3.44339e-06	23	26	26	C1	Cells. transformed fibroblasts (GTEx)	PrediXcan	0.99946	cells_transformed_fibroblasts	0.999981
780	ENSG00000110025	SNX15	-1.44364	-0.0547893	0.148841	0.0654399	0.138796	1.81213e-09	9.75558e-09	27	44	44	C1	Cells. transformed fibroblasts (GTEx)	PrediXcan	0.99946	cells_transformed_fibroblasts	0.999981
781	ENSG00000156052	GNAQ	1.44297	0.0973433	0.14903	0.0498028	0.0448739	0.000924918	0.00267123	43	48	48	C1	Cells. transformed fibroblasts (GTEx)	PrediXcan	0.99946	cells_transformed_fibroblasts	0.999981
782	ENSG00000175322	ZNF519	1.44265	0.0653913	0.14912	0.0576934	0.117544	2.7739e-08	1.32192e-07	120	142	142	C1	Cells. transformed fibroblasts (GTEx)	PrediXcan	0.99946	cells_transformed_fibroblasts	0.999981
783	ENSG00000087263	OGFOD1	1.44233	0.05718	0.149211	0.0765506	0.172108	2.2752e-12	1.58397e-11	35	41	41	C1	Cells. transformed fibroblasts (GTEx)	PrediXcan	0.99946	cells_transformed_fibroblasts	0.999981
784	ENSG00000178338	ZNF354B	1.44057	0.0492937	0.149706	0.105249	0.193076	2.72948e-13	2.04577e-12	31	41	41	C1	Cells. transformed fibroblasts (GTEx)	PrediXcan	0.99946	cells_transformed_fibroblasts	0.999981
785	ENSG00000170113	NIPA1	-1.44008	-0.289837	0.149844	0.00318997	0.01673	0.0436561	0.101464	5	41	41	C1	Cells. transformed fibroblasts (GTEx)	PrediXcan	0.99946	cells_transformed_fibroblasts	0.999981
786	ENSG00000167797	CDK2AP2	-1.43973	-0.259135	0.149944	0.00522505	0.0200584	0.0268048	0.0645661	2	2	2	C1	Cells. transformed fibroblasts (GTEx)	PrediXcan	0.99946	cells_transformed_fibroblasts	0.999981
787	ENSG00000154277	UCHL1	-1.43927	-0.0604346	0.150075	0.0570759	0.104642	1.27709e-07	5.68838e-07	20	23	23	C1	Cells. transformed fibroblasts (GTEx)	PrediXcan	0.99946	cells_transformed_fibroblasts	0.999981
788	ENSG00000164944	VIRMA	-1.43884	-0.0509647	0.150196	0.0911343	0.210013	1.75444e-14	1.44717e-13	36	41	41	C1	Cells. transformed fibroblasts (GTEx)	PrediXcan	0.99946	cells_transformed_fibroblasts	0.999981
789	ENSG00000087191	PSMC5	-1.43851	-0.0631027	0.150289	0.106056	0.222086	2.27967e-15	2.01899e-14	55	69	69	C1	Cells. transformed fibroblasts (GTEx)	PrediXcan	0.99946	cells_transformed_fibroblasts	0.999981
790	ENSG00000128534	LSM8	1.43616	0.0536901	0.150956	0.0925552	0.190468	4.26655e-13	3.15297e-12	17	24	24	C1	Cells. transformed fibroblasts (GTEx)	PrediXcan	0.99946	cells_transformed_fibroblasts	0.999981
791	ENSG00000089006	SNX5	-1.43457	-0.13473	0.151409	0.0164897	0.0815264	5.75689e-06	2.15565e-05	11	14	14	C1	Cells. transformed fibroblasts (GTEx)	PrediXcan	0.99946	cells_transformed_fibroblasts	0.999981
792	ENSG00000230373	GOLGA6L5P	1.43436	0.0410697	0.15147	0.157612	0.389184	4.24087e-30	1.00007e-28	45	64	64	C1	Cells. transformed fibroblasts (GTEx)	PrediXcan	0.99946	cells_transformed_fibroblasts	0.999981
793	ENSG00000164818	DNAAF5	-1.43422	-0.143956	0.151509	0.0120602	0.109765	1.13503e-07	5.08203e-07	18	23	23	C1	Cells. transformed fibroblasts (GTEx)	PrediXcan	0.99946	cells_transformed_fibroblasts	0.999981
794	ENSG00000029725	RABEP1	1.43201	0.102963	0.152141	0.0213026	0.065107	5.51594e-05	0.000184868	13	17	17	C1	Cells. transformed fibroblasts (GTEx)	PrediXcan	0.99946	cells_transformed_fibroblasts	0.999981
795	ENSG00000132603	NIP7	1.43129	0.105657	0.152348	0.0293598	0.0583328	0.000132819	0.000425175	23	28	28	C1	Cells. transformed fibroblasts (GTEx)	PrediXcan	0.99946	cells_transformed_fibroblasts	0.999981
796	ENSG00000214331	AC009053.1	-1.43085	-0.058122	0.152473	0.0864206	0.0699932	2.80189e-05	9.70637e-05	64	76	76	C1	Cells. transformed fibroblasts (GTEx)	PrediXcan	0.99946	cells_transformed_fibroblasts	0.999981
797	ENSG00000155906	RMND1	1.43077	0.0811434	0.152497	0.0418642	0.0945441	6.14509e-07	2.55365e-06	54	69	69	C1	Cells. transformed fibroblasts (GTEx)	PrediXcan	0.99946	cells_transformed_fibroblasts	0.999981
798	ENSG00000198586	TLK1	-1.43072	-0.127948	0.15251	0.0140323	0.0328194	0.00452093	0.0120649	21	27	27	C1	Cells. transformed fibroblasts (GTEx)	PrediXcan	0.99946	cells_transformed_fibroblasts	0.999981
799	ENSG00000180758	GPR157	1.42882	0.106724	0.153057	0.0276231	0.102127	1.78496e-07	7.85851e-07	4	5	5	C1	Cells. transformed fibroblasts (GTEx)	PrediXcan	0.99946	cells_transformed_fibroblasts	0.999981
800	ENSG00000153291	SLC25A27	1.4278	0.0632985	0.15335	0.0656725	0.18529	5.35191e-13	3.91911e-12	12	16	16	C1	Cells. transformed fibroblasts (GTEx)	PrediXcan	0.99946	cells_transformed_fibroblasts	0.999981
801	ENSG00000240356	RPL23AP7	1.42711	0.189064	0.15355	0.0069163	0.368728	2.69842e-28	5.71424e-27	5	8	8	C1	Cells. transformed fibroblasts (GTEx)	PrediXcan	0.99946	cells_transformed_fibroblasts	0.999981
802	ENSG00000111530	CAND1	-1.42672	-0.152909	0.153661	0.0118556	0.133316	2.9916e-09	1.57646e-08	7	12	12	C1	Cells. transformed fibroblasts (GTEx)	PrediXcan	0.99946	cells_transformed_fibroblasts	0.999981
803	ENSG00000185220	PGBD2	-1.42554	-0.188381	0.154001	0.00544465	0.0232679	0.0175023	0.0433398	6	7	7	C1	Cells. transformed fibroblasts (GTEx)	PrediXcan	0.99946	cells_transformed_fibroblasts	0.999981
804	ENSG00000134253	TRIM45	1.42527	0.175031	0.15408	0.0101397	0.0474449	0.000560991	0.00166981	4	7	7	C1	Cells. transformed fibroblasts (GTEx)	PrediXcan	0.99946	cells_transformed_fibroblasts	0.999981
805	ENSG00000009950	MLXIPL	-1.42469	-0.062304	0.154248	0.0642591	0.112277	6.38522e-08	2.94559e-07	33	37	37	C1	Cells. transformed fibroblasts (GTEx)	PrediXcan	0.99946	cells_transformed_fibroblasts	0.999981
806	ENSG00000198182	ZNF607	1.42451	0.0434136	0.154298	0.165794	0.290639	7.9441e-21	1.04959e-19	82	97	97	C1	Cells. transformed fibroblasts (GTEx)	PrediXcan	0.99946	cells_transformed_fibroblasts	0.999981
807	ENSG00000185019	UBOX5	-1.42406	-0.161666	0.15443	0.010817	0.112795	7.08068e-08	3.25e-07	4	6	6	C1	Cells. transformed fibroblasts (GTEx)	PrediXcan	0.99946	cells_transformed_fibroblasts	0.999981
808	ENSG00000103174	NAGPA	1.42336	0.0535203	0.154632	0.105033	0.322111	5.99621e-24	9.82705e-23	24	43	43	C1	Cells. transformed fibroblasts (GTEx)	PrediXcan	0.99946	cells_transformed_fibroblasts	0.999981
809	ENSG00000112305	SMAP1	-1.42293	-0.0728515	0.154757	0.0506366	0.132559	1.7587e-09	9.47914e-09	34	38	38	C1	Cells. transformed fibroblasts (GTEx)	PrediXcan	0.99946	cells_transformed_fibroblasts	0.999981
810	ENSG00000178922	HYI	-1.42285	-0.0853854	0.15478	0.0419359	0.139506	1.46187e-09	7.97334e-09	11	16	16	C1	Cells. transformed fibroblasts (GTEx)	PrediXcan	0.99946	cells_transformed_fibroblasts	0.999981
811	ENSG00000177236	AP006621.1	-1.42202	-0.0228267	0.155019	0.463208	0.65986	1.65002e-69	5.02375e-67	60	79	79	C1	Cells. transformed fibroblasts (GTEx)	PrediXcan	0.99946	cells_transformed_fibroblasts	0.999981
812	ENSG00000135926	TMBIM1	1.42171	0.0479619	0.155111	0.125092	0.287393	8.31779e-21	1.09684e-19	76	93	93	C1	Cells. transformed fibroblasts (GTEx)	PrediXcan	0.99946	cells_transformed_fibroblasts	0.999981
813	ENSG00000151835	SACS	1.42135	0.0978412	0.155216	0.0242557	0.121669	6.82928e-09	3.46933e-08	8	10	10	C1	Cells. transformed fibroblasts (GTEx)	PrediXcan	0.99946	cells_transformed_fibroblasts	0.999981
814	ENSG00000119638	NEK9	-1.42133	-0.19538	0.155222	0.00624091	0.025525	0.0106462	0.0271778	29	40	40	C1	Cells. transformed fibroblasts (GTEx)	PrediXcan	0.99946	cells_transformed_fibroblasts	0.999981
815	ENSG00000125827	TMX4	-1.42126	-0.0668673	0.155242	0.0577655	0.146035	3.48883e-10	2.00421e-09	7	14	14	C1	Cells. transformed fibroblasts (GTEx)	PrediXcan	0.99946	cells_transformed_fibroblasts	0.999981
816	ENSG00000108947	EFNB3	1.42113	0.0520867	0.15528	0.0913909	0.141505	9.23216e-10	5.12935e-09	58	68	68	C1	Cells. transformed fibroblasts (GTEx)	PrediXcan	0.99946	cells_transformed_fibroblasts	0.999981
817	ENSG00000197935	ZNF311	-1.42064	-0.0419522	0.155422	0.144228	0.185813	5.18186e-13	3.80272e-12	78	94	94	C1	Cells. transformed fibroblasts (GTEx)	PrediXcan	0.99946	cells_transformed_fibroblasts	0.999981
818	ENSG00000186300	ZNF555	-1.42058	-0.0740839	0.155439	0.080215	0.150175	1.01132e-10	6.09059e-10	37	57	57	C1	Cells. transformed fibroblasts (GTEx)	PrediXcan	0.99946	cells_transformed_fibroblasts	0.999981
819	ENSG00000174501	ANKRD36C	1.42048	0.171544	0.155469	0.0123975	0.0523209	0.000273159	0.0008452	5	6	6	C1	Cells. transformed fibroblasts (GTEx)	PrediXcan	0.99946	cells_transformed_fibroblasts	0.999981
820	ENSG00000161265	U2AF1L4	-1.42028	-0.0220338	0.155527	0.508493	0.678775	4.73043e-73	1.80032e-70	45	49	49	C1	Cells. transformed fibroblasts (GTEx)	PrediXcan	0.99946	cells_transformed_fibroblasts	0.999981
821	ENSG00000164347	GFM2	-1.41967	-0.0676051	0.155702	0.0581311	0.0377722	0.00238243	0.00656246	79	103	103	C1	Cells. transformed fibroblasts (GTEx)	PrediXcan	0.99946	cells_transformed_fibroblasts	0.999981
822	ENSG00000112992	NNT	-1.41929	-0.0876301	0.155814	0.0301719	0.230615	7.85311e-16	7.22117e-15	19	22	22	C1	Cells. transformed fibroblasts (GTEx)	PrediXcan	0.99946	cells_transformed_fibroblasts	0.999981
823	ENSG00000132589	FLOT2	-1.41899	-0.0851238	0.155903	0.0346431	0.0369344	0.00260322	0.0071419	21	22	22	C1	Cells. transformed fibroblasts (GTEx)	PrediXcan	0.99946	cells_transformed_fibroblasts	0.999981
824	ENSG00000116497	S100PBP	-1.41851	-0.0614537	0.156043	0.0842475	0.177294	3.50473e-12	2.39971e-11	48	62	62	C1	Cells. transformed fibroblasts (GTEx)	PrediXcan	0.99946	cells_transformed_fibroblasts	0.999981
825	ENSG00000221829	FANCG	1.4175	0.152971	0.156336	0.012522	0.0860341	3.43758e-06	1.31193e-05	15	19	19	C1	Cells. transformed fibroblasts (GTEx)	PrediXcan	0.99946	cells_transformed_fibroblasts	0.999981
826	ENSG00000107537	PHYH	-1.41699	-0.0687906	0.156485	0.0633773	0.208385	1.96577e-14	1.61276e-13	22	25	25	C1	Cells. transformed fibroblasts (GTEx)	PrediXcan	0.99946	cells_transformed_fibroblasts	0.999981
827	ENSG00000070269	TMEM260	-1.41641	-0.0771656	0.156656	0.0575204	0.151685	8.86094e-11	5.37422e-10	43	58	58	C1	Cells. transformed fibroblasts (GTEx)	PrediXcan	0.99946	cells_transformed_fibroblasts	0.999981
828	ENSG00000079277	MKNK1	-1.41625	-0.0628899	0.156703	0.0725244	0.160049	5.2765e-11	3.25939e-10	20	23	23	C1	Cells. transformed fibroblasts (GTEx)	PrediXcan	0.99946	cells_transformed_fibroblasts	0.999981
829	ENSG00000149743	TRPT1	1.41614	0.0609325	0.156735	0.066953	0.167479	1.40244e-11	9.11498e-11	66	78	78	C1	Cells. transformed fibroblasts (GTEx)	PrediXcan	0.99946	cells_transformed_fibroblasts	0.999981
830	ENSG00000167615	LENG8	1.41611	0.0572988	0.156742	0.0770683	0.110479	5.94732e-08	2.75191e-07	55	70	70	C1	Cells. transformed fibroblasts (GTEx)	PrediXcan	0.99946	cells_transformed_fibroblasts	0.999981
831	ENSG00000117697	NSL1	1.41561	0.0539223	0.156888	0.104286	0.0114572	0.0947206	0.204986	133	152	152	C1	Cells. transformed fibroblasts (GTEx)	PrediXcan	0.99946	cells_transformed_fibroblasts	0.999981
832	ENSG00000143353	LYPLAL1	-1.41484	-0.0877074	0.157116	0.0336568	0.130632	2.95797e-09	1.55994e-08	28	33	33	C1	Cells. transformed fibroblasts (GTEx)	PrediXcan	0.99946	cells_transformed_fibroblasts	0.999981
833	ENSG00000117758	STX12	1.41399	0.127269	0.157366	0.0155747	0.0191746	0.031028	0.0740617	10	10	10	C1	Cells. transformed fibroblasts (GTEx)	PrediXcan	0.99946	cells_transformed_fibroblasts	0.999981
834	ENSG00000183486	MX2	1.41395	0.0525323	0.157375	0.0780999	0.188459	2.84964e-13	2.13233e-12	40	53	53	C1	Cells. transformed fibroblasts (GTEx)	PrediXcan	0.99946	cells_transformed_fibroblasts	0.999981
835	ENSG00000147852	VLDLR	-1.41281	-0.153451	0.157713	0.0122658	0.132466	2.63831e-09	1.39889e-08	20	31	31	C1	Cells. transformed fibroblasts (GTEx)	PrediXcan	0.99946	cells_transformed_fibroblasts	0.999981
836	ENSG00000142583	SLC2A5	1.41262	0.0341797	0.157766	0.270978	0.460649	5.21512e-37	1.79078e-35	53	69	69	C1	Cells. transformed fibroblasts (GTEx)	PrediXcan	0.99946	cells_transformed_fibroblasts	0.999981
837	ENSG00000170291	ELP5	1.41254	0.0998119	0.157792	0.0257291	0.0741888	1.6301e-05	5.81313e-05	15	19	19	C1	Cells. transformed fibroblasts (GTEx)	PrediXcan	0.99946	cells_transformed_fibroblasts	0.999981
838	ENSG00000159140	SON	-1.41223	-0.0711146	0.157882	0.0704385	0.0413686	0.00141818	0.00401789	44	50	50	C1	Cells. transformed fibroblasts (GTEx)	PrediXcan	0.99946	cells_transformed_fibroblasts	0.999981
839	ENSG00000152359	POC5	1.41181	0.0639005	0.158005	0.0425854	0.187548	8.32642e-13	6.01055e-12	35	43	43	C1	Cells. transformed fibroblasts (GTEx)	PrediXcan	0.99946	cells_transformed_fibroblasts	0.999981
840	ENSG00000243477	NAT6	1.41118	0.124671	0.158192	0.0157975	0.0670061	3.7573e-05	0.000128504	4	5	5	C1	Cells. transformed fibroblasts (GTEx)	PrediXcan	0.99946	cells_transformed_fibroblasts	0.999981
841	ENSG00000115935	WIPF1	-1.41074	-0.0566958	0.158321	0.084484	0.137964	1.83347e-09	9.86663e-09	13	14	14	C1	Cells. transformed fibroblasts (GTEx)	PrediXcan	0.99946	cells_transformed_fibroblasts	0.999981
842	ENSG00000106538	RARRES2	-1.41017	-0.0398907	0.15849	0.182143	0.404401	2.99346e-31	7.68041e-30	32	39	39	C1	Cells. transformed fibroblasts (GTEx)	PrediXcan	0.99946	cells_transformed_fibroblasts	0.999981
843	ENSG00000187796	CARD9	-1.40796	-0.132915	0.159144	0.0158896	0.206091	2.27616e-14	1.8585e-13	7	9	9	C1	Cells. transformed fibroblasts (GTEx)	PrediXcan	0.99946	cells_transformed_fibroblasts	0.999981
844	ENSG00000148288	GBGT1	1.40687	0.178073	0.159465	0.00726547	0.0188169	0.0327655	0.0779782	8	11	11	C1	Cells. transformed fibroblasts (GTEx)	PrediXcan	0.99946	cells_transformed_fibroblasts	0.999981
845	ENSG00000267199	AP001029.2	1.40641	0.0326381	0.159601	0.271502	0.455164	3.27968e-37	1.1463e-35	12	15	15	C1	Cells. transformed fibroblasts (GTEx)	PrediXcan	0.99946	cells_transformed_fibroblasts	0.999981
846	ENSG00000151287	TEX30	1.40637	0.187264	0.159614	0.00788911	0.0131252	0.0751315	0.166782	7	10	10	C1	Cells. transformed fibroblasts (GTEx)	PrediXcan	0.99946	cells_transformed_fibroblasts	0.999981
847	ENSG00000187630	DHRS4L2	1.40628	0.0445889	0.159641	0.136505	0.256021	6.4827e-18	6.91108e-17	50	65	65	C1	Cells. transformed fibroblasts (GTEx)	PrediXcan	0.99946	cells_transformed_fibroblasts	0.999981
848	ENSG00000170214	ADRA1B	1.40387	0.0798757	0.160356	0.048864	0.0697414	2.99047e-05	0.000103283	19	21	21	C1	Cells. transformed fibroblasts (GTEx)	PrediXcan	0.99946	cells_transformed_fibroblasts	0.999981
849	ENSG00000169047	IRS1	1.40284	0.147196	0.160664	0.0135595	0.0402798	0.00150011	0.00424016	14	17	17	C1	Cells. transformed fibroblasts (GTEx)	PrediXcan	0.99946	cells_transformed_fibroblasts	0.999981
850	ENSG00000180773	SLC36A4	1.40254	0.113588	0.160755	0.0225548	0.0559027	0.000179168	0.00056627	12	14	14	C1	Cells. transformed fibroblasts (GTEx)	PrediXcan	0.99946	cells_transformed_fibroblasts	0.999981
851	ENSG00000246922	UBAP1L	-1.40169	-0.773985	0.161008	0.000231903	0.129531	1.71052e-09	9.23761e-09	5	8	8	C1	Cells. transformed fibroblasts (GTEx)	PrediXcan	0.99946	cells_transformed_fibroblasts	0.999981
852	ENSG00000185567	AHNAK2	1.40165	0.185379	0.161021	0.00767559	0.0195751	0.0273551	0.0658107	17	25	25	C1	Cells. transformed fibroblasts (GTEx)	PrediXcan	0.99946	cells_transformed_fibroblasts	0.999981
853	ENSG00000172939	OXSR1	1.40048	0.314203	0.161369	0.00266291	0.0871045	1.88293e-06	7.42818e-06	2	4	4	C1	Cells. transformed fibroblasts (GTEx)	PrediXcan	0.99946	cells_transformed_fibroblasts	0.999981
854	ENSG00000073849	ST6GAL1	1.40031	0.0420184	0.161419	0.138654	0.273933	1.23802e-19	1.51043e-18	41	57	57	C1	Cells. transformed fibroblasts (GTEx)	PrediXcan	0.99946	cells_transformed_fibroblasts	0.999981
855	ENSG00000153006	SREK1IP1	-1.39994	-0.0775916	0.161532	0.0319599	0.165035	2.22375e-11	1.42239e-10	3	4	4	C1	Cells. transformed fibroblasts (GTEx)	PrediXcan	0.99946	cells_transformed_fibroblasts	0.999981
856	ENSG00000182575	NXPH3	-1.39978	-0.153395	0.161578	0.00802212	0.0389952	0.00171894	0.00481916	6	8	8	C1	Cells. transformed fibroblasts (GTEx)	PrediXcan	0.99946	cells_transformed_fibroblasts	0.999981
857	ENSG00000105538	RASIP1	-1.3992	-0.0406125	0.161754	0.149789	0.321674	1.85034e-23	2.9376e-22	38	42	42	C1	Cells. transformed fibroblasts (GTEx)	PrediXcan	0.99946	cells_transformed_fibroblasts	0.999981
858	ENSG00000099251	HSD17B7P2	1.39896	0.1567	0.161826	0.0261354	0.145399	2.17164e-10	1.27643e-09	25	44	44	C1	Cells. transformed fibroblasts (GTEx)	PrediXcan	0.99946	cells_transformed_fibroblasts	0.999981
859	ENSG00000232956	SNHG15	-1.39871	-0.0828094	0.161899	0.034121	0.069183	2.54482e-05	8.8674e-05	39	44	44	C1	Cells. transformed fibroblasts (GTEx)	PrediXcan	0.99946	cells_transformed_fibroblasts	0.999981
860	ENSG00000183793	NPIPA5	-1.39844	-0.0486324	0.161982	0.153492	0.414769	3.03902e-32	8.27785e-31	53	64	64	C1	Cells. transformed fibroblasts (GTEx)	PrediXcan	0.99946	cells_transformed_fibroblasts	0.999981
861	ENSG00000090054	SPTLC1	-1.39781	-0.0493992	0.162171	0.0850988	0.058433	0.0001334	0.00042672	72	80	80	C1	Cells. transformed fibroblasts (GTEx)	PrediXcan	0.99946	cells_transformed_fibroblasts	0.999981
862	ENSG00000168005	C11orf84	1.39761	0.0439756	0.16223	0.200131	0.323582	5.88986e-24	9.66431e-23	13	14	14	C1	Cells. transformed fibroblasts (GTEx)	PrediXcan	0.99946	cells_transformed_fibroblasts	0.999981
863	ENSG00000198131	ZNF544	1.39727	0.0605858	0.162333	0.0802985	0.0781617	1.00084e-05	3.64984e-05	74	90	90	C1	Cells. transformed fibroblasts (GTEx)	PrediXcan	0.99946	cells_transformed_fibroblasts	0.999981
864	ENSG00000214194	SMIM30	-1.39688	-0.137173	0.162451	0.018517	0.0525582	0.00031595	0.000971461	17	25	25	C1	Cells. transformed fibroblasts (GTEx)	PrediXcan	0.99946	cells_transformed_fibroblasts	0.999981
865	ENSG00000198931	APRT	1.39656	0.0818471	0.162545	0.0525728	0.0690077	3.43013e-05	0.000117697	37	45	45	C1	Cells. transformed fibroblasts (GTEx)	PrediXcan	0.99946	cells_transformed_fibroblasts	0.999981
866	ENSG00000105497	ZNF175	-1.3964	-0.0901134	0.162595	0.0281799	0.25261	1.04642e-17	1.0961e-16	16	24	24	C1	Cells. transformed fibroblasts (GTEx)	PrediXcan	0.99946	cells_transformed_fibroblasts	0.999981
867	ENSG00000119685	TTLL5	-1.39625	-0.0804426	0.16264	0.0333192	0.127276	5.81723e-09	2.97617e-08	26	33	33	C1	Cells. transformed fibroblasts (GTEx)	PrediXcan	0.99946	cells_transformed_fibroblasts	0.999981
868	ENSG00000141569	TRIM65	-1.39567	-0.0646986	0.162814	0.0526707	0.0873154	2.15e-06	8.40434e-06	57	69	69	C1	Cells. transformed fibroblasts (GTEx)	PrediXcan	0.99946	cells_transformed_fibroblasts	0.999981
869	ENSG00000011021	CLCN6	-1.39553	-0.135314	0.162856	0.0168922	0.0651292	5.36491e-05	0.000180202	51	58	58	C1	Cells. transformed fibroblasts (GTEx)	PrediXcan	0.99946	cells_transformed_fibroblasts	0.999981
870	ENSG00000067369	TP53BP1	-1.3952	-0.0475609	0.162957	0.0893261	0.132251	4.08308e-09	2.11742e-08	40	50	50	C1	Cells. transformed fibroblasts (GTEx)	PrediXcan	0.99946	cells_transformed_fibroblasts	0.999981
871	ENSG00000132330	SCLY	-1.39303	-0.170246	0.163612	0.00884293	0.0910981	1.53797e-06	6.10419e-06	5	7	7	C1	Cells. transformed fibroblasts (GTEx)	PrediXcan	0.99946	cells_transformed_fibroblasts	0.999981
872	ENSG00000254838	GVINP1	1.39245	0.0311205	0.163786	0.210552	0.278191	1.3551e-19	1.64448e-18	72	80	80	C1	Cells. transformed fibroblasts (GTEx)	PrediXcan	0.99946	cells_transformed_fibroblasts	0.999981
873	ENSG00000088854	C20orf194	-1.39098	-0.0836653	0.164233	0.047462	0.171675	6.20559e-12	4.14543e-11	107	120	120	C1	Cells. transformed fibroblasts (GTEx)	PrediXcan	0.99946	cells_transformed_fibroblasts	0.999981
874	ENSG00000164251	F2RL1	-1.38941	-0.0560705	0.164709	0.0824229	0.219646	1.01087e-15	9.21483e-15	22	28	28	C1	Cells. transformed fibroblasts (GTEx)	PrediXcan	0.99946	cells_transformed_fibroblasts	0.999981
875	ENSG00000255389	Z97989.1	-1.38887	-0.0251065	0.164874	0.183199	0.268628	3.63795e-19	4.27108e-18	46	48	48	C1	Cells. transformed fibroblasts (GTEx)	PrediXcan	0.99946	cells_transformed_fibroblasts	0.999981
876	ENSG00000268001	CARD8-AS1	1.38792	0.0422856	0.165162	0.155397	0.394141	4.06921e-30	9.66245e-29	32	42	42	C1	Cells. transformed fibroblasts (GTEx)	PrediXcan	0.99946	cells_transformed_fibroblasts	0.999981
877	ENSG00000247157	LINC01252	-1.38781	-0.0425331	0.165194	0.131291	0.464681	1.57811e-37	5.63065e-36	34	46	46	C1	Cells. transformed fibroblasts (GTEx)	PrediXcan	0.99946	cells_transformed_fibroblasts	0.999981
878	ENSG00000239713	APOBEC3G	-1.38778	-0.0382315	0.165203	0.169974	0.293955	6.27614e-21	8.37287e-20	25	31	31	C1	Cells. transformed fibroblasts (GTEx)	PrediXcan	0.99946	cells_transformed_fibroblasts	0.999981
879	ENSG00000140104	C14orf79	-1.38383	-0.0282456	0.16641	0.264478	0.425577	1.59656e-34	4.87183e-33	12	12	12	C1	Cells. transformed fibroblasts (GTEx)	PrediXcan	0.99946	cells_transformed_fibroblasts	0.999981
880	ENSG00000138095	LRPPRC	-1.38347	-0.0521118	0.16652	0.083694	0.401716	2.58249e-32	7.07654e-31	52	69	69	C1	Cells. transformed fibroblasts (GTEx)	PrediXcan	0.99946	cells_transformed_fibroblasts	0.999981
881	ENSG00000150967	ABCB9	1.38312	0.101651	0.166629	0.0284298	0.118947	3.20351e-08	1.51873e-07	23	33	33	C1	Cells. transformed fibroblasts (GTEx)	PrediXcan	0.99946	cells_transformed_fibroblasts	0.999981
882	ENSG00000132313	MRPL35	-1.38287	-0.0916772	0.166704	0.0274541	0.035169	0.00331323	0.00899081	48	59	59	C1	Cells. transformed fibroblasts (GTEx)	PrediXcan	0.99946	cells_transformed_fibroblasts	0.999981
883	ENSG00000104835	SARS2	-1.38121	-0.0588027	0.167214	0.0644883	0.136754	1.76442e-09	9.50249e-09	41	57	57	C1	Cells. transformed fibroblasts (GTEx)	PrediXcan	0.99946	cells_transformed_fibroblasts	0.999981
884	ENSG00000197956	S100A6	-1.38088	-0.107619	0.167316	0.0220355	0.0613123	7.01993e-05	0.000231996	3	4	4	C1	Cells. transformed fibroblasts (GTEx)	PrediXcan	0.99946	cells_transformed_fibroblasts	0.999981
885	ENSG00000166938	DIS3L	-1.38087	-0.0416958	0.167318	0.144966	0.314638	4.28449e-23	6.63298e-22	80	94	94	C1	Cells. transformed fibroblasts (GTEx)	PrediXcan	0.99946	cells_transformed_fibroblasts	0.999981
886	ENSG00000112319	EYA4	-1.38001	-0.090453	0.167584	0.0309144	0.106771	1.65714e-07	7.32167e-07	5	6	6	C1	Cells. transformed fibroblasts (GTEx)	PrediXcan	0.99946	cells_transformed_fibroblasts	0.999981
887	ENSG00000150907	FOXO1	-1.37869	-0.0675783	0.167992	0.0547199	0.103897	1.78608e-07	7.86093e-07	42	46	46	C1	Cells. transformed fibroblasts (GTEx)	PrediXcan	0.99946	cells_transformed_fibroblasts	0.999981
888	ENSG00000164574	GALNT10	-1.37829	-0.125871	0.168115	0.014012	0.0153006	0.0536932	0.12269	15	17	17	C1	Cells. transformed fibroblasts (GTEx)	PrediXcan	0.99946	cells_transformed_fibroblasts	0.999981
889	ENSG00000113971	NPHP3	-1.37751	-0.0356314	0.168355	0.184903	0.49938	6.59666e-43	3.38505e-41	35	43	43	C1	Cells. transformed fibroblasts (GTEx)	PrediXcan	0.99946	cells_transformed_fibroblasts	0.999981
890	ENSG00000004777	ARHGAP33	-1.37742	-0.215353	0.168383	0.00516822	0.0306238	0.00578038	0.0152595	11	15	15	C1	Cells. transformed fibroblasts (GTEx)	PrediXcan	0.99946	cells_transformed_fibroblasts	0.999981
891	ENSG00000138744	NAAA	1.37725	0.0251684	0.168434	0.381999	0.707032	9.08932e-80	6.55435e-77	48	56	56	C1	Cells. transformed fibroblasts (GTEx)	PrediXcan	0.99946	cells_transformed_fibroblasts	0.999981
892	ENSG00000054282	SDCCAG8	1.3768	0.0485965	0.168575	0.111284	0.340182	4.97365e-25	8.70293e-24	51	64	64	C1	Cells. transformed fibroblasts (GTEx)	PrediXcan	0.99946	cells_transformed_fibroblasts	0.999981
893	ENSG00000258289	CHURC1	-1.37658	-0.0248656	0.168642	0.320268	0.666496	1.71933e-73	6.9284e-71	38	48	48	C1	Cells. transformed fibroblasts (GTEx)	PrediXcan	0.99946	cells_transformed_fibroblasts	0.999981
894	ENSG00000001460	STPG1	-1.37624	-0.15428	0.168747	0.00967878	0.0259748	0.0119039	0.0301973	17	20	20	C1	Cells. transformed fibroblasts (GTEx)	PrediXcan	0.99946	cells_transformed_fibroblasts	0.999981
895	ENSG00000188549	C15orf52	-1.37527	-0.0441024	0.169047	0.1216	0.0734372	1.10535e-05	4.00857e-05	60	70	70	C1	Cells. transformed fibroblasts (GTEx)	PrediXcan	0.99946	cells_transformed_fibroblasts	0.999981
896	ENSG00000168899	VAMP5	1.37492	0.0957427	0.169157	0.0308003	0.0650252	6.09212e-05	0.000202987	15	16	16	C1	Cells. transformed fibroblasts (GTEx)	PrediXcan	0.99946	cells_transformed_fibroblasts	0.999981
897	ENSG00000138660	AP1AR	-1.37436	-0.0848369	0.169329	0.0347883	0.165957	1.82731e-11	1.17816e-10	13	17	17	C1	Cells. transformed fibroblasts (GTEx)	PrediXcan	0.99946	cells_transformed_fibroblasts	0.999981
898	ENSG00000106077	ABHD11	-1.37406	-0.0468569	0.169424	0.125941	0.227956	6.25635e-16	5.80747e-15	13	18	18	C1	Cells. transformed fibroblasts (GTEx)	PrediXcan	0.99946	cells_transformed_fibroblasts	0.999981
899	ENSG00000176909	MAMSTR	-1.37358	-0.246427	0.169573	0.00379385	0.0133398	0.0743866	0.165208	11	17	17	C1	Cells. transformed fibroblasts (GTEx)	PrediXcan	0.99946	cells_transformed_fibroblasts	0.999981
900	ENSG00000271553	AC018638.7	1.37347	0.0805076	0.169605	0.0284674	0.0680315	3.5075e-05	0.000120261	22	23	23	C1	Cells. transformed fibroblasts (GTEx)	PrediXcan	0.99946	cells_transformed_fibroblasts	0.999981
901	ENSG00000185122	HSF1	-1.37239	-0.116567	0.169943	0.0208296	0.011984	0.0865994	0.189234	11	16	16	C1	Cells. transformed fibroblasts (GTEx)	PrediXcan	0.99946	cells_transformed_fibroblasts	0.999981
902	ENSG00000145388	METTL14	1.37192	0.066906	0.170087	0.0645899	0.161309	3.53784e-11	2.2184e-10	107	124	124	C1	Cells. transformed fibroblasts (GTEx)	PrediXcan	0.99946	cells_transformed_fibroblasts	0.999981
903	ENSG00000088808	PPP1R13B	1.37186	0.0464217	0.170108	0.137203	0.117176	3.26123e-08	1.54503e-07	46	51	51	C1	Cells. transformed fibroblasts (GTEx)	PrediXcan	0.99946	cells_transformed_fibroblasts	0.999981
904	ENSG00000150627	WDR17	-1.37117	-0.0472859	0.170322	0.100903	0.173625	5.97609e-12	3.99993e-11	33	43	43	C1	Cells. transformed fibroblasts (GTEx)	PrediXcan	0.99946	cells_transformed_fibroblasts	0.999981
905	ENSG00000111254	AKAP3	-1.37101	-0.029667	0.170373	0.246829	0.382069	8.14362e-29	1.78236e-27	27	31	31	C1	Cells. transformed fibroblasts (GTEx)	PrediXcan	0.99946	cells_transformed_fibroblasts	0.999981
906	ENSG00000093010	COMT	-1.37079	-0.0576073	0.170442	0.0551925	0.152293	1.18244e-10	7.07761e-10	14	18	18	C1	Cells. transformed fibroblasts (GTEx)	PrediXcan	0.99946	cells_transformed_fibroblasts	0.999981
907	ENSG00000178980	SELENOW	-1.36994	-0.123687	0.170705	0.0219722	0.0601064	9.95828e-05	0.000322092	14	19	19	C1	Cells. transformed fibroblasts (GTEx)	PrediXcan	0.99946	cells_transformed_fibroblasts	0.999981
908	ENSG00000150977	RILPL2	1.36927	0.198927	0.170916	0.00651313	0.161493	4.27077e-11	2.66214e-10	8	12	12	C1	Cells. transformed fibroblasts (GTEx)	PrediXcan	0.99946	cells_transformed_fibroblasts	0.999981
909	ENSG00000125885	MCM8	-1.36837	-0.0558196	0.171196	0.0595144	0.230377	1.4534e-16	1.40529e-15	11	14	14	C1	Cells. transformed fibroblasts (GTEx)	PrediXcan	0.99946	cells_transformed_fibroblasts	0.999981
910	ENSG00000125510	OPRL1	1.36836	0.0482099	0.171201	0.112869	0.167811	1.09769e-11	7.20279e-11	30	36	36	C1	Cells. transformed fibroblasts (GTEx)	PrediXcan	0.99946	cells_transformed_fibroblasts	0.999981
911	ENSG00000125388	GRK4	1.36702	0.0405924	0.17162	0.139137	0.401352	3.07478e-32	8.35864e-31	34	46	46	C1	Cells. transformed fibroblasts (GTEx)	PrediXcan	0.99946	cells_transformed_fibroblasts	0.999981
912	ENSG00000100372	SLC25A17	-1.367	-0.121003	0.171624	0.0227715	0.0229558	0.0169533	0.0420716	9	10	10	C1	Cells. transformed fibroblasts (GTEx)	PrediXcan	0.99946	cells_transformed_fibroblasts	0.999981
913	ENSG00000184156	KCNQ3	1.36614	0.206902	0.171896	0.00875668	0.0631144	6.55137e-05	0.000217232	7	8	8	C1	Cells. transformed fibroblasts (GTEx)	PrediXcan	0.99946	cells_transformed_fibroblasts	0.999981
914	ENSG00000161912	ADCY10P1	1.3645	0.0319212	0.17241	0.176834	0.329338	2.38227e-25	4.23339e-24	50	64	64	C1	Cells. transformed fibroblasts (GTEx)	PrediXcan	0.99946	cells_transformed_fibroblasts	0.999981
915	ENSG00000106125	MINDY4	-1.36394	-0.0687456	0.172586	0.0523418	0.0432497	0.00105177	0.00302418	52	59	59	C1	Cells. transformed fibroblasts (GTEx)	PrediXcan	0.99946	cells_transformed_fibroblasts	0.999981
916	ENSG00000123453	SARDH	-1.36386	-0.0532501	0.172611	0.0817155	0.296957	2.59256e-21	3.52738e-20	8	9	9	C1	Cells. transformed fibroblasts (GTEx)	PrediXcan	0.99946	cells_transformed_fibroblasts	0.999981
917	ENSG00000140526	ABHD2	1.36337	0.10495	0.172766	0.0268576	0.0235325	0.016083	0.0400061	34	39	39	C1	Cells. transformed fibroblasts (GTEx)	PrediXcan	0.99946	cells_transformed_fibroblasts	0.999981
918	ENSG00000175893	ZDHHC21	1.36331	0.0300335	0.172786	0.271912	0.354014	1.82454e-27	3.69247e-26	51	66	66	C1	Cells. transformed fibroblasts (GTEx)	PrediXcan	0.99946	cells_transformed_fibroblasts	0.999981
919	ENSG00000112559	MDFI	-1.36307	-0.500323	0.17286	0.000897638	0.0184019	0.0335516	0.0796414	7	8	8	C1	Cells. transformed fibroblasts (GTEx)	PrediXcan	0.99946	cells_transformed_fibroblasts	0.999981
920	ENSG00000110931	CAMKK2	-1.36125	-0.070211	0.173433	0.0599993	0.0424378	0.00123371	0.00351927	59	71	71	C1	Cells. transformed fibroblasts (GTEx)	PrediXcan	0.99946	cells_transformed_fibroblasts	0.999981
921	ENSG00000148219	ASTN2	1.36081	0.27346	0.173575	0.00415111	0.012781	0.0786445	0.17382	7	9	9	C1	Cells. transformed fibroblasts (GTEx)	PrediXcan	0.99946	cells_transformed_fibroblasts	0.999981
922	ENSG00000135502	SLC26A10	-1.35913	-0.089773	0.174105	0.0295308	0.0346759	0.00343865	0.0093127	15	19	19	C1	Cells. transformed fibroblasts (GTEx)	PrediXcan	0.99946	cells_transformed_fibroblasts	0.999981
923	ENSG00000167657	DAPK3	1.35905	0.159915	0.174132	0.0141684	0.0426392	0.00120907	0.00345256	10	15	15	C1	Cells. transformed fibroblasts (GTEx)	PrediXcan	0.99946	cells_transformed_fibroblasts	0.999981
924	ENSG00000065427	KARS	1.35904	0.127408	0.174133	0.0226705	0.0567777	0.000173247	0.000548696	23	28	28	C1	Cells. transformed fibroblasts (GTEx)	PrediXcan	0.99946	cells_transformed_fibroblasts	0.999981
925	ENSG00000131067	GGT7	-1.35872	-0.267815	0.174235	0.00340864	0.027747	0.00880743	0.0227509	5	10	10	C1	Cells. transformed fibroblasts (GTEx)	PrediXcan	0.99946	cells_transformed_fibroblasts	0.999981
926	ENSG00000161558	TMEM143	1.35854	0.0662371	0.174291	0.0551304	0.0115682	0.0943543	0.204355	66	77	77	C1	Cells. transformed fibroblasts (GTEx)	PrediXcan	0.99946	cells_transformed_fibroblasts	0.999981
927	ENSG00000127511	SIN3B	1.35766	0.0976289	0.174571	0.0336209	0.120098	2.45404e-08	1.17644e-07	13	14	14	C1	Cells. transformed fibroblasts (GTEx)	PrediXcan	0.99946	cells_transformed_fibroblasts	0.999981
928	ENSG00000162869	PPP1R21	1.35751	0.0892499	0.17462	0.0268298	0.051785	0.000368511	0.00112449	23	27	27	C1	Cells. transformed fibroblasts (GTEx)	PrediXcan	0.99946	cells_transformed_fibroblasts	0.999981
929	ENSG00000101181	MTG2	1.35705	0.100595	0.174767	0.0311832	0.134891	1.66129e-09	9.00371e-09	15	21	21	C1	Cells. transformed fibroblasts (GTEx)	PrediXcan	0.99946	cells_transformed_fibroblasts	0.999981
930	ENSG00000050393	MCUR1	-1.35701	-0.0550058	0.174777	0.0813689	0.189182	8.47665e-13	6.09971e-12	16	18	18	C1	Cells. transformed fibroblasts (GTEx)	PrediXcan	0.99946	cells_transformed_fibroblasts	0.999981
931	ENSG00000139726	DENR	-1.35689	-0.135575	0.174816	0.0283185	0.0115667	0.0939013	0.203567	21	28	28	C1	Cells. transformed fibroblasts (GTEx)	PrediXcan	0.99946	cells_transformed_fibroblasts	0.999981
932	ENSG00000124813	RUNX2	1.35594	0.0755618	0.175118	0.0441585	0.0323047	0.00418092	0.0112034	52	65	65	C1	Cells. transformed fibroblasts (GTEx)	PrediXcan	0.99946	cells_transformed_fibroblasts	0.999981
933	ENSG00000175691	ZNF77	-1.35536	-0.0314666	0.175304	0.246874	0.345924	7.21158e-28	1.48357e-26	9	9	9	C1	Cells. transformed fibroblasts (GTEx)	PrediXcan	0.99946	cells_transformed_fibroblasts	0.999981
934	ENSG00000002549	LAP3	1.35518	0.0838564	0.175359	0.0403589	0.123656	1.25075e-08	6.18199e-08	59	72	72	C1	Cells. transformed fibroblasts (GTEx)	PrediXcan	0.99946	cells_transformed_fibroblasts	0.999981
935	ENSG00000169967	MAP3K2	-1.35484	-0.0697712	0.175467	0.0892179	0.1749	5.75391e-12	3.85875e-11	33	40	40	C1	Cells. transformed fibroblasts (GTEx)	PrediXcan	0.99946	cells_transformed_fibroblasts	0.999981
936	ENSG00000151233	GXYLT1	1.35443	0.0802027	0.1756	0.0434076	0.0684073	2.44498e-05	8.53688e-05	11	14	14	C1	Cells. transformed fibroblasts (GTEx)	PrediXcan	0.99946	cells_transformed_fibroblasts	0.999981
937	ENSG00000205659	LIN52	1.35431	0.160967	0.175636	0.0121639	0.0869734	2.85492e-06	1.10029e-05	3	3	3	C1	Cells. transformed fibroblasts (GTEx)	PrediXcan	0.99946	cells_transformed_fibroblasts	0.999981
938	ENSG00000247400	DNAJC3-AS1	-1.3538	-0.0490535	0.175799	0.124528	0.220063	5.65227e-15	4.84011e-14	38	46	46	C1	Cells. transformed fibroblasts (GTEx)	PrediXcan	0.99946	cells_transformed_fibroblasts	0.999981
939	ENSG00000095383	TBC1D2	-1.35355	-0.0434223	0.175879	0.1282	0.267833	1.12189e-18	1.26614e-17	39	43	43	C1	Cells. transformed fibroblasts (GTEx)	PrediXcan	0.99946	cells_transformed_fibroblasts	0.999981
940	ENSG00000036054	TBC1D23	-1.35331	-0.091906	0.175955	0.0329196	0.10874	9.04096e-08	4.09759e-07	43	52	52	C1	Cells. transformed fibroblasts (GTEx)	PrediXcan	0.99946	cells_transformed_fibroblasts	0.999981
941	ENSG00000112144	ICK	1.3524	0.219159	0.176249	0.0054616	0.0141599	0.0657797	0.147528	13	17	17	C1	Cells. transformed fibroblasts (GTEx)	PrediXcan	0.99946	cells_transformed_fibroblasts	0.999981
942	ENSG00000164116	GUCY1A3	1.35233	0.104556	0.17627	0.0213049	0.0812074	6.39763e-06	2.38514e-05	6	6	6	C1	Cells. transformed fibroblasts (GTEx)	PrediXcan	0.99946	cells_transformed_fibroblasts	0.999981
943	ENSG00000123094	RASSF8	-1.35222	-0.0716164	0.176306	0.0447998	0.0858855	3.00586e-06	1.15525e-05	31	36	36	C1	Cells. transformed fibroblasts (GTEx)	PrediXcan	0.99946	cells_transformed_fibroblasts	0.999981
944	ENSG00000122515	ZMIZ2	1.35197	0.0763115	0.176386	0.0521996	0.139212	1.11367e-09	6.14018e-09	37	44	44	C1	Cells. transformed fibroblasts (GTEx)	PrediXcan	0.99946	cells_transformed_fibroblasts	0.999981
945	ENSG00000196083	IL1RAP	-1.35157	-0.250356	0.176512	0.00367297	0.0392057	0.00187534	0.00522873	15	20	20	C1	Cells. transformed fibroblasts (GTEx)	PrediXcan	0.99946	cells_transformed_fibroblasts	0.999981
946	ENSG00000196655	TRAPPC4	1.35102	0.0207076	0.176689	0.543487	0.684331	1.16392e-74	5.69532e-72	65	70	70	C1	Cells. transformed fibroblasts (GTEx)	PrediXcan	0.99946	cells_transformed_fibroblasts	0.999981
947	ENSG00000111885	MAN1A1	1.35084	0.134146	0.176745	0.0155731	0.078352	8.08484e-06	2.98251e-05	19	28	28	C1	Cells. transformed fibroblasts (GTEx)	PrediXcan	0.99946	cells_transformed_fibroblasts	0.999981
948	ENSG00000237753	AC079922.2	1.35083	0.0435594	0.176751	0.122764	0.38346	5.9657e-29	1.3162e-27	33	47	47	C1	Cells. transformed fibroblasts (GTEx)	PrediXcan	0.99946	cells_transformed_fibroblasts	0.999981
949	ENSG00000213713	PIGCP1	1.35042	0.0657563	0.17688	0.0558595	0.165253	2.44886e-11	1.55982e-10	60	76	76	C1	Cells. transformed fibroblasts (GTEx)	PrediXcan	0.99946	cells_transformed_fibroblasts	0.999981
950	ENSG00000101460	MAP1LC3A	-1.34951	-0.138069	0.177174	0.0118743	0.024523	0.0135704	0.0341465	13	13	13	C1	Cells. transformed fibroblasts (GTEx)	PrediXcan	0.99946	cells_transformed_fibroblasts	0.999981
951	ENSG00000070081	NUCB2	1.34926	0.0626283	0.177253	0.0615217	0.208919	1.95562e-14	1.60732e-13	33	42	42	C1	Cells. transformed fibroblasts (GTEx)	PrediXcan	0.99946	cells_transformed_fibroblasts	0.999981
952	ENSG00000104047	DTWD1	-1.34919	-0.123167	0.177276	0.0192929	0.0925653	9.57653e-07	3.88995e-06	25	34	34	C1	Cells. transformed fibroblasts (GTEx)	PrediXcan	0.99946	cells_transformed_fibroblasts	0.999981
953	ENSG00000171357	LURAP1	-1.34877	-0.159159	0.177412	0.0104723	0.045543	0.000733349	0.00214647	8	11	11	C1	Cells. transformed fibroblasts (GTEx)	PrediXcan	0.99946	cells_transformed_fibroblasts	0.999981
954	ENSG00000223482	NUTM2A-AS1	1.34856	0.0490774	0.17748	0.130541	0.202047	3.4467e-14	2.78111e-13	33	37	37	C1	Cells. transformed fibroblasts (GTEx)	PrediXcan	0.99946	cells_transformed_fibroblasts	0.999981
955	ENSG00000065150	IPO5	-1.34855	-0.142638	0.177481	0.0113017	0.0107834	0.106867	0.228374	15	18	18	C1	Cells. transformed fibroblasts (GTEx)	PrediXcan	0.99946	cells_transformed_fibroblasts	0.999981
956	ENSG00000166813	KIF7	1.34807	0.0835666	0.177636	0.0572044	0.0425239	0.00117335	0.00335616	58	71	71	C1	Cells. transformed fibroblasts (GTEx)	PrediXcan	0.99946	cells_transformed_fibroblasts	0.999981
957	ENSG00000154079	SDHAF4	1.3478	0.0910528	0.177722	0.0299249	0.113522	6.82663e-08	3.13797e-07	16	20	20	C1	Cells. transformed fibroblasts (GTEx)	PrediXcan	0.99946	cells_transformed_fibroblasts	0.999981
958	ENSG00000069667	RORA	-1.34772	-0.0510988	0.177749	0.116341	0.0556418	0.000202383	0.000636413	58	71	71	C1	Cells. transformed fibroblasts (GTEx)	PrediXcan	0.99946	cells_transformed_fibroblasts	0.999981
959	ENSG00000175634	RPS6KB2	1.34714	0.063928	0.177934	0.0502453	0.306359	6.16596e-22	8.76347e-21	16	26	26	C1	Cells. transformed fibroblasts (GTEx)	PrediXcan	0.99946	cells_transformed_fibroblasts	0.999981
960	ENSG00000130177	CDC16	-1.34662	-0.0609294	0.178104	0.0729399	0.185117	2.20828e-13	1.66422e-12	35	41	41	C1	Cells. transformed fibroblasts (GTEx)	PrediXcan	0.99946	cells_transformed_fibroblasts	0.999981
961	ENSG00000169062	UPF3A	-1.34628	-0.0272349	0.178212	0.295038	0.462921	1.98046e-37	7.0296e-36	83	96	96	C1	Cells. transformed fibroblasts (GTEx)	PrediXcan	0.99946	cells_transformed_fibroblasts	0.999981
962	ENSG00000139725	RHOF	-1.34592	-0.0618088	0.178328	0.0602766	0.089698	1.19985e-06	4.82651e-06	17	22	22	C1	Cells. transformed fibroblasts (GTEx)	PrediXcan	0.99946	cells_transformed_fibroblasts	0.999981
963	ENSG00000214022	REPIN1	-1.3456	-0.0977096	0.17843	0.0245348	0.124916	1.00358e-08	5.01094e-08	23	31	31	C1	Cells. transformed fibroblasts (GTEx)	PrediXcan	0.99946	cells_transformed_fibroblasts	0.999981
964	ENSG00000100150	DEPDC5	-1.34443	-0.112581	0.178809	0.0217733	0.0289893	0.00805728	0.0208998	19	20	20	C1	Cells. transformed fibroblasts (GTEx)	PrediXcan	0.99946	cells_transformed_fibroblasts	0.999981
965	ENSG00000181104	F2R	-1.34378	-0.0852643	0.179021	0.0370112	0.138887	1.5038e-09	8.18252e-09	5	7	7	C1	Cells. transformed fibroblasts (GTEx)	PrediXcan	0.99946	cells_transformed_fibroblasts	0.999981
966	ENSG00000162704	ARPC5	-1.34326	-0.0416306	0.179188	0.126789	0.26268	1.89479e-18	2.0919e-17	41	46	46	C1	Cells. transformed fibroblasts (GTEx)	PrediXcan	0.99946	cells_transformed_fibroblasts	0.999981
967	ENSG00000246067	RAB30-AS1	1.34323	0.0352986	0.179199	0.218122	0.330507	2.13562e-24	3.63479e-23	45	49	49	C1	Cells. transformed fibroblasts (GTEx)	PrediXcan	0.99946	cells_transformed_fibroblasts	0.999981
968	ENSG00000196196	HRCT1	1.34158	0.0508677	0.179731	0.0960142	0.145406	4.51278e-10	2.56448e-09	38	42	42	C1	Cells. transformed fibroblasts (GTEx)	PrediXcan	0.99946	cells_transformed_fibroblasts	0.999981
969	ENSG00000273033	LINC02035	1.34104	0.0694891	0.179908	0.0578033	0.0767396	9.26131e-06	3.39004e-05	51	56	56	C1	Cells. transformed fibroblasts (GTEx)	PrediXcan	0.99946	cells_transformed_fibroblasts	0.999981
970	ENSG00000130734	ATG4D	-1.341	-0.075914	0.179919	0.0721055	0.0115643	0.0920898	0.199956	55	65	65	C1	Cells. transformed fibroblasts (GTEx)	PrediXcan	0.99946	cells_transformed_fibroblasts	0.999981
971	ENSG00000100802	C14orf93	1.34033	0.127698	0.180137	0.0157407	0.0513302	0.000384033	0.00116873	9	11	11	C1	Cells. transformed fibroblasts (GTEx)	PrediXcan	0.99946	cells_transformed_fibroblasts	0.999981
972	ENSG00000222041	CYTOR	-1.34026	-0.0981339	0.18016	0.0446692	0.191789	5.37198e-13	3.9317e-12	28	45	45	C1	Cells. transformed fibroblasts (GTEx)	PrediXcan	0.99946	cells_transformed_fibroblasts	0.999981
973	ENSG00000169371	SNUPN	1.34001	0.0433932	0.180242	0.136109	0.257694	6.36217e-18	6.78879e-17	69	83	83	C1	Cells. transformed fibroblasts (GTEx)	PrediXcan	0.99946	cells_transformed_fibroblasts	0.999981
974	ENSG00000160606	TLCD1	-1.33961	-0.0894706	0.180374	0.0748781	0.0721569	2.11823e-05	7.46833e-05	35	39	39	C1	Cells. transformed fibroblasts (GTEx)	PrediXcan	0.99946	cells_transformed_fibroblasts	0.999981
975	ENSG00000138002	IFT172	-1.33956	-0.11015	0.180388	0.0249244	0.0125031	0.0806814	0.177805	28	34	34	C1	Cells. transformed fibroblasts (GTEx)	PrediXcan	0.99946	cells_transformed_fibroblasts	0.999981
976	ENSG00000174007	CEP19	1.3395	0.0380705	0.180408	0.170615	0.301144	1.34187e-21	1.86649e-20	55	62	62	C1	Cells. transformed fibroblasts (GTEx)	PrediXcan	0.99946	cells_transformed_fibroblasts	0.999981
977	ENSG00000060138	YBX3	1.33917	0.0431578	0.180515	0.132532	0.154641	7.68518e-11	4.67768e-10	58	75	75	C1	Cells. transformed fibroblasts (GTEx)	PrediXcan	0.99946	cells_transformed_fibroblasts	0.999981
978	ENSG00000197780	TAF13	1.33876	0.0355692	0.180648	0.188204	0.224589	9.68955e-16	8.84454e-15	108	129	129	C1	Cells. transformed fibroblasts (GTEx)	PrediXcan	0.99946	cells_transformed_fibroblasts	0.999981
979	ENSG00000149294	NCAM1	1.33788	0.0449464	0.180937	0.129342	0.168498	8.13259e-12	5.39325e-11	78	96	96	C1	Cells. transformed fibroblasts (GTEx)	PrediXcan	0.99946	cells_transformed_fibroblasts	0.999981
980	ENSG00000256229	ZNF486	1.33738	0.0672177	0.181099	0.045811	0.0500995	0.000423624	0.00128238	47	57	57	C1	Cells. transformed fibroblasts (GTEx)	PrediXcan	0.99946	cells_transformed_fibroblasts	0.999981
981	ENSG00000085871	MGST2	1.3371	0.0524571	0.181191	0.0794235	0.0407462	0.00154251	0.00435123	68	77	77	C1	Cells. transformed fibroblasts (GTEx)	PrediXcan	0.99946	cells_transformed_fibroblasts	0.999981
982	ENSG00000176907	C8orf4	-1.33629	-0.439554	0.181456	0.00132423	0.0502463	0.000418632	0.00126839	4	6	6	C1	Cells. transformed fibroblasts (GTEx)	PrediXcan	0.99946	cells_transformed_fibroblasts	0.999981
983	ENSG00000137574	TGS1	1.33557	0.33272	0.18169	0.00253097	0.0692487	1.90345e-05	6.73531e-05	3	5	5	C1	Cells. transformed fibroblasts (GTEx)	PrediXcan	0.99946	cells_transformed_fibroblasts	0.999981
984	ENSG00000135211	TMEM60	-1.33523	-0.0508162	0.181801	0.0842487	0.272751	1.01748e-19	1.25163e-18	16	20	20	C1	Cells. transformed fibroblasts (GTEx)	PrediXcan	0.99946	cells_transformed_fibroblasts	0.999981
985	ENSG00000160216	AGPAT3	-1.33488	-0.0576406	0.181914	0.0923051	0.0248078	0.0131769	0.0331991	76	113	113	C1	Cells. transformed fibroblasts (GTEx)	PrediXcan	0.99946	cells_transformed_fibroblasts	0.999981
986	ENSG00000160218	TRAPPC10	1.33345	0.235142	0.182384	0.00647936	0.0245847	0.0139687	0.035065	8	13	13	C1	Cells. transformed fibroblasts (GTEx)	PrediXcan	0.99946	cells_transformed_fibroblasts	0.999981
987	ENSG00000196839	ADA	1.33257	0.0496642	0.182672	0.102358	0.12426	1.52654e-08	7.47235e-08	56	64	64	C1	Cells. transformed fibroblasts (GTEx)	PrediXcan	0.99946	cells_transformed_fibroblasts	0.999981
988	ENSG00000089486	CDIP1	-1.33244	-0.0345781	0.182715	0.194147	0.403953	4.50009e-31	1.13756e-29	41	53	53	C1	Cells. transformed fibroblasts (GTEx)	PrediXcan	0.99946	cells_transformed_fibroblasts	0.999981
989	ENSG00000158220	ESYT3	-1.33233	-0.125929	0.182751	0.01762	0.0653484	5.89408e-05	0.000196688	22	29	29	C1	Cells. transformed fibroblasts (GTEx)	PrediXcan	0.99946	cells_transformed_fibroblasts	0.999981
990	ENSG00000145990	GFOD1	1.33208	0.0397118	0.182833	0.160252	0.317198	3.96506e-23	6.15933e-22	23	28	28	C1	Cells. transformed fibroblasts (GTEx)	PrediXcan	0.99946	cells_transformed_fibroblasts	0.999981
991	ENSG00000186889	TMEM17	1.33189	0.0362918	0.182897	0.185306	0.193397	7.77649e-14	6.10577e-13	88	104	104	C1	Cells. transformed fibroblasts (GTEx)	PrediXcan	0.99946	cells_transformed_fibroblasts	0.999981
992	ENSG00000185404	SP140L	-1.33137	-0.0835555	0.183067	0.0337395	0.129383	7.24809e-09	3.66985e-08	32	43	43	C1	Cells. transformed fibroblasts (GTEx)	PrediXcan	0.99946	cells_transformed_fibroblasts	0.999981
993	ENSG00000111696	NT5DC3	-1.33117	-0.0302017	0.183133	0.296424	0.355554	8.7082e-27	1.68996e-25	125	142	142	C1	Cells. transformed fibroblasts (GTEx)	PrediXcan	0.99946	cells_transformed_fibroblasts	0.999981
994	ENSG00000230795	HLA-K	-1.33075	-0.0287658	0.183271	0.284006	0.566126	4.4461e-52	4.03417e-50	80	95	95	C1	Cells. transformed fibroblasts (GTEx)	PrediXcan	0.99946	cells_transformed_fibroblasts	0.999981
995	ENSG00000166887	VPS39	-1.33052	-0.0556876	0.183348	0.072911	0.121727	2.13511e-08	1.02715e-07	117	128	128	C1	Cells. transformed fibroblasts (GTEx)	PrediXcan	0.99946	cells_transformed_fibroblasts	0.999981
996	ENSG00000103343	ZNF174	-1.3304	-0.209077	0.183388	0.00507883	0.0161479	0.0487738	0.112349	15	25	25	C1	Cells. transformed fibroblasts (GTEx)	PrediXcan	0.99946	cells_transformed_fibroblasts	0.999981
997	ENSG00000116688	MFN2	1.33015	0.0560486	0.183469	0.105673	0.294107	6.28297e-21	8.37383e-20	33	40	40	C1	Cells. transformed fibroblasts (GTEx)	PrediXcan	0.99946	cells_transformed_fibroblasts	0.999981
998	ENSG00000143702	CEP170	1.32795	0.0457547	0.184193	0.115219	0.27278	1.47777e-19	1.78387e-18	15	18	18	C1	Cells. transformed fibroblasts (GTEx)	PrediXcan	0.99946	cells_transformed_fibroblasts	0.999981
999	ENSG00000233237	LINC00472	1.32703	0.0876613	0.184497	0.0211992	0.060454	9.73058e-05	0.000315174	36	44	44	C1	Cells. transformed fibroblasts (GTEx)	PrediXcan	0.99946	cells_transformed_fibroblasts	0.999981
1000	ENSG00000166233	ARIH1	1.3265	0.275741	0.184675	0.00269765	0.0456428	0.000821245	0.00238893	22	24	24	C1	Cells. transformed fibroblasts (GTEx)	PrediXcan	0.99946	cells_transformed_fibroblasts	0.999981
1001	ENSG00000174032	SLC25A30	1.32626	0.0427428	0.184753	0.141764	0.272204	1.59702e-19	1.92443e-18	25	27	27	C1	Cells. transformed fibroblasts (GTEx)	PrediXcan	0.99946	cells_transformed_fibroblasts	0.999981
1002	ENSG00000171522	PTGER4	-1.32541	-0.0945007	0.185035	0.0271677	0.0741609	1.67205e-05	5.95807e-05	14	19	19	C1	Cells. transformed fibroblasts (GTEx)	PrediXcan	0.99946	cells_transformed_fibroblasts	0.999981
1003	ENSG00000128394	APOBEC3F	-1.32533	-0.128865	0.18506	0.0122372	0.0653546	5.73112e-05	0.000191471	12	13	13	C1	Cells. transformed fibroblasts (GTEx)	PrediXcan	0.99946	cells_transformed_fibroblasts	0.999981
1004	ENSG00000153406	NMRAL1	1.32518	0.0352937	0.185111	0.175531	0.379622	7.80723e-29	1.71147e-27	44	50	50	C1	Cells. transformed fibroblasts (GTEx)	PrediXcan	0.99946	cells_transformed_fibroblasts	0.999981
1005	ENSG00000155304	HSPA13	1.32516	0.441042	0.18512	0.00106497	0.0100439	0.121825	0.257065	4	8	8	C1	Cells. transformed fibroblasts (GTEx)	PrediXcan	0.99946	cells_transformed_fibroblasts	0.999981
1006	ENSG00000260942	CAPN10-AS1	-1.3249	-0.106946	0.185204	0.0182668	0.0319145	0.00496408	0.0131961	25	29	29	C1	Cells. transformed fibroblasts (GTEx)	PrediXcan	0.99946	cells_transformed_fibroblasts	0.999981
1007	ENSG00000053372	MRTO4	-1.3247	-0.0990147	0.185272	0.0209098	0.0125551	0.0834874	0.183135	26	29	29	C1	Cells. transformed fibroblasts (GTEx)	PrediXcan	0.99946	cells_transformed_fibroblasts	0.999981
1008	ENSG00000182636	NDN	1.32436	0.124222	0.185385	0.0172512	0.0322608	0.0042444	0.0113646	19	33	33	C1	Cells. transformed fibroblasts (GTEx)	PrediXcan	0.99946	cells_transformed_fibroblasts	0.999981
1009	ENSG00000141179	PCTP	-1.32341	-0.176607	0.1857	0.00474485	0.0191959	0.0306626	0.0732662	46	51	51	C1	Cells. transformed fibroblasts (GTEx)	PrediXcan	0.99946	cells_transformed_fibroblasts	0.999981
1010	ENSG00000227051	C14orf132	1.32324	0.0421358	0.185755	0.142628	0.168339	1.09889e-11	7.20723e-11	56	71	71	C1	Cells. transformed fibroblasts (GTEx)	PrediXcan	0.99946	cells_transformed_fibroblasts	0.999981
1011	ENSG00000153707	PTPRD	1.32255	0.193991	0.185984	0.00747955	0.100898	1.94144e-07	8.51189e-07	9	12	12	C1	Cells. transformed fibroblasts (GTEx)	PrediXcan	0.99946	cells_transformed_fibroblasts	0.999981
1012	ENSG00000158109	TPRG1L	1.32196	0.0825438	0.186182	0.0436597	0.0915195	1.40156e-06	5.58869e-06	15	17	17	C1	Cells. transformed fibroblasts (GTEx)	PrediXcan	0.99946	cells_transformed_fibroblasts	0.999981
1013	ENSG00000260855	AL591848.4	1.32076	0.0572184	0.186581	0.0845885	0.0816971	5.17879e-06	1.9461e-05	45	61	61	C1	Cells. transformed fibroblasts (GTEx)	PrediXcan	0.99946	cells_transformed_fibroblasts	0.999981
1014	ENSG00000256269	HMBS	-1.31941	-0.036491	0.187031	0.170607	0.369938	1.0396e-27	2.12591e-26	26	28	28	C1	Cells. transformed fibroblasts (GTEx)	PrediXcan	0.99946	cells_transformed_fibroblasts	0.999981
1015	ENSG00000198892	SHISA4	-1.31925	-0.114055	0.187086	0.0199329	0.099219	2.34958e-07	1.02098e-06	9	12	12	C1	Cells. transformed fibroblasts (GTEx)	PrediXcan	0.99946	cells_transformed_fibroblasts	0.999981
1016	ENSG00000154930	ACSS1	1.3189	0.0725231	0.187202	0.0345303	0.100201	3.73699e-07	1.5881e-06	28	40	40	C1	Cells. transformed fibroblasts (GTEx)	PrediXcan	0.99946	cells_transformed_fibroblasts	0.999981
1017	ENSG00000136169	SETDB2	-1.31808	-0.062411	0.187477	0.0588244	0.181888	2.34871e-12	1.63432e-11	48	67	67	C1	Cells. transformed fibroblasts (GTEx)	PrediXcan	0.99946	cells_transformed_fibroblasts	0.999981
1018	ENSG00000120262	CCDC170	-1.3177	-0.102062	0.187603	0.0189199	0.0643869	6.0481e-05	0.000201618	7	7	7	C1	Cells. transformed fibroblasts (GTEx)	PrediXcan	0.99946	cells_transformed_fibroblasts	0.999981
1019	ENSG00000008256	CYTH3	-1.31707	-0.0655735	0.187817	0.0477681	0.0582306	9.34001e-05	0.000303169	36	45	45	C1	Cells. transformed fibroblasts (GTEx)	PrediXcan	0.99946	cells_transformed_fibroblasts	0.999981
1020	ENSG00000262879	AC068152.1	-1.3157	-0.0364168	0.188274	0.195643	0.405105	2.12876e-31	5.53438e-30	16	20	20	C1	Cells. transformed fibroblasts (GTEx)	PrediXcan	0.99946	cells_transformed_fibroblasts	0.999981
1021	ENSG00000186281	GPAT2	1.31452	0.137677	0.188672	0.021313	0.0183384	0.0333259	0.0791605	11	11	11	C1	Cells. transformed fibroblasts (GTEx)	PrediXcan	0.99946	cells_transformed_fibroblasts	0.999981
1022	ENSG00000127399	LRRC61	-1.31439	-0.030712	0.188714	0.254691	0.423833	1.27891e-33	3.7441e-32	87	113	113	C1	Cells. transformed fibroblasts (GTEx)	PrediXcan	0.99946	cells_transformed_fibroblasts	0.999981
1023	ENSG00000091129	NRCAM	-1.31404	-0.177197	0.188832	0.00988067	0.0931793	1.20135e-06	4.83116e-06	33	42	42	C1	Cells. transformed fibroblasts (GTEx)	PrediXcan	0.99946	cells_transformed_fibroblasts	0.999981
1024	ENSG00000197362	ZNF786	1.31386	0.0551554	0.188892	0.0694323	0.216393	5.80609e-15	4.96252e-14	16	21	21	C1	Cells. transformed fibroblasts (GTEx)	PrediXcan	0.99946	cells_transformed_fibroblasts	0.999981
1025	ENSG00000231770	TMEM44-AS1	1.31317	0.0671275	0.189127	0.0493477	0.164414	2.52752e-11	1.60769e-10	21	29	29	C1	Cells. transformed fibroblasts (GTEx)	PrediXcan	0.99946	cells_transformed_fibroblasts	0.999981
1026	ENSG00000076067	RBMS2	1.31277	0.205815	0.189259	0.00653895	0.010917	0.10596	0.22666	3	4	4	C1	Cells. transformed fibroblasts (GTEx)	PrediXcan	0.99946	cells_transformed_fibroblasts	0.999981
1027	ENSG00000232931	LINC00342	1.31263	0.10566	0.189307	0.0259117	0.0408592	0.00151454	0.00427938	10	11	11	C1	Cells. transformed fibroblasts (GTEx)	PrediXcan	0.99946	cells_transformed_fibroblasts	0.999981
1028	ENSG00000178252	WDR6	1.31262	0.0321916	0.189311	0.19081	0.529839	1.7592e-46	1.13159e-44	40	52	52	C1	Cells. transformed fibroblasts (GTEx)	PrediXcan	0.99946	cells_transformed_fibroblasts	0.999981
1029	ENSG00000099337	KCNK6	-1.3122	-0.130565	0.189452	0.0149012	0.0292089	0.00694205	0.0181513	10	11	11	C1	Cells. transformed fibroblasts (GTEx)	PrediXcan	0.99946	cells_transformed_fibroblasts	0.999981
1030	ENSG00000175426	PCSK1	1.31128	0.0836514	0.189763	0.0370806	0.0502724	0.000374954	0.00114263	33	36	36	C1	Cells. transformed fibroblasts (GTEx)	PrediXcan	0.99946	cells_transformed_fibroblasts	0.999981
1031	ENSG00000155846	PPARGC1B	-1.31093	-0.0412042	0.189883	0.119619	0.0668336	3.77787e-05	0.000129175	110	125	125	C1	Cells. transformed fibroblasts (GTEx)	PrediXcan	0.99946	cells_transformed_fibroblasts	0.999981
1032	ENSG00000163040	CCDC74A	1.31089	0.103158	0.189894	0.0423256	0.0823754	4.93512e-06	1.85758e-05	50	61	61	C1	Cells. transformed fibroblasts (GTEx)	PrediXcan	0.99946	cells_transformed_fibroblasts	0.999981
1033	ENSG00000189136	UBE2Q2P1	1.31086	0.0909529	0.189906	0.029323	0.0278103	0.00933561	0.0240021	29	33	33	C1	Cells. transformed fibroblasts (GTEx)	PrediXcan	0.99946	cells_transformed_fibroblasts	0.999981
1034	ENSG00000160310	PRMT2	1.31084	0.0496826	0.18991	0.113325	0.177396	4.43094e-12	3.00536e-11	17	21	21	C1	Cells. transformed fibroblasts (GTEx)	PrediXcan	0.99946	cells_transformed_fibroblasts	0.999981
1035	ENSG00000110427	KIAA1549L	1.31056	0.0622681	0.190007	0.0382284	0.13437	2.05593e-09	1.10161e-08	36	40	40	C1	Cells. transformed fibroblasts (GTEx)	PrediXcan	0.99946	cells_transformed_fibroblasts	0.999981
1036	ENSG00000148341	SH3GLB2	-1.31041	-0.200495	0.190057	0.00433261	0.0493639	0.000470211	0.00141373	10	12	12	C1	Cells. transformed fibroblasts (GTEx)	PrediXcan	0.99946	cells_transformed_fibroblasts	0.999981
1037	ENSG00000259498	AC079328.2	-1.30971	-0.0741885	0.190294	0.0401503	0.0153925	0.0540314	0.12336	60	78	78	C1	Cells. transformed fibroblasts (GTEx)	PrediXcan	0.99946	cells_transformed_fibroblasts	0.999981
1038	ENSG00000137714	FDX1	1.30966	0.0331654	0.190311	0.165447	0.141683	3.55523e-10	2.03723e-09	98	111	111	C1	Cells. transformed fibroblasts (GTEx)	PrediXcan	0.99946	cells_transformed_fibroblasts	0.999981
1039	ENSG00000036530	CYP46A1	1.30935	0.0525678	0.190417	0.0896608	0.106622	1.81145e-07	7.96494e-07	69	87	87	C1	Cells. transformed fibroblasts (GTEx)	PrediXcan	0.99946	cells_transformed_fibroblasts	0.999981
1040	ENSG00000256092	AC137767.1	1.30817	0.0491201	0.190816	0.130171	0.37773	9.05252e-29	1.97498e-27	142	186	186	C1	Cells. transformed fibroblasts (GTEx)	PrediXcan	0.99946	cells_transformed_fibroblasts	0.999981
1041	ENSG00000198729	PPP1R14C	1.30797	0.0748645	0.190883	0.0439485	0.132729	2.2086e-09	1.18019e-08	14	18	18	C1	Cells. transformed fibroblasts (GTEx)	PrediXcan	0.99946	cells_transformed_fibroblasts	0.999981
1042	ENSG00000196922	ZNF252P	-1.30697	-0.125925	0.191223	0.0130379	0.0207609	0.0253134	0.061297	8	10	10	C1	Cells. transformed fibroblasts (GTEx)	PrediXcan	0.99946	cells_transformed_fibroblasts	0.999981
1043	ENSG00000242779	ZNF702P	-1.30663	-0.0521495	0.191339	0.0968113	0.195213	2.08167e-13	1.57054e-12	29	37	37	C1	Cells. transformed fibroblasts (GTEx)	PrediXcan	0.99946	cells_transformed_fibroblasts	0.999981
1044	ENSG00000230715	AC018638.2	1.30622	0.0224112	0.191479	0.381702	0.682893	5.5259e-74	2.44227e-71	69	89	89	C1	Cells. transformed fibroblasts (GTEx)	PrediXcan	0.99946	cells_transformed_fibroblasts	0.999981
1045	ENSG00000118369	USP35	-1.30563	-0.129015	0.19168	0.0118197	0.025108	0.013618	0.0342602	18	26	26	C1	Cells. transformed fibroblasts (GTEx)	PrediXcan	0.99946	cells_transformed_fibroblasts	0.999981
1046	ENSG00000138621	PPCDC	1.3051	0.031627	0.191858	0.163818	0.289596	7.71972e-21	1.0229e-19	49	55	55	C1	Cells. transformed fibroblasts (GTEx)	PrediXcan	0.99946	cells_transformed_fibroblasts	0.999981
1047	ENSG00000248508	SRP14-AS1	1.30427	0.141139	0.19214	0.00974693	0.196151	1.35804e-13	1.04531e-12	40	48	48	C1	Cells. transformed fibroblasts (GTEx)	PrediXcan	0.99946	cells_transformed_fibroblasts	0.999981
1048	ENSG00000110906	KCTD10	-1.30411	-0.0248931	0.192195	0.257256	0.394312	8.54903e-30	1.9819e-28	70	77	77	C1	Cells. transformed fibroblasts (GTEx)	PrediXcan	0.99946	cells_transformed_fibroblasts	0.999981
1049	ENSG00000122591	FAM126A	1.30409	0.0849172	0.192203	0.0292253	0.145273	7.3034e-10	4.09427e-09	38	56	56	C1	Cells. transformed fibroblasts (GTEx)	PrediXcan	0.99946	cells_transformed_fibroblasts	0.999981
1050	ENSG00000140650	PMM2	1.30287	0.0474293	0.192618	0.10799	0.180662	8.80132e-13	6.32338e-12	51	77	77	C1	Cells. transformed fibroblasts (GTEx)	PrediXcan	0.99946	cells_transformed_fibroblasts	0.999981
1051	ENSG00000171700	RGS19	1.30272	0.0371519	0.192669	0.155371	0.366255	5.52086e-28	1.14608e-26	8	10	10	C1	Cells. transformed fibroblasts (GTEx)	PrediXcan	0.99946	cells_transformed_fibroblasts	0.999981
1052	ENSG00000215908	CROCCP2	-1.30246	-0.0325673	0.19276	0.239922	0.200431	9.00699e-14	7.03963e-13	137	171	171	C1	Cells. transformed fibroblasts (GTEx)	PrediXcan	0.99946	cells_transformed_fibroblasts	0.999981
1053	ENSG00000242349	NPPA-AS1	1.30219	0.0340915	0.192851	0.197794	0.359006	1.75837e-26	3.33215e-25	57	65	65	C1	Cells. transformed fibroblasts (GTEx)	PrediXcan	0.99946	cells_transformed_fibroblasts	0.999981
1054	ENSG00000204482	LST1	1.30156	0.0511603	0.193065	0.0773157	0.137092	1.43132e-09	7.81293e-09	57	63	63	C1	Cells. transformed fibroblasts (GTEx)	PrediXcan	0.99946	cells_transformed_fibroblasts	0.999981
1055	ENSG00000264247	LINC00909	-1.30135	-0.039542	0.193137	0.121404	0.289999	2.05937e-22	3.0274e-21	12	17	17	C1	Cells. transformed fibroblasts (GTEx)	PrediXcan	0.99946	cells_transformed_fibroblasts	0.999981
1056	ENSG00000154319	FAM167A	1.30125	0.0708562	0.193172	0.0438792	0.149046	2.65112e-10	1.54041e-09	30	50	50	C1	Cells. transformed fibroblasts (GTEx)	PrediXcan	0.99946	cells_transformed_fibroblasts	0.999981
1057	ENSG00000176209	SMIM19	-1.30048	-0.0403037	0.193435	0.127797	0.406861	5.58763e-32	1.5011e-30	19	27	27	C1	Cells. transformed fibroblasts (GTEx)	PrediXcan	0.99946	cells_transformed_fibroblasts	0.999981
1058	ENSG00000273151	AC073957.3	-1.30048	-0.146658	0.193435	0.0133928	0.0630084	5.4194e-05	0.000181855	8	11	11	C1	Cells. transformed fibroblasts (GTEx)	PrediXcan	0.99946	cells_transformed_fibroblasts	0.999981
1059	ENSG00000100403	ZC3H7B	1.29977	0.0894684	0.193681	0.0227997	0.0263449	0.0112222	0.0285843	17	19	19	C1	Cells. transformed fibroblasts (GTEx)	PrediXcan	0.99946	cells_transformed_fibroblasts	0.999981
1060	ENSG00000100034	PPM1F	-1.29861	-0.163059	0.194077	0.00786534	0.0160635	0.0491658	0.113176	12	18	18	C1	Cells. transformed fibroblasts (GTEx)	PrediXcan	0.99946	cells_transformed_fibroblasts	0.999981
1061	ENSG00000173918	C1QTNF1	-1.2975	-0.0561757	0.194458	0.0707986	0.195262	9.90633e-14	7.71612e-13	27	33	33	C1	Cells. transformed fibroblasts (GTEx)	PrediXcan	0.99946	cells_transformed_fibroblasts	0.999981
1062	ENSG00000100815	TRIP11	-1.29749	-0.0585176	0.194462	0.0643678	0.0954993	7.54993e-07	3.09798e-06	50	59	59	C1	Cells. transformed fibroblasts (GTEx)	PrediXcan	0.99946	cells_transformed_fibroblasts	0.999981
1063	ENSG00000106526	ACTR3C	-1.29706	-0.0415504	0.194612	0.135063	0.352679	1.63322e-26	3.1122e-25	26	31	31	C1	Cells. transformed fibroblasts (GTEx)	PrediXcan	0.99946	cells_transformed_fibroblasts	0.999981
1064	ENSG00000171867	PRNP	1.297	0.0475257	0.194633	0.119579	0.188809	2.94352e-13	2.19658e-12	25	35	35	C1	Cells. transformed fibroblasts (GTEx)	PrediXcan	0.99946	cells_transformed_fibroblasts	0.999981
1065	ENSG00000119632	IFI27L2	1.29692	0.033681	0.19466	0.186791	0.406573	4.08405e-33	1.16818e-31	14	16	16	C1	Cells. transformed fibroblasts (GTEx)	PrediXcan	0.99946	cells_transformed_fibroblasts	0.999981
1066	ENSG00000143162	CREG1	-1.29638	-0.0495582	0.194845	0.0984131	0.135155	2.50339e-09	1.3289e-08	43	50	50	C1	Cells. transformed fibroblasts (GTEx)	PrediXcan	0.99946	cells_transformed_fibroblasts	0.999981
1067	ENSG00000030110	BAK1	-1.29598	-0.0349705	0.194983	0.203968	0.363324	3.85972e-27	7.68634e-26	8	8	8	C1	Cells. transformed fibroblasts (GTEx)	PrediXcan	0.99946	cells_transformed_fibroblasts	0.999981
1068	ENSG00000164258	NDUFS4	-1.29419	-0.178019	0.1956	0.00870747	0.0392341	0.00151977	0.00429238	30	36	36	C1	Cells. transformed fibroblasts (GTEx)	PrediXcan	0.99946	cells_transformed_fibroblasts	0.999981
1069	ENSG00000111725	PRKAB1	1.29347	0.0297196	0.195847	0.254745	0.318164	2.09007e-24	3.5617e-23	81	98	98	C1	Cells. transformed fibroblasts (GTEx)	PrediXcan	0.99946	cells_transformed_fibroblasts	0.999981
1070	ENSG00000168765	GSTM4	1.2929	0.0410623	0.196047	0.137259	0.476581	3.25736e-41	1.46325e-39	22	27	27	C1	Cells. transformed fibroblasts (GTEx)	PrediXcan	0.99946	cells_transformed_fibroblasts	0.999981
1071	ENSG00000102760	RGCC	1.29162	0.0850488	0.196489	0.0282589	0.163185	3.01363e-11	1.901e-10	21	26	26	C1	Cells. transformed fibroblasts (GTEx)	PrediXcan	0.99946	cells_transformed_fibroblasts	0.999981
1072	ENSG00000130558	OLFM1	-1.29145	-0.0903179	0.196549	0.024896	0.0231245	0.0160866	0.0400076	34	49	49	C1	Cells. transformed fibroblasts (GTEx)	PrediXcan	0.99946	cells_transformed_fibroblasts	0.999981
1073	ENSG00000094963	FMO2	-1.29085	-0.090595	0.196754	0.0142355	0.0166279	0.042875	0.0998154	70	87	87	C1	Cells. transformed fibroblasts (GTEx)	PrediXcan	0.99946	cells_transformed_fibroblasts	0.999981
1074	ENSG00000167333	TRIM68	-1.28975	-0.100923	0.197139	0.0204568	0.100785	3.50207e-07	1.49383e-06	30	46	46	C1	Cells. transformed fibroblasts (GTEx)	PrediXcan	0.99946	cells_transformed_fibroblasts	0.999981
1075	ENSG00000266947	AC022916.1	-1.28931	-0.0881536	0.19729	0.0245458	0.0607899	9.2691e-05	0.000301152	16	18	18	C1	Cells. transformed fibroblasts (GTEx)	PrediXcan	0.99946	cells_transformed_fibroblasts	0.999981
1076	ENSG00000002933	TMEM176A	1.28925	0.0441654	0.197312	0.115637	0.254141	7.7471e-18	8.19637e-17	30	37	37	C1	Cells. transformed fibroblasts (GTEx)	PrediXcan	0.99946	cells_transformed_fibroblasts	0.999981
1077	ENSG00000164163	ABCE1	1.28889	0.110483	0.197437	0.0201413	0.0109795	0.103908	0.222723	23	26	26	C1	Cells. transformed fibroblasts (GTEx)	PrediXcan	0.99946	cells_transformed_fibroblasts	0.999981
1078	ENSG00000173156	RHOD	1.28877	0.0308101	0.197478	0.199359	0.413456	3.45159e-34	1.03254e-32	8	12	12	C1	Cells. transformed fibroblasts (GTEx)	PrediXcan	0.99946	cells_transformed_fibroblasts	0.999981
1079	ENSG00000188707	ZBED6CL	-1.28853	-0.0980262	0.19756	0.0255595	0.0394344	0.00186534	0.00520403	25	26	26	C1	Cells. transformed fibroblasts (GTEx)	PrediXcan	0.99946	cells_transformed_fibroblasts	0.999981
1080	ENSG00000131778	CHD1L	1.28708	0.0595566	0.198065	0.0570732	0.158442	7.40601e-11	4.51579e-10	52	60	60	C1	Cells. transformed fibroblasts (GTEx)	PrediXcan	0.99946	cells_transformed_fibroblasts	0.999981
1081	ENSG00000232807	AL137186.2	1.28683	0.0332149	0.198155	0.180716	0.297087	4.81435e-21	6.48589e-20	66	79	79	C1	Cells. transformed fibroblasts (GTEx)	PrediXcan	0.99946	cells_transformed_fibroblasts	0.999981
1082	ENSG00000038219	BOD1L1	1.28648	0.0978618	0.198277	0.0214995	0.0609682	8.52528e-05	0.000278173	5	8	8	C1	Cells. transformed fibroblasts (GTEx)	PrediXcan	0.99946	cells_transformed_fibroblasts	0.999981
1083	ENSG00000055732	MCOLN3	-1.28636	-0.112298	0.198316	0.0150005	0.128568	3.47715e-09	1.81765e-08	20	28	28	C1	Cells. transformed fibroblasts (GTEx)	PrediXcan	0.99946	cells_transformed_fibroblasts	0.999981
1084	ENSG00000137501	SYTL2	1.28629	0.0516937	0.198343	0.0668544	0.165807	3.1727e-11	1.99767e-10	4	5	5	C1	Cells. transformed fibroblasts (GTEx)	PrediXcan	0.99946	cells_transformed_fibroblasts	0.999981
1085	ENSG00000113810	SMC4	1.28595	0.0199836	0.19846	0.0415679	0.0200571	0.0238579	0.0579774	53	61	61	C1	Cells. transformed fibroblasts (GTEx)	PrediXcan	0.99946	cells_transformed_fibroblasts	0.999981
1086	ENSG00000166971	AKTIP	1.28501	0.089491	0.198788	0.04289	0.0533285	0.000283893	0.000877027	68	89	89	C1	Cells. transformed fibroblasts (GTEx)	PrediXcan	0.99946	cells_transformed_fibroblasts	0.999981
1087	ENSG00000104325	DECR1	-1.28456	-0.2152	0.198948	0.0061884	0.0203762	0.0253501	0.0613642	4	5	5	C1	Cells. transformed fibroblasts (GTEx)	PrediXcan	0.99946	cells_transformed_fibroblasts	0.999981
1088	ENSG00000196116	TDRD7	1.28408	0.0922291	0.199114	0.0288753	0.0538964	0.000257611	0.00079962	36	40	40	C1	Cells. transformed fibroblasts (GTEx)	PrediXcan	0.99946	cells_transformed_fibroblasts	0.999981
1089	ENSG00000170759	KIF5B	1.28337	0.0599336	0.199364	0.069613	0.0339978	0.00376721	0.0101464	53	61	61	C1	Cells. transformed fibroblasts (GTEx)	PrediXcan	0.99946	cells_transformed_fibroblasts	0.999981
1090	ENSG00000185614	FAM212A	-1.2829	-0.0788406	0.199526	0.0377447	0.0501936	0.000402191	0.00122209	46	60	60	C1	Cells. transformed fibroblasts (GTEx)	PrediXcan	0.99946	cells_transformed_fibroblasts	0.999981
1091	ENSG00000139651	ZNF740	-1.2823	-0.0879363	0.199739	0.0376522	0.0869719	2.79801e-06	1.08048e-05	13	16	16	C1	Cells. transformed fibroblasts (GTEx)	PrediXcan	0.99946	cells_transformed_fibroblasts	0.999981
1092	ENSG00000151131	C12orf45	1.28221	0.0707562	0.199768	0.0483206	0.0344461	0.00392651	0.0105505	47	55	55	C1	Cells. transformed fibroblasts (GTEx)	PrediXcan	0.99946	cells_transformed_fibroblasts	0.999981
1093	ENSG00000119812	FAM98A	-1.28205	-0.0807107	0.199825	0.0331493	0.0740773	1.61008e-05	5.74473e-05	43	54	54	C1	Cells. transformed fibroblasts (GTEx)	PrediXcan	0.99946	cells_transformed_fibroblasts	0.999981
1094	ENSG00000116191	RALGPS2	1.28104	0.0531262	0.20018	0.0729446	0.162049	2.72623e-11	1.72846e-10	17	22	22	C1	Cells. transformed fibroblasts (GTEx)	PrediXcan	0.99946	cells_transformed_fibroblasts	0.999981
1095	ENSG00000164465	DCBLD1	1.28083	0.0702296	0.200255	0.0448014	0.0454567	0.000845997	0.00245728	62	71	71	C1	Cells. transformed fibroblasts (GTEx)	PrediXcan	0.99946	cells_transformed_fibroblasts	0.999981
1096	ENSG00000090621	PABPC4	1.28069	0.0540205	0.200303	0.0929896	0.168397	7.53009e-12	5.00096e-11	15	16	16	C1	Cells. transformed fibroblasts (GTEx)	PrediXcan	0.99946	cells_transformed_fibroblasts	0.999981
1097	ENSG00000105339	DENND3	-1.28057	-0.0425533	0.200345	0.14822	0.305288	1.07944e-21	1.50605e-20	17	18	18	C1	Cells. transformed fibroblasts (GTEx)	PrediXcan	0.99946	cells_transformed_fibroblasts	0.999981
1098	ENSG00000248835	AL357673.1	1.28038	0.0317453	0.200412	0.139335	0.113495	3.04986e-10	1.76313e-09	26	31	31	C1	Cells. transformed fibroblasts (GTEx)	PrediXcan	0.99946	cells_transformed_fibroblasts	0.999981
1099	ENSG00000165102	HGSNAT	1.28027	0.0994034	0.200451	0.0396732	0.0109242	0.102485	0.219948	68	78	78	C1	Cells. transformed fibroblasts (GTEx)	PrediXcan	0.99946	cells_transformed_fibroblasts	0.999981
1100	ENSG00000197763	TXNRD3	-1.27947	-0.0568277	0.200731	0.0848024	0.163933	4.26305e-11	2.65854e-10	84	99	99	C1	Cells. transformed fibroblasts (GTEx)	PrediXcan	0.99946	cells_transformed_fibroblasts	0.999981
1101	ENSG00000090989	EXOC1	1.27896	0.0562807	0.20091	0.0597956	0.0395007	0.00165193	0.00464173	19	20	20	C1	Cells. transformed fibroblasts (GTEx)	PrediXcan	0.99946	cells_transformed_fibroblasts	0.999981
1102	ENSG00000117480	FAAH	1.2787	0.0621238	0.201002	0.0630623	0.276874	1.31718e-19	1.6013e-18	26	32	32	C1	Cells. transformed fibroblasts (GTEx)	PrediXcan	0.99946	cells_transformed_fibroblasts	0.999981
1103	ENSG00000142207	URB1	1.27865	0.0441337	0.201021	0.109376	0.264342	9.46309e-20	1.17016e-18	30	39	39	C1	Cells. transformed fibroblasts (GTEx)	PrediXcan	0.99946	cells_transformed_fibroblasts	0.999981
1104	ENSG00000137411	VARS2	-1.27788	-0.0312811	0.201292	0.209954	0.335334	1.90736e-24	3.27069e-23	50	58	58	C1	Cells. transformed fibroblasts (GTEx)	PrediXcan	0.99946	cells_transformed_fibroblasts	0.999981
1105	ENSG00000116157	GPX7	-1.27787	-0.0308266	0.201297	0.193308	0.66998	2.34427e-70	7.46949e-68	27	36	36	C1	Cells. transformed fibroblasts (GTEx)	PrediXcan	0.99946	cells_transformed_fibroblasts	0.999981
1106	ENSG00000137285	TUBB2B	1.27755	0.0301373	0.201408	0.252074	0.65556	1.03652e-67	2.84027e-65	37	51	51	C1	Cells. transformed fibroblasts (GTEx)	PrediXcan	0.99946	cells_transformed_fibroblasts	0.999981
1107	ENSG00000119699	TGFB3	-1.27751	-0.0997582	0.201421	0.0285612	0.0766979	1.00256e-05	3.65514e-05	37	41	41	C1	Cells. transformed fibroblasts (GTEx)	PrediXcan	0.99946	cells_transformed_fibroblasts	0.999981
1108	ENSG00000140367	UBE2Q2	1.27678	0.0641955	0.20168	0.0686497	0.0743894	1.32951e-05	4.78728e-05	39	46	46	C1	Cells. transformed fibroblasts (GTEx)	PrediXcan	0.99946	cells_transformed_fibroblasts	0.999981
1109	ENSG00000004399	PLXND1	-1.27517	-0.0561964	0.202249	0.0856803	0.225342	1.40067e-16	1.35718e-15	10	14	14	C1	Cells. transformed fibroblasts (GTEx)	PrediXcan	0.99946	cells_transformed_fibroblasts	0.999981
1110	ENSG00000011454	RABGAP1	-1.27478	-0.153327	0.202388	0.00853459	0.0199471	0.0279569	0.0671524	5	6	6	C1	Cells. transformed fibroblasts (GTEx)	PrediXcan	0.99946	cells_transformed_fibroblasts	0.999981
1111	ENSG00000197816	CCDC180	1.27434	0.152822	0.202542	0.0106655	0.10118	1.16559e-07	5.21206e-07	10	17	17	C1	Cells. transformed fibroblasts (GTEx)	PrediXcan	0.99946	cells_transformed_fibroblasts	0.999981
1112	ENSG00000144230	GPR17	-1.27429	-0.0540602	0.202562	0.0809626	0.148982	1.44205e-10	8.56415e-10	16	18	18	C1	Cells. transformed fibroblasts (GTEx)	PrediXcan	0.99946	cells_transformed_fibroblasts	0.999981
1113	ENSG00000136720	HS6ST1	1.27427	0.0395073	0.202568	0.102787	0.0150159	0.0557581	0.126922	107	133	133	C1	Cells. transformed fibroblasts (GTEx)	PrediXcan	0.99946	cells_transformed_fibroblasts	0.999981
1114	ENSG00000268362	AC092279.1	-1.273	-0.0214764	0.20302	0.32531	0.511743	3.31202e-46	2.07205e-44	117	142	142	C1	Cells. transformed fibroblasts (GTEx)	PrediXcan	0.99946	cells_transformed_fibroblasts	0.999981
1115	ENSG00000186517	ARHGAP30	-1.27266	-0.0933559	0.20314	0.0264097	0.0294734	0.00767558	0.0199702	34	41	41	C1	Cells. transformed fibroblasts (GTEx)	PrediXcan	0.99946	cells_transformed_fibroblasts	0.999981
1116	ENSG00000122299	ZC3H7A	1.27257	0.142398	0.203169	0.00929024	0.0414364	0.00147556	0.00417268	2	2	2	C1	Cells. transformed fibroblasts (GTEx)	PrediXcan	0.99946	cells_transformed_fibroblasts	0.999981
1117	ENSG00000171497	PPID	-1.27215	-0.0968274	0.203319	0.0198507	0.1609	5.29425e-11	3.26741e-10	12	16	16	C1	Cells. transformed fibroblasts (GTEx)	PrediXcan	0.99946	cells_transformed_fibroblasts	0.999981
1118	ENSG00000138459	SLC35A5	-1.27201	-0.0859471	0.203369	0.0257878	0.0868678	1.52657e-06	6.06247e-06	31	38	38	C1	Cells. transformed fibroblasts (GTEx)	PrediXcan	0.99946	cells_transformed_fibroblasts	0.999981
1119	ENSG00000033170	FUT8	1.2714	0.0719877	0.203585	0.0410296	0.0801765	5.14884e-06	1.9359e-05	19	21	21	C1	Cells. transformed fibroblasts (GTEx)	PrediXcan	0.99946	cells_transformed_fibroblasts	0.999981
1120	ENSG00000260121	AC138028.4	1.27073	0.0765984	0.203826	0.0321725	0.121593	1.97602e-08	9.54297e-08	12	15	15	C1	Cells. transformed fibroblasts (GTEx)	PrediXcan	0.99946	cells_transformed_fibroblasts	0.999981
1121	ENSG00000116922	C1orf109	1.26974	0.0668812	0.204178	0.0385713	0.139414	1.19825e-09	6.58533e-09	14	17	17	C1	Cells. transformed fibroblasts (GTEx)	PrediXcan	0.99946	cells_transformed_fibroblasts	0.999981
1122	ENSG00000100883	SRP54	1.26902	0.0536073	0.204436	0.0700367	0.372229	7.6293e-28	1.56481e-26	9	12	12	C1	Cells. transformed fibroblasts (GTEx)	PrediXcan	0.99946	cells_transformed_fibroblasts	0.999981
1123	ENSG00000196290	NIF3L1	1.26893	0.047034	0.204467	0.0956258	0.0470921	0.000583546	0.00173168	87	103	103	C1	Cells. transformed fibroblasts (GTEx)	PrediXcan	0.99946	cells_transformed_fibroblasts	0.999981
1124	ENSG00000176986	SEC24C	-1.26884	-0.201291	0.2045	0.008589	0.0381806	0.00191529	0.00533037	16	22	22	C1	Cells. transformed fibroblasts (GTEx)	PrediXcan	0.99946	cells_transformed_fibroblasts	0.999981
1125	ENSG00000166275	BORCS7	-1.2679	-0.0379112	0.204834	0.151224	0.275678	1.28201e-19	1.55993e-18	29	39	39	C1	Cells. transformed fibroblasts (GTEx)	PrediXcan	0.99946	cells_transformed_fibroblasts	0.999981
1126	ENSG00000138246	DNAJC13	-1.26731	-0.0935875	0.205044	0.0272841	0.0807774	6.20967e-06	2.31949e-05	34	39	39	C1	Cells. transformed fibroblasts (GTEx)	PrediXcan	0.99946	cells_transformed_fibroblasts	0.999981
1127	ENSG00000113812	ACTR8	1.26729	0.0328817	0.205052	0.217941	0.485681	1.65575e-40	7.11144e-39	46	52	52	C1	Cells. transformed fibroblasts (GTEx)	PrediXcan	0.99946	cells_transformed_fibroblasts	0.999981
1128	ENSG00000082482	KCNK2	1.26605	0.292426	0.205495	0.00220103	0.0129335	0.0792518	0.175105	9	12	12	C1	Cells. transformed fibroblasts (GTEx)	PrediXcan	0.99946	cells_transformed_fibroblasts	0.999981
1129	ENSG00000184313	MROH7	1.26562	0.102423	0.205649	0.0206962	0.0410446	0.00157904	0.0044497	23	28	28	C1	Cells. transformed fibroblasts (GTEx)	PrediXcan	0.99946	cells_transformed_fibroblasts	0.999981
1130	ENSG00000086232	EIF2AK1	1.26556	0.0478267	0.205671	0.0986077	0.186707	1.0079e-12	7.20357e-12	40	54	54	C1	Cells. transformed fibroblasts (GTEx)	PrediXcan	0.99946	cells_transformed_fibroblasts	0.999981
1131	ENSG00000174938	SEZ6L2	-1.26534	-0.0958106	0.205748	0.0249092	0.110365	7.74635e-08	3.53776e-07	6	8	8	C1	Cells. transformed fibroblasts (GTEx)	PrediXcan	0.99946	cells_transformed_fibroblasts	0.999981
1132	ENSG00000198246	SLC29A3	-1.26438	-0.039591	0.206095	0.122149	0.0628277	7.76401e-05	0.000254912	117	141	141	C1	Cells. transformed fibroblasts (GTEx)	PrediXcan	0.99946	cells_transformed_fibroblasts	0.999981
1133	ENSG00000129422	MTUS1	-1.26425	-0.055325	0.206141	0.0539808	0.122882	1.39521e-08	6.85889e-08	30	38	38	C1	Cells. transformed fibroblasts (GTEx)	PrediXcan	0.99946	cells_transformed_fibroblasts	0.999981
1134	ENSG00000145506	NKD2	1.26398	0.0599191	0.206236	0.0634773	0.119934	2.67698e-08	1.27877e-07	25	35	35	C1	Cells. transformed fibroblasts (GTEx)	PrediXcan	0.99946	cells_transformed_fibroblasts	0.999981
1135	ENSG00000175792	RUVBL1	1.26376	0.0891249	0.206317	0.0249317	0.0798598	7.25359e-06	2.69181e-05	26	38	38	C1	Cells. transformed fibroblasts (GTEx)	PrediXcan	0.99946	cells_transformed_fibroblasts	0.999981
1136	ENSG00000270504	AL391422.3	-1.26275	-0.245035	0.206681	0.0052803	0.0207965	0.024063	0.0584344	21	23	23	C1	Cells. transformed fibroblasts (GTEx)	PrediXcan	0.99946	cells_transformed_fibroblasts	0.999981
1137	ENSG00000155066	PROM2	-1.2624	-0.215166	0.206806	0.00607316	0.022203	0.0204154	0.0500467	7	10	10	C1	Cells. transformed fibroblasts (GTEx)	PrediXcan	0.99946	cells_transformed_fibroblasts	0.999981
1138	ENSG00000083290	ULK2	1.2623	0.0794478	0.206839	0.0505462	0.0782887	8.65893e-06	3.17974e-05	25	32	32	C1	Cells. transformed fibroblasts (GTEx)	PrediXcan	0.99946	cells_transformed_fibroblasts	0.999981
1139	ENSG00000137872	SEMA6D	-1.26103	-0.0837789	0.2073	0.0306723	0.232275	4.02171e-16	3.76634e-15	24	32	32	C1	Cells. transformed fibroblasts (GTEx)	PrediXcan	0.99946	cells_transformed_fibroblasts	0.999981
1140	ENSG00000173705	SUSD5	1.261	0.0374424	0.20731	0.137035	0.236508	1.66527e-16	1.59999e-15	35	42	42	C1	Cells. transformed fibroblasts (GTEx)	PrediXcan	0.99946	cells_transformed_fibroblasts	0.999981
1141	ENSG00000102738	MRPS31	1.26007	0.0665309	0.207642	0.0609622	0.0221009	0.0194719	0.0479138	49	58	58	C1	Cells. transformed fibroblasts (GTEx)	PrediXcan	0.99946	cells_transformed_fibroblasts	0.999981
1142	ENSG00000197054	ZNF763	1.25968	0.0936799	0.207785	0.0184652	0.0733731	1.55025e-05	5.54714e-05	41	47	47	C1	Cells. transformed fibroblasts (GTEx)	PrediXcan	0.99946	cells_transformed_fibroblasts	0.999981
1143	ENSG00000067365	METTL22	1.2592	0.0360525	0.207957	0.167472	0.333869	3.847e-24	6.4435e-23	37	49	49	C1	Cells. transformed fibroblasts (GTEx)	PrediXcan	0.99946	cells_transformed_fibroblasts	0.999981
1144	ENSG00000101134	DOK5	-1.25917	-0.18005	0.20797	0.00887383	0.0796081	7.53027e-06	2.78919e-05	13	18	18	C1	Cells. transformed fibroblasts (GTEx)	PrediXcan	0.99946	cells_transformed_fibroblasts	0.999981
1145	ENSG00000028203	VEZT	-1.25848	-0.0444243	0.20822	0.1081	0.17948	1.62418e-12	1.14235e-11	109	126	126	C1	Cells. transformed fibroblasts (GTEx)	PrediXcan	0.99946	cells_transformed_fibroblasts	0.999981
1146	ENSG00000110395	CBL	1.2583	0.0561157	0.208285	0.0593777	0.124182	1.49218e-08	7.3146e-08	31	33	33	C1	Cells. transformed fibroblasts (GTEx)	PrediXcan	0.99946	cells_transformed_fibroblasts	0.999981
1147	ENSG00000183323	CCDC125	-1.25755	-0.0477256	0.208556	0.115564	0.214628	4.56973e-15	3.94766e-14	55	64	64	C1	Cells. transformed fibroblasts (GTEx)	PrediXcan	0.99946	cells_transformed_fibroblasts	0.999981
1148	ENSG00000083535	PIBF1	-1.25743	-0.0475965	0.208599	0.100989	0.134293	1.69893e-09	9.18228e-09	85	102	102	C1	Cells. transformed fibroblasts (GTEx)	PrediXcan	0.99946	cells_transformed_fibroblasts	0.999981
1149	ENSG00000185324	CDK10	1.25647	0.0292059	0.208944	0.249089	0.400796	1.88875e-31	4.91973e-30	32	36	36	C1	Cells. transformed fibroblasts (GTEx)	PrediXcan	0.99946	cells_transformed_fibroblasts	0.999981
1150	ENSG00000009335	UBE3C	1.25601	0.0540931	0.209111	0.0725124	0.0837247	3.3454e-06	1.27782e-05	83	104	104	C1	Cells. transformed fibroblasts (GTEx)	PrediXcan	0.99946	cells_transformed_fibroblasts	0.999981
1151	ENSG00000145214	DGKQ	-1.25593	-0.0690926	0.209142	0.0392627	0.232863	7.47302e-17	7.36603e-16	13	19	19	C1	Cells. transformed fibroblasts (GTEx)	PrediXcan	0.99946	cells_transformed_fibroblasts	0.999981
1152	ENSG00000204592	HLA-E	-1.25524	-0.405221	0.20939	0.00123467	0.0404646	0.00167844	0.00471235	5	6	6	C1	Cells. transformed fibroblasts (GTEx)	PrediXcan	0.99946	cells_transformed_fibroblasts	0.999981
1153	ENSG00000163138	PACRGL	-1.25524	-0.0287201	0.209391	0.274566	0.389916	1.69202e-29	3.86374e-28	32	35	35	C1	Cells. transformed fibroblasts (GTEx)	PrediXcan	0.99946	cells_transformed_fibroblasts	0.999981
1154	ENSG00000101189	MRGBP	-1.25299	-0.0630733	0.210208	0.0708515	0.197253	6.65917e-14	5.26166e-13	74	90	90	C1	Cells. transformed fibroblasts (GTEx)	PrediXcan	0.99946	cells_transformed_fibroblasts	0.999981
1155	ENSG00000113758	DBN1	-1.25266	-0.0720571	0.210328	0.0473883	0.170617	5.36164e-12	3.60627e-11	33	38	38	C1	Cells. transformed fibroblasts (GTEx)	PrediXcan	0.99946	cells_transformed_fibroblasts	0.999981
1156	ENSG00000187953	PMS2CL	-1.25266	-0.0489016	0.210331	0.0674816	0.265848	1.17821e-18	1.32643e-17	21	27	27	C1	Cells. transformed fibroblasts (GTEx)	PrediXcan	0.99946	cells_transformed_fibroblasts	0.999981
1157	ENSG00000090487	SPG21	1.25245	0.0621382	0.210405	0.0616265	0.243057	5.7325e-17	5.69138e-16	20	32	32	C1	Cells. transformed fibroblasts (GTEx)	PrediXcan	0.99946	cells_transformed_fibroblasts	0.999981
1158	ENSG00000178467	P4HTM	-1.25186	-0.0493473	0.210619	0.0832107	0.137734	1.09029e-09	6.02587e-09	46	54	54	C1	Cells. transformed fibroblasts (GTEx)	PrediXcan	0.99946	cells_transformed_fibroblasts	0.999981
1159	ENSG00000189058	APOD	1.25183	0.109913	0.210631	0.0160601	0.017815	0.037245	0.0877548	32	42	42	C1	Cells. transformed fibroblasts (GTEx)	PrediXcan	0.99946	cells_transformed_fibroblasts	0.999981
1160	ENSG00000114354	TFG	-1.25177	-0.0407761	0.210653	0.201983	0.336988	4.78199e-26	8.88983e-25	8	10	10	C1	Cells. transformed fibroblasts (GTEx)	PrediXcan	0.99946	cells_transformed_fibroblasts	0.999981
1161	ENSG00000158417	EIF5B	-1.25134	-0.0775657	0.210811	0.0473487	0.0148052	0.0492096	0.113257	46	49	49	C1	Cells. transformed fibroblasts (GTEx)	PrediXcan	0.99946	cells_transformed_fibroblasts	0.999981
1162	ENSG00000267080	ASB16-AS1	-1.25085	-0.0399485	0.210989	0.13064	0.152865	9.82228e-11	5.92059e-10	69	84	84	C1	Cells. transformed fibroblasts (GTEx)	PrediXcan	0.99946	cells_transformed_fibroblasts	0.999981
1163	ENSG00000145901	TNIP1	-1.25037	-0.0882714	0.211164	0.0283736	0.0123797	0.0814852	0.179231	18	19	19	C1	Cells. transformed fibroblasts (GTEx)	PrediXcan	0.99946	cells_transformed_fibroblasts	0.999981
1164	ENSG00000164924	YWHAZ	-1.25035	-0.0239232	0.211173	0.387165	0.548612	3.13526e-49	2.4407e-47	46	55	55	C1	Cells. transformed fibroblasts (GTEx)	PrediXcan	0.99946	cells_transformed_fibroblasts	0.999981
1165	ENSG00000057608	GDI2	-1.24923	-0.0770108	0.21158	0.0262985	0.0763571	1.26314e-05	4.5603e-05	31	36	36	C1	Cells. transformed fibroblasts (GTEx)	PrediXcan	0.99946	cells_transformed_fibroblasts	0.999981
1166	ENSG00000177990	DPY19L2	1.24889	0.0591632	0.211706	0.0539906	0.199591	1.14818e-13	8.89773e-13	41	50	50	C1	Cells. transformed fibroblasts (GTEx)	PrediXcan	0.99946	cells_transformed_fibroblasts	0.999981
1167	ENSG00000225968	ELFN1	1.24864	0.10381	0.211796	0.0195105	0.0405404	0.00156863	0.00442219	23	24	24	C1	Cells. transformed fibroblasts (GTEx)	PrediXcan	0.99946	cells_transformed_fibroblasts	0.999981
1168	ENSG00000198959	TGM2	-1.24847	-0.0710445	0.21186	0.0494599	0.0470186	0.000672002	0.00197875	60	70	70	C1	Cells. transformed fibroblasts (GTEx)	PrediXcan	0.99946	cells_transformed_fibroblasts	0.999981
1169	ENSG00000132507	EIF5A	-1.24825	-0.0348369	0.211938	0.169194	0.462745	9.76689e-38	3.54011e-36	20	27	27	C1	Cells. transformed fibroblasts (GTEx)	PrediXcan	0.99946	cells_transformed_fibroblasts	0.999981
1170	ENSG00000066136	NFYC	-1.24814	-0.0509546	0.211981	0.10976	0.0231431	0.0154373	0.0385258	120	155	155	C1	Cells. transformed fibroblasts (GTEx)	PrediXcan	0.99946	cells_transformed_fibroblasts	0.999981
1171	ENSG00000054392	HHAT	-1.24783	-0.157455	0.212094	0.00906968	0.0759876	8.23017e-06	3.03286e-05	15	22	22	C1	Cells. transformed fibroblasts (GTEx)	PrediXcan	0.99946	cells_transformed_fibroblasts	0.999981
1172	ENSG00000160766	GBAP1	1.24776	0.0569493	0.212118	0.0658338	0.416348	6.28078e-33	1.77795e-31	16	28	28	C1	Cells. transformed fibroblasts (GTEx)	PrediXcan	0.99946	cells_transformed_fibroblasts	0.999981
1173	ENSG00000101247	NDUFAF5	1.24744	0.0688463	0.212236	0.04684	0.127089	7.84215e-09	3.95893e-08	23	25	25	C1	Cells. transformed fibroblasts (GTEx)	PrediXcan	0.99946	cells_transformed_fibroblasts	0.999981
1174	ENSG00000185745	IFIT1	-1.2473	-0.0488497	0.212287	0.0932312	0.244308	6.57861e-18	6.99795e-17	27	37	37	C1	Cells. transformed fibroblasts (GTEx)	PrediXcan	0.99946	cells_transformed_fibroblasts	0.999981
1175	ENSG00000169762	TAPT1	-1.2472	-0.0909704	0.212323	0.0416907	0.0346348	0.00376245	0.0101355	47	53	53	C1	Cells. transformed fibroblasts (GTEx)	PrediXcan	0.99946	cells_transformed_fibroblasts	0.999981
1176	ENSG00000143156	NME7	1.24697	0.044785	0.212409	0.129172	0.475344	2.95036e-39	1.17508e-37	50	73	73	C1	Cells. transformed fibroblasts (GTEx)	PrediXcan	0.99946	cells_transformed_fibroblasts	0.999981
1177	ENSG00000171488	LRRC8C	1.24651	0.0725189	0.212575	0.0456013	0.147538	3.1966e-10	1.84557e-09	14	16	16	C1	Cells. transformed fibroblasts (GTEx)	PrediXcan	0.99946	cells_transformed_fibroblasts	0.999981
1178	ENSG00000185339	TCN2	1.24571	0.0330664	0.212871	0.207393	0.246457	9.2648e-18	9.76439e-17	28	30	30	C1	Cells. transformed fibroblasts (GTEx)	PrediXcan	0.99946	cells_transformed_fibroblasts	0.999981
1179	ENSG00000262001	DLGAP1-AS2	-1.24467	-0.0513266	0.213253	0.0872029	0.210842	1.1015e-14	9.19658e-14	17	20	20	C1	Cells. transformed fibroblasts (GTEx)	PrediXcan	0.99946	cells_transformed_fibroblasts	0.999981
1180	ENSG00000167645	YIF1B	-1.24465	-0.232027	0.213259	0.01195	0.0461246	0.000675966	0.00198828	12	14	14	C1	Cells. transformed fibroblasts (GTEx)	PrediXcan	0.99946	cells_transformed_fibroblasts	0.999981
1181	ENSG00000079150	FKBP7	1.24381	0.0313326	0.21357	0.177896	0.252821	1.15098e-17	1.20103e-16	114	131	131	C1	Cells. transformed fibroblasts (GTEx)	PrediXcan	0.99946	cells_transformed_fibroblasts	0.999981
1182	ENSG00000157259	GATAD1	-1.24372	-0.0231106	0.213601	0.324074	0.265515	1.91622e-18	2.11216e-17	123	141	141	C1	Cells. transformed fibroblasts (GTEx)	PrediXcan	0.99946	cells_transformed_fibroblasts	0.999981
1183	ENSG00000249915	PDCD6	1.24368	0.0628276	0.213618	0.0712209	0.0606913	9.03711e-05	0.000293894	42	56	56	C1	Cells. transformed fibroblasts (GTEx)	PrediXcan	0.99946	cells_transformed_fibroblasts	0.999981
1184	ENSG00000160284	SPATC1L	1.2435	0.0244626	0.213683	0.365236	0.553466	4.0376e-49	3.12538e-47	45	57	57	C1	Cells. transformed fibroblasts (GTEx)	PrediXcan	0.99946	cells_transformed_fibroblasts	0.999981
1185	ENSG00000127241	MASP1	-1.2432	-0.1381	0.213793	0.00983669	0.0673579	3.50148e-05	0.000120084	7	8	8	C1	Cells. transformed fibroblasts (GTEx)	PrediXcan	0.99946	cells_transformed_fibroblasts	0.999981
1186	ENSG00000148498	PARD3	-1.24163	-0.044525	0.214374	0.116515	0.178105	2.91538e-12	2.01532e-11	40	46	46	C1	Cells. transformed fibroblasts (GTEx)	PrediXcan	0.99946	cells_transformed_fibroblasts	0.999981
1187	ENSG00000177868	SVBP	1.24119	0.0361505	0.214537	0.162783	0.244908	1.44194e-17	1.49441e-16	18	18	18	C1	Cells. transformed fibroblasts (GTEx)	PrediXcan	0.99946	cells_transformed_fibroblasts	0.999981
1188	ENSG00000101138	CSTF1	-1.24117	-0.0332743	0.214543	0.203622	0.0954671	6.9564e-07	2.86904e-06	85	101	101	C1	Cells. transformed fibroblasts (GTEx)	PrediXcan	0.99946	cells_transformed_fibroblasts	0.999981
1189	ENSG00000005238	FAM214B	-1.24063	-0.0791734	0.214743	0.0382897	0.0992059	3.11447e-07	1.3364e-06	15	16	16	C1	Cells. transformed fibroblasts (GTEx)	PrediXcan	0.99946	cells_transformed_fibroblasts	0.999981
1190	ENSG00000221866	PLXNA4	-1.24046	-0.121639	0.214804	0.0115484	0.0101075	0.119158	0.251748	27	33	33	C1	Cells. transformed fibroblasts (GTEx)	PrediXcan	0.99946	cells_transformed_fibroblasts	0.999981
1191	ENSG00000141934	PLPP2	1.23998	0.0348876	0.214984	0.258398	0.536804	4.32551e-47	2.89092e-45	15	17	17	C1	Cells. transformed fibroblasts (GTEx)	PrediXcan	0.99946	cells_transformed_fibroblasts	0.999981
1192	ENSG00000158089	GALNT14	-1.23979	-0.0550155	0.215054	0.0937806	0.199583	1.38756e-13	1.06564e-12	40	48	48	C1	Cells. transformed fibroblasts (GTEx)	PrediXcan	0.99946	cells_transformed_fibroblasts	0.999981
1193	ENSG00000272501	AL662844.4	1.23965	0.0701739	0.215104	0.0347901	0.06791	2.41304e-05	8.42966e-05	63	78	78	C1	Cells. transformed fibroblasts (GTEx)	PrediXcan	0.99946	cells_transformed_fibroblasts	0.999981
1194	ENSG00000145494	NDUFS6	1.23909	0.295798	0.215311	0.0036253	0.053593	0.00025096	0.000779859	6	8	8	C1	Cells. transformed fibroblasts (GTEx)	PrediXcan	0.99946	cells_transformed_fibroblasts	0.999981
1195	ENSG00000249626	AC024560.2	-1.2386	-0.0386991	0.215495	0.138005	0.134563	2.78962e-09	1.47513e-08	45	49	49	C1	Cells. transformed fibroblasts (GTEx)	PrediXcan	0.99946	cells_transformed_fibroblasts	0.999981
1196	ENSG00000134809	TIMM10	-1.23809	-0.0266431	0.215682	0.320739	0.448892	1.21078e-35	3.93101e-34	71	81	81	C1	Cells. transformed fibroblasts (GTEx)	PrediXcan	0.99946	cells_transformed_fibroblasts	0.999981
1197	ENSG00000204622	HLA-J	-1.23697	-0.0307783	0.216099	0.206919	0.54084	4.43075e-48	3.17831e-46	46	68	68	C1	Cells. transformed fibroblasts (GTEx)	PrediXcan	0.99946	cells_transformed_fibroblasts	0.999981
1198	ENSG00000168411	RFWD3	1.2369	0.0380935	0.216124	0.172411	0.140114	9.07955e-10	5.05276e-09	84	101	101	C1	Cells. transformed fibroblasts (GTEx)	PrediXcan	0.99946	cells_transformed_fibroblasts	0.999981
1199	ENSG00000203827	NBPF16	1.23676	0.293593	0.216177	0.00435241	0.18226	1.36359e-12	9.64011e-12	10	43	43	C1	Cells. transformed fibroblasts (GTEx)	PrediXcan	0.99946	cells_transformed_fibroblasts	0.999981
1200	ENSG00000135596	MICAL1	-1.23641	-0.0516759	0.216305	0.0381481	0.107666	1.2979e-07	5.7773e-07	3	3	3	C1	Cells. transformed fibroblasts (GTEx)	PrediXcan	0.99946	cells_transformed_fibroblasts	0.999981
1201	ENSG00000221988	PPT2	-1.23579	-0.070086	0.216537	0.0358958	0.049377	0.00044051	0.00132998	49	56	56	C1	Cells. transformed fibroblasts (GTEx)	PrediXcan	0.99946	cells_transformed_fibroblasts	0.999981
1202	ENSG00000114019	AMOTL2	-1.23556	-0.219998	0.216623	0.00441719	0.0498077	0.000476064	0.00142976	6	9	9	C1	Cells. transformed fibroblasts (GTEx)	PrediXcan	0.99946	cells_transformed_fibroblasts	0.999981
1203	ENSG00000242612	DECR2	1.23459	0.0411952	0.216982	0.141746	0.516201	5.25157e-45	2.98555e-43	26	37	37	C1	Cells. transformed fibroblasts (GTEx)	PrediXcan	0.99946	cells_transformed_fibroblasts	0.999981
1204	ENSG00000119535	CSF3R	1.23453	0.0326609	0.217005	0.112177	0.180857	3.21554e-12	2.21054e-11	35	41	41	C1	Cells. transformed fibroblasts (GTEx)	PrediXcan	0.99946	cells_transformed_fibroblasts	0.999981
1205	ENSG00000253320	AZIN1-AS1	1.23446	0.0537441	0.217032	0.0619286	0.116829	1.97414e-08	9.53726e-08	25	25	25	C1	Cells. transformed fibroblasts (GTEx)	PrediXcan	0.99946	cells_transformed_fibroblasts	0.999981
1206	ENSG00000113712	CSNK1A1	-1.23334	-0.111489	0.217451	0.0185371	0.0169275	0.0432697	0.100686	27	31	31	C1	Cells. transformed fibroblasts (GTEx)	PrediXcan	0.99946	cells_transformed_fibroblasts	0.999981
1207	ENSG00000152556	PFKM	-1.23264	-0.189404	0.217709	0.0047615	0.0100759	0.115578	0.245204	3	3	3	C1	Cells. transformed fibroblasts (GTEx)	PrediXcan	0.99946	cells_transformed_fibroblasts	0.999981
1208	ENSG00000131941	RHPN2	1.23242	0.110359	0.217794	0.0164119	0.0830667	4.02448e-06	1.52614e-05	16	21	21	C1	Cells. transformed fibroblasts (GTEx)	PrediXcan	0.99946	cells_transformed_fibroblasts	0.999981
1209	ENSG00000180979	LRRC57	-1.2323	-0.0431873	0.217838	0.0721844	0.170952	6.74711e-12	4.49185e-11	39	41	41	C1	Cells. transformed fibroblasts (GTEx)	PrediXcan	0.99946	cells_transformed_fibroblasts	0.999981
1210	ENSG00000225783	MIAT	1.2318	0.0839789	0.218024	0.0316539	0.14859	2.22292e-10	1.30433e-09	8	9	9	C1	Cells. transformed fibroblasts (GTEx)	PrediXcan	0.99946	cells_transformed_fibroblasts	0.999981
1211	ENSG00000180190	TDRP	1.23167	0.0831963	0.218071	0.0386877	0.142912	1.00545e-09	5.57266e-09	9	14	14	C1	Cells. transformed fibroblasts (GTEx)	PrediXcan	0.99946	cells_transformed_fibroblasts	0.999981
1212	ENSG00000136783	NIPSNAP3A	1.23093	0.0277336	0.218351	0.233711	0.160172	6.4964e-11	3.97709e-10	119	144	144	C1	Cells. transformed fibroblasts (GTEx)	PrediXcan	0.99946	cells_transformed_fibroblasts	0.999981
1213	ENSG00000156113	KCNMA1	1.23084	0.0301847	0.218381	0.228678	0.21928	1.9069e-15	1.70538e-14	107	121	121	C1	Cells. transformed fibroblasts (GTEx)	PrediXcan	0.99946	cells_transformed_fibroblasts	0.999981
1214	ENSG00000100612	DHRS7	-1.22983	-0.27579	0.218759	0.00259888	0.0904146	1.52982e-06	6.07361e-06	8	12	12	C1	Cells. transformed fibroblasts (GTEx)	PrediXcan	0.99946	cells_transformed_fibroblasts	0.999981
1215	ENSG00000115677	HDLBP	-1.22968	-0.0581567	0.218815	0.0490303	0.0847937	2.86121e-06	1.10209e-05	47	50	50	C1	Cells. transformed fibroblasts (GTEx)	PrediXcan	0.99946	cells_transformed_fibroblasts	0.999981
1216	ENSG00000247556	OIP5-AS1	-1.22965	-0.0335028	0.218828	0.204888	0.406467	3.33285e-32	9.0066e-31	22	27	27	C1	Cells. transformed fibroblasts (GTEx)	PrediXcan	0.99946	cells_transformed_fibroblasts	0.999981
1217	ENSG00000137075	RNF38	-1.22906	-0.0438557	0.219051	0.114195	0.306782	7.42845e-23	1.12835e-21	20	23	23	C1	Cells. transformed fibroblasts (GTEx)	PrediXcan	0.99946	cells_transformed_fibroblasts	0.999981
1218	ENSG00000080819	CPOX	1.22795	0.0880163	0.219466	0.0257133	0.0751971	9.10304e-06	3.333e-05	12	13	13	C1	Cells. transformed fibroblasts (GTEx)	PrediXcan	0.99946	cells_transformed_fibroblasts	0.999981
1219	ENSG00000221978	CCNL2	-1.22792	-0.124734	0.219479	0.0170417	0.0102329	0.116802	0.247303	18	27	27	C1	Cells. transformed fibroblasts (GTEx)	PrediXcan	0.99946	cells_transformed_fibroblasts	0.999981
1220	ENSG00000135842	FAM129A	-1.22744	-0.0474656	0.219658	0.0763934	0.17091	5.2248e-12	3.51909e-11	15	22	22	C1	Cells. transformed fibroblasts (GTEx)	PrediXcan	0.99946	cells_transformed_fibroblasts	0.999981
1221	ENSG00000164620	RELL2	-1.22735	-0.25357	0.219691	0.00368514	0.0240067	0.0159834	0.0397727	4	4	4	C1	Cells. transformed fibroblasts (GTEx)	PrediXcan	0.99946	cells_transformed_fibroblasts	0.999981
1222	ENSG00000188312	CENPP	1.22577	0.0816634	0.220287	0.0367964	0.193136	1.37662e-13	1.05902e-12	35	44	44	C1	Cells. transformed fibroblasts (GTEx)	PrediXcan	0.99946	cells_transformed_fibroblasts	0.999981
1223	ENSG00000126217	MCF2L	-1.22504	-0.101166	0.220559	0.0208231	0.125224	5.64208e-09	2.8898e-08	4	4	4	C1	Cells. transformed fibroblasts (GTEx)	PrediXcan	0.99946	cells_transformed_fibroblasts	0.999981
1224	ENSG00000152778	IFIT5	-1.2245	-0.0332567	0.220765	0.203934	0.545222	8.95382e-50	7.09111e-48	13	20	20	C1	Cells. transformed fibroblasts (GTEx)	PrediXcan	0.99946	cells_transformed_fibroblasts	0.999981
1225	ENSG00000229180	AC006001.3	1.22438	0.0936268	0.22081	0.020766	0.0154673	0.0531238	0.12149	16	21	21	C1	Cells. transformed fibroblasts (GTEx)	PrediXcan	0.99946	cells_transformed_fibroblasts	0.999981
1226	ENSG00000196396	PTPN1	-1.22417	-0.115397	0.220889	0.0350423	0.0247494	0.0144834	0.0362907	32	34	34	C1	Cells. transformed fibroblasts (GTEx)	PrediXcan	0.99946	cells_transformed_fibroblasts	0.999981
1227	ENSG00000087338	GMCL1	-1.22373	-0.124815	0.221054	0.0118116	0.0236114	0.015856	0.0394987	6	8	8	C1	Cells. transformed fibroblasts (GTEx)	PrediXcan	0.99946	cells_transformed_fibroblasts	0.999981
1228	ENSG00000256383	AC020910.2	-1.22295	-0.0848682	0.221348	0.0295901	0.0582662	0.000133216	0.000426248	19	26	26	C1	Cells. transformed fibroblasts (GTEx)	PrediXcan	0.99946	cells_transformed_fibroblasts	0.999981
1229	ENSG00000092020	PPP2R3C	-1.22293	-0.0497874	0.221357	0.0799151	0.173885	7.44588e-12	4.94743e-11	35	43	43	C1	Cells. transformed fibroblasts (GTEx)	PrediXcan	0.99946	cells_transformed_fibroblasts	0.999981
1230	ENSG00000148814	LRRC27	-1.22293	-0.0328357	0.221357	0.185652	0.350428	1.24092e-26	2.38454e-25	59	69	69	C1	Cells. transformed fibroblasts (GTEx)	PrediXcan	0.99946	cells_transformed_fibroblasts	0.999981
1231	ENSG00000122008	POLK	-1.22093	-0.173722	0.222112	0.00527474	0.0140095	0.0600627	0.135952	26	31	31	C1	Cells. transformed fibroblasts (GTEx)	PrediXcan	0.99946	cells_transformed_fibroblasts	0.999981
1232	ENSG00000137038	DMAC1	-1.22083	-0.159558	0.222152	0.00672584	0.0673046	4.18051e-05	0.000142339	9	11	11	C1	Cells. transformed fibroblasts (GTEx)	PrediXcan	0.99946	cells_transformed_fibroblasts	0.999981
1233	ENSG00000164048	ZNF589	-1.22046	-0.0309574	0.22229	0.193459	0.30166	1.82921e-21	2.51627e-20	86	98	98	C1	Cells. transformed fibroblasts (GTEx)	PrediXcan	0.99946	cells_transformed_fibroblasts	0.999981
1234	ENSG00000146574	CCZ1B	-1.21992	-0.0270779	0.222497	0.269947	0.573809	1.80263e-52	1.7033e-50	89	122	122	C1	Cells. transformed fibroblasts (GTEx)	PrediXcan	0.99946	cells_transformed_fibroblasts	0.999981
1235	ENSG00000122512	PMS2	1.21886	0.0460467	0.222896	0.0658092	0.23394	1.25176e-16	1.2172e-15	32	40	40	C1	Cells. transformed fibroblasts (GTEx)	PrediXcan	0.99946	cells_transformed_fibroblasts	0.999981
1236	ENSG00000186377	CYP4X1	1.21875	0.171254	0.222939	0.00528217	0.0292126	0.0076357	0.0198713	10	13	13	C1	Cells. transformed fibroblasts (GTEx)	PrediXcan	0.99946	cells_transformed_fibroblasts	0.999981
1237	ENSG00000141012	GALNS	-1.21731	-0.03517	0.223488	0.164966	0.338348	1.89034e-25	3.38999e-24	34	39	39	C1	Cells. transformed fibroblasts (GTEx)	PrediXcan	0.99946	cells_transformed_fibroblasts	0.999981
1238	ENSG00000244617	ASPRV1	1.21712	0.0948388	0.223557	0.0235141	0.0106324	0.110971	0.236382	47	52	52	C1	Cells. transformed fibroblasts (GTEx)	PrediXcan	0.99946	cells_transformed_fibroblasts	0.999981
1239	ENSG00000173153	ESRRA	-1.2169	-0.0775202	0.223643	0.0247287	0.0160789	0.0493779	0.113626	22	28	28	C1	Cells. transformed fibroblasts (GTEx)	PrediXcan	0.99946	cells_transformed_fibroblasts	0.999981
1240	ENSG00000228302	AL512770.1	1.21678	0.124224	0.223687	0.0121021	0.0304362	0.00575633	0.0152019	15	16	16	C1	Cells. transformed fibroblasts (GTEx)	PrediXcan	0.99946	cells_transformed_fibroblasts	0.999981
1241	ENSG00000133739	LRRCC1	1.21595	0.0413389	0.224004	0.111669	0.233174	3.66197e-16	3.43883e-15	23	25	25	C1	Cells. transformed fibroblasts (GTEx)	PrediXcan	0.99946	cells_transformed_fibroblasts	0.999981
1242	ENSG00000172748	ZNF596	-1.2157	-0.048311	0.224097	0.0843814	0.261553	1.43594e-18	1.60734e-17	37	48	48	C1	Cells. transformed fibroblasts (GTEx)	PrediXcan	0.99946	cells_transformed_fibroblasts	0.999981
1243	ENSG00000135407	AVIL	-1.21566	-0.0643446	0.224116	0.0566149	0.0202291	0.0269344	0.0648555	53	60	60	C1	Cells. transformed fibroblasts (GTEx)	PrediXcan	0.99946	cells_transformed_fibroblasts	0.999981
1244	ENSG00000238018	AC093110.1	1.21557	0.217694	0.224149	0.00460548	0.01498	0.0551455	0.125673	5	7	7	C1	Cells. transformed fibroblasts (GTEx)	PrediXcan	0.99946	cells_transformed_fibroblasts	0.999981
1245	ENSG00000198468	FLVCR1-AS1	1.21399	0.019166	0.224752	0.478563	0.717182	3.77115e-82	3.6906e-79	119	143	143	C1	Cells. transformed fibroblasts (GTEx)	PrediXcan	0.99946	cells_transformed_fibroblasts	0.999981
1246	ENSG00000137267	TUBB2A	-1.21346	-0.302006	0.224955	0.00196826	0.0134599	0.0706457	0.157641	5	9	9	C1	Cells. transformed fibroblasts (GTEx)	PrediXcan	0.99946	cells_transformed_fibroblasts	0.999981
1247	ENSG00000214021	TTLL3	1.21299	0.0371841	0.225133	0.149162	0.258303	1.25597e-18	1.41165e-17	29	33	33	C1	Cells. transformed fibroblasts (GTEx)	PrediXcan	0.99946	cells_transformed_fibroblasts	0.999981
1248	ENSG00000099904	ZDHHC8	-1.21289	-0.0388688	0.225171	0.111399	0.273043	2.39805e-19	2.84959e-18	86	105	105	C1	Cells. transformed fibroblasts (GTEx)	PrediXcan	0.99946	cells_transformed_fibroblasts	0.999981
1249	ENSG00000185760	KCNQ5	1.21195	0.0328656	0.22553	0.185624	0.323308	2.19373e-23	3.46271e-22	12	12	12	C1	Cells. transformed fibroblasts (GTEx)	PrediXcan	0.99946	cells_transformed_fibroblasts	0.999981
1250	ENSG00000076043	REXO2	1.21158	0.152552	0.225674	0.00876441	0.0169289	0.0407597	0.0954287	6	9	9	C1	Cells. transformed fibroblasts (GTEx)	PrediXcan	0.99946	cells_transformed_fibroblasts	0.999981
1251	ENSG00000076053	RBM7	1.21138	0.0732202	0.225751	0.0368484	0.104874	2.06264e-07	9.02016e-07	44	57	57	C1	Cells. transformed fibroblasts (GTEx)	PrediXcan	0.99946	cells_transformed_fibroblasts	0.999981
1252	ENSG00000243679	AC018638.5	1.21124	0.0219617	0.225805	0.375391	0.636642	2.27139e-64	4.57653e-62	93	109	109	C1	Cells. transformed fibroblasts (GTEx)	PrediXcan	0.99946	cells_transformed_fibroblasts	0.999981
1253	ENSG00000142046	TMEM91	1.21027	0.0687026	0.226176	0.0764183	0.253665	1.39201e-17	1.44375e-16	33	45	45	C1	Cells. transformed fibroblasts (GTEx)	PrediXcan	0.99946	cells_transformed_fibroblasts	0.999981
1254	ENSG00000100714	MTHFD1	1.20967	0.106453	0.226404	0.0212312	0.0211489	0.024623	0.0597201	18	21	21	C1	Cells. transformed fibroblasts (GTEx)	PrediXcan	0.99946	cells_transformed_fibroblasts	0.999981
1255	ENSG00000231889	TRAF3IP2-AS1	-1.20871	-0.252222	0.226774	0.00871674	0.0231065	0.0176841	0.0437582	9	14	14	C1	Cells. transformed fibroblasts (GTEx)	PrediXcan	0.99946	cells_transformed_fibroblasts	0.999981
1256	ENSG00000078140	UBE2K	1.20866	0.218833	0.226793	0.00392617	0.0124556	0.0809635	0.178312	9	12	12	C1	Cells. transformed fibroblasts (GTEx)	PrediXcan	0.99946	cells_transformed_fibroblasts	0.999981
1257	ENSG00000008988	RPS20	1.20824	0.0932084	0.226954	0.0236277	0.0661136	2.3396e-05	8.17933e-05	3	3	3	C1	Cells. transformed fibroblasts (GTEx)	PrediXcan	0.99946	cells_transformed_fibroblasts	0.999981
1258	ENSG00000267534	S1PR2	1.20785	0.0586398	0.227103	0.0430159	0.0480808	0.000533118	0.00159065	40	52	52	C1	Cells. transformed fibroblasts (GTEx)	PrediXcan	0.99946	cells_transformed_fibroblasts	0.999981
1259	ENSG00000160948	VPS28	1.20784	0.0288094	0.227108	0.159299	0.346427	1.22784e-26	2.36272e-25	17	20	20	C1	Cells. transformed fibroblasts (GTEx)	PrediXcan	0.99946	cells_transformed_fibroblasts	0.999981
1260	ENSG00000138750	NUP54	1.20749	0.0434644	0.227242	0.112583	0.265144	2.67534e-19	3.16809e-18	116	136	136	C1	Cells. transformed fibroblasts (GTEx)	PrediXcan	0.99946	cells_transformed_fibroblasts	0.999981
1261	ENSG00000102886	GDPD3	1.20613	0.0568536	0.227767	0.0771205	0.145591	2.23268e-10	1.30859e-09	23	27	27	C1	Cells. transformed fibroblasts (GTEx)	PrediXcan	0.99946	cells_transformed_fibroblasts	0.999981
1262	ENSG00000120697	ALG5	1.20607	0.109343	0.227789	0.0104558	0.0422529	0.00126604	0.00360775	26	42	42	C1	Cells. transformed fibroblasts (GTEx)	PrediXcan	0.99946	cells_transformed_fibroblasts	0.999981
1263	ENSG00000083812	ZNF324	-1.20456	-0.15679	0.228375	0.00391393	0.0147382	0.0573829	0.130317	24	28	28	C1	Cells. transformed fibroblasts (GTEx)	PrediXcan	0.99946	cells_transformed_fibroblasts	0.999981
1264	ENSG00000170222	ADPRM	1.20455	0.0648603	0.228376	0.0513464	0.15715	1.26202e-10	7.53086e-10	20	26	26	C1	Cells. transformed fibroblasts (GTEx)	PrediXcan	0.99946	cells_transformed_fibroblasts	0.999981
1265	ENSG00000224945	AL353150.1	-1.20426	-0.037881	0.22849	0.160164	0.268741	6.75942e-19	7.74986e-18	45	52	52	C1	Cells. transformed fibroblasts (GTEx)	PrediXcan	0.99946	cells_transformed_fibroblasts	0.999981
1266	ENSG00000143641	GALNT2	1.20425	0.0957729	0.228494	0.0175775	0.0275296	0.00776344	0.0201835	24	32	32	C1	Cells. transformed fibroblasts (GTEx)	PrediXcan	0.99946	cells_transformed_fibroblasts	0.999981
1267	ENSG00000158156	XKR8	1.20358	0.133475	0.228754	0.0114892	0.0243439	0.0132384	0.0333418	35	43	43	C1	Cells. transformed fibroblasts (GTEx)	PrediXcan	0.99946	cells_transformed_fibroblasts	0.999981
1268	ENSG00000185052	SLC24A3	-1.20318	-0.0346291	0.228909	0.149376	0.123772	1.30403e-08	6.42913e-08	63	76	76	C1	Cells. transformed fibroblasts (GTEx)	PrediXcan	0.99946	cells_transformed_fibroblasts	0.999981
1269	ENSG00000134283	PPHLN1	1.20271	0.0853756	0.229087	0.0281929	0.125777	6.84966e-09	3.4784e-08	28	36	36	C1	Cells. transformed fibroblasts (GTEx)	PrediXcan	0.99946	cells_transformed_fibroblasts	0.999981
1270	ENSG00000110921	MVK	1.20231	0.0538999	0.229242	0.0714835	0.161875	2.80807e-11	1.77706e-10	35	40	40	C1	Cells. transformed fibroblasts (GTEx)	PrediXcan	0.99946	cells_transformed_fibroblasts	0.999981
1271	ENSG00000188171	ZNF626	1.2013	0.153467	0.229633	0.0110714	0.0701105	3.00227e-05	0.000103664	28	35	35	C1	Cells. transformed fibroblasts (GTEx)	PrediXcan	0.99946	cells_transformed_fibroblasts	0.999981
1272	ENSG00000260630	SNAI3-AS1	-1.20105	-0.0649203	0.229732	0.0445228	0.0725696	2.09153e-05	7.38177e-05	22	25	25	C1	Cells. transformed fibroblasts (GTEx)	PrediXcan	0.99946	cells_transformed_fibroblasts	0.999981
1273	ENSG00000143322	ABL2	-1.20083	-0.117005	0.229816	0.014333	0.0263384	0.0113912	0.028988	22	32	32	C1	Cells. transformed fibroblasts (GTEx)	PrediXcan	0.99946	cells_transformed_fibroblasts	0.999981
1274	ENSG00000068097	HEATR6	-1.20055	-0.0584516	0.229925	0.0396836	0.111661	6.42866e-08	2.96463e-07	13	16	16	C1	Cells. transformed fibroblasts (GTEx)	PrediXcan	0.99946	cells_transformed_fibroblasts	0.999981
1275	ENSG00000171444	MCC	1.20044	0.0902953	0.229968	0.0223707	0.0891454	2.0342e-06	7.97897e-06	21	29	29	C1	Cells. transformed fibroblasts (GTEx)	PrediXcan	0.99946	cells_transformed_fibroblasts	0.999981
1276	ENSG00000189266	PNRC2	-1.19879	-0.0285422	0.230611	0.296688	0.52195	3.55902e-45	2.06619e-43	13	15	15	C1	Cells. transformed fibroblasts (GTEx)	PrediXcan	0.99946	cells_transformed_fibroblasts	0.999981
1277	ENSG00000260948	AL390195.2	-1.19846	-0.0440472	0.23074	0.0941558	0.143098	8.26118e-10	4.6142e-09	47	51	51	C1	Cells. transformed fibroblasts (GTEx)	PrediXcan	0.99946	cells_transformed_fibroblasts	0.999981
1278	ENSG00000103168	TAF1C	-1.19808	-0.0419353	0.230886	0.0920411	0.319823	5.20279e-23	7.97354e-22	17	21	21	C1	Cells. transformed fibroblasts (GTEx)	PrediXcan	0.99946	cells_transformed_fibroblasts	0.999981
1279	ENSG00000171843	MLLT3	1.19744	0.0421321	0.231135	0.116821	0.299143	2.12176e-21	2.89832e-20	18	22	22	C1	Cells. transformed fibroblasts (GTEx)	PrediXcan	0.99946	cells_transformed_fibroblasts	0.999981
1280	ENSG00000120217	CD274	-1.19735	-0.0855404	0.231171	0.0268121	0.0477554	0.000591623	0.00175451	20	25	25	C1	Cells. transformed fibroblasts (GTEx)	PrediXcan	0.99946	cells_transformed_fibroblasts	0.999981
1281	ENSG00000067208	EVI5	1.19672	0.0701793	0.231415	0.0534643	0.185119	7.97871e-13	5.77477e-12	96	145	145	C1	Cells. transformed fibroblasts (GTEx)	PrediXcan	0.99946	cells_transformed_fibroblasts	0.999981
1282	ENSG00000165757	JCAD	-1.19663	-0.0401992	0.231451	0.10992	0.375232	2.58174e-28	5.48411e-27	20	28	28	C1	Cells. transformed fibroblasts (GTEx)	PrediXcan	0.99946	cells_transformed_fibroblasts	0.999981
1283	ENSG00000108590	MED31	1.19637	0.127651	0.231554	0.0120663	0.0232415	0.0156911	0.0391164	8	13	13	C1	Cells. transformed fibroblasts (GTEx)	PrediXcan	0.99946	cells_transformed_fibroblasts	0.999981
1284	ENSG00000142188	TMEM50B	1.19611	0.0804392	0.231653	0.0240962	0.123814	1.19295e-08	5.90696e-08	45	63	63	C1	Cells. transformed fibroblasts (GTEx)	PrediXcan	0.99946	cells_transformed_fibroblasts	0.999981
1285	ENSG00000138767	CNOT6L	1.19596	0.0453385	0.231711	0.104196	0.217491	3.65401e-16	3.43607e-15	50	60	60	C1	Cells. transformed fibroblasts (GTEx)	PrediXcan	0.99946	cells_transformed_fibroblasts	0.999981
1286	ENSG00000224769	MUC20P1	1.19516	0.0694532	0.232024	0.0546241	0.133246	1.95997e-09	1.05267e-08	30	38	38	C1	Cells. transformed fibroblasts (GTEx)	PrediXcan	0.99946	cells_transformed_fibroblasts	0.999981
1287	ENSG00000162585	FAAP20	-1.19511	-0.0648814	0.232045	0.0626844	0.136442	2.37782e-09	1.26519e-08	43	54	54	C1	Cells. transformed fibroblasts (GTEx)	PrediXcan	0.99946	cells_transformed_fibroblasts	0.999981
1288	ENSG00000110318	CEP126	-1.19467	-0.0837171	0.232216	0.0178443	0.0999121	4.71733e-07	1.98015e-06	11	18	18	C1	Cells. transformed fibroblasts (GTEx)	PrediXcan	0.99946	cells_transformed_fibroblasts	0.999981
1289	ENSG00000254901	BORCS8	-1.19377	-0.0550245	0.232569	0.050192	0.106483	1.3041e-07	5.80104e-07	34	43	43	C1	Cells. transformed fibroblasts (GTEx)	PrediXcan	0.99946	cells_transformed_fibroblasts	0.999981
1290	ENSG00000148225	WDR31	-1.19376	-0.0371202	0.232574	0.176771	0.207741	2.88686e-14	2.33764e-13	58	65	65	C1	Cells. transformed fibroblasts (GTEx)	PrediXcan	0.99946	cells_transformed_fibroblasts	0.999981
1291	ENSG00000167508	MVD	-1.19337	-0.102528	0.232725	0.0139721	0.0125766	0.0820186	0.180288	19	24	24	C1	Cells. transformed fibroblasts (GTEx)	PrediXcan	0.99946	cells_transformed_fibroblasts	0.999981
1292	ENSG00000186501	TMEM222	1.19324	0.0469723	0.232777	0.137034	0.0150309	0.0533343	0.121911	10	12	12	C1	Cells. transformed fibroblasts (GTEx)	PrediXcan	0.99946	cells_transformed_fibroblasts	0.999981
1293	ENSG00000186814	ZSCAN30	1.19318	0.427468	0.2328	0.00143407	0.01363	0.0698148	0.155914	2	2	2	C1	Cells. transformed fibroblasts (GTEx)	PrediXcan	0.99946	cells_transformed_fibroblasts	0.999981
1294	ENSG00000138035	PNPT1	-1.19275	-0.0578632	0.232969	0.050283	0.0137145	0.0649502	0.145906	29	36	36	C1	Cells. transformed fibroblasts (GTEx)	PrediXcan	0.99946	cells_transformed_fibroblasts	0.999981
1295	ENSG00000136010	ALDH1L2	1.19263	0.0863712	0.233014	0.0251746	0.0662632	4.37749e-05	0.000148603	28	40	40	C1	Cells. transformed fibroblasts (GTEx)	PrediXcan	0.99946	cells_transformed_fibroblasts	0.999981
1296	ENSG00000066084	DIP2B	-1.19251	-0.098489	0.23306	0.0169433	0.0935752	1.02535e-06	4.15261e-06	5	8	8	C1	Cells. transformed fibroblasts (GTEx)	PrediXcan	0.99946	cells_transformed_fibroblasts	0.999981
1297	ENSG00000170889	RPS9	-1.19116	-0.059687	0.233592	0.0536487	0.174051	4.43823e-12	3.00882e-11	34	40	40	C1	Cells. transformed fibroblasts (GTEx)	PrediXcan	0.99946	cells_transformed_fibroblasts	0.999981
1298	ENSG00000174796	THAP6	-1.19094	-0.118944	0.233677	0.0159175	0.0484824	0.000379824	0.00115644	8	11	11	C1	Cells. transformed fibroblasts (GTEx)	PrediXcan	0.99946	cells_transformed_fibroblasts	0.999981
1299	ENSG00000175595	ERCC4	1.19037	0.128774	0.2339	0.0156699	0.0702585	2.33462e-05	8.16404e-05	1	1	1	C1	Cells. transformed fibroblasts (GTEx)	PrediXcan	0.99946	cells_transformed_fibroblasts	0.999981
1300	ENSG00000032742	IFT88	1.1899	0.0691382	0.234085	0.0581886	0.143819	3.74421e-10	2.14105e-09	29	33	33	C1	Cells. transformed fibroblasts (GTEx)	PrediXcan	0.99946	cells_transformed_fibroblasts	0.999981
1301	ENSG00000186792	HYAL3	-1.18915	-0.0353123	0.234381	0.149329	0.408356	1.32061e-32	3.68506e-31	28	36	36	C1	Cells. transformed fibroblasts (GTEx)	PrediXcan	0.99946	cells_transformed_fibroblasts	0.999981
1302	ENSG00000096063	SRPK1	-1.18807	-0.105404	0.234806	0.0173353	0.105992	1.11018e-07	4.97567e-07	14	17	17	C1	Cells. transformed fibroblasts (GTEx)	PrediXcan	0.99946	cells_transformed_fibroblasts	0.999981
1303	ENSG00000135540	NHSL1	1.18737	0.0317512	0.23508	0.174336	0.301898	1.44471e-21	1.99939e-20	17	19	19	C1	Cells. transformed fibroblasts (GTEx)	PrediXcan	0.99946	cells_transformed_fibroblasts	0.999981
1304	ENSG00000144199	FAHD2B	1.18734	0.059033	0.235092	0.0606257	0.053263	0.00027159	0.000840726	32	35	35	C1	Cells. transformed fibroblasts (GTEx)	PrediXcan	0.99946	cells_transformed_fibroblasts	0.999981
1305	ENSG00000172922	RNASEH2C	1.18696	0.0339797	0.235243	0.142908	0.169499	1.68179e-11	1.08741e-10	49	56	56	C1	Cells. transformed fibroblasts (GTEx)	PrediXcan	0.99946	cells_transformed_fibroblasts	0.999981
1306	ENSG00000112137	PHACTR1	1.1869	0.0865695	0.235269	0.0301311	0.123996	1.08415e-08	5.40145e-08	52	65	65	C1	Cells. transformed fibroblasts (GTEx)	PrediXcan	0.99946	cells_transformed_fibroblasts	0.999981
1307	ENSG00000138829	FBN2	-1.18641	-0.0330202	0.235461	0.215122	0.249861	2.14696e-17	2.19355e-16	102	118	118	C1	Cells. transformed fibroblasts (GTEx)	PrediXcan	0.99946	cells_transformed_fibroblasts	0.999981
1308	ENSG00000224383	PRR29	-1.18612	-0.0292026	0.235576	0.256978	0.491149	2.64143e-42	1.28791e-40	22	23	23	C1	Cells. transformed fibroblasts (GTEx)	PrediXcan	0.99946	cells_transformed_fibroblasts	0.999981
1309	ENSG00000166682	TMPRSS5	-1.18601	-0.102184	0.235619	0.0167021	0.0132135	0.0725341	0.161513	54	65	65	C1	Cells. transformed fibroblasts (GTEx)	PrediXcan	0.99946	cells_transformed_fibroblasts	0.999981
1310	ENSG00000164088	PPM1M	-1.18565	-0.104727	0.23576	0.0226066	0.0164291	0.044096	0.102435	33	45	45	C1	Cells. transformed fibroblasts (GTEx)	PrediXcan	0.99946	cells_transformed_fibroblasts	0.999981
1311	ENSG00000122490	PQLC1	-1.18551	-0.0688549	0.235818	0.0547164	0.0859731	2.40027e-06	9.33469e-06	34	41	41	C1	Cells. transformed fibroblasts (GTEx)	PrediXcan	0.99946	cells_transformed_fibroblasts	0.999981
1312	ENSG00000188921	HACD4	-1.18545	-0.0351953	0.235841	0.134964	0.230419	1.59604e-16	1.53455e-15	31	39	39	C1	Cells. transformed fibroblasts (GTEx)	PrediXcan	0.99946	cells_transformed_fibroblasts	0.999981
1313	ENSG00000167513	CDT1	-1.18419	-0.125005	0.236339	0.00911724	0.0387459	0.00198399	0.00551372	3	3	3	C1	Cells. transformed fibroblasts (GTEx)	PrediXcan	0.99946	cells_transformed_fibroblasts	0.999981
1314	ENSG00000023191	RNH1	-1.18412	-0.0626153	0.236364	0.0368602	0.145511	1.86006e-10	1.09611e-09	28	34	34	C1	Cells. transformed fibroblasts (GTEx)	PrediXcan	0.99946	cells_transformed_fibroblasts	0.999981
1315	ENSG00000159164	SV2A	-1.1819	-0.0375816	0.237245	0.122934	0.346326	6.25696e-26	1.15847e-24	29	33	33	C1	Cells. transformed fibroblasts (GTEx)	PrediXcan	0.99946	cells_transformed_fibroblasts	0.999981
1316	ENSG00000235750	KIAA0040	1.18171	0.134903	0.237321	0.0141058	0.0477694	0.00060115	0.00178083	22	29	29	C1	Cells. transformed fibroblasts (GTEx)	PrediXcan	0.99946	cells_transformed_fibroblasts	0.999981
1317	ENSG00000177946	CENPBD1	-1.1817	-0.103417	0.237326	0.0169271	0.0960844	7.90098e-07	3.23331e-06	12	14	14	C1	Cells. transformed fibroblasts (GTEx)	PrediXcan	0.99946	cells_transformed_fibroblasts	0.999981
1318	ENSG00000235501	AC105942.1	1.18112	0.108297	0.237557	0.0165205	0.0531976	0.000262602	0.000813822	8	11	11	C1	Cells. transformed fibroblasts (GTEx)	PrediXcan	0.99946	cells_transformed_fibroblasts	0.999981
1319	ENSG00000165934	CPSF2	-1.18082	-0.0368407	0.237676	0.101078	0.28703	1.17039e-20	1.5301e-19	44	51	51	C1	Cells. transformed fibroblasts (GTEx)	PrediXcan	0.99946	cells_transformed_fibroblasts	0.999981
1320	ENSG00000105499	PLA2G4C	1.17949	0.0215999	0.238205	0.250405	0.352401	7.2951e-28	1.4985e-26	119	146	146	C1	Cells. transformed fibroblasts (GTEx)	PrediXcan	0.99946	cells_transformed_fibroblasts	0.999981
1321	ENSG00000175213	ZNF408	-1.17909	-0.0997804	0.238362	0.0168028	0.0218304	0.0204998	0.0502358	11	14	14	C1	Cells. transformed fibroblasts (GTEx)	PrediXcan	0.99946	cells_transformed_fibroblasts	0.999981
1322	ENSG00000263244	AC087190.4	1.17854	0.128531	0.238582	0.0111465	0.0353041	0.00316629	0.00861595	10	12	12	C1	Cells. transformed fibroblasts (GTEx)	PrediXcan	0.99946	cells_transformed_fibroblasts	0.999981
1323	ENSG00000105939	ZC3HAV1	-1.17822	-0.0361003	0.23871	0.129855	0.240087	8.88063e-17	8.72212e-16	36	44	44	C1	Cells. transformed fibroblasts (GTEx)	PrediXcan	0.99946	cells_transformed_fibroblasts	0.999981
1324	ENSG00000107554	DNMBP	1.17786	0.095014	0.238851	0.018265	0.048771	0.000507133	0.00151642	37	43	43	C1	Cells. transformed fibroblasts (GTEx)	PrediXcan	0.99946	cells_transformed_fibroblasts	0.999981
1325	ENSG00000244480	AC005154.3	1.17751	0.0509674	0.238991	0.0587203	0.0527914	0.000329497	0.00101175	49	63	63	C1	Cells. transformed fibroblasts (GTEx)	PrediXcan	0.99946	cells_transformed_fibroblasts	0.999981
1326	ENSG00000067066	SP100	-1.17745	-0.140884	0.239016	0.010677	0.0492591	0.00033127	0.00101697	11	13	13	C1	Cells. transformed fibroblasts (GTEx)	PrediXcan	0.99946	cells_transformed_fibroblasts	0.999981
1327	ENSG00000273038	AL365203.3	1.17695	0.0322325	0.239214	0.192882	0.491724	4.1257e-41	1.84726e-39	76	93	93	C1	Cells. transformed fibroblasts (GTEx)	PrediXcan	0.99946	cells_transformed_fibroblasts	0.999981
1328	ENSG00000112218	GPR63	-1.17657	-0.0444103	0.239369	0.0859276	0.218207	7.59822e-16	7.0056e-15	52	62	62	C1	Cells. transformed fibroblasts (GTEx)	PrediXcan	0.99946	cells_transformed_fibroblasts	0.999981
1329	ENSG00000134440	NARS	1.17592	0.0533789	0.239626	0.0754809	0.0900219	5.42745e-07	2.26505e-06	40	53	53	C1	Cells. transformed fibroblasts (GTEx)	PrediXcan	0.99946	cells_transformed_fibroblasts	0.999981
1330	ENSG00000103037	SETD6	1.17574	0.125429	0.239698	0.00994623	0.0781465	9.97038e-06	3.63793e-05	36	51	51	C1	Cells. transformed fibroblasts (GTEx)	PrediXcan	0.99946	cells_transformed_fibroblasts	0.999981
1331	ENSG00000144036	EXOC6B	-1.17552	-0.0363257	0.239786	0.134598	0.0308154	0.00646313	0.0169638	96	111	111	C1	Cells. transformed fibroblasts (GTEx)	PrediXcan	0.99946	cells_transformed_fibroblasts	0.999981
1332	ENSG00000241697	TMEFF1	1.1753	0.0908336	0.239876	0.0312997	0.0589012	9.49003e-05	0.000307819	38	47	47	C1	Cells. transformed fibroblasts (GTEx)	PrediXcan	0.99946	cells_transformed_fibroblasts	0.999981
1333	ENSG00000138030	KHK	1.17489	0.0668274	0.24004	0.0379737	0.158987	5.04243e-11	3.12891e-10	19	26	26	C1	Cells. transformed fibroblasts (GTEx)	PrediXcan	0.99946	cells_transformed_fibroblasts	0.999981
1334	ENSG00000254999	BRK1	-1.17384	-0.0235104	0.240459	0.259081	0.291727	5.57874e-21	7.47158e-20	116	133	133	C1	Cells. transformed fibroblasts (GTEx)	PrediXcan	0.99946	cells_transformed_fibroblasts	0.999981
1335	ENSG00000177721	ANXA2R	-1.17341	-0.113056	0.240631	0.0131411	0.0416162	0.00107695	0.00309206	16	20	20	C1	Cells. transformed fibroblasts (GTEx)	PrediXcan	0.99946	cells_transformed_fibroblasts	0.999981
1336	ENSG00000163840	DTX3L	-1.17254	-0.0571708	0.240979	0.0596001	0.0514561	0.000259084	0.000803465	48	56	56	C1	Cells. transformed fibroblasts (GTEx)	PrediXcan	0.99946	cells_transformed_fibroblasts	0.999981
1337	ENSG00000144043	TEX261	-1.17231	-0.0346025	0.241074	0.158004	0.415479	6.32929e-32	1.6937e-30	25	31	31	C1	Cells. transformed fibroblasts (GTEx)	PrediXcan	0.99946	cells_transformed_fibroblasts	0.999981
1338	ENSG00000256667	KLRA1P	1.17209	0.0295628	0.241161	0.143298	0.131459	2.68615e-09	1.42151e-08	94	117	117	C1	Cells. transformed fibroblasts (GTEx)	PrediXcan	0.99946	cells_transformed_fibroblasts	0.999981
1339	ENSG00000083937	CHMP2B	-1.17188	-0.0671297	0.241243	0.0394694	0.134924	2.40516e-09	1.27874e-08	31	44	44	C1	Cells. transformed fibroblasts (GTEx)	PrediXcan	0.99946	cells_transformed_fibroblasts	0.999981
1340	ENSG00000158828	PINK1	1.1717	0.066933	0.241317	0.0551247	0.0723581	2.13157e-05	7.50955e-05	62	70	70	C1	Cells. transformed fibroblasts (GTEx)	PrediXcan	0.99946	cells_transformed_fibroblasts	0.999981
1341	ENSG00000137700	SLC37A4	-1.1717	-0.0347374	0.241317	0.194614	0.202221	3.32077e-14	2.68265e-13	68	76	76	C1	Cells. transformed fibroblasts (GTEx)	PrediXcan	0.99946	cells_transformed_fibroblasts	0.999981
1342	ENSG00000146109	ABT1	-1.17108	-0.0830643	0.241568	0.0260231	0.0918686	1.10158e-06	4.44688e-06	25	32	32	C1	Cells. transformed fibroblasts (GTEx)	PrediXcan	0.99946	cells_transformed_fibroblasts	0.999981
1343	ENSG00000166167	BTRC	-1.17103	-0.113793	0.241588	0.0133513	0.0625379	7.94484e-05	0.000260225	44	52	52	C1	Cells. transformed fibroblasts (GTEx)	PrediXcan	0.99946	cells_transformed_fibroblasts	0.999981
1344	ENSG00000087157	PGS1	-1.17102	-0.0970634	0.241592	0.0206101	0.081005	3.54566e-06	1.35205e-05	9	13	13	C1	Cells. transformed fibroblasts (GTEx)	PrediXcan	0.99946	cells_transformed_fibroblasts	0.999981
1345	ENSG00000151690	MFSD6	1.17042	0.0323675	0.241831	0.166023	0.469963	6.30429e-40	2.63339e-38	25	30	30	C1	Cells. transformed fibroblasts (GTEx)	PrediXcan	0.99946	cells_transformed_fibroblasts	0.999981
1346	ENSG00000154174	TOMM70	1.17027	0.0592568	0.241892	0.0528585	0.05812	0.000111867	0.000360379	68	74	74	C1	Cells. transformed fibroblasts (GTEx)	PrediXcan	0.99946	cells_transformed_fibroblasts	0.999981
1347	ENSG00000104213	PDGFRL	-1.17009	-0.0702303	0.241965	0.0213157	0.0605363	0.000103609	0.000334484	22	29	29	C1	Cells. transformed fibroblasts (GTEx)	PrediXcan	0.99946	cells_transformed_fibroblasts	0.999981
1348	ENSG00000120049	KCNIP2	1.16991	0.0545577	0.242035	0.0687838	0.0465153	0.0007168	0.00210297	55	60	60	C1	Cells. transformed fibroblasts (GTEx)	PrediXcan	0.99946	cells_transformed_fibroblasts	0.999981
1349	ENSG00000141519	CCDC40	1.16978	0.0228994	0.242089	0.298312	0.598624	1.55462e-56	1.82049e-54	57	65	65	C1	Cells. transformed fibroblasts (GTEx)	PrediXcan	0.99946	cells_transformed_fibroblasts	0.999981
1350	ENSG00000132549	VPS13B	-1.16971	-0.0617174	0.242116	0.0570538	0.0250198	0.0131548	0.0331494	44	57	57	C1	Cells. transformed fibroblasts (GTEx)	PrediXcan	0.99946	cells_transformed_fibroblasts	0.999981
1351	ENSG00000228106	AL392172.1	-1.16956	-0.089717	0.24218	0.0211196	0.0818367	2.94473e-06	1.13331e-05	11	13	13	C1	Cells. transformed fibroblasts (GTEx)	PrediXcan	0.99946	cells_transformed_fibroblasts	0.999981
1352	ENSG00000070610	GBA2	1.16932	0.137931	0.242276	0.00951895	0.0207988	0.0257025	0.0621294	10	11	11	C1	Cells. transformed fibroblasts (GTEx)	PrediXcan	0.99946	cells_transformed_fibroblasts	0.999981
1353	ENSG00000173786	CNP	1.16912	0.140095	0.242353	0.0103908	0.01436	0.0628929	0.141726	12	14	14	C1	Cells. transformed fibroblasts (GTEx)	PrediXcan	0.99946	cells_transformed_fibroblasts	0.999981
1354	ENSG00000167972	ABCA3	1.16901	0.398285	0.2424	0.00206061	0.016616	0.0445501	0.103454	1	1	1	C1	Cells. transformed fibroblasts (GTEx)	PrediXcan	0.99946	cells_transformed_fibroblasts	0.999981
1355	ENSG00000163879	DNALI1	-1.16899	-0.0668202	0.242406	0.0730391	0.14355	5.2197e-10	2.95151e-09	70	83	83	C1	Cells. transformed fibroblasts (GTEx)	PrediXcan	0.99946	cells_transformed_fibroblasts	0.999981
1356	ENSG00000151779	NBAS	1.1687	0.173957	0.242523	0.00506276	0.0135074	0.0701701	0.156605	12	18	18	C1	Cells. transformed fibroblasts (GTEx)	PrediXcan	0.99946	cells_transformed_fibroblasts	0.999981
1357	ENSG00000134014	ELP3	-1.16801	-0.0734567	0.242803	0.0284607	0.0742294	1.67833e-05	5.97732e-05	17	19	19	C1	Cells. transformed fibroblasts (GTEx)	PrediXcan	0.99946	cells_transformed_fibroblasts	0.999981
1358	ENSG00000258297	AP001157.1	-1.16782	-0.0427133	0.242881	0.0758847	0.0188914	0.029803	0.0713616	61	76	76	C1	Cells. transformed fibroblasts (GTEx)	PrediXcan	0.99946	cells_transformed_fibroblasts	0.999981
1359	ENSG00000006432	MAP3K9	1.16721	0.0697848	0.243127	0.0484787	0.0630301	6.74983e-05	0.000223488	61	68	68	C1	Cells. transformed fibroblasts (GTEx)	PrediXcan	0.99946	cells_transformed_fibroblasts	0.999981
1360	ENSG00000259605	AC074212.1	1.16703	1.00835	0.243196	0.000184697	0.0301576	0.00619911	0.0162959	4	10	10	C1	Cells. transformed fibroblasts (GTEx)	PrediXcan	0.99946	cells_transformed_fibroblasts	0.999981
1361	ENSG00000185774	KCNIP4	-1.16606	-0.0672544	0.243589	0.0297664	0.0692505	3.08518e-05	0.00010634	6	8	8	C1	Cells. transformed fibroblasts (GTEx)	PrediXcan	0.99946	cells_transformed_fibroblasts	0.999981
1362	ENSG00000158717	RNF166	1.16597	0.0810608	0.243628	0.0268595	0.385171	1.05622e-29	2.44036e-28	8	13	13	C1	Cells. transformed fibroblasts (GTEx)	PrediXcan	0.99946	cells_transformed_fibroblasts	0.999981
1363	ENSG00000172113	NME6	1.16569	0.0275902	0.24374	0.217695	0.384986	3.69621e-30	8.838e-29	102	115	115	C1	Cells. transformed fibroblasts (GTEx)	PrediXcan	0.99946	cells_transformed_fibroblasts	0.999981
1364	ENSG00000116406	EDEM3	-1.16568	-0.0470542	0.243745	0.203188	0.303809	3.73345e-22	5.36747e-21	62	71	71	C1	Cells. transformed fibroblasts (GTEx)	PrediXcan	0.99946	cells_transformed_fibroblasts	0.999981
1365	ENSG00000010219	DYRK4	-1.1656	-0.125273	0.243775	0.0128311	0.021326	0.0221351	0.0540594	31	34	34	C1	Cells. transformed fibroblasts (GTEx)	PrediXcan	0.99946	cells_transformed_fibroblasts	0.999981
1366	ENSG00000123689	G0S2	-1.16536	-0.0537477	0.243875	0.0622252	0.112568	4.74191e-08	2.21812e-07	23	25	25	C1	Cells. transformed fibroblasts (GTEx)	PrediXcan	0.99946	cells_transformed_fibroblasts	0.999981
1367	ENSG00000231925	TAPBP	-1.16463	-0.0541768	0.24417	0.0635955	0.105246	1.15756e-07	5.17783e-07	8	9	9	C1	Cells. transformed fibroblasts (GTEx)	PrediXcan	0.99946	cells_transformed_fibroblasts	0.999981
1368	ENSG00000157827	FMNL2	1.16449	0.038713	0.244224	0.11487	0.124037	1.32366e-08	6.51649e-08	64	77	77	C1	Cells. transformed fibroblasts (GTEx)	PrediXcan	0.99946	cells_transformed_fibroblasts	0.999981
1369	ENSG00000138231	DBR1	1.16403	0.0884541	0.24441	0.0319149	0.0490478	0.000338961	0.00103965	10	12	12	C1	Cells. transformed fibroblasts (GTEx)	PrediXcan	0.99946	cells_transformed_fibroblasts	0.999981
1370	ENSG00000157227	MMP14	-1.16401	-0.0352717	0.244418	0.0986533	0.0271687	0.00775574	0.0201673	69	83	83	C1	Cells. transformed fibroblasts (GTEx)	PrediXcan	0.99946	cells_transformed_fibroblasts	0.999981
1371	ENSG00000115368	WDR75	-1.16389	-0.0794168	0.244467	0.0339189	0.0756245	8.89099e-06	3.25971e-05	47	49	49	C1	Cells. transformed fibroblasts (GTEx)	PrediXcan	0.99946	cells_transformed_fibroblasts	0.999981
1372	ENSG00000214517	PPME1	1.16357	0.0320195	0.244597	0.125433	0.314679	1.24708e-22	1.87555e-21	66	77	77	C1	Cells. transformed fibroblasts (GTEx)	PrediXcan	0.99946	cells_transformed_fibroblasts	0.999981
1373	ENSG00000254473	AL354920.1	-1.16354	-0.0345206	0.244611	0.15554	0.409711	5.42105e-33	1.53776e-31	62	82	82	C1	Cells. transformed fibroblasts (GTEx)	PrediXcan	0.99946	cells_transformed_fibroblasts	0.999981
1374	ENSG00000010278	CD9	1.16299	0.0396607	0.244834	0.0939681	0.137605	1.15204e-09	6.34411e-09	70	76	76	C1	Cells. transformed fibroblasts (GTEx)	PrediXcan	0.99946	cells_transformed_fibroblasts	0.999981
1375	ENSG00000119686	FLVCR2	1.16257	0.0286282	0.245002	0.329576	0.31525	5.4949e-23	8.4118e-22	137	159	159	C1	Cells. transformed fibroblasts (GTEx)	PrediXcan	0.99946	cells_transformed_fibroblasts	0.999981
1376	ENSG00000105426	PTPRS	-1.16195	-0.0401717	0.245254	0.142455	0.0958852	4.95487e-07	2.07414e-06	77	87	87	C1	Cells. transformed fibroblasts (GTEx)	PrediXcan	0.99946	cells_transformed_fibroblasts	0.999981
1377	ENSG00000132781	MUTYH	-1.16182	-0.285102	0.245309	0.00225252	0.0529373	0.000219777	0.000687323	2	3	3	C1	Cells. transformed fibroblasts (GTEx)	PrediXcan	0.99946	cells_transformed_fibroblasts	0.999981
1378	ENSG00000104626	ERI1	-1.16142	-0.0280988	0.24547	0.262518	0.545187	1.20037e-48	8.88985e-47	24	37	37	C1	Cells. transformed fibroblasts (GTEx)	PrediXcan	0.99946	cells_transformed_fibroblasts	0.999981
1379	ENSG00000074416	MGLL	-1.16049	-0.0621799	0.245851	0.0415022	0.092441	1.18745e-06	4.78084e-06	39	48	48	C1	Cells. transformed fibroblasts (GTEx)	PrediXcan	0.99946	cells_transformed_fibroblasts	0.999981
1380	ENSG00000050628	PTGER3	1.16037	0.0883452	0.245899	0.0217213	0.0209932	0.0251784	0.0609917	20	20	20	C1	Cells. transformed fibroblasts (GTEx)	PrediXcan	0.99946	cells_transformed_fibroblasts	0.999981
1381	ENSG00000142149	HUNK	-1.15989	-0.0512563	0.246093	0.0561253	0.0783478	8.69888e-06	3.1927e-05	44	50	50	C1	Cells. transformed fibroblasts (GTEx)	PrediXcan	0.99946	cells_transformed_fibroblasts	0.999981
1382	ENSG00000235109	ZSCAN31	-1.15972	-0.0400162	0.246163	0.0880277	0.178917	2.9531e-12	2.03934e-11	53	59	59	C1	Cells. transformed fibroblasts (GTEx)	PrediXcan	0.99946	cells_transformed_fibroblasts	0.999981
1383	ENSG00000128917	DLL4	-1.15958	-0.0867484	0.246222	0.0274604	0.079167	8.45789e-06	3.11008e-05	20	22	22	C1	Cells. transformed fibroblasts (GTEx)	PrediXcan	0.99946	cells_transformed_fibroblasts	0.999981
1384	ENSG00000136425	CIB2	-1.15937	-0.0820711	0.246306	0.0274217	0.215437	3.43703e-15	2.99751e-14	6	8	8	C1	Cells. transformed fibroblasts (GTEx)	PrediXcan	0.99946	cells_transformed_fibroblasts	0.999981
1385	ENSG00000091136	LAMB1	-1.1593	-0.180545	0.246335	0.00529403	0.0295032	0.00711115	0.0185687	4	6	6	C1	Cells. transformed fibroblasts (GTEx)	PrediXcan	0.99946	cells_transformed_fibroblasts	0.999981
1386	ENSG00000170667	RASA4B	-1.15929	-0.0267512	0.246336	0.288116	0.174803	4.65627e-12	3.14885e-11	140	170	170	C1	Cells. transformed fibroblasts (GTEx)	PrediXcan	0.99946	cells_transformed_fibroblasts	0.999981
1387	ENSG00000119392	GLE1	-1.15903	-0.142062	0.246442	0.0116013	0.0381799	0.00186599	0.0052048	2	2	2	C1	Cells. transformed fibroblasts (GTEx)	PrediXcan	0.99946	cells_transformed_fibroblasts	0.999981
1388	ENSG00000186230	ZNF749	1.15828	0.0412029	0.246748	0.109248	0.343719	2.46181e-26	4.62679e-25	13	15	15	C1	Cells. transformed fibroblasts (GTEx)	PrediXcan	0.99946	cells_transformed_fibroblasts	0.999981
1389	ENSG00000113441	LNPEP	-1.15826	-0.0563334	0.246757	0.0671328	0.0290042	0.0079084	0.020537	122	132	132	C1	Cells. transformed fibroblasts (GTEx)	PrediXcan	0.99946	cells_transformed_fibroblasts	0.999981
1390	ENSG00000197943	PLCG2	1.15807	0.0852276	0.246836	0.0208609	0.0681713	2.67453e-05	9.30281e-05	23	33	33	C1	Cells. transformed fibroblasts (GTEx)	PrediXcan	0.99946	cells_transformed_fibroblasts	0.999981
1391	ENSG00000256043	CTSO	-1.15805	-0.0502456	0.246843	0.0789499	0.191184	2.87727e-13	2.15065e-12	17	18	18	C1	Cells. transformed fibroblasts (GTEx)	PrediXcan	0.99946	cells_transformed_fibroblasts	0.999981
1392	ENSG00000250986	AC141928.1	-1.15789	-0.604502	0.246907	0.000978436	0.0159634	0.0506346	0.116244	2	3	3	C1	Cells. transformed fibroblasts (GTEx)	PrediXcan	0.99946	cells_transformed_fibroblasts	0.999981
1393	ENSG00000139668	WDFY2	1.15765	0.0500542	0.247008	0.120825	0.0717563	2.12448e-05	7.48649e-05	79	94	94	C1	Cells. transformed fibroblasts (GTEx)	PrediXcan	0.99946	cells_transformed_fibroblasts	0.999981
1394	ENSG00000104427	ZC2HC1A	1.15743	0.127435	0.247097	0.0111826	0.0148183	0.0593393	0.13447	13	15	15	C1	Cells. transformed fibroblasts (GTEx)	PrediXcan	0.99946	cells_transformed_fibroblasts	0.999981
1395	ENSG00000253710	ALG11	-1.15715	-0.0577944	0.24721	0.0600895	0.0131559	0.0670459	0.150195	72	81	81	C1	Cells. transformed fibroblasts (GTEx)	PrediXcan	0.99946	cells_transformed_fibroblasts	0.999981
1396	ENSG00000182873	PRKCZ-AS1	-1.15693	-0.204456	0.247302	0.00417466	0.0635088	6.06108e-05	0.000202002	3	4	4	C1	Cells. transformed fibroblasts (GTEx)	PrediXcan	0.99946	cells_transformed_fibroblasts	0.999981
1397	ENSG00000171130	ATP6V0E2	-1.15691	-0.0420073	0.24731	0.0892518	0.176728	3.53296e-12	2.41784e-11	52	61	61	C1	Cells. transformed fibroblasts (GTEx)	PrediXcan	0.99946	cells_transformed_fibroblasts	0.999981
1398	ENSG00000095485	CWF19L1	-1.15681	-0.0319586	0.247349	0.206895	0.536021	2.8826e-47	1.95518e-45	14	20	20	C1	Cells. transformed fibroblasts (GTEx)	PrediXcan	0.99946	cells_transformed_fibroblasts	0.999981
1399	ENSG00000255561	FDXACB1	-1.15672	-0.146223	0.247385	0.0316057	0.0102564	0.115875	0.245758	36	44	44	C1	Cells. transformed fibroblasts (GTEx)	PrediXcan	0.99946	cells_transformed_fibroblasts	0.999981
1400	ENSG00000198053	SIRPA	1.15665	0.0555568	0.247417	0.076824	0.0989967	4.93224e-07	2.06656e-06	59	71	71	C1	Cells. transformed fibroblasts (GTEx)	PrediXcan	0.99946	cells_transformed_fibroblasts	0.999981
1401	ENSG00000113734	BNIP1	1.15528	0.0241541	0.247975	0.229219	0.2463	1.69425e-17	1.74928e-16	128	155	155	C1	Cells. transformed fibroblasts (GTEx)	PrediXcan	0.99946	cells_transformed_fibroblasts	0.999981
1402	ENSG00000141258	SGSM2	1.15309	0.141094	0.248872	0.00794	0.0275292	0.00974807	0.0249969	13	15	15	C1	Cells. transformed fibroblasts (GTEx)	PrediXcan	0.99946	cells_transformed_fibroblasts	0.999981
1403	ENSG00000143971	ETAA1	1.15301	0.0308682	0.248906	0.158332	0.21605	3.24311e-15	2.83741e-14	53	61	61	C1	Cells. transformed fibroblasts (GTEx)	PrediXcan	0.99946	cells_transformed_fibroblasts	0.999981
1404	ENSG00000243056	EIF4EBP3	-1.15283	-0.117422	0.248979	0.0154596	0.0402977	0.0013911	0.00394769	32	40	40	C1	Cells. transformed fibroblasts (GTEx)	PrediXcan	0.99946	cells_transformed_fibroblasts	0.999981
1405	ENSG00000196504	PRPF40A	-1.15267	-0.0663071	0.249047	0.0517071	0.125185	1.30745e-08	6.44366e-08	52	68	68	C1	Cells. transformed fibroblasts (GTEx)	PrediXcan	0.99946	cells_transformed_fibroblasts	0.999981
1406	ENSG00000062194	GPBP1	1.15251	0.0754752	0.24911	0.0423587	0.0308494	0.00587495	0.0154943	25	27	27	C1	Cells. transformed fibroblasts (GTEx)	PrediXcan	0.99946	cells_transformed_fibroblasts	0.999981
1407	ENSG00000178695	KCTD12	1.15203	0.0785096	0.24931	0.0251038	0.0409335	0.00140926	0.00399427	17	22	22	C1	Cells. transformed fibroblasts (GTEx)	PrediXcan	0.99946	cells_transformed_fibroblasts	0.999981
1408	ENSG00000154065	ANKRD29	-1.15123	-0.0794436	0.249637	0.0453088	0.0479722	0.000519587	0.00155129	22	24	24	C1	Cells. transformed fibroblasts (GTEx)	PrediXcan	0.99946	cells_transformed_fibroblasts	0.999981
1409	ENSG00000147419	CCDC25	1.15109	0.0273686	0.249695	0.248983	0.357746	4.71649e-27	9.35175e-26	86	111	111	C1	Cells. transformed fibroblasts (GTEx)	PrediXcan	0.99946	cells_transformed_fibroblasts	0.999981
1410	ENSG00000172613	RAD9A	-1.15096	-0.0416172	0.24975	0.118712	0.209627	1.41632e-14	1.17606e-13	14	18	18	C1	Cells. transformed fibroblasts (GTEx)	PrediXcan	0.99946	cells_transformed_fibroblasts	0.999981
1411	ENSG00000175538	KCNE3	1.15095	0.0382522	0.249754	0.121422	0.274767	1.68399e-19	2.02211e-18	24	27	27	C1	Cells. transformed fibroblasts (GTEx)	PrediXcan	0.99946	cells_transformed_fibroblasts	0.999981
1412	ENSG00000011132	APBA3	1.15087	0.111868	0.249785	0.0308963	0.179718	3.60555e-12	2.46259e-11	28	35	35	C1	Cells. transformed fibroblasts (GTEx)	PrediXcan	0.99946	cells_transformed_fibroblasts	0.999981
1413	ENSG00000132275	RRP8	-1.15051	-0.0662594	0.249933	0.0435405	0.209575	6.20118e-15	5.28373e-14	12	15	15	C1	Cells. transformed fibroblasts (GTEx)	PrediXcan	0.99946	cells_transformed_fibroblasts	0.999981
1414	ENSG00000174744	BRMS1	1.1499	0.0839199	0.250185	0.0257603	0.0538129	0.000209089	0.000655846	70	82	82	C1	Cells. transformed fibroblasts (GTEx)	PrediXcan	0.99946	cells_transformed_fibroblasts	0.999981
1415	ENSG00000155085	AK9	1.14916	0.0499827	0.250488	0.0728699	0.12495	8.94391e-09	4.49031e-08	52	61	61	C1	Cells. transformed fibroblasts (GTEx)	PrediXcan	0.99946	cells_transformed_fibroblasts	0.999981
1416	ENSG00000120451	SNX19	-1.1484	-0.0383666	0.250804	0.10468	0.277474	1.27113e-19	1.54807e-18	17	20	20	C1	Cells. transformed fibroblasts (GTEx)	PrediXcan	0.99946	cells_transformed_fibroblasts	0.999981
1417	ENSG00000134899	ERCC5	-1.14664	-0.0349042	0.251531	0.146265	0.0883696	2.5572e-06	9.91405e-06	103	126	126	C1	Cells. transformed fibroblasts (GTEx)	PrediXcan	0.99946	cells_transformed_fibroblasts	0.999981
1418	ENSG00000108950	FAM20A	-1.1464	-0.0222813	0.251629	0.323626	0.249921	1.94601e-17	1.99717e-16	135	163	163	C1	Cells. transformed fibroblasts (GTEx)	PrediXcan	0.99946	cells_transformed_fibroblasts	0.999981
1419	ENSG00000156603	MED19	1.14631	0.0285042	0.251666	0.178003	0.149987	1.9661e-10	1.15761e-09	98	111	111	C1	Cells. transformed fibroblasts (GTEx)	PrediXcan	0.99946	cells_transformed_fibroblasts	0.999981
1420	ENSG00000130640	TUBGCP2	1.14613	0.0541061	0.251742	0.0706277	0.0415968	0.00109331	0.00313772	34	41	41	C1	Cells. transformed fibroblasts (GTEx)	PrediXcan	0.99946	cells_transformed_fibroblasts	0.999981
1421	ENSG00000155592	ZKSCAN2	-1.14599	-0.0729216	0.251801	0.0312804	0.152146	2.27683e-10	1.33311e-09	24	30	30	C1	Cells. transformed fibroblasts (GTEx)	PrediXcan	0.99946	cells_transformed_fibroblasts	0.999981
1422	ENSG00000183955	KMT5A	1.14584	0.105634	0.25186	0.0206033	0.0603612	7.97444e-05	0.00026107	33	43	43	C1	Cells. transformed fibroblasts (GTEx)	PrediXcan	0.99946	cells_transformed_fibroblasts	0.999981
1423	ENSG00000163558	PRKCI	-1.14527	-0.062405	0.252098	0.0606887	0.0951386	9.03488e-07	3.67866e-06	20	23	23	C1	Cells. transformed fibroblasts (GTEx)	PrediXcan	0.99946	cells_transformed_fibroblasts	0.999981
1424	ENSG00000063176	SPHK2	1.14514	0.034324	0.252151	0.109432	0.19267	3.32542e-13	2.47214e-12	24	30	30	C1	Cells. transformed fibroblasts (GTEx)	PrediXcan	0.99946	cells_transformed_fibroblasts	0.999981
1425	ENSG00000186469	GNG2	-1.14443	-0.0577182	0.252446	0.0553332	0.140308	7.48832e-10	4.1945e-09	40	53	53	C1	Cells. transformed fibroblasts (GTEx)	PrediXcan	0.99946	cells_transformed_fibroblasts	0.999981
1426	ENSG00000196535	MYO18A	1.14423	0.0552782	0.252526	0.0619058	0.0623605	7.51393e-05	0.000247472	28	30	30	C1	Cells. transformed fibroblasts (GTEx)	PrediXcan	0.99946	cells_transformed_fibroblasts	0.999981
1427	ENSG00000108433	GOSR2	1.14319	0.0699597	0.252961	0.0431279	0.0703144	2.60644e-05	9.07287e-05	17	17	17	C1	Cells. transformed fibroblasts (GTEx)	PrediXcan	0.99946	cells_transformed_fibroblasts	0.999981
1428	ENSG00000004534	RBM6	-1.14199	-0.0318094	0.253458	0.142958	0.350205	9.39237e-26	1.7158e-24	45	59	59	C1	Cells. transformed fibroblasts (GTEx)	PrediXcan	0.99946	cells_transformed_fibroblasts	0.999981
1429	ENSG00000174628	IQCK	1.14182	0.0853466	0.25353	0.0185123	0.0555223	0.000194784	0.000613078	15	19	19	C1	Cells. transformed fibroblasts (GTEx)	PrediXcan	0.99946	cells_transformed_fibroblasts	0.999981
1430	ENSG00000186020	ZNF529	1.14147	0.140468	0.253674	0.00738054	0.0527869	0.0003005	0.000926869	5	7	7	C1	Cells. transformed fibroblasts (GTEx)	PrediXcan	0.99946	cells_transformed_fibroblasts	0.999981
1431	ENSG00000259943	AL050341.2	1.13984	0.12086	0.254355	0.0123589	0.0597045	9.28208e-05	0.000301503	18	19	19	C1	Cells. transformed fibroblasts (GTEx)	PrediXcan	0.99946	cells_transformed_fibroblasts	0.999981
1432	ENSG00000083099	LYRM2	1.13975	0.0349493	0.25439	0.158723	0.130404	3.82809e-09	1.99349e-08	74	87	87	C1	Cells. transformed fibroblasts (GTEx)	PrediXcan	0.99946	cells_transformed_fibroblasts	0.999981
1433	ENSG00000177479	ARIH2	-1.13961	-0.154077	0.254448	0.00605065	0.0285729	0.00820298	0.0212536	8	10	10	C1	Cells. transformed fibroblasts (GTEx)	PrediXcan	0.99946	cells_transformed_fibroblasts	0.999981
1434	ENSG00000183549	ACSM5	-1.13894	-0.0302035	0.25473	0.201067	0.330348	3.19137e-24	5.35189e-23	43	57	57	C1	Cells. transformed fibroblasts (GTEx)	PrediXcan	0.99946	cells_transformed_fibroblasts	0.999981
1435	ENSG00000267390	AC036176.1	-1.13891	-0.108339	0.25474	0.0149778	0.0163465	0.0462895	0.107094	18	20	20	C1	Cells. transformed fibroblasts (GTEx)	PrediXcan	0.99946	cells_transformed_fibroblasts	0.999981
1436	ENSG00000156261	CCT8	1.13824	0.0325665	0.255019	0.149446	0.274392	1.69319e-19	2.03139e-18	23	29	29	C1	Cells. transformed fibroblasts (GTEx)	PrediXcan	0.99946	cells_transformed_fibroblasts	0.999981
1437	ENSG00000204560	DHX16	-1.13816	-0.0588522	0.255055	0.0369377	0.0982715	5.98825e-07	2.48923e-06	38	49	49	C1	Cells. transformed fibroblasts (GTEx)	PrediXcan	0.99946	cells_transformed_fibroblasts	0.999981
1438	ENSG00000054654	SYNE2	-1.13745	-0.0559734	0.255349	0.0499387	0.050574	0.0003879	0.00117998	46	55	55	C1	Cells. transformed fibroblasts (GTEx)	PrediXcan	0.99946	cells_transformed_fibroblasts	0.999981
1439	ENSG00000157303	SUSD3	-1.13711	-0.163708	0.25549	0.00639307	0.0352438	0.00341174	0.00924165	10	11	11	C1	Cells. transformed fibroblasts (GTEx)	PrediXcan	0.99946	cells_transformed_fibroblasts	0.999981
1440	ENSG00000042493	CAPG	1.13697	0.0427469	0.255549	0.11771	0.230325	6.93105e-16	6.40771e-15	51	64	64	C1	Cells. transformed fibroblasts (GTEx)	PrediXcan	0.99946	cells_transformed_fibroblasts	0.999981
1441	ENSG00000103245	NARFL	1.13545	0.136581	0.256187	0.0108322	0.0205958	0.0254857	0.061649	4	8	8	C1	Cells. transformed fibroblasts (GTEx)	PrediXcan	0.99946	cells_transformed_fibroblasts	0.999981
1442	ENSG00000164414	SLC35A1	-1.13543	-0.0485964	0.256197	0.0900026	0.109727	1.22268e-07	5.45487e-07	76	93	93	C1	Cells. transformed fibroblasts (GTEx)	PrediXcan	0.99946	cells_transformed_fibroblasts	0.999981
1443	ENSG00000196867	ZFP28	-1.13537	-0.142948	0.25622	0.00840867	0.0983041	3.59989e-07	1.53317e-06	13	20	20	C1	Cells. transformed fibroblasts (GTEx)	PrediXcan	0.99946	cells_transformed_fibroblasts	0.999981
1444	ENSG00000078618	NRDC	-1.13534	-0.0767661	0.256233	0.0245818	0.113777	4.90637e-08	2.29193e-07	17	24	24	C1	Cells. transformed fibroblasts (GTEx)	PrediXcan	0.99946	cells_transformed_fibroblasts	0.999981
1445	ENSG00000165689	SDCCAG3	-1.13522	-0.0712245	0.256284	0.03417	0.215784	5.90299e-15	5.0422e-14	66	77	77	C1	Cells. transformed fibroblasts (GTEx)	PrediXcan	0.99946	cells_transformed_fibroblasts	0.999981
1446	ENSG00000112697	TMEM30A	-1.13521	-0.0651587	0.256287	0.0323739	0.0522192	0.000329221	0.00101113	43	58	58	C1	Cells. transformed fibroblasts (GTEx)	PrediXcan	0.99946	cells_transformed_fibroblasts	0.999981
1447	ENSG00000011028	MRC2	1.13425	0.154337	0.256688	0.0101132	0.0403721	0.00159281	0.00448573	5	7	7	C1	Cells. transformed fibroblasts (GTEx)	PrediXcan	0.99946	cells_transformed_fibroblasts	0.999981
1448	ENSG00000162627	SNX7	-1.13387	-0.0831225	0.256848	0.0257549	0.0355887	0.00315789	0.00859481	62	72	72	C1	Cells. transformed fibroblasts (GTEx)	PrediXcan	0.99946	cells_transformed_fibroblasts	0.999981
1449	ENSG00000107745	MICU1	1.13312	0.110784	0.257164	0.0196851	0.06109	0.000100553	0.000324925	10	15	15	C1	Cells. transformed fibroblasts (GTEx)	PrediXcan	0.99946	cells_transformed_fibroblasts	0.999981
1450	ENSG00000187860	CCDC157	-1.13164	-0.0812283	0.257786	0.0324045	0.0534984	0.000241493	0.000751805	23	25	25	C1	Cells. transformed fibroblasts (GTEx)	PrediXcan	0.99946	cells_transformed_fibroblasts	0.999981
1451	ENSG00000144504	ANKMY1	1.13156	0.0314828	0.257821	0.123245	0.280179	1.60687e-19	1.9329e-18	12	12	12	C1	Cells. transformed fibroblasts (GTEx)	PrediXcan	0.99946	cells_transformed_fibroblasts	0.999981
1452	ENSG00000172403	SYNPO2	-1.13122	-0.0736743	0.257964	0.0238097	0.127223	4.25044e-09	2.20088e-08	3	5	5	C1	Cells. transformed fibroblasts (GTEx)	PrediXcan	0.99946	cells_transformed_fibroblasts	0.999981
1453	ENSG00000070731	ST6GALNAC2	1.13056	0.0583658	0.258241	0.0386447	0.1307	3.9939e-09	2.07431e-08	18	27	27	C1	Cells. transformed fibroblasts (GTEx)	PrediXcan	0.99946	cells_transformed_fibroblasts	0.999981
1454	ENSG00000154781	CCDC174	1.13042	0.0501104	0.258298	0.0514463	0.0455384	0.000886643	0.00256935	34	37	37	C1	Cells. transformed fibroblasts (GTEx)	PrediXcan	0.99946	cells_transformed_fibroblasts	0.999981
1455	ENSG00000204520	MICA	-1.13024	-0.023823	0.258376	0.34615	0.605655	5.83076e-58	7.39697e-56	89	110	110	C1	Cells. transformed fibroblasts (GTEx)	PrediXcan	0.99946	cells_transformed_fibroblasts	0.999981
1456	ENSG00000116701	NCF2	-1.12996	-0.0844042	0.258492	0.0205083	0.0694947	2.86754e-05	9.92377e-05	25	31	31	C1	Cells. transformed fibroblasts (GTEx)	PrediXcan	0.99946	cells_transformed_fibroblasts	0.999981
1457	ENSG00000225756	DBH-AS1	-1.12986	-0.0450707	0.258537	0.0720271	0.0717457	1.23111e-05	4.4505e-05	49	54	54	C1	Cells. transformed fibroblasts (GTEx)	PrediXcan	0.99946	cells_transformed_fibroblasts	0.999981
1458	ENSG00000168827	GFM1	-1.12963	-0.0507572	0.258631	0.0500486	0.216424	1.06044e-15	9.64743e-15	53	69	69	C1	Cells. transformed fibroblasts (GTEx)	PrediXcan	0.99946	cells_transformed_fibroblasts	0.999981
1459	ENSG00000165915	SLC39A13	1.12937	0.130294	0.25874	0.0109457	0.0138166	0.0672959	0.150682	4	5	5	C1	Cells. transformed fibroblasts (GTEx)	PrediXcan	0.99946	cells_transformed_fibroblasts	0.999981
1460	ENSG00000173894	CBX2	-1.12889	-0.0804995	0.258943	0.0449096	0.018975	0.0308944	0.0737685	37	52	52	C1	Cells. transformed fibroblasts (GTEx)	PrediXcan	0.99946	cells_transformed_fibroblasts	0.999981
1461	ENSG00000167280	ENGASE	-1.12863	-0.0408008	0.259056	0.105448	0.17481	2.10545e-12	1.46953e-11	26	30	30	C1	Cells. transformed fibroblasts (GTEx)	PrediXcan	0.99946	cells_transformed_fibroblasts	0.999981
1462	ENSG00000067113	PLPP1	-1.12816	-0.0928771	0.259253	0.0221214	0.0191572	0.0325178	0.0774425	56	68	68	C1	Cells. transformed fibroblasts (GTEx)	PrediXcan	0.99946	cells_transformed_fibroblasts	0.999981
1463	ENSG00000140398	NEIL1	1.12796	0.0502316	0.259337	0.0700698	0.170554	9.43133e-12	6.22741e-11	56	78	78	C1	Cells. transformed fibroblasts (GTEx)	PrediXcan	0.99946	cells_transformed_fibroblasts	0.999981
1464	ENSG00000109794	FAM149A	-1.12776	-0.0326306	0.259423	0.163955	0.321486	9.74632e-24	1.57842e-22	34	42	42	C1	Cells. transformed fibroblasts (GTEx)	PrediXcan	0.99946	cells_transformed_fibroblasts	0.999981
1465	ENSG00000241058	NSUN6	1.1277	0.0881755	0.259448	0.0190805	0.0846396	3.2844e-06	1.25627e-05	21	31	31	C1	Cells. transformed fibroblasts (GTEx)	PrediXcan	0.99946	cells_transformed_fibroblasts	0.999981
1466	ENSG00000173113	TRMT112	1.1274	0.0319806	0.259574	0.167641	0.192168	3.08766e-13	2.29913e-12	26	28	28	C1	Cells. transformed fibroblasts (GTEx)	PrediXcan	0.99946	cells_transformed_fibroblasts	0.999981
1467	ENSG00000255455	AP003486.1	-1.1273	-0.0362035	0.259615	0.131941	0.232388	1.91428e-16	1.8341e-15	93	120	120	C1	Cells. transformed fibroblasts (GTEx)	PrediXcan	0.99946	cells_transformed_fibroblasts	0.999981
1468	ENSG00000154556	SORBS2	1.12728	0.0645985	0.259625	0.0587616	0.0405039	0.00152566	0.00430725	45	51	51	C1	Cells. transformed fibroblasts (GTEx)	PrediXcan	0.99946	cells_transformed_fibroblasts	0.999981
1469	ENSG00000069011	PITX1	1.12688	0.0382397	0.259794	0.102183	0.0391279	0.00190291	0.00530021	139	160	160	C1	Cells. transformed fibroblasts (GTEx)	PrediXcan	0.99946	cells_transformed_fibroblasts	0.999981
1470	ENSG00000130844	ZNF331	-1.12648	-0.149897	0.259961	0.00639533	0.0425099	0.00113702	0.0032543	4	6	6	C1	Cells. transformed fibroblasts (GTEx)	PrediXcan	0.99946	cells_transformed_fibroblasts	0.999981
1471	ENSG00000155660	PDIA4	1.12644	0.0803997	0.259978	0.0259394	0.122775	1.87418e-08	9.07997e-08	5	7	7	C1	Cells. transformed fibroblasts (GTEx)	PrediXcan	0.99946	cells_transformed_fibroblasts	0.999981
1472	ENSG00000154309	DISP1	1.12643	0.0419102	0.259983	0.0542041	0.0964618	6.69137e-07	2.76557e-06	52	61	61	C1	Cells. transformed fibroblasts (GTEx)	PrediXcan	0.99946	cells_transformed_fibroblasts	0.999981
1473	ENSG00000134698	AGO4	1.12591	0.267792	0.260204	0.00185612	0.0110492	0.10447	0.22374	4	6	6	C1	Cells. transformed fibroblasts (GTEx)	PrediXcan	0.99946	cells_transformed_fibroblasts	0.999981
1474	ENSG00000254004	ZNF260	-1.12579	-0.0477326	0.260256	0.0852545	0.0636579	4.03263e-05	0.00013768	77	92	92	C1	Cells. transformed fibroblasts (GTEx)	PrediXcan	0.99946	cells_transformed_fibroblasts	0.999981
1475	ENSG00000261338	AC021016.2	1.12558	0.0234103	0.260345	0.334336	0.436211	2.84095e-34	8.55469e-33	35	41	41	C1	Cells. transformed fibroblasts (GTEx)	PrediXcan	0.99946	cells_transformed_fibroblasts	0.999981
1476	ENSG00000132199	ENOSF1	1.12536	0.0450124	0.260436	0.0808449	0.279788	5.00745e-20	6.28269e-19	23	33	33	C1	Cells. transformed fibroblasts (GTEx)	PrediXcan	0.99946	cells_transformed_fibroblasts	0.999981
1477	ENSG00000198937	CCDC167	1.12517	0.14943	0.260516	0.00785842	0.0175408	0.0391793	0.0920116	5	7	7	C1	Cells. transformed fibroblasts (GTEx)	PrediXcan	0.99946	cells_transformed_fibroblasts	0.999981
1478	ENSG00000196371	FUT4	-1.12363	-0.0804994	0.261172	0.0244574	0.0375834	0.00228326	0.00629815	52	65	65	C1	Cells. transformed fibroblasts (GTEx)	PrediXcan	0.99946	cells_transformed_fibroblasts	0.999981
1479	ENSG00000119004	CYP20A1	1.12291	0.227444	0.261476	0.00358007	0.0129326	0.0778575	0.172386	10	15	15	C1	Cells. transformed fibroblasts (GTEx)	PrediXcan	0.99946	cells_transformed_fibroblasts	0.999981
1480	ENSG00000181035	SLC25A42	-1.12249	-0.0879685	0.261652	0.0206182	0.0900949	1.65922e-06	6.57784e-06	9	10	10	C1	Cells. transformed fibroblasts (GTEx)	PrediXcan	0.99946	cells_transformed_fibroblasts	0.999981
1481	ENSG00000112367	FIG4	1.12248	0.093662	0.261657	0.0187625	0.0786783	6.99202e-06	2.59685e-05	6	8	8	C1	Cells. transformed fibroblasts (GTEx)	PrediXcan	0.99946	cells_transformed_fibroblasts	0.999981
1482	ENSG00000118263	KLF7	1.12216	0.09326	0.261793	0.0247782	0.0144218	0.0615482	0.138879	21	25	25	C1	Cells. transformed fibroblasts (GTEx)	PrediXcan	0.99946	cells_transformed_fibroblasts	0.999981
1483	ENSG00000182704	TSKU	-1.12185	-0.081099	0.261925	0.0260764	0.0351583	0.00359215	0.00969775	29	36	36	C1	Cells. transformed fibroblasts (GTEx)	PrediXcan	0.99946	cells_transformed_fibroblasts	0.999981
1484	ENSG00000166669	ATF7IP2	-1.12176	-0.0527149	0.261965	0.0706723	0.0173898	0.041452	0.096818	48	60	60	C1	Cells. transformed fibroblasts (GTEx)	PrediXcan	0.99946	cells_transformed_fibroblasts	0.999981
1485	ENSG00000169905	TOR1AIP2	1.12023	0.0675271	0.262616	0.0343519	0.0891149	2.11195e-06	8.26738e-06	17	20	20	C1	Cells. transformed fibroblasts (GTEx)	PrediXcan	0.99946	cells_transformed_fibroblasts	0.999981
1486	ENSG00000196268	ZNF493	1.12011	0.0524184	0.262667	0.0811654	0.229957	6.71121e-16	6.22127e-15	35	46	46	C1	Cells. transformed fibroblasts (GTEx)	PrediXcan	0.99946	cells_transformed_fibroblasts	0.999981
1487	ENSG00000175832	ETV4	-1.11991	-0.0496761	0.262751	0.0660201	0.174935	4.01873e-12	2.73525e-11	46	58	58	C1	Cells. transformed fibroblasts (GTEx)	PrediXcan	0.99946	cells_transformed_fibroblasts	0.999981
1488	ENSG00000147853	AK3	1.11969	0.043007	0.262846	0.0881376	0.226021	1.41288e-15	1.27523e-14	33	43	43	C1	Cells. transformed fibroblasts (GTEx)	PrediXcan	0.99946	cells_transformed_fibroblasts	0.999981
1489	ENSG00000111671	SPSB2	1.11893	0.0248607	0.26317	0.241417	0.381251	1.67025e-28	3.59813e-27	21	23	23	C1	Cells. transformed fibroblasts (GTEx)	PrediXcan	0.99946	cells_transformed_fibroblasts	0.999981
1490	ENSG00000103707	MTFMT	-1.11822	-0.462019	0.263471	0.000686194	0.0282135	0.00792103	0.0205659	4	7	7	C1	Cells. transformed fibroblasts (GTEx)	PrediXcan	0.99946	cells_transformed_fibroblasts	0.999981
1491	ENSG00000213672	NCKIPSD	-1.11788	-0.0243487	0.263618	0.227865	0.413872	1.68015e-32	4.65986e-31	15	18	18	C1	Cells. transformed fibroblasts (GTEx)	PrediXcan	0.99946	cells_transformed_fibroblasts	0.999981
1492	ENSG00000163931	TKT	-1.11785	-0.069228	0.263632	0.0380424	0.120074	2.50441e-08	1.20017e-07	61	75	75	C1	Cells. transformed fibroblasts (GTEx)	PrediXcan	0.99946	cells_transformed_fibroblasts	0.999981
1493	ENSG00000100201	DDX17	-1.11735	-0.187231	0.263844	0.0040824	0.0484265	0.000514082	0.00153619	12	13	13	C1	Cells. transformed fibroblasts (GTEx)	PrediXcan	0.99946	cells_transformed_fibroblasts	0.999981
1494	ENSG00000103227	LMF1	1.11652	0.0685253	0.2642	0.0309672	0.131106	3.86519e-09	2.01128e-08	15	20	20	C1	Cells. transformed fibroblasts (GTEx)	PrediXcan	0.99946	cells_transformed_fibroblasts	0.999981
1495	ENSG00000082397	EPB41L3	1.11641	0.131131	0.264246	0.0155832	0.0662332	4.51795e-05	0.000153181	18	22	22	C1	Cells. transformed fibroblasts (GTEx)	PrediXcan	0.99946	cells_transformed_fibroblasts	0.999981
1496	ENSG00000198478	SH3BGRL2	-1.11607	-0.189463	0.264392	0.00547703	0.0203988	0.0264316	0.0637794	14	17	17	C1	Cells. transformed fibroblasts (GTEx)	PrediXcan	0.99946	cells_transformed_fibroblasts	0.999981
1497	ENSG00000108671	PSMD11	-1.11506	-0.0366756	0.264823	0.139547	0.0178773	0.0370673	0.0873511	69	79	79	C1	Cells. transformed fibroblasts (GTEx)	PrediXcan	0.99946	cells_transformed_fibroblasts	0.999981
1498	ENSG00000179954	SSC5D	1.11474	0.0203183	0.264964	0.430975	0.425454	4.60377e-33	1.30863e-31	185	230	230	C1	Cells. transformed fibroblasts (GTEx)	PrediXcan	0.99946	cells_transformed_fibroblasts	0.999981
1499	ENSG00000145604	SKP2	-1.11424	-0.0591847	0.265177	0.0475188	0.130526	4.19153e-09	2.17202e-08	35	46	46	C1	Cells. transformed fibroblasts (GTEx)	PrediXcan	0.99946	cells_transformed_fibroblasts	0.999981
1500	ENSG00000184160	ADRA2C	-1.11388	-0.17733	0.265331	0.0106629	0.111078	8.77747e-08	3.98081e-07	13	19	19	C1	Cells. transformed fibroblasts (GTEx)	PrediXcan	0.99946	cells_transformed_fibroblasts	0.999981
1501	ENSG00000105808	RASA4	1.1127	0.0588039	0.265836	0.0632096	0.0402807	0.00175466	0.00491226	57	63	63	C1	Cells. transformed fibroblasts (GTEx)	PrediXcan	0.99946	cells_transformed_fibroblasts	0.999981
1502	ENSG00000120071	KANSL1	-1.11258	-0.048211	0.265889	0.102028	0.335324	1.0867e-25	1.97727e-24	75	103	103	C1	Cells. transformed fibroblasts (GTEx)	PrediXcan	0.99946	cells_transformed_fibroblasts	0.999981
1503	ENSG00000127022	CANX	1.11212	0.0523321	0.266085	0.0575869	0.242217	1.05777e-16	1.03296e-15	30	34	34	C1	Cells. transformed fibroblasts (GTEx)	PrediXcan	0.99946	cells_transformed_fibroblasts	0.999981
1504	ENSG00000173950	XXYLT1	-1.11212	-0.0534699	0.266085	0.0534605	0.102036	3.53119e-07	1.50579e-06	27	31	31	C1	Cells. transformed fibroblasts (GTEx)	PrediXcan	0.99946	cells_transformed_fibroblasts	0.999981
1505	ENSG00000269867	AC010326.3	1.11198	0.0603128	0.266147	0.0529192	0.236397	2.45067e-16	2.32687e-15	34	46	46	C1	Cells. transformed fibroblasts (GTEx)	PrediXcan	0.99946	cells_transformed_fibroblasts	0.999981
1506	ENSG00000170915	PAQR8	-1.11192	-0.0260973	0.266174	0.221644	0.385626	2.26522e-30	5.51257e-29	29	32	32	C1	Cells. transformed fibroblasts (GTEx)	PrediXcan	0.99946	cells_transformed_fibroblasts	0.999981
1507	ENSG00000112514	CUTA	1.11169	0.0543329	0.266269	0.0559435	0.0209573	0.0252298	0.0611055	83	96	96	C1	Cells. transformed fibroblasts (GTEx)	PrediXcan	0.99946	cells_transformed_fibroblasts	0.999981
1508	ENSG00000003056	M6PR	1.11121	0.0831931	0.266476	0.0288754	0.0260737	0.0122664	0.0310708	6	6	6	C1	Cells. transformed fibroblasts (GTEx)	PrediXcan	0.99946	cells_transformed_fibroblasts	0.999981
1509	ENSG00000137266	SLC22A23	1.11117	0.140615	0.266497	0.0308588	0.0212518	0.0229276	0.0558768	32	39	39	C1	Cells. transformed fibroblasts (GTEx)	PrediXcan	0.99946	cells_transformed_fibroblasts	0.999981
1510	ENSG00000196172	ZNF681	-1.11102	-0.0536483	0.266558	0.0940049	0.150291	2.47042e-10	1.44276e-09	47	62	62	C1	Cells. transformed fibroblasts (GTEx)	PrediXcan	0.99946	cells_transformed_fibroblasts	0.999981
1511	ENSG00000096968	JAK2	1.1108	0.0775059	0.266654	0.0267138	0.0462022	0.0006014	0.00178119	15	17	17	C1	Cells. transformed fibroblasts (GTEx)	PrediXcan	0.99946	cells_transformed_fibroblasts	0.999981
1512	ENSG00000177981	ASB8	1.11066	0.144853	0.266713	0.0170827	0.0267448	0.0108522	0.027678	22	31	31	C1	Cells. transformed fibroblasts (GTEx)	PrediXcan	0.99946	cells_transformed_fibroblasts	0.999981
1513	ENSG00000108468	CBX1	1.11046	0.119448	0.2668	0.0111547	0.0233014	0.017863	0.0441692	23	29	29	C1	Cells. transformed fibroblasts (GTEx)	PrediXcan	0.99946	cells_transformed_fibroblasts	0.999981
1514	ENSG00000075131	TIPIN	1.10989	0.081111	0.267045	0.0261205	0.0741601	1.46628e-05	5.25489e-05	41	46	46	C1	Cells. transformed fibroblasts (GTEx)	PrediXcan	0.99946	cells_transformed_fibroblasts	0.999981
1515	ENSG00000076662	ICAM3	-1.10878	-0.109659	0.267524	0.0143137	0.0391926	0.00189721	0.00528649	65	85	85	C1	Cells. transformed fibroblasts (GTEx)	PrediXcan	0.99946	cells_transformed_fibroblasts	0.999981
1516	ENSG00000269190	FBXO17	-1.10848	-0.0304572	0.267653	0.19722	0.272317	1.04701e-19	1.2854e-18	43	52	52	C1	Cells. transformed fibroblasts (GTEx)	PrediXcan	0.99946	cells_transformed_fibroblasts	0.999981
1517	ENSG00000166839	ANKDD1A	-1.10846	-0.0632382	0.267665	0.0611461	0.0193219	0.0294764	0.0706412	44	56	56	C1	Cells. transformed fibroblasts (GTEx)	PrediXcan	0.99946	cells_transformed_fibroblasts	0.999981
1518	ENSG00000154678	PDE1C	1.10828	0.0504967	0.267743	0.0624261	0.107828	1.45519e-07	6.45019e-07	33	35	35	C1	Cells. transformed fibroblasts (GTEx)	PrediXcan	0.99946	cells_transformed_fibroblasts	0.999981
1519	ENSG00000114023	FAM162A	1.10743	0.0575586	0.268108	0.0368092	0.0432904	0.00111222	0.00318999	37	44	44	C1	Cells. transformed fibroblasts (GTEx)	PrediXcan	0.99946	cells_transformed_fibroblasts	0.999981
1520	ENSG00000167543	TP53I13	1.10732	0.036176	0.268156	0.126916	0.375798	1.91458e-29	4.34299e-28	12	16	16	C1	Cells. transformed fibroblasts (GTEx)	PrediXcan	0.99946	cells_transformed_fibroblasts	0.999981
1521	ENSG00000071205	ARHGAP10	1.10677	0.107753	0.268393	0.011866	0.0364826	0.00278632	0.00762137	13	16	16	C1	Cells. transformed fibroblasts (GTEx)	PrediXcan	0.99946	cells_transformed_fibroblasts	0.999981
1522	ENSG00000115750	TAF1B	1.10644	0.033961	0.268536	0.190035	0.535381	5.74105e-47	3.81836e-45	42	49	49	C1	Cells. transformed fibroblasts (GTEx)	PrediXcan	0.99946	cells_transformed_fibroblasts	0.999981
1523	ENSG00000149100	EIF3M	1.10504	0.0619066	0.269141	0.0414097	0.0106306	0.106878	0.228374	47	59	59	C1	Cells. transformed fibroblasts (GTEx)	PrediXcan	0.99946	cells_transformed_fibroblasts	0.999981
1524	ENSG00000244879	GABPB1-AS1	1.10458	0.0195861	0.269339	0.437896	0.744396	3.82279e-90	7.48229e-87	20	24	24	C1	Cells. transformed fibroblasts (GTEx)	PrediXcan	0.99946	cells_transformed_fibroblasts	0.999981
1525	ENSG00000165379	LRFN5	1.10362	0.0400381	0.269758	0.10855	0.233795	3.10963e-16	2.94233e-15	28	33	33	C1	Cells. transformed fibroblasts (GTEx)	PrediXcan	0.99946	cells_transformed_fibroblasts	0.999981
1526	ENSG00000003509	NDUFAF7	-1.10319	-0.0666363	0.269945	0.0475568	0.0470838	0.000649858	0.00191849	103	117	117	C1	Cells. transformed fibroblasts (GTEx)	PrediXcan	0.99946	cells_transformed_fibroblasts	0.999981
1527	ENSG00000156239	N6AMT1	-1.10283	-0.180747	0.2701	0.00509282	0.0533081	0.000261556	0.000810763	8	14	14	C1	Cells. transformed fibroblasts (GTEx)	PrediXcan	0.99946	cells_transformed_fibroblasts	0.999981
1528	ENSG00000198597	ZNF536	1.10236	0.0389375	0.270304	0.0735778	0.0407993	0.00160256	0.0045104	54	69	69	C1	Cells. transformed fibroblasts (GTEx)	PrediXcan	0.99946	cells_transformed_fibroblasts	0.999981
1529	ENSG00000173334	TRIB1	1.10118	0.0634829	0.270819	0.0349735	0.0186806	0.0339091	0.0804623	49	57	57	C1	Cells. transformed fibroblasts (GTEx)	PrediXcan	0.99946	cells_transformed_fibroblasts	0.999981
1530	ENSG00000161204	ABCF3	-1.10083	-0.0899585	0.270971	0.0199559	0.0473769	0.000487187	0.00146188	11	14	14	C1	Cells. transformed fibroblasts (GTEx)	PrediXcan	0.99946	cells_transformed_fibroblasts	0.999981
1531	ENSG00000167216	KATNAL2	1.10082	0.053803	0.270974	0.0493508	0.153538	9.0137e-11	5.4548e-10	115	134	134	C1	Cells. transformed fibroblasts (GTEx)	PrediXcan	0.99946	cells_transformed_fibroblasts	0.999981
1532	ENSG00000116774	OLFML3	-1.1007	-0.0854749	0.271028	0.0192931	0.122994	1.26553e-08	6.25057e-08	8	9	9	C1	Cells. transformed fibroblasts (GTEx)	PrediXcan	0.99946	cells_transformed_fibroblasts	0.999981
1533	ENSG00000254986	DPP3	1.10045	0.0944659	0.271138	0.0189086	0.0647155	5.40766e-05	0.000181549	8	10	10	C1	Cells. transformed fibroblasts (GTEx)	PrediXcan	0.99946	cells_transformed_fibroblasts	0.999981
1534	ENSG00000166912	MTMR10	-1.10033	-0.209916	0.271187	0.0048073	0.0186784	0.0339801	0.0805889	11	13	13	C1	Cells. transformed fibroblasts (GTEx)	PrediXcan	0.99946	cells_transformed_fibroblasts	0.999981
1535	ENSG00000163686	ABHD6	1.09985	0.0997057	0.271398	0.0121183	0.0431221	0.00106585	0.00306147	8	10	10	C1	Cells. transformed fibroblasts (GTEx)	PrediXcan	0.99946	cells_transformed_fibroblasts	0.999981
1536	ENSG00000013561	RNF14	1.09935	0.0366267	0.271616	0.136559	0.325631	4.95596e-24	8.19079e-23	46	62	62	C1	Cells. transformed fibroblasts (GTEx)	PrediXcan	0.99946	cells_transformed_fibroblasts	0.999981
1537	ENSG00000155275	TRMT44	1.09844	0.18275	0.272014	0.00485203	0.0144016	0.0631836	0.142311	3	3	3	C1	Cells. transformed fibroblasts (GTEx)	PrediXcan	0.99946	cells_transformed_fibroblasts	0.999981
1538	ENSG00000189190	ZNF600	-1.09834	-0.0234582	0.272057	0.285087	0.300157	6.0947e-22	8.6802e-21	107	132	132	C1	Cells. transformed fibroblasts (GTEx)	PrediXcan	0.99946	cells_transformed_fibroblasts	0.999981
1539	ENSG00000189157	FAM47E	-1.09806	-0.104737	0.272178	0.0171211	0.0184922	0.0347196	0.0822428	42	50	50	C1	Cells. transformed fibroblasts (GTEx)	PrediXcan	0.99946	cells_transformed_fibroblasts	0.999981
1540	ENSG00000113231	PDE8B	1.09793	0.0218987	0.272235	0.293192	0.519216	1.16748e-44	6.5023e-43	32	35	35	C1	Cells. transformed fibroblasts (GTEx)	PrediXcan	0.99946	cells_transformed_fibroblasts	0.999981
1541	ENSG00000146433	TMEM181	1.09785	0.090515	0.27227	0.0179267	0.0386641	0.00175033	0.00490115	6	8	8	C1	Cells. transformed fibroblasts (GTEx)	PrediXcan	0.99946	cells_transformed_fibroblasts	0.999981
1542	ENSG00000237499	AL357060.2	1.09767	0.0826981	0.272347	0.0213682	0.0153708	0.0515385	0.118141	27	30	30	C1	Cells. transformed fibroblasts (GTEx)	PrediXcan	0.99946	cells_transformed_fibroblasts	0.999981
1543	ENSG00000089876	DHX32	1.09724	0.0496404	0.272537	0.0731053	0.19144	1.63059e-13	1.24809e-12	21	24	24	C1	Cells. transformed fibroblasts (GTEx)	PrediXcan	0.99946	cells_transformed_fibroblasts	0.999981
1544	ENSG00000256771	ZNF253	1.09693	0.0869846	0.272671	0.020384	0.156743	3.82288e-11	2.39057e-10	14	16	16	C1	Cells. transformed fibroblasts (GTEx)	PrediXcan	0.99946	cells_transformed_fibroblasts	0.999981
1545	ENSG00000124783	SSR1	-1.09675	-0.0907488	0.272752	0.0178664	0.0442037	0.000992439	0.0028602	32	41	41	C1	Cells. transformed fibroblasts (GTEx)	PrediXcan	0.99946	cells_transformed_fibroblasts	0.999981
1546	ENSG00000111331	OAS3	1.09562	0.0312086	0.273247	0.165041	0.476597	6.21791e-39	2.44803e-37	58	78	78	C1	Cells. transformed fibroblasts (GTEx)	PrediXcan	0.99946	cells_transformed_fibroblasts	0.999981
1547	ENSG00000112619	PRPH2	-1.09551	-0.0180672	0.273295	0.421103	0.599964	2.7857e-57	3.34797e-55	34	41	41	C1	Cells. transformed fibroblasts (GTEx)	PrediXcan	0.99946	cells_transformed_fibroblasts	0.999981
1548	ENSG00000163618	CADPS	1.09551	0.0550941	0.273295	0.0453388	0.0181821	0.0345567	0.0818713	41	47	47	C1	Cells. transformed fibroblasts (GTEx)	PrediXcan	0.99946	cells_transformed_fibroblasts	0.999981
1549	ENSG00000180233	ZNRF2	-1.09449	-0.0565826	0.27374	0.0483796	0.0500769	0.000466658	0.00140397	49	54	54	C1	Cells. transformed fibroblasts (GTEx)	PrediXcan	0.99946	cells_transformed_fibroblasts	0.999981
1550	ENSG00000163320	CGGBP1	1.09447	0.0479981	0.27375	0.0620162	0.149859	2.19217e-10	1.28739e-09	7	8	8	C1	Cells. transformed fibroblasts (GTEx)	PrediXcan	0.99946	cells_transformed_fibroblasts	0.999981
1551	ENSG00000124788	ATXN1	1.09423	0.0910689	0.273853	0.0131947	0.0461146	0.000675569	0.00198754	11	14	14	C1	Cells. transformed fibroblasts (GTEx)	PrediXcan	0.99946	cells_transformed_fibroblasts	0.999981
1552	ENSG00000183444	OR7E38P	1.09423	0.037477	0.273853	0.121703	0.206594	5.1281e-14	4.09203e-13	43	48	48	C1	Cells. transformed fibroblasts (GTEx)	PrediXcan	0.99946	cells_transformed_fibroblasts	0.999981
1553	ENSG00000136144	RCBTB1	-1.09382	-0.0301551	0.274032	0.127998	0.261429	1.86789e-19	2.2351e-18	30	37	37	C1	Cells. transformed fibroblasts (GTEx)	PrediXcan	0.99946	cells_transformed_fibroblasts	0.999981
1554	ENSG00000027869	SH2D2A	-1.09311	-0.0726172	0.274347	0.0314886	0.072486	1.89923e-05	6.72446e-05	13	13	13	C1	Cells. transformed fibroblasts (GTEx)	PrediXcan	0.99946	cells_transformed_fibroblasts	0.999981
1555	ENSG00000233937	AC008443.1	1.09301	0.0381289	0.274389	0.103229	0.118638	1.96117e-08	9.48466e-08	75	89	89	C1	Cells. transformed fibroblasts (GTEx)	PrediXcan	0.99946	cells_transformed_fibroblasts	0.999981
1556	ENSG00000163697	APBB2	1.09267	0.0277249	0.274538	0.214925	0.148868	3.34666e-10	1.92658e-09	120	153	153	C1	Cells. transformed fibroblasts (GTEx)	PrediXcan	0.99946	cells_transformed_fibroblasts	0.999981
1557	ENSG00000120949	TNFRSF8	1.09213	0.0439274	0.274776	0.0735492	0.0446323	0.00062386	0.00184452	48	52	52	C1	Cells. transformed fibroblasts (GTEx)	PrediXcan	0.99946	cells_transformed_fibroblasts	0.999981
1558	ENSG00000117475	BLZF1	1.09186	0.0731943	0.274893	0.0383322	0.111041	9.41149e-08	4.25286e-07	21	26	26	C1	Cells. transformed fibroblasts (GTEx)	PrediXcan	0.99946	cells_transformed_fibroblasts	0.999981
1559	ENSG00000089050	RBBP9	1.0914	0.0247607	0.275098	0.236393	0.217597	5.19536e-15	4.4656e-14	100	113	113	C1	Cells. transformed fibroblasts (GTEx)	PrediXcan	0.99946	cells_transformed_fibroblasts	0.999981
1560	ENSG00000153214	TMEM87B	1.09076	0.049838	0.275377	0.0578997	0.163131	3.09578e-11	1.95013e-10	54	64	64	C1	Cells. transformed fibroblasts (GTEx)	PrediXcan	0.99946	cells_transformed_fibroblasts	0.999981
1561	ENSG00000104341	LAPTM4B	-1.09048	-0.05267	0.275502	0.0565825	0.168709	1.09306e-11	7.17583e-11	12	16	16	C1	Cells. transformed fibroblasts (GTEx)	PrediXcan	0.99946	cells_transformed_fibroblasts	0.999981
1562	ENSG00000139675	HNRNPA1L2	-1.0904	-0.0423534	0.275538	0.100752	0.184923	1.24925e-12	8.87755e-12	22	26	26	C1	Cells. transformed fibroblasts (GTEx)	PrediXcan	0.99946	cells_transformed_fibroblasts	0.999981
1563	ENSG00000206503	HLA-A	-1.09026	-0.0593165	0.275597	0.0386237	0.369095	3.28379e-28	6.9111e-27	54	85	85	C1	Cells. transformed fibroblasts (GTEx)	PrediXcan	0.99946	cells_transformed_fibroblasts	0.999981
1564	ENSG00000162777	DENND2D	-1.09014	-0.040579	0.275651	0.0718772	0.298513	3.49028e-22	5.02843e-21	87	105	105	C1	Cells. transformed fibroblasts (GTEx)	PrediXcan	0.99946	cells_transformed_fibroblasts	0.999981
1565	ENSG00000174564	IL20RB	1.08949	0.0258426	0.275938	0.258151	0.510668	5.98076e-44	3.22608e-42	36	47	47	C1	Cells. transformed fibroblasts (GTEx)	PrediXcan	0.99946	cells_transformed_fibroblasts	0.999981
1566	ENSG00000121005	CRISPLD1	-1.08949	-0.0437164	0.275939	0.0778033	0.24472	4.84336e-17	4.8261e-16	25	30	30	C1	Cells. transformed fibroblasts (GTEx)	PrediXcan	0.99946	cells_transformed_fibroblasts	0.999981
1567	ENSG00000241404	EGFL8	-1.08945	-0.0944399	0.275957	0.0137341	0.0431153	0.00113406	0.00324787	26	36	36	C1	Cells. transformed fibroblasts (GTEx)	PrediXcan	0.99946	cells_transformed_fibroblasts	0.999981
1568	ENSG00000242600	MBL1P	1.08913	0.0576678	0.276096	0.0412516	0.128873	6.46729e-09	3.29521e-08	29	38	38	C1	Cells. transformed fibroblasts (GTEx)	PrediXcan	0.99946	cells_transformed_fibroblasts	0.999981
1569	ENSG00000170561	IRX2	-1.08891	-0.0536607	0.276194	0.0491094	0.133349	3.35012e-09	1.75593e-08	36	43	43	C1	Cells. transformed fibroblasts (GTEx)	PrediXcan	0.99946	cells_transformed_fibroblasts	0.999981
1570	ENSG00000198771	RCSD1	-1.08845	-0.0551606	0.276397	0.0493096	0.0322774	0.00522974	0.0138754	40	48	48	C1	Cells. transformed fibroblasts (GTEx)	PrediXcan	0.99946	cells_transformed_fibroblasts	0.999981
1571	ENSG00000008283	CYB561	-1.08794	-0.34514	0.276619	0.00183256	0.125699	8.90846e-09	4.47579e-08	6	14	14	C1	Cells. transformed fibroblasts (GTEx)	PrediXcan	0.99946	cells_transformed_fibroblasts	0.999981
1572	ENSG00000163346	PBXIP1	1.08778	0.113573	0.276694	0.00945749	0.0188765	0.0322052	0.0767114	10	13	13	C1	Cells. transformed fibroblasts (GTEx)	PrediXcan	0.99946	cells_transformed_fibroblasts	0.999981
1573	ENSG00000128805	ARHGAP22	1.08754	0.0674962	0.276799	0.0400231	0.106594	1.90794e-07	8.37038e-07	17	22	22	C1	Cells. transformed fibroblasts (GTEx)	PrediXcan	0.99946	cells_transformed_fibroblasts	0.999981
1574	ENSG00000120686	UFM1	1.08737	0.0719939	0.276874	0.0310891	0.0260893	0.0113016	0.028776	53	70	70	C1	Cells. transformed fibroblasts (GTEx)	PrediXcan	0.99946	cells_transformed_fibroblasts	0.999981
1575	ENSG00000178201	VN1R1	-1.08736	-0.155206	0.276879	0.0069272	0.0879796	2.49144e-06	9.66729e-06	15	18	18	C1	Cells. transformed fibroblasts (GTEx)	PrediXcan	0.99946	cells_transformed_fibroblasts	0.999981
1576	ENSG00000196411	EPHB4	-1.08702	-0.0424818	0.277028	0.108445	0.274305	5.50263e-21	7.37687e-20	12	18	18	C1	Cells. transformed fibroblasts (GTEx)	PrediXcan	0.99946	cells_transformed_fibroblasts	0.999981
1577	ENSG00000103034	NDRG4	1.08604	0.0536437	0.277462	0.0556352	0.174356	5.31507e-12	3.57671e-11	24	30	30	C1	Cells. transformed fibroblasts (GTEx)	PrediXcan	0.99946	cells_transformed_fibroblasts	0.999981
1578	ENSG00000117280	RAB29	-1.08572	-0.0298032	0.277603	0.203896	0.36469	4.11551e-28	8.6218e-27	58	78	78	C1	Cells. transformed fibroblasts (GTEx)	PrediXcan	0.99946	cells_transformed_fibroblasts	0.999981
1579	ENSG00000172167	MTBP	1.08526	0.066828	0.277807	0.0319055	0.0320472	0.00454111	0.0121164	73	85	85	C1	Cells. transformed fibroblasts (GTEx)	PrediXcan	0.99946	cells_transformed_fibroblasts	0.999981
1580	ENSG00000136942	RPL35	1.08511	0.0768636	0.277872	0.0263962	0.0412157	0.00140414	0.0039814	21	22	22	C1	Cells. transformed fibroblasts (GTEx)	PrediXcan	0.99946	cells_transformed_fibroblasts	0.999981
1581	ENSG00000116459	ATP5F1	-1.08446	-0.0903027	0.278162	0.0197964	0.0432809	0.00106447	0.00305878	16	21	21	C1	Cells. transformed fibroblasts (GTEx)	PrediXcan	0.99946	cells_transformed_fibroblasts	0.999981
1582	ENSG00000172992	DCAKD	-1.08406	-0.0626373	0.278339	0.0492037	0.0417501	0.00131314	0.0037373	48	58	58	C1	Cells. transformed fibroblasts (GTEx)	PrediXcan	0.99946	cells_transformed_fibroblasts	0.999981
1583	ENSG00000130193	THEM6	-1.08383	-0.133494	0.278439	0.0108631	0.106797	1.84398e-07	8.10013e-07	14	19	19	C1	Cells. transformed fibroblasts (GTEx)	PrediXcan	0.99946	cells_transformed_fibroblasts	0.999981
1584	ENSG00000178878	APOLD1	-1.08373	-0.0844685	0.278487	0.0188751	0.230412	8.33327e-16	7.63706e-15	5	8	8	C1	Cells. transformed fibroblasts (GTEx)	PrediXcan	0.99946	cells_transformed_fibroblasts	0.999981
1585	ENSG00000197119	SLC25A29	-1.08328	-0.0964518	0.278684	0.0179959	0.0783514	8.93107e-06	3.27266e-05	11	14	14	C1	Cells. transformed fibroblasts (GTEx)	PrediXcan	0.99946	cells_transformed_fibroblasts	0.999981
1586	ENSG00000133103	COG6	1.08316	0.0342042	0.278737	0.137006	0.511847	2.65331e-44	1.45412e-42	6	9	9	C1	Cells. transformed fibroblasts (GTEx)	PrediXcan	0.99946	cells_transformed_fibroblasts	0.999981
1587	ENSG00000139343	SNRPF	-1.08219	-0.0394121	0.279168	0.0935653	0.0182204	0.0335088	0.0795537	87	101	101	C1	Cells. transformed fibroblasts (GTEx)	PrediXcan	0.99946	cells_transformed_fibroblasts	0.999981
1588	ENSG00000160785	SLC25A44	1.08186	0.0520849	0.279314	0.0645728	0.100558	3.74178e-07	1.58965e-06	47	60	60	C1	Cells. transformed fibroblasts (GTEx)	PrediXcan	0.99946	cells_transformed_fibroblasts	0.999981
1589	ENSG00000130508	PXDN	1.08142	0.0499744	0.27951	0.0737343	0.0299345	0.00680374	0.0178145	60	71	71	C1	Cells. transformed fibroblasts (GTEx)	PrediXcan	0.99946	cells_transformed_fibroblasts	0.999981
1590	ENSG00000189184	PCDH18	1.08113	0.20294	0.279638	0.00389679	0.0378548	0.00239601	0.0065972	9	13	13	C1	Cells. transformed fibroblasts (GTEx)	PrediXcan	0.99946	cells_transformed_fibroblasts	0.999981
1591	ENSG00000101363	MANBAL	-1.08081	-0.028252	0.279784	0.194001	0.269137	2.75045e-19	3.25422e-18	53	64	64	C1	Cells. transformed fibroblasts (GTEx)	PrediXcan	0.99946	cells_transformed_fibroblasts	0.999981
1592	ENSG00000259959	AC107068.1	1.08068	0.0782373	0.279841	0.0234505	0.167572	1.44043e-11	9.3488e-11	23	30	30	C1	Cells. transformed fibroblasts (GTEx)	PrediXcan	0.99946	cells_transformed_fibroblasts	0.999981
1593	ENSG00000184985	SORCS2	1.08064	0.0584375	0.279856	0.0397748	0.0879336	2.09601e-06	8.20968e-06	8	9	9	C1	Cells. transformed fibroblasts (GTEx)	PrediXcan	0.99946	cells_transformed_fibroblasts	0.999981
1594	ENSG00000104442	ARMC1	-1.08055	-0.0412679	0.279898	0.0884441	0.280763	6.19783e-20	7.71266e-19	112	142	142	C1	Cells. transformed fibroblasts (GTEx)	PrediXcan	0.99946	cells_transformed_fibroblasts	0.999981
1595	ENSG00000065989	PDE4A	-1.08036	-0.0646752	0.279982	0.0649366	0.049104	0.000470871	0.00141509	31	35	35	C1	Cells. transformed fibroblasts (GTEx)	PrediXcan	0.99946	cells_transformed_fibroblasts	0.999981
1596	ENSG00000179021	C3orf38	1.07989	0.0797074	0.280192	0.0305768	0.086829	2.85057e-06	1.09892e-05	28	33	33	C1	Cells. transformed fibroblasts (GTEx)	PrediXcan	0.99946	cells_transformed_fibroblasts	0.999981
1597	ENSG00000123815	COQ8B	-1.07963	-0.0563647	0.280308	0.0538695	0.0483356	0.000533835	0.00159244	35	48	48	C1	Cells. transformed fibroblasts (GTEx)	PrediXcan	0.99946	cells_transformed_fibroblasts	0.999981
1598	ENSG00000270820	AC016727.1	-1.07954	-0.0748453	0.280347	0.0314341	0.0740549	1.16003e-05	4.20133e-05	14	16	16	C1	Cells. transformed fibroblasts (GTEx)	PrediXcan	0.99946	cells_transformed_fibroblasts	0.999981
1599	ENSG00000102575	ACP5	1.0794	0.0828328	0.28041	0.023342	0.046835	0.000676975	0.00199082	12	15	15	C1	Cells. transformed fibroblasts (GTEx)	PrediXcan	0.99946	cells_transformed_fibroblasts	0.999981
1600	ENSG00000206530	CFAP44	1.07918	0.0569235	0.280507	0.0353724	0.109704	8.30157e-08	3.77747e-07	80	90	90	C1	Cells. transformed fibroblasts (GTEx)	PrediXcan	0.99946	cells_transformed_fibroblasts	0.999981
1601	ENSG00000112874	NUDT12	1.07851	0.0446347	0.280807	0.117601	0.245683	2.40646e-17	2.44773e-16	44	55	55	C1	Cells. transformed fibroblasts (GTEx)	PrediXcan	0.99946	cells_transformed_fibroblasts	0.999981
1602	ENSG00000157578	LCA5L	-1.07832	-0.0349733	0.280892	0.107601	0.40334	9.11064e-31	2.26132e-29	24	34	34	C1	Cells. transformed fibroblasts (GTEx)	PrediXcan	0.99946	cells_transformed_fibroblasts	0.999981
1603	ENSG00000095015	MAP3K1	-1.07722	-0.0302715	0.281381	0.19789	0.192331	3.70165e-13	2.74588e-12	72	83	83	C1	Cells. transformed fibroblasts (GTEx)	PrediXcan	0.99946	cells_transformed_fibroblasts	0.999981
1604	ENSG00000189077	TMEM120A	-1.07695	-0.0572481	0.281504	0.0506547	0.0823223	4.88217e-06	1.83917e-05	59	72	72	C1	Cells. transformed fibroblasts (GTEx)	PrediXcan	0.99946	cells_transformed_fibroblasts	0.999981
1605	ENSG00000144118	RALB	1.07612	0.102415	0.281874	0.00963834	0.0603041	5.43285e-05	0.000182217	4	5	5	C1	Cells. transformed fibroblasts (GTEx)	PrediXcan	0.99946	cells_transformed_fibroblasts	0.999981
1606	ENSG00000161653	NAGS	1.07541	0.0625426	0.282192	0.037274	0.11846	2.89586e-08	1.3786e-07	45	47	47	C1	Cells. transformed fibroblasts (GTEx)	PrediXcan	0.99946	cells_transformed_fibroblasts	0.999981
1607	ENSG00000114745	GORASP1	1.0753	0.0959406	0.282241	0.02259	0.111577	1.54681e-08	7.56618e-08	74	88	88	C1	Cells. transformed fibroblasts (GTEx)	PrediXcan	0.99946	cells_transformed_fibroblasts	0.999981
1608	ENSG00000129083	COPB1	-1.07509	-0.0799283	0.282335	0.040626	0.112314	4.69812e-08	2.19839e-07	70	84	84	C1	Cells. transformed fibroblasts (GTEx)	PrediXcan	0.99946	cells_transformed_fibroblasts	0.999981
1609	ENSG00000184304	PRKD1	1.07446	0.28464	0.282615	0.00226196	0.0146661	0.0605126	0.136812	6	7	7	C1	Cells. transformed fibroblasts (GTEx)	PrediXcan	0.99946	cells_transformed_fibroblasts	0.999981
1610	ENSG00000182093	WRB	-1.07407	-0.0239437	0.28279	0.178983	0.511326	2.05951e-44	1.13323e-42	31	38	38	C1	Cells. transformed fibroblasts (GTEx)	PrediXcan	0.99946	cells_transformed_fibroblasts	0.999981
1611	ENSG00000118961	LDAH	1.07369	0.0233127	0.282962	0.300076	0.622152	8.84885e-61	1.40974e-58	16	17	17	C1	Cells. transformed fibroblasts (GTEx)	PrediXcan	0.99946	cells_transformed_fibroblasts	0.999981
1612	ENSG00000013016	EHD3	-1.07365	-0.0545039	0.282977	0.06125	0.130011	4.92947e-09	2.53809e-08	14	19	19	C1	Cells. transformed fibroblasts (GTEx)	PrediXcan	0.99946	cells_transformed_fibroblasts	0.999981
1613	ENSG00000124006	OBSL1	-1.07317	-0.163826	0.283196	0.00404264	0.0314867	0.0058566	0.0154518	7	10	10	C1	Cells. transformed fibroblasts (GTEx)	PrediXcan	0.99946	cells_transformed_fibroblasts	0.999981
1614	ENSG00000137275	RIPK1	1.07273	0.103169	0.283393	0.0204374	0.0125278	0.0808882	0.178175	23	27	27	C1	Cells. transformed fibroblasts (GTEx)	PrediXcan	0.99946	cells_transformed_fibroblasts	0.999981
1615	ENSG00000143374	TARS2	-1.07186	-0.124517	0.283782	0.0125928	0.015072	0.0555924	0.126587	17	31	31	C1	Cells. transformed fibroblasts (GTEx)	PrediXcan	0.99946	cells_transformed_fibroblasts	0.999981
1616	ENSG00000116906	GNPAT	-1.07108	-0.263655	0.284132	0.00192357	0.0102509	0.116255	0.246357	8	10	10	C1	Cells. transformed fibroblasts (GTEx)	PrediXcan	0.99946	cells_transformed_fibroblasts	0.999981
1617	ENSG00000237765	FAM200B	1.07027	0.0487131	0.284498	0.0559916	0.105504	1.21223e-07	5.41003e-07	62	74	74	C1	Cells. transformed fibroblasts (GTEx)	PrediXcan	0.99946	cells_transformed_fibroblasts	0.999981
1618	ENSG00000197375	SLC22A5	-1.07009	-0.0277394	0.284577	0.184154	0.460172	9.26628e-38	3.36757e-36	23	32	32	C1	Cells. transformed fibroblasts (GTEx)	PrediXcan	0.99946	cells_transformed_fibroblasts	0.999981
1619	ENSG00000205808	PLPP6	1.06934	0.0761656	0.284917	0.0244858	0.0341595	0.00364351	0.00982478	51	63	63	C1	Cells. transformed fibroblasts (GTEx)	PrediXcan	0.99946	cells_transformed_fibroblasts	0.999981
1620	ENSG00000130818	ZNF426	1.0673	0.0656085	0.285836	0.0433899	0.0576219	0.000115582	0.000371561	141	162	162	C1	Cells. transformed fibroblasts (GTEx)	PrediXcan	0.99946	cells_transformed_fibroblasts	0.999981
1621	ENSG00000173715	C11orf80	-1.06713	-0.0248477	0.285915	0.251403	0.36076	3.86662e-27	7.68891e-26	38	38	38	C1	Cells. transformed fibroblasts (GTEx)	PrediXcan	0.99946	cells_transformed_fibroblasts	0.999981
1622	ENSG00000153317	ASAP1	-1.06712	-0.0470875	0.285918	0.0426237	0.0950837	5.16711e-07	2.16167e-06	28	34	34	C1	Cells. transformed fibroblasts (GTEx)	PrediXcan	0.99946	cells_transformed_fibroblasts	0.999981
1623	ENSG00000251143	AP002490.1	-1.06596	-0.0887443	0.286441	0.0214834	0.0348204	0.00374379	0.0100887	57	69	69	C1	Cells. transformed fibroblasts (GTEx)	PrediXcan	0.99946	cells_transformed_fibroblasts	0.999981
1624	ENSG00000135124	P2RX4	1.0659	0.0299906	0.286467	0.157223	0.391108	4.66915e-30	1.09729e-28	37	43	43	C1	Cells. transformed fibroblasts (GTEx)	PrediXcan	0.99946	cells_transformed_fibroblasts	0.999981
1625	ENSG00000010626	LRRC23	1.06556	0.0251045	0.286623	0.219705	0.398664	1.91581e-32	5.29203e-31	21	27	27	C1	Cells. transformed fibroblasts (GTEx)	PrediXcan	0.99946	cells_transformed_fibroblasts	0.999981
1626	ENSG00000156398	SFXN2	1.06545	0.024017	0.286671	0.285145	0.299043	1.34397e-21	1.86752e-20	80	93	93	C1	Cells. transformed fibroblasts (GTEx)	PrediXcan	0.99946	cells_transformed_fibroblasts	0.999981
1627	ENSG00000110888	CAPRIN2	-1.06536	-0.0657129	0.286714	0.0365733	0.112216	7.26354e-08	3.33281e-07	13	14	14	C1	Cells. transformed fibroblasts (GTEx)	PrediXcan	0.99946	cells_transformed_fibroblasts	0.999981
1628	ENSG00000069248	NUP133	-1.06473	-0.212343	0.286999	0.0029319	0.0106493	0.107306	0.229217	2	2	2	C1	Cells. transformed fibroblasts (GTEx)	PrediXcan	0.99946	cells_transformed_fibroblasts	0.999981
1629	ENSG00000180263	FGD6	-1.06468	-0.0368055	0.287022	0.115709	0.211016	1.4583e-14	1.20872e-13	48	55	55	C1	Cells. transformed fibroblasts (GTEx)	PrediXcan	0.99946	cells_transformed_fibroblasts	0.999981
1630	ENSG00000072682	P4HA2	-1.06453	-0.0527822	0.287088	0.0444552	0.0785025	4.79485e-06	1.80727e-05	24	26	26	C1	Cells. transformed fibroblasts (GTEx)	PrediXcan	0.99946	cells_transformed_fibroblasts	0.999981
1631	ENSG00000197771	MCMBP	-1.06346	-0.073993	0.287574	0.0320791	0.0533452	0.000216726	0.000678555	30	37	37	C1	Cells. transformed fibroblasts (GTEx)	PrediXcan	0.99946	cells_transformed_fibroblasts	0.999981
1632	ENSG00000187624	C17orf97	-1.06286	-0.0216625	0.287845	0.317532	0.662742	3.96699e-72	1.43031e-69	9	11	11	C1	Cells. transformed fibroblasts (GTEx)	PrediXcan	0.99946	cells_transformed_fibroblasts	0.999981
1633	ENSG00000237940	LINC01238	1.0627	0.0485821	0.287917	0.109211	0.170918	3.01152e-12	2.07654e-11	43	53	53	C1	Cells. transformed fibroblasts (GTEx)	PrediXcan	0.99946	cells_transformed_fibroblasts	0.999981
1634	ENSG00000247796	AC008966.1	1.06223	0.0354639	0.288129	0.118748	0.295449	6.48754e-22	9.20143e-21	26	30	30	C1	Cells. transformed fibroblasts (GTEx)	PrediXcan	0.99946	cells_transformed_fibroblasts	0.999981
1635	ENSG00000196458	ZNF605	-1.06173	-0.0289005	0.288359	0.148971	0.422205	1.20116e-32	3.35858e-31	56	75	75	C1	Cells. transformed fibroblasts (GTEx)	PrediXcan	0.99946	cells_transformed_fibroblasts	0.999981
1636	ENSG00000100271	TTLL1	1.0613	0.0749629	0.288556	0.0209579	0.010855	0.104697	0.224133	18	25	25	C1	Cells. transformed fibroblasts (GTEx)	PrediXcan	0.99946	cells_transformed_fibroblasts	0.999981
1637	ENSG00000197841	ZNF181	-1.06122	-0.0473243	0.288588	0.0544784	0.0999608	2.49427e-07	1.07985e-06	23	26	26	C1	Cells. transformed fibroblasts (GTEx)	PrediXcan	0.99946	cells_transformed_fibroblasts	0.999981
1638	ENSG00000118804	STBD1	1.06116	0.0319481	0.288617	0.166025	0.302254	7.74082e-22	1.09112e-20	50	62	62	C1	Cells. transformed fibroblasts (GTEx)	PrediXcan	0.99946	cells_transformed_fibroblasts	0.999981
1639	ENSG00000111711	GOLT1B	-1.06067	-0.0431744	0.28884	0.0647566	0.144991	7.59447e-10	4.25222e-09	46	60	60	C1	Cells. transformed fibroblasts (GTEx)	PrediXcan	0.99946	cells_transformed_fibroblasts	0.999981
1640	ENSG00000143995	MEIS1	1.06045	0.0873484	0.288939	0.0200234	0.0656764	4.07372e-05	0.000138979	3	3	3	C1	Cells. transformed fibroblasts (GTEx)	PrediXcan	0.99946	cells_transformed_fibroblasts	0.999981
1641	ENSG00000124785	NRN1	1.06044	0.045013	0.288947	0.0661129	0.180234	2.12018e-12	1.47905e-11	23	28	28	C1	Cells. transformed fibroblasts (GTEx)	PrediXcan	0.99946	cells_transformed_fibroblasts	0.999981
1642	ENSG00000182362	YBEY	1.06023	0.0213936	0.289038	0.331092	0.563358	3.34758e-54	3.39742e-52	41	51	51	C1	Cells. transformed fibroblasts (GTEx)	PrediXcan	0.99946	cells_transformed_fibroblasts	0.999981
1643	ENSG00000143811	PYCR2	-1.05994	-0.0418801	0.289173	0.0791527	0.197678	1.66157e-13	1.26967e-12	6	7	7	C1	Cells. transformed fibroblasts (GTEx)	PrediXcan	0.99946	cells_transformed_fibroblasts	0.999981
1644	ENSG00000119866	BCL11A	1.05986	0.212792	0.289208	0.00299959	0.018232	0.034943	0.0827293	2	2	2	C1	Cells. transformed fibroblasts (GTEx)	PrediXcan	0.99946	cells_transformed_fibroblasts	0.999981
1645	ENSG00000140299	BNIP2	1.0596	0.0447726	0.289328	0.108131	0.0292107	0.00725033	0.0189069	80	94	94	C1	Cells. transformed fibroblasts (GTEx)	PrediXcan	0.99946	cells_transformed_fibroblasts	0.999981
1646	ENSG00000154102	C16orf74	-1.05905	-0.0659707	0.289579	0.0532407	0.0396336	0.0018986	0.00528929	38	55	55	C1	Cells. transformed fibroblasts (GTEx)	PrediXcan	0.99946	cells_transformed_fibroblasts	0.999981
1647	ENSG00000173546	CSPG4	-1.0588	-0.114004	0.289689	0.0119489	0.0426465	0.00119586	0.00341629	11	14	14	C1	Cells. transformed fibroblasts (GTEx)	PrediXcan	0.99946	cells_transformed_fibroblasts	0.999981
1648	ENSG00000198554	WDHD1	-1.05826	-0.0377248	0.289937	0.058088	0.0189736	0.0312018	0.0744637	42	50	50	C1	Cells. transformed fibroblasts (GTEx)	PrediXcan	0.99946	cells_transformed_fibroblasts	0.999981
1649	ENSG00000260565	ERVK13-1	1.05757	0.0274072	0.290253	0.142964	0.342148	3.43338e-26	6.4001e-25	27	36	36	C1	Cells. transformed fibroblasts (GTEx)	PrediXcan	0.99946	cells_transformed_fibroblasts	0.999981
1650	ENSG00000140264	SERF2	1.05739	0.130371	0.290336	0.00919795	0.0397075	0.00170448	0.00478156	8	11	11	C1	Cells. transformed fibroblasts (GTEx)	PrediXcan	0.99946	cells_transformed_fibroblasts	0.999981
1651	ENSG00000197498	RPF2	1.05718	0.0189685	0.290428	0.357434	0.516999	1.02547e-44	5.74112e-43	54	66	66	C1	Cells. transformed fibroblasts (GTEx)	PrediXcan	0.99946	cells_transformed_fibroblasts	0.999981
1652	ENSG00000204977	TRIM13	-1.05708	-0.0663348	0.290475	0.00984016	0.0145338	0.0560032	0.127388	18	20	20	C1	Cells. transformed fibroblasts (GTEx)	PrediXcan	0.99946	cells_transformed_fibroblasts	0.999981
1653	ENSG00000241978	AKAP2	1.05704	0.0917647	0.290492	0.0164331	0.0223104	0.0182649	0.0450896	15	17	17	C1	Cells. transformed fibroblasts (GTEx)	PrediXcan	0.99946	cells_transformed_fibroblasts	0.999981
1654	ENSG00000111670	GNPTAB	1.05615	0.0678921	0.290901	0.0489841	0.123806	1.41106e-08	6.92935e-08	28	34	34	C1	Cells. transformed fibroblasts (GTEx)	PrediXcan	0.99946	cells_transformed_fibroblasts	0.999981
1655	ENSG00000141551	CSNK1D	1.05587	0.132861	0.291029	0.014305	0.0125372	0.081006	0.178377	13	13	13	C1	Cells. transformed fibroblasts (GTEx)	PrediXcan	0.99946	cells_transformed_fibroblasts	0.999981
1656	ENSG00000214110	LDHAP4	1.05578	0.147387	0.291068	0.00716618	0.0130408	0.0718196	0.160104	5	5	5	C1	Cells. transformed fibroblasts (GTEx)	PrediXcan	0.99946	cells_transformed_fibroblasts	0.999981
1657	ENSG00000099814	CEP170B	-1.05568	-0.0605386	0.291114	0.0398981	0.0633054	7.55525e-05	0.000248773	40	47	47	C1	Cells. transformed fibroblasts (GTEx)	PrediXcan	0.99946	cells_transformed_fibroblasts	0.999981
1658	ENSG00000162714	ZNF496	1.05565	0.0375932	0.291127	0.0846684	0.115835	5.33902e-08	2.48556e-07	42	44	44	C1	Cells. transformed fibroblasts (GTEx)	PrediXcan	0.99946	cells_transformed_fibroblasts	0.999981
1659	ENSG00000122952	ZWINT	1.0556	0.0969719	0.291153	0.0189111	0.0329352	0.00403576	0.0108313	9	11	11	C1	Cells. transformed fibroblasts (GTEx)	PrediXcan	0.99946	cells_transformed_fibroblasts	0.999981
1660	ENSG00000178904	DPY19L3	-1.05407	-0.0652587	0.29185	0.0371638	0.0551258	0.000216457	0.00067787	43	51	51	C1	Cells. transformed fibroblasts (GTEx)	PrediXcan	0.99946	cells_transformed_fibroblasts	0.999981
1661	ENSG00000164850	GPER1	1.05332	0.0708271	0.292192	0.0260056	0.0456167	0.000817828	0.0023795	20	23	23	C1	Cells. transformed fibroblasts (GTEx)	PrediXcan	0.99946	cells_transformed_fibroblasts	0.999981
1662	ENSG00000261589	CTC-462L7.1	-1.05275	-0.0606232	0.292454	0.0434784	0.0438866	0.000822618	0.00239191	57	67	67	C1	Cells. transformed fibroblasts (GTEx)	PrediXcan	0.99946	cells_transformed_fibroblasts	0.999981
1663	ENSG00000150403	TMCO3	-1.0521	-0.0741446	0.292755	0.0253388	0.0701208	3.00771e-05	0.000103826	21	28	28	C1	Cells. transformed fibroblasts (GTEx)	PrediXcan	0.99946	cells_transformed_fibroblasts	0.999981
1664	ENSG00000076344	RGS11	1.05205	0.0551155	0.292778	0.076778	0.358968	6.29124e-27	1.23138e-25	30	42	42	C1	Cells. transformed fibroblasts (GTEx)	PrediXcan	0.99946	cells_transformed_fibroblasts	0.999981
1665	ENSG00000143416	SELENBP1	-1.05176	-0.208205	0.292912	0.0034352	0.0169047	0.0396407	0.0930314	2	2	2	C1	Cells. transformed fibroblasts (GTEx)	PrediXcan	0.99946	cells_transformed_fibroblasts	0.999981
1666	ENSG00000119787	ATL2	-1.0506	-0.0973093	0.293442	0.0245691	0.0240408	0.0150142	0.0375315	17	21	21	C1	Cells. transformed fibroblasts (GTEx)	PrediXcan	0.99946	cells_transformed_fibroblasts	0.999981
1667	ENSG00000167202	TBC1D2B	1.05051	0.246115	0.293482	0.00262634	0.101698	3.57983e-07	1.52557e-06	3	8	8	C1	Cells. transformed fibroblasts (GTEx)	PrediXcan	0.99946	cells_transformed_fibroblasts	0.999981
1668	ENSG00000160539	PLPP7	-1.05037	-0.0598324	0.293549	0.0496975	0.107557	1.73867e-07	7.66457e-07	19	24	24	C1	Cells. transformed fibroblasts (GTEx)	PrediXcan	0.99946	cells_transformed_fibroblasts	0.999981
1669	ENSG00000204713	TRIM27	-1.04969	-0.0794045	0.29386	0.0153169	0.0444654	0.000896604	0.00259383	33	43	43	C1	Cells. transformed fibroblasts (GTEx)	PrediXcan	0.99946	cells_transformed_fibroblasts	0.999981
1670	ENSG00000127666	TICAM1	1.04938	0.063323	0.294005	0.0504281	0.0139768	0.0643613	0.144631	38	47	47	C1	Cells. transformed fibroblasts (GTEx)	PrediXcan	0.99946	cells_transformed_fibroblasts	0.999981
1671	ENSG00000185022	MAFF	-1.04926	-0.0664757	0.294059	0.0526081	0.150017	3.23674e-10	1.86722e-09	36	43	43	C1	Cells. transformed fibroblasts (GTEx)	PrediXcan	0.99946	cells_transformed_fibroblasts	0.999981
1672	ENSG00000105866	SP4	-1.04872	-0.0564825	0.294305	0.0320407	0.0831752	3.79856e-06	1.44367e-05	32	39	39	C1	Cells. transformed fibroblasts (GTEx)	PrediXcan	0.99946	cells_transformed_fibroblasts	0.999981
1673	ENSG00000269825	AC022150.4	-1.04823	-0.0568518	0.294533	0.0527888	0.110436	4.23282e-08	1.99497e-07	22	26	26	C1	Cells. transformed fibroblasts (GTEx)	PrediXcan	0.99946	cells_transformed_fibroblasts	0.999981
1674	ENSG00000161281	COX7A1	1.0478	0.0366203	0.294731	0.166022	0.277533	6.12589e-20	7.63008e-19	85	106	106	C1	Cells. transformed fibroblasts (GTEx)	PrediXcan	0.99946	cells_transformed_fibroblasts	0.999981
1675	ENSG00000073921	PICALM	-1.04763	-0.0718148	0.294807	0.0230073	0.0120875	0.0811775	0.178611	39	49	49	C1	Cells. transformed fibroblasts (GTEx)	PrediXcan	0.99946	cells_transformed_fibroblasts	0.999981
1676	ENSG00000081237	PTPRC	1.04763	0.119969	0.294808	0.0131848	0.0277352	0.00826751	0.0214006	11	13	13	C1	Cells. transformed fibroblasts (GTEx)	PrediXcan	0.99946	cells_transformed_fibroblasts	0.999981
1677	ENSG00000100311	PDGFB	1.04559	0.0376872	0.295752	0.126913	0.100747	3.29657e-07	1.4093e-06	70	80	80	C1	Cells. transformed fibroblasts (GTEx)	PrediXcan	0.99946	cells_transformed_fibroblasts	0.999981
1678	ENSG00000273271	AP000254.1	-1.04533	-0.0770959	0.295871	0.0261576	0.0138055	0.066565	0.149186	30	36	36	C1	Cells. transformed fibroblasts (GTEx)	PrediXcan	0.99946	cells_transformed_fibroblasts	0.999981
1679	ENSG00000108395	TRIM37	1.04523	0.0447899	0.295916	0.0976609	0.0921813	1.09944e-06	4.43955e-06	53	55	55	C1	Cells. transformed fibroblasts (GTEx)	PrediXcan	0.99946	cells_transformed_fibroblasts	0.999981
1680	ENSG00000138172	CALHM2	1.04466	0.0425567	0.296182	0.0707918	0.179509	1.17429e-12	8.35355e-12	15	16	16	C1	Cells. transformed fibroblasts (GTEx)	PrediXcan	0.99946	cells_transformed_fibroblasts	0.999981
1681	ENSG00000186187	ZNRF1	-1.04456	-0.0843262	0.296227	0.0237713	0.048783	0.000428493	0.00129655	10	13	13	C1	Cells. transformed fibroblasts (GTEx)	PrediXcan	0.99946	cells_transformed_fibroblasts	0.999981
1682	ENSG00000109743	BST1	-1.04445	-0.0433031	0.296276	0.0819235	0.0764735	1.18242e-05	4.27787e-05	89	106	106	C1	Cells. transformed fibroblasts (GTEx)	PrediXcan	0.99946	cells_transformed_fibroblasts	0.999981
1683	ENSG00000138738	PRDM5	1.04444	0.0537186	0.29628	0.0556513	0.0476819	0.000401075	0.00121897	59	72	72	C1	Cells. transformed fibroblasts (GTEx)	PrediXcan	0.99946	cells_transformed_fibroblasts	0.999981
1684	ENSG00000138160	KIF11	-1.04432	-0.0866019	0.296339	0.0205092	0.0330521	0.00451538	0.0120525	17	22	22	C1	Cells. transformed fibroblasts (GTEx)	PrediXcan	0.99946	cells_transformed_fibroblasts	0.999981
1685	ENSG00000143756	FBXO28	1.04431	0.149292	0.296341	0.00654176	0.0203145	0.0266456	0.0642393	5	5	5	C1	Cells. transformed fibroblasts (GTEx)	PrediXcan	0.99946	cells_transformed_fibroblasts	0.999981
1686	ENSG00000117472	TSPAN1	-1.04372	-0.0856857	0.296613	0.0209749	0.0434547	0.00104686	0.00301197	44	51	51	C1	Cells. transformed fibroblasts (GTEx)	PrediXcan	0.99946	cells_transformed_fibroblasts	0.999981
1687	ENSG00000115307	AUP1	1.04366	0.370044	0.296642	0.000982619	0.0357148	0.00275718	0.00754316	2	5	5	C1	Cells. transformed fibroblasts (GTEx)	PrediXcan	0.99946	cells_transformed_fibroblasts	0.999981
1688	ENSG00000169857	AVEN	1.0435	0.0247863	0.296717	0.22387	0.317217	3.03894e-23	4.7639e-22	53	58	58	C1	Cells. transformed fibroblasts (GTEx)	PrediXcan	0.99946	cells_transformed_fibroblasts	0.999981
1689	ENSG00000184206	GOLGA6L4	-1.04344	-0.0210747	0.296744	0.310439	0.465018	2.80541e-39	1.12389e-37	79	99	99	C1	Cells. transformed fibroblasts (GTEx)	PrediXcan	0.99946	cells_transformed_fibroblasts	0.999981
1690	ENSG00000242110	AMACR	-1.04329	-0.0251876	0.296816	0.214342	0.631796	1.34098e-63	2.58771e-61	7	10	10	C1	Cells. transformed fibroblasts (GTEx)	PrediXcan	0.99946	cells_transformed_fibroblasts	0.999981
1691	ENSG00000087502	ERGIC2	1.04263	0.0904865	0.29712	0.0152621	0.125802	5.39932e-09	2.77064e-08	4	9	9	C1	Cells. transformed fibroblasts (GTEx)	PrediXcan	0.99946	cells_transformed_fibroblasts	0.999981
1692	ENSG00000109445	ZNF330	1.04258	0.052742	0.297144	0.04866	0.0104518	0.105831	0.226419	79	87	87	C1	Cells. transformed fibroblasts (GTEx)	PrediXcan	0.99946	cells_transformed_fibroblasts	0.999981
1693	ENSG00000183426	NPIPA1	1.04186	0.0260043	0.297475	0.212814	0.405044	2.16426e-32	5.94238e-31	46	61	61	C1	Cells. transformed fibroblasts (GTEx)	PrediXcan	0.99946	cells_transformed_fibroblasts	0.999981
1694	ENSG00000188938	FAM120AOS	-1.04068	-0.069991	0.298024	0.0305901	0.0391136	0.00177095	0.00495584	15	16	16	C1	Cells. transformed fibroblasts (GTEx)	PrediXcan	0.99946	cells_transformed_fibroblasts	0.999981
1695	ENSG00000163249	CCNYL1	-1.04057	-0.0352315	0.298074	0.120876	0.103606	1.1304e-07	5.06295e-07	74	81	81	C1	Cells. transformed fibroblasts (GTEx)	PrediXcan	0.99946	cells_transformed_fibroblasts	0.999981
1696	ENSG00000176473	WDR25	-1.04006	-0.0539786	0.298314	0.0554159	0.232856	1.08193e-16	1.05581e-15	12	17	17	C1	Cells. transformed fibroblasts (GTEx)	PrediXcan	0.99946	cells_transformed_fibroblasts	0.999981
1697	ENSG00000076604	TRAF4	1.03972	0.0553515	0.29847	0.0462385	0.11121	7.29715e-08	3.34599e-07	54	62	62	C1	Cells. transformed fibroblasts (GTEx)	PrediXcan	0.99946	cells_transformed_fibroblasts	0.999981
1698	ENSG00000100811	YY1	-1.03897	-0.171149	0.298818	0.00297383	0.0122284	0.0871087	0.190087	4	4	4	C1	Cells. transformed fibroblasts (GTEx)	PrediXcan	0.99946	cells_transformed_fibroblasts	0.999981
1699	ENSG00000131844	MCCC2	1.03888	0.0594018	0.298861	0.0676794	0.168899	1.10511e-11	7.24454e-11	54	71	71	C1	Cells. transformed fibroblasts (GTEx)	PrediXcan	0.99946	cells_transformed_fibroblasts	0.999981
1700	ENSG00000187608	ISG15	1.03864	0.0424956	0.298973	0.0487114	0.167649	3.21927e-12	2.212e-11	26	35	35	C1	Cells. transformed fibroblasts (GTEx)	PrediXcan	0.99946	cells_transformed_fibroblasts	0.999981
1701	ENSG00000138375	SMARCAL1	-1.03826	-0.0882109	0.29915	0.0216526	0.0924448	1.05253e-06	4.25766e-06	9	12	12	C1	Cells. transformed fibroblasts (GTEx)	PrediXcan	0.99946	cells_transformed_fibroblasts	0.999981
1702	ENSG00000145623	OSMR	1.03816	0.0403974	0.299195	0.145812	0.0884258	1.96621e-06	7.73221e-06	157	180	180	C1	Cells. transformed fibroblasts (GTEx)	PrediXcan	0.99946	cells_transformed_fibroblasts	0.999981
1703	ENSG00000178074	C2orf69	1.03814	0.160824	0.299206	0.00562505	0.0134458	0.0724694	0.161395	16	25	25	C1	Cells. transformed fibroblasts (GTEx)	PrediXcan	0.99946	cells_transformed_fibroblasts	0.999981
1704	ENSG00000127337	YEATS4	-1.03771	-0.0551809	0.299404	0.0313856	0.149021	3.53251e-10	2.02506e-09	37	42	42	C1	Cells. transformed fibroblasts (GTEx)	PrediXcan	0.99946	cells_transformed_fibroblasts	0.999981
1705	ENSG00000111452	ADGRD1	-1.03645	-0.144821	0.299994	0.00722531	0.0106584	0.109013	0.232428	21	26	26	C1	Cells. transformed fibroblasts (GTEx)	PrediXcan	0.99946	cells_transformed_fibroblasts	0.999981
1706	ENSG00000103742	IGDCC4	1.03634	0.0837842	0.300041	0.0395804	0.260954	2.22084e-18	2.44596e-17	5	7	7	C1	Cells. transformed fibroblasts (GTEx)	PrediXcan	0.99946	cells_transformed_fibroblasts	0.999981
1707	ENSG00000166455	C16orf46	-1.03615	-0.0840408	0.30013	0.02051	0.0593478	0.000115957	0.000372677	18	23	23	C1	Cells. transformed fibroblasts (GTEx)	PrediXcan	0.99946	cells_transformed_fibroblasts	0.999981
1708	ENSG00000122481	RWDD3	-1.03574	-0.0385802	0.300325	0.0828974	0.200909	9.75077e-15	8.18097e-14	59	66	66	C1	Cells. transformed fibroblasts (GTEx)	PrediXcan	0.99946	cells_transformed_fibroblasts	0.999981
1709	ENSG00000196975	ANXA4	1.03505	0.0773879	0.300645	0.027471	0.0946437	8.34742e-07	3.40787e-06	16	18	18	C1	Cells. transformed fibroblasts (GTEx)	PrediXcan	0.99946	cells_transformed_fibroblasts	0.999981
1710	ENSG00000244300	GATA2-AS1	-1.03497	-0.11621	0.300681	0.0132898	0.0317116	0.00513538	0.0136356	19	25	25	C1	Cells. transformed fibroblasts (GTEx)	PrediXcan	0.99946	cells_transformed_fibroblasts	0.999981
1711	ENSG00000090238	YPEL3	-1.03459	-0.0525562	0.300862	0.038335	0.14087	1.26649e-09	6.93254e-09	19	23	23	C1	Cells. transformed fibroblasts (GTEx)	PrediXcan	0.99946	cells_transformed_fibroblasts	0.999981
1712	ENSG00000196313	POM121	1.03452	0.0939456	0.300894	0.0190747	0.0977907	3.95579e-07	1.67537e-06	16	23	23	C1	Cells. transformed fibroblasts (GTEx)	PrediXcan	0.99946	cells_transformed_fibroblasts	0.999981
1713	ENSG00000141956	PRDM15	-1.03445	-0.0463982	0.300927	0.078118	0.0610267	9.50304e-05	0.000308169	39	46	46	C1	Cells. transformed fibroblasts (GTEx)	PrediXcan	0.99946	cells_transformed_fibroblasts	0.999981
1714	ENSG00000146243	IRAK1BP1	-1.03445	-0.0305403	0.300927	0.202003	0.490452	5.20849e-41	2.31693e-39	41	51	51	C1	Cells. transformed fibroblasts (GTEx)	PrediXcan	0.99946	cells_transformed_fibroblasts	0.999981
1715	ENSG00000175221	MED16	1.03439	0.0666523	0.300954	0.029727	0.144062	3.64867e-10	2.08728e-09	19	26	26	C1	Cells. transformed fibroblasts (GTEx)	PrediXcan	0.99946	cells_transformed_fibroblasts	0.999981
1716	ENSG00000187193	MT1X	1.03414	0.129686	0.301069	0.00874092	0.0267829	0.0102838	0.0263114	12	13	13	C1	Cells. transformed fibroblasts (GTEx)	PrediXcan	0.99946	cells_transformed_fibroblasts	0.999981
1717	ENSG00000143442	POGZ	1.03369	0.0707092	0.301282	0.0296341	0.0766901	7.52259e-06	2.7871e-05	52	66	66	C1	Cells. transformed fibroblasts (GTEx)	PrediXcan	0.99946	cells_transformed_fibroblasts	0.999981
1718	ENSG00000099246	RAB18	1.03367	0.129258	0.301289	0.0140583	0.0432545	0.00119181	0.00340614	36	57	57	C1	Cells. transformed fibroblasts (GTEx)	PrediXcan	0.99946	cells_transformed_fibroblasts	0.999981
1719	ENSG00000130518	KIAA1683	1.03352	0.0523567	0.301361	0.056019	0.111818	7.48819e-08	3.43015e-07	24	30	30	C1	Cells. transformed fibroblasts (GTEx)	PrediXcan	0.99946	cells_transformed_fibroblasts	0.999981
1720	ENSG00000197530	MIB2	1.03267	0.0432747	0.301756	0.0910504	0.167875	1.59847e-11	1.03451e-10	17	20	20	C1	Cells. transformed fibroblasts (GTEx)	PrediXcan	0.99946	cells_transformed_fibroblasts	0.999981
1721	ENSG00000100284	TOM1	1.03258	0.122139	0.301799	0.00956455	0.0483999	0.000471466	0.00141657	4	6	6	C1	Cells. transformed fibroblasts (GTEx)	PrediXcan	0.99946	cells_transformed_fibroblasts	0.999981
1722	ENSG00000130695	CEP85	1.03232	0.0567112	0.301921	0.0453021	0.0412018	0.00152946	0.00431707	57	72	72	C1	Cells. transformed fibroblasts (GTEx)	PrediXcan	0.99946	cells_transformed_fibroblasts	0.999981
1723	ENSG00000011105	TSPAN9	1.03226	0.0317613	0.301949	0.139978	0.388091	1.65939e-29	3.80189e-28	30	38	38	C1	Cells. transformed fibroblasts (GTEx)	PrediXcan	0.99946	cells_transformed_fibroblasts	0.999981
1724	ENSG00000128607	KLHDC10	-1.03213	-0.0665375	0.302013	0.0219985	0.0336157	0.0037855	0.0101896	31	38	38	C1	Cells. transformed fibroblasts (GTEx)	PrediXcan	0.99946	cells_transformed_fibroblasts	0.999981
1725	ENSG00000145020	AMT	-1.03204	-0.0283318	0.302054	0.183399	0.400337	2.1385e-30	5.22275e-29	72	96	96	C1	Cells. transformed fibroblasts (GTEx)	PrediXcan	0.99946	cells_transformed_fibroblasts	0.999981
1726	ENSG00000060762	MPC1	-1.03191	-0.0617279	0.302113	0.0358629	0.135346	1.69584e-09	9.16918e-09	11	14	14	C1	Cells. transformed fibroblasts (GTEx)	PrediXcan	0.99946	cells_transformed_fibroblasts	0.999981
1727	ENSG00000170634	ACYP2	1.03181	0.0769393	0.302161	0.0301249	0.126684	9.9612e-09	4.97915e-08	21	26	26	C1	Cells. transformed fibroblasts (GTEx)	PrediXcan	0.99946	cells_transformed_fibroblasts	0.999981
1728	ENSG00000077254	USP33	1.03156	0.102951	0.302279	0.0134901	0.0122204	0.0864495	0.188971	9	11	11	C1	Cells. transformed fibroblasts (GTEx)	PrediXcan	0.99946	cells_transformed_fibroblasts	0.999981
1729	ENSG00000099256	PRTFDC1	-1.03155	-0.0576047	0.302283	0.0616419	0.0947135	4.53024e-07	1.90688e-06	16	16	16	C1	Cells. transformed fibroblasts (GTEx)	PrediXcan	0.99946	cells_transformed_fibroblasts	0.999981
1730	ENSG00000152767	FARP1	-1.03114	-0.0230753	0.302477	0.182225	0.275367	2.5311e-19	3.00247e-18	76	90	90	C1	Cells. transformed fibroblasts (GTEx)	PrediXcan	0.99946	cells_transformed_fibroblasts	0.999981
1731	ENSG00000163884	KLF15	1.03059	0.106604	0.302734	0.0133426	0.0347493	0.00328114	0.00890902	28	42	42	C1	Cells. transformed fibroblasts (GTEx)	PrediXcan	0.99946	cells_transformed_fibroblasts	0.999981
1732	ENSG00000177453	NIM1K	1.03057	0.0690525	0.302741	0.0254437	0.0887964	2.04024e-06	8.00037e-06	7	9	9	C1	Cells. transformed fibroblasts (GTEx)	PrediXcan	0.99946	cells_transformed_fibroblasts	0.999981
1733	ENSG00000176049	JAKMIP2	-1.03039	-0.0423445	0.302825	0.068931	0.125197	5.68259e-09	2.90946e-08	34	49	49	C1	Cells. transformed fibroblasts (GTEx)	PrediXcan	0.99946	cells_transformed_fibroblasts	0.999981
1734	ENSG00000173338	KCNK7	-1.03004	-0.136948	0.302991	0.00580304	0.0148547	0.0585943	0.132914	2	2	2	C1	Cells. transformed fibroblasts (GTEx)	PrediXcan	0.99946	cells_transformed_fibroblasts	0.999981
1735	ENSG00000152465	NMT2	1.02937	0.0359738	0.303306	0.114995	0.246233	1.56326e-17	1.61651e-16	29	37	37	C1	Cells. transformed fibroblasts (GTEx)	PrediXcan	0.99946	cells_transformed_fibroblasts	0.999981
1736	ENSG00000184857	TMEM186	-1.02917	-0.123899	0.3034	0.0117388	0.0725493	1.64052e-05	5.84722e-05	1	1	1	C1	Cells. transformed fibroblasts (GTEx)	PrediXcan	0.99946	cells_transformed_fibroblasts	0.999981
1737	ENSG00000204164	BMS1P5	-1.02915	-0.203742	0.303411	0.00273162	0.157878	6.55477e-11	4.01103e-10	6	42	42	C1	Cells. transformed fibroblasts (GTEx)	PrediXcan	0.99946	cells_transformed_fibroblasts	0.999981
1738	ENSG00000114850	SSR3	1.02913	0.0447536	0.303417	0.0665204	0.0378935	0.00227777	0.00628554	42	51	51	C1	Cells. transformed fibroblasts (GTEx)	PrediXcan	0.99946	cells_transformed_fibroblasts	0.999981
1739	ENSG00000159082	SYNJ1	-1.0291	-0.114617	0.30343	0.0099625	0.0455193	0.000769793	0.00224737	28	32	32	C1	Cells. transformed fibroblasts (GTEx)	PrediXcan	0.99946	cells_transformed_fibroblasts	0.999981
1740	ENSG00000121680	PEX16	1.02907	0.0793805	0.303445	0.0245395	0.012214	0.0855649	0.187153	25	35	35	C1	Cells. transformed fibroblasts (GTEx)	PrediXcan	0.99946	cells_transformed_fibroblasts	0.999981
1741	ENSG00000089847	ANKRD24	-1.02845	-0.0452172	0.303739	0.071252	0.208637	1.43534e-14	1.19113e-13	23	31	31	C1	Cells. transformed fibroblasts (GTEx)	PrediXcan	0.99946	cells_transformed_fibroblasts	0.999981
1742	ENSG00000186806	VSIG10L	-1.02825	-0.0332947	0.30383	0.115842	0.0402985	0.00161664	0.0045491	81	103	103	C1	Cells. transformed fibroblasts (GTEx)	PrediXcan	0.99946	cells_transformed_fibroblasts	0.999981
1743	ENSG00000228638	FCF1P2	1.02804	0.0299179	0.30393	0.142282	0.247586	2.02246e-17	2.07253e-16	60	67	67	C1	Cells. transformed fibroblasts (GTEx)	PrediXcan	0.99946	cells_transformed_fibroblasts	0.999981
1744	ENSG00000108666	C17orf75	-1.0279	-0.0224488	0.303999	0.194218	0.223352	3.68361e-16	3.45679e-15	54	58	58	C1	Cells. transformed fibroblasts (GTEx)	PrediXcan	0.99946	cells_transformed_fibroblasts	0.999981
1745	ENSG00000142611	PRDM16	-1.02756	-0.142142	0.304155	0.00663497	0.0653253	5.66139e-05	0.000189233	5	6	6	C1	Cells. transformed fibroblasts (GTEx)	PrediXcan	0.99946	cells_transformed_fibroblasts	0.999981
1746	ENSG00000144647	POMGNT2	-1.02722	-0.0711326	0.304315	0.0328905	0.137339	1.68003e-09	9.08727e-09	20	28	28	C1	Cells. transformed fibroblasts (GTEx)	PrediXcan	0.99946	cells_transformed_fibroblasts	0.999981
1747	ENSG00000221990	EXOC3-AS1	-1.02717	-0.0262995	0.304342	0.197283	0.379901	2.65054e-28	5.62153e-27	43	48	48	C1	Cells. transformed fibroblasts (GTEx)	PrediXcan	0.99946	cells_transformed_fibroblasts	0.999981
1748	ENSG00000163638	ADAMTS9	1.02672	0.0363813	0.304554	0.0884647	0.0739142	1.56457e-05	5.59253e-05	48	61	61	C1	Cells. transformed fibroblasts (GTEx)	PrediXcan	0.99946	cells_transformed_fibroblasts	0.999981
1749	ENSG00000253719	ATXN7L3B	-1.02533	-0.110677	0.305207	0.010067	0.0149844	0.0548707	0.125089	17	22	22	C1	Cells. transformed fibroblasts (GTEx)	PrediXcan	0.99946	cells_transformed_fibroblasts	0.999981
1750	ENSG00000125122	LRRC29	-1.02492	-0.108535	0.305403	0.00838099	0.0371272	0.00226057	0.00624103	17	18	18	C1	Cells. transformed fibroblasts (GTEx)	PrediXcan	0.99946	cells_transformed_fibroblasts	0.999981
1751	ENSG00000113504	SLC12A7	-1.02467	-0.0659459	0.305521	0.0292373	0.106123	9.11537e-08	4.12858e-07	2	2	2	C1	Cells. transformed fibroblasts (GTEx)	PrediXcan	0.99946	cells_transformed_fibroblasts	0.999981
1752	ENSG00000121898	CPXM2	1.02439	0.0380087	0.305653	0.106101	0.389796	8.54093e-31	2.12762e-29	28	36	36	C1	Cells. transformed fibroblasts (GTEx)	PrediXcan	0.99946	cells_transformed_fibroblasts	0.999981
1753	ENSG00000186026	ZNF284	-1.02348	-0.0406417	0.306081	0.110974	0.215261	9.89165e-15	8.29409e-14	99	128	128	C1	Cells. transformed fibroblasts (GTEx)	PrediXcan	0.99946	cells_transformed_fibroblasts	0.999981
1754	ENSG00000272512	AL645608.8	1.02323	0.0790484	0.306199	0.0220489	0.0933756	9.36069e-07	3.80566e-06	5	8	8	C1	Cells. transformed fibroblasts (GTEx)	PrediXcan	0.99946	cells_transformed_fibroblasts	0.999981
1755	ENSG00000263753	LINC00667	-1.02302	-0.0164324	0.306296	0.380965	0.484358	2.32079e-40	9.90564e-39	84	100	100	C1	Cells. transformed fibroblasts (GTEx)	PrediXcan	0.99946	cells_transformed_fibroblasts	0.999981
1756	ENSG00000140829	DHX38	-1.02282	-0.0516431	0.306393	0.0458802	0.13681	1.51407e-09	8.23511e-09	19	23	23	C1	Cells. transformed fibroblasts (GTEx)	PrediXcan	0.99946	cells_transformed_fibroblasts	0.999981
1757	ENSG00000169118	CSNK1G1	-1.02274	-0.0605844	0.30643	0.0312351	0.150846	1.57121e-10	9.29899e-10	59	81	81	C1	Cells. transformed fibroblasts (GTEx)	PrediXcan	0.99946	cells_transformed_fibroblasts	0.999981
1758	ENSG00000178381	ZFAND2A	1.02149	0.0218782	0.307021	0.289202	0.648568	1.09281e-66	2.67367e-64	32	41	41	C1	Cells. transformed fibroblasts (GTEx)	PrediXcan	0.99946	cells_transformed_fibroblasts	0.999981
1759	ENSG00000004799	PDK4	-1.02076	-0.103624	0.307368	0.0156504	0.0715986	2.20218e-05	7.74239e-05	7	8	8	C1	Cells. transformed fibroblasts (GTEx)	PrediXcan	0.99946	cells_transformed_fibroblasts	0.999981
1760	ENSG00000164933	SLC25A32	1.02055	0.0646685	0.307467	0.0359973	0.133754	2.5175e-09	1.33536e-08	32	37	37	C1	Cells. transformed fibroblasts (GTEx)	PrediXcan	0.99946	cells_transformed_fibroblasts	0.999981
1761	ENSG00000077063	CTTNBP2	1.02039	0.0646211	0.307543	0.0501197	0.111329	8.39192e-08	3.81479e-07	14	14	14	C1	Cells. transformed fibroblasts (GTEx)	PrediXcan	0.99946	cells_transformed_fibroblasts	0.999981
1762	ENSG00000107959	PITRM1	-1.01977	-0.0211975	0.307836	0.27659	0.557617	1.42475e-50	1.16889e-48	50	62	62	C1	Cells. transformed fibroblasts (GTEx)	PrediXcan	0.99946	cells_transformed_fibroblasts	0.999981
1763	ENSG00000185989	RASA3	1.0195	0.0348642	0.307967	0.102274	0.192897	2.0376e-13	1.53813e-12	13	14	14	C1	Cells. transformed fibroblasts (GTEx)	PrediXcan	0.99946	cells_transformed_fibroblasts	0.999981
1764	ENSG00000096401	CDC5L	1.01872	0.128065	0.308337	0.0071979	0.0182397	0.0354779	0.0838941	5	6	6	C1	Cells. transformed fibroblasts (GTEx)	PrediXcan	0.99946	cells_transformed_fibroblasts	0.999981
1765	ENSG00000231160	KLF3-AS1	1.01862	0.0281886	0.308386	0.141538	0.299861	1.42052e-21	1.9719e-20	49	56	56	C1	Cells. transformed fibroblasts (GTEx)	PrediXcan	0.99946	cells_transformed_fibroblasts	0.999981
1766	ENSG00000241106	HLA-DOB	-1.01841	-0.0187821	0.308484	0.374593	0.605771	6.37273e-59	8.81947e-57	76	89	89	C1	Cells. transformed fibroblasts (GTEx)	PrediXcan	0.99946	cells_transformed_fibroblasts	0.999981
1767	ENSG00000231074	HCG18	1.01835	0.0757351	0.308511	0.0166613	0.104512	8.26331e-08	3.76132e-07	16	19	19	C1	Cells. transformed fibroblasts (GTEx)	PrediXcan	0.99946	cells_transformed_fibroblasts	0.999981
1768	ENSG00000165072	MAMDC2	1.01828	0.0963083	0.308545	0.0139729	0.0708073	1.79339e-05	6.36724e-05	11	12	12	C1	Cells. transformed fibroblasts (GTEx)	PrediXcan	0.99946	cells_transformed_fibroblasts	0.999981
1769	ENSG00000132600	PRMT7	-1.01808	-0.0217554	0.308642	0.291069	0.41589	3.95798e-33	1.13686e-31	37	46	46	C1	Cells. transformed fibroblasts (GTEx)	PrediXcan	0.99946	cells_transformed_fibroblasts	0.999981
1770	ENSG00000182165	TP53TG1	1.017	0.0434518	0.309153	0.0561239	0.143972	2.67629e-10	1.55375e-09	85	92	92	C1	Cells. transformed fibroblasts (GTEx)	PrediXcan	0.99946	cells_transformed_fibroblasts	0.999981
1771	ENSG00000166788	SAAL1	-1.01689	-0.0606197	0.309205	0.0471604	0.192093	4.89312e-13	3.60047e-12	34	38	38	C1	Cells. transformed fibroblasts (GTEx)	PrediXcan	0.99946	cells_transformed_fibroblasts	0.999981
1772	ENSG00000078699	CBFA2T2	-1.01678	-0.0997091	0.309257	0.00960603	0.0308481	0.00610167	0.0160489	4	6	6	C1	Cells. transformed fibroblasts (GTEx)	PrediXcan	0.99946	cells_transformed_fibroblasts	0.999981
1773	ENSG00000134259	NGF	-1.01669	-0.0310139	0.3093	0.138782	0.250784	1.49386e-17	1.54704e-16	82	102	102	C1	Cells. transformed fibroblasts (GTEx)	PrediXcan	0.99946	cells_transformed_fibroblasts	0.999981
1774	ENSG00000159733	ZFYVE28	-1.01636	-0.0778901	0.309458	0.0273009	0.103467	1.09169e-07	4.89597e-07	22	29	29	C1	Cells. transformed fibroblasts (GTEx)	PrediXcan	0.99946	cells_transformed_fibroblasts	0.999981
1775	ENSG00000146707	POMZP3	-1.01582	-0.0231783	0.309715	0.247899	0.598549	9.86534e-59	1.33827e-56	65	79	79	C1	Cells. transformed fibroblasts (GTEx)	PrediXcan	0.99946	cells_transformed_fibroblasts	0.999981
1776	ENSG00000272760	AC093726.1	1.01552	0.112229	0.309858	0.0106969	0.0339491	0.00402455	0.0108034	18	24	24	C1	Cells. transformed fibroblasts (GTEx)	PrediXcan	0.99946	cells_transformed_fibroblasts	0.999981
1777	ENSG00000100784	RPS6KA5	1.01527	0.12262	0.309979	0.0137252	0.0599416	0.000110145	0.000354914	11	12	12	C1	Cells. transformed fibroblasts (GTEx)	PrediXcan	0.99946	cells_transformed_fibroblasts	0.999981
1778	ENSG00000237188	AC242426.3	1.01507	0.0612111	0.310071	0.0463421	0.137834	1.7319e-09	9.34922e-09	42	55	55	C1	Cells. transformed fibroblasts (GTEx)	PrediXcan	0.99946	cells_transformed_fibroblasts	0.999981
1779	ENSG00000123240	OPTN	1.015	0.112614	0.310108	0.0131526	0.0419093	0.00121792	0.00347568	25	29	29	C1	Cells. transformed fibroblasts (GTEx)	PrediXcan	0.99946	cells_transformed_fibroblasts	0.999981
1780	ENSG00000169258	GPRIN1	-1.01468	-0.0505508	0.310261	0.0405214	0.0591449	0.000128918	0.000412882	45	55	55	C1	Cells. transformed fibroblasts (GTEx)	PrediXcan	0.99946	cells_transformed_fibroblasts	0.999981
1781	ENSG00000051108	HERPUD1	-1.01432	-0.0441573	0.310429	0.100958	0.182688	2.39361e-12	1.66471e-11	52	63	63	C1	Cells. transformed fibroblasts (GTEx)	PrediXcan	0.99946	cells_transformed_fibroblasts	0.999981
1782	ENSG00000163528	CHCHD4	-1.01423	-0.0648114	0.310471	0.0204382	0.102902	2.39804e-07	1.04006e-06	16	19	19	C1	Cells. transformed fibroblasts (GTEx)	PrediXcan	0.99946	cells_transformed_fibroblasts	0.999981
1783	ENSG00000213689	TREX1	1.014	0.0281631	0.310582	0.1474	0.298606	2.25012e-21	3.06451e-20	27	34	34	C1	Cells. transformed fibroblasts (GTEx)	PrediXcan	0.99946	cells_transformed_fibroblasts	0.999981
1784	ENSG00000104450	SPAG1	-1.01398	-0.019227	0.310593	0.300681	0.463988	5.64411e-38	2.10708e-36	67	77	77	C1	Cells. transformed fibroblasts (GTEx)	PrediXcan	0.99946	cells_transformed_fibroblasts	0.999981
1785	ENSG00000224165	DNAJC27-AS1	-1.01378	-0.0902405	0.310688	0.0190723	0.0500908	0.000441586	0.00133293	13	17	17	C1	Cells. transformed fibroblasts (GTEx)	PrediXcan	0.99946	cells_transformed_fibroblasts	0.999981
1786	ENSG00000272316	AL021368.2	-1.01291	-0.032724	0.311101	0.133903	0.282535	5.00611e-20	6.28269e-19	57	69	69	C1	Cells. transformed fibroblasts (GTEx)	PrediXcan	0.99946	cells_transformed_fibroblasts	0.999981
1787	ENSG00000118004	COLEC11	-1.01269	-0.0407589	0.311207	0.0646769	0.219416	4.63344e-15	3.99514e-14	14	17	17	C1	Cells. transformed fibroblasts (GTEx)	PrediXcan	0.99946	cells_transformed_fibroblasts	0.999981
1788	ENSG00000186660	ZFP91	1.01255	0.0715554	0.311276	0.0270359	0.103133	2.70386e-07	1.16642e-06	15	18	18	C1	Cells. transformed fibroblasts (GTEx)	PrediXcan	0.99946	cells_transformed_fibroblasts	0.999981
1789	ENSG00000042317	SPATA7	-1.01255	-0.2363	0.311277	0.00267977	0.0103919	0.106502	0.227642	3	4	4	C1	Cells. transformed fibroblasts (GTEx)	PrediXcan	0.99946	cells_transformed_fibroblasts	0.999981
1790	ENSG00000239415	AP001469.3	-1.01212	-0.07185	0.311479	0.0265304	0.0539402	0.000258586	0.000802102	33	43	43	C1	Cells. transformed fibroblasts (GTEx)	PrediXcan	0.99946	cells_transformed_fibroblasts	0.999981
1791	ENSG00000149532	CPSF7	1.01187	0.137227	0.311599	0.00590978	0.0654853	5.94862e-05	0.000198398	25	34	34	C1	Cells. transformed fibroblasts (GTEx)	PrediXcan	0.99946	cells_transformed_fibroblasts	0.999981
1792	ENSG00000162461	SLC25A34	1.01167	0.0419958	0.311697	0.0760541	0.133348	2.41891e-09	1.28505e-08	17	22	22	C1	Cells. transformed fibroblasts (GTEx)	PrediXcan	0.99946	cells_transformed_fibroblasts	0.999981
1793	ENSG00000234684	SDCBP2-AS1	1.01156	0.0269187	0.311747	0.226076	0.225278	1.7065e-15	1.53115e-14	99	128	128	C1	Cells. transformed fibroblasts (GTEx)	PrediXcan	0.99946	cells_transformed_fibroblasts	0.999981
1794	ENSG00000151413	NUBPL	1.01144	0.0311725	0.311804	0.0946885	0.129093	4.96873e-09	2.55543e-08	74	84	84	C1	Cells. transformed fibroblasts (GTEx)	PrediXcan	0.99946	cells_transformed_fibroblasts	0.999981
1795	ENSG00000160200	CBS	-1.01142	-0.0544761	0.311818	0.0148408	0.0722832	1.63111e-05	5.8152e-05	32	39	39	C1	Cells. transformed fibroblasts (GTEx)	PrediXcan	0.99946	cells_transformed_fibroblasts	0.999981
1796	ENSG00000128563	PRKRIP1	1.01093	0.0397144	0.312049	0.100507	0.271237	2.65362e-19	3.14509e-18	48	64	64	C1	Cells. transformed fibroblasts (GTEx)	PrediXcan	0.99946	cells_transformed_fibroblasts	0.999981
1797	ENSG00000112033	PPARD	1.01057	0.0626189	0.312222	0.0238937	0.0538362	0.000242641	0.000755035	80	89	89	C1	Cells. transformed fibroblasts (GTEx)	PrediXcan	0.99946	cells_transformed_fibroblasts	0.999981
1798	ENSG00000171314	PGAM1	-1.01017	-0.113371	0.312415	0.00972132	0.0682352	2.71898e-05	9.45262e-05	20	26	26	C1	Cells. transformed fibroblasts (GTEx)	PrediXcan	0.99946	cells_transformed_fibroblasts	0.999981
1799	ENSG00000130402	ACTN4	1.00991	0.0551905	0.312539	0.0458804	0.10345	2.18555e-07	9.53029e-07	30	34	34	C1	Cells. transformed fibroblasts (GTEx)	PrediXcan	0.99946	cells_transformed_fibroblasts	0.999981
1800	ENSG00000168487	BMP1	1.00965	0.0342391	0.312664	0.0912333	0.153369	1.18757e-10	7.10518e-10	33	40	40	C1	Cells. transformed fibroblasts (GTEx)	PrediXcan	0.99946	cells_transformed_fibroblasts	0.999981
1801	ENSG00000196792	STRN3	1.00956	0.0437322	0.312706	0.0679311	0.187167	5.39134e-13	3.94377e-12	14	17	17	C1	Cells. transformed fibroblasts (GTEx)	PrediXcan	0.99946	cells_transformed_fibroblasts	0.999981
1802	ENSG00000213614	HEXA	1.00935	0.0680734	0.312808	0.041927	0.105414	9.31518e-08	4.21351e-07	40	42	42	C1	Cells. transformed fibroblasts (GTEx)	PrediXcan	0.99946	cells_transformed_fibroblasts	0.999981
1803	ENSG00000165660	ABRAXAS2	-1.00893	-0.191148	0.313008	0.0050485	0.0270771	0.00904385	0.0233264	14	16	16	C1	Cells. transformed fibroblasts (GTEx)	PrediXcan	0.99946	cells_transformed_fibroblasts	0.999981
1804	ENSG00000117533	VAMP4	-1.0088	-0.0422408	0.31307	0.073242	0.117193	4.24626e-08	2.00062e-07	54	65	65	C1	Cells. transformed fibroblasts (GTEx)	PrediXcan	0.99946	cells_transformed_fibroblasts	0.999981
1805	ENSG00000075826	SEC31B	-1.0087	-0.030488	0.313121	0.144463	0.39291	9.03241e-31	2.24597e-29	53	65	65	C1	Cells. transformed fibroblasts (GTEx)	PrediXcan	0.99946	cells_transformed_fibroblasts	0.999981
1806	ENSG00000140988	RPS2	1.00835	0.0454799	0.313288	0.0764167	0.174036	3.89179e-12	2.65281e-11	8	10	10	C1	Cells. transformed fibroblasts (GTEx)	PrediXcan	0.99946	cells_transformed_fibroblasts	0.999981
1807	ENSG00000196204	RNF216P1	1.00822	0.0231837	0.313347	0.268718	0.524828	2.32961e-45	1.38173e-43	68	83	83	C1	Cells. transformed fibroblasts (GTEx)	PrediXcan	0.99946	cells_transformed_fibroblasts	0.999981
1808	ENSG00000228801	AC064807.1	1.00812	0.052545	0.313399	0.0616674	0.151348	2.32508e-10	1.36079e-09	34	39	39	C1	Cells. transformed fibroblasts (GTEx)	PrediXcan	0.99946	cells_transformed_fibroblasts	0.999981
1809	ENSG00000174292	TNK1	-1.00805	-0.0863274	0.313433	0.0158041	0.037545	0.00247366	0.00679735	12	19	19	C1	Cells. transformed fibroblasts (GTEx)	PrediXcan	0.99946	cells_transformed_fibroblasts	0.999981
1810	ENSG00000124508	BTN2A2	1.00768	0.0146777	0.313608	0.333474	0.425668	3.92643e-34	1.17203e-32	62	69	69	C1	Cells. transformed fibroblasts (GTEx)	PrediXcan	0.99946	cells_transformed_fibroblasts	0.999981
1811	ENSG00000138162	TACC2	-1.00709	-0.0675769	0.313892	0.0276253	0.018734	0.0321069	0.0764906	19	25	25	C1	Cells. transformed fibroblasts (GTEx)	PrediXcan	0.99946	cells_transformed_fibroblasts	0.999981
1812	ENSG00000121064	SCPEP1	1.00612	0.0852708	0.314359	0.0124056	0.0127096	0.081138	0.178553	42	47	47	C1	Cells. transformed fibroblasts (GTEx)	PrediXcan	0.99946	cells_transformed_fibroblasts	0.999981
1813	ENSG00000130948	HSD17B3	-1.00608	-0.0915509	0.314377	0.0153476	0.0461955	0.000741974	0.00217032	90	105	105	C1	Cells. transformed fibroblasts (GTEx)	PrediXcan	0.99946	cells_transformed_fibroblasts	0.999981
1814	ENSG00000101444	AHCY	-1.00606	-0.223062	0.314388	0.00409773	0.0220704	0.0194178	0.0477894	24	40	40	C1	Cells. transformed fibroblasts (GTEx)	PrediXcan	0.99946	cells_transformed_fibroblasts	0.999981
1815	ENSG00000145779	TNFAIP8	1.00549	0.0400409	0.314659	0.0820702	0.261677	3.65104e-18	3.95751e-17	20	25	25	C1	Cells. transformed fibroblasts (GTEx)	PrediXcan	0.99946	cells_transformed_fibroblasts	0.999981
1816	ENSG00000139631	CSAD	1.00508	0.111294	0.31486	0.0121335	0.105944	1.57207e-07	6.95478e-07	5	7	7	C1	Cells. transformed fibroblasts (GTEx)	PrediXcan	0.99946	cells_transformed_fibroblasts	0.999981
1817	ENSG00000119013	NDUFB3	1.00408	0.1271	0.315339	0.00740061	0.0213237	0.0236561	0.0575381	25	31	31	C1	Cells. transformed fibroblasts (GTEx)	PrediXcan	0.99946	cells_transformed_fibroblasts	0.999981
1818	ENSG00000167699	GLOD4	1.00405	0.183763	0.315356	0.00624999	0.0170588	0.0409024	0.0956647	43	43	43	C1	Cells. transformed fibroblasts (GTEx)	PrediXcan	0.99946	cells_transformed_fibroblasts	0.999981
1819	ENSG00000164008	C1orf50	1.00391	0.0957368	0.315424	0.0195382	0.0166709	0.0422882	0.0985694	16	21	21	C1	Cells. transformed fibroblasts (GTEx)	PrediXcan	0.99946	cells_transformed_fibroblasts	0.999981
1820	ENSG00000144747	TMF1	-1.0035	-0.0552726	0.315618	0.0431821	0.0661671	4.06077e-05	0.000138606	25	29	29	C1	Cells. transformed fibroblasts (GTEx)	PrediXcan	0.99946	cells_transformed_fibroblasts	0.999981
1821	ENSG00000118849	RARRES1	1.00283	0.122816	0.315944	0.0199397	0.0266993	0.00999013	0.0255936	12	13	13	C1	Cells. transformed fibroblasts (GTEx)	PrediXcan	0.99946	cells_transformed_fibroblasts	0.999981
1822	ENSG00000168286	THAP11	-1.00266	-0.0918233	0.316024	0.0163938	0.0212197	0.0237571	0.0577736	12	15	15	C1	Cells. transformed fibroblasts (GTEx)	PrediXcan	0.99946	cells_transformed_fibroblasts	0.999981
1823	ENSG00000141971	MVB12A	1.00105	0.04306	0.3168	0.0961875	0.257861	3.88308e-18	4.20238e-17	12	14	14	C1	Cells. transformed fibroblasts (GTEx)	PrediXcan	0.99946	cells_transformed_fibroblasts	0.999981
1824	ENSG00000074211	PPP2R2C	-1.00096	-0.017557	0.316847	0.483966	0.661743	1.12318e-69	3.49743e-67	24	27	27	C1	Cells. transformed fibroblasts (GTEx)	PrediXcan	0.99946	cells_transformed_fibroblasts	0.999981
1825	ENSG00000185947	ZNF267	1.00046	0.123348	0.31709	0.0166201	0.0203471	0.0253352	0.061339	10	14	14	C1	Cells. transformed fibroblasts (GTEx)	PrediXcan	0.99946	cells_transformed_fibroblasts	0.999981
1826	ENSG00000169220	RGS14	0.998298	0.0160373	0.318135	0.47623	0.594485	3.63463e-56	4.11555e-54	36	46	46	C1	Cells. transformed fibroblasts (GTEx)	PrediXcan	0.99946	cells_transformed_fibroblasts	0.999981
1827	ENSG00000063046	EIF4B	-0.998295	-0.0969183	0.318136	0.0134236	0.134112	7.68096e-10	4.29713e-09	9	14	14	C1	Cells. transformed fibroblasts (GTEx)	PrediXcan	0.99946	cells_transformed_fibroblasts	0.999981
1828	ENSG00000105887	MTPN	-0.998036	-0.131841	0.318262	0.00835167	0.0391721	0.00183535	0.00512349	15	17	17	C1	Cells. transformed fibroblasts (GTEx)	PrediXcan	0.99946	cells_transformed_fibroblasts	0.999981
1829	ENSG00000185043	CIB1	0.997722	0.0595906	0.318414	0.0393996	0.162495	5.18246e-11	3.20709e-10	15	21	21	C1	Cells. transformed fibroblasts (GTEx)	PrediXcan	0.99946	cells_transformed_fibroblasts	0.999981
1830	ENSG00000196263	ZNF471	0.996945	0.0451607	0.318791	0.0606193	0.1394	1.03612e-09	5.73572e-09	39	46	46	C1	Cells. transformed fibroblasts (GTEx)	PrediXcan	0.99946	cells_transformed_fibroblasts	0.999981
1831	ENSG00000106049	HIBADH	-0.996671	-0.0432563	0.318924	0.0503146	0.185736	8.59306e-13	6.177e-12	29	44	44	C1	Cells. transformed fibroblasts (GTEx)	PrediXcan	0.99946	cells_transformed_fibroblasts	0.999981
1832	ENSG00000164035	EMCN	-0.996626	-0.100313	0.318946	0.0126173	0.0355287	0.00335316	0.00909196	38	50	50	C1	Cells. transformed fibroblasts (GTEx)	PrediXcan	0.99946	cells_transformed_fibroblasts	0.999981
1833	ENSG00000215012	RTL10	-0.996585	-0.0530374	0.318966	0.0440709	0.155747	1.09699e-10	6.58052e-10	39	50	50	C1	Cells. transformed fibroblasts (GTEx)	PrediXcan	0.99946	cells_transformed_fibroblasts	0.999981
1834	ENSG00000156831	NSMCE2	0.996573	0.139712	0.318972	0.00982132	0.0462212	0.000762275	0.0022259	7	8	8	C1	Cells. transformed fibroblasts (GTEx)	PrediXcan	0.99946	cells_transformed_fibroblasts	0.999981
1835	ENSG00000111328	CDK2AP1	-0.996509	-0.0281369	0.319003	0.152255	0.439011	1.845e-34	5.61742e-33	31	42	42	C1	Cells. transformed fibroblasts (GTEx)	PrediXcan	0.99946	cells_transformed_fibroblasts	0.999981
1836	ENSG00000119139	TJP2	0.996111	0.0251159	0.319196	0.220632	0.396403	2.391e-30	5.79808e-29	26	30	30	C1	Cells. transformed fibroblasts (GTEx)	PrediXcan	0.99946	cells_transformed_fibroblasts	0.999981
1837	ENSG00000138032	PPM1B	-0.996003	-0.0389042	0.319249	0.154531	0.0792454	5.93721e-06	2.22195e-05	58	71	71	C1	Cells. transformed fibroblasts (GTEx)	PrediXcan	0.99946	cells_transformed_fibroblasts	0.999981
1838	ENSG00000232859	LYRM9	0.99503	0.0814716	0.319722	0.0203223	0.0525692	0.000307814	0.000948148	17	20	20	C1	Cells. transformed fibroblasts (GTEx)	PrediXcan	0.99946	cells_transformed_fibroblasts	0.999981
1839	ENSG00000247982	LINC00926	-0.994396	-0.0322975	0.32003	0.163343	0.287124	8.23815e-21	1.08739e-19	29	41	41	C1	Cells. transformed fibroblasts (GTEx)	PrediXcan	0.99946	cells_transformed_fibroblasts	0.999981
1840	ENSG00000169733	RFNG	0.994227	0.119799	0.320112	0.0101098	0.0417925	0.00124857	0.00355943	3	3	3	C1	Cells. transformed fibroblasts (GTEx)	PrediXcan	0.99946	cells_transformed_fibroblasts	0.999981
1841	ENSG00000169359	SLC33A1	-0.994217	-0.133175	0.320117	0.00686022	0.0334415	0.00395591	0.0106274	17	23	23	C1	Cells. transformed fibroblasts (GTEx)	PrediXcan	0.99946	cells_transformed_fibroblasts	0.999981
1842	ENSG00000125991	ERGIC3	0.993947	0.040354	0.320249	0.0934789	0.217313	1.19944e-15	1.08759e-14	32	38	38	C1	Cells. transformed fibroblasts (GTEx)	PrediXcan	0.99946	cells_transformed_fibroblasts	0.999981
1843	ENSG00000132825	PPP1R3D	-0.993665	-0.0622532	0.320386	0.035084	0.0449287	0.000743027	0.00217294	23	33	33	C1	Cells. transformed fibroblasts (GTEx)	PrediXcan	0.99946	cells_transformed_fibroblasts	0.999981
1844	ENSG00000228903	RASA4CP	0.993605	0.0291908	0.320415	0.122986	0.308617	1.38976e-22	2.08328e-21	31	40	40	C1	Cells. transformed fibroblasts (GTEx)	PrediXcan	0.99946	cells_transformed_fibroblasts	0.999981
1845	ENSG00000143771	CNIH4	0.993591	0.0656064	0.320422	0.0269504	0.118909	3.36662e-08	1.5933e-07	11	13	13	C1	Cells. transformed fibroblasts (GTEx)	PrediXcan	0.99946	cells_transformed_fibroblasts	0.999981
1846	ENSG00000272941	AC083862.2	-0.993393	-0.0410812	0.320518	0.0715756	0.0552473	0.000154916	0.000492573	43	48	48	C1	Cells. transformed fibroblasts (GTEx)	PrediXcan	0.99946	cells_transformed_fibroblasts	0.999981
1847	ENSG00000138448	ITGAV	-0.993097	-0.0608021	0.320663	0.0320718	0.100431	4.12594e-07	1.74366e-06	20	23	23	C1	Cells. transformed fibroblasts (GTEx)	PrediXcan	0.99946	cells_transformed_fibroblasts	0.999981
1848	ENSG00000165914	TTC7B	-0.992877	-0.0188653	0.32077	0.158901	0.0910014	1.48377e-06	5.90276e-06	89	109	109	C1	Cells. transformed fibroblasts (GTEx)	PrediXcan	0.99946	cells_transformed_fibroblasts	0.999981
1849	ENSG00000088876	ZNF343	-0.992852	-0.0342585	0.320782	0.165444	0.0819209	5.0737e-06	1.9087e-05	106	123	123	C1	Cells. transformed fibroblasts (GTEx)	PrediXcan	0.99946	cells_transformed_fibroblasts	0.999981
1850	ENSG00000110628	SLC22A18	0.990276	0.0185655	0.322039	0.291328	0.242185	5.76414e-17	5.71865e-16	85	114	114	C1	Cells. transformed fibroblasts (GTEx)	PrediXcan	0.99946	cells_transformed_fibroblasts	0.999981
1851	ENSG00000143153	ATP1B1	0.990072	0.0494409	0.322139	0.048366	0.0323108	0.00524124	0.0139032	64	77	77	C1	Cells. transformed fibroblasts (GTEx)	PrediXcan	0.99946	cells_transformed_fibroblasts	0.999981
1852	ENSG00000164494	PDSS2	-0.989641	-0.0347338	0.32235	0.118671	0.218163	4.66848e-15	4.02282e-14	21	21	21	C1	Cells. transformed fibroblasts (GTEx)	PrediXcan	0.99946	cells_transformed_fibroblasts	0.999981
1853	ENSG00000261534	AL596244.1	-0.989619	-0.0553339	0.32236	0.0512924	0.158585	9.29782e-11	5.6193e-10	38	51	51	C1	Cells. transformed fibroblasts (GTEx)	PrediXcan	0.99946	cells_transformed_fibroblasts	0.999981
1854	ENSG00000183765	CHEK2	0.988997	0.0564871	0.322665	0.0253766	0.0604593	7.5926e-05	0.000249943	7	7	7	C1	Cells. transformed fibroblasts (GTEx)	PrediXcan	0.99946	cells_transformed_fibroblasts	0.999981
1855	ENSG00000256073	URB1-AS1	-0.988936	-0.0288167	0.322695	0.138352	0.150165	2.59255e-10	1.50885e-09	102	117	117	C1	Cells. transformed fibroblasts (GTEx)	PrediXcan	0.99946	cells_transformed_fibroblasts	0.999981
1856	ENSG00000113532	ST8SIA4	0.988783	0.150451	0.32277	0.00470933	0.0101007	0.121238	0.255905	3	5	5	C1	Cells. transformed fibroblasts (GTEx)	PrediXcan	0.99946	cells_transformed_fibroblasts	0.999981
1857	ENSG00000215883	CYB5RL	0.988324	0.0390371	0.322994	0.0460364	0.0430834	0.00110236	0.00316235	20	25	25	C1	Cells. transformed fibroblasts (GTEx)	PrediXcan	0.99946	cells_transformed_fibroblasts	0.999981
1858	ENSG00000168061	SAC3D1	-0.987669	-0.0421576	0.323315	0.0666615	0.0551598	0.000189747	0.000597774	39	43	43	C1	Cells. transformed fibroblasts (GTEx)	PrediXcan	0.99946	cells_transformed_fibroblasts	0.999981
1859	ENSG00000133243	BTBD2	-0.98758	-0.122275	0.323359	0.010973	0.0313774	0.00527419	0.0139834	13	21	21	C1	Cells. transformed fibroblasts (GTEx)	PrediXcan	0.99946	cells_transformed_fibroblasts	0.999981
1860	ENSG00000182606	TRAK1	0.98754	0.0610933	0.323378	0.0366973	0.086245	2.82506e-06	1.09031e-05	28	35	35	C1	Cells. transformed fibroblasts (GTEx)	PrediXcan	0.99946	cells_transformed_fibroblasts	0.999981
1861	ENSG00000145217	SLC26A1	0.987476	0.0296702	0.323409	0.13858	0.400668	2.16257e-31	5.61164e-30	25	35	35	C1	Cells. transformed fibroblasts (GTEx)	PrediXcan	0.99946	cells_transformed_fibroblasts	0.999981
1862	ENSG00000182218	HHIPL1	0.987221	0.0295859	0.323534	0.134888	0.257211	1.65001e-18	1.83944e-17	7	8	8	C1	Cells. transformed fibroblasts (GTEx)	PrediXcan	0.99946	cells_transformed_fibroblasts	0.999981
1863	ENSG00000100154	TTC28	-0.987183	-0.0704721	0.323553	0.0258373	0.0663628	4.92694e-05	0.000166307	24	27	27	C1	Cells. transformed fibroblasts (GTEx)	PrediXcan	0.99946	cells_transformed_fibroblasts	0.999981
1864	ENSG00000223891	OSER1-AS1	-0.987097	-0.0284694	0.323595	0.154419	0.304168	2.75736e-22	4.01899e-21	50	64	64	C1	Cells. transformed fibroblasts (GTEx)	PrediXcan	0.99946	cells_transformed_fibroblasts	0.999981
1865	ENSG00000175470	PPP2R2D	0.986907	0.0506723	0.323688	0.0702454	0.0137557	0.0695905	0.155489	88	105	105	C1	Cells. transformed fibroblasts (GTEx)	PrediXcan	0.99946	cells_transformed_fibroblasts	0.999981
1866	ENSG00000182568	SATB1	-0.986898	-0.0178352	0.323693	0.0794717	0.0115695	0.0867909	0.189592	57	75	75	C1	Cells. transformed fibroblasts (GTEx)	PrediXcan	0.99946	cells_transformed_fibroblasts	0.999981
1867	ENSG00000100239	PPP6R2	-0.986372	-0.100264	0.32395	0.00980882	0.0479975	0.000603977	0.00178843	26	36	36	C1	Cells. transformed fibroblasts (GTEx)	PrediXcan	0.99946	cells_transformed_fibroblasts	0.999981
1868	ENSG00000244627	Z98749.2	-0.986134	-0.0623381	0.324067	0.0399266	0.119223	1.11651e-08	5.55458e-08	12	14	14	C1	Cells. transformed fibroblasts (GTEx)	PrediXcan	0.99946	cells_transformed_fibroblasts	0.999981
1869	ENSG00000126581	BECN1	0.986073	0.152986	0.324097	0.00677239	0.275991	1.89328e-19	2.26351e-18	17	21	21	C1	Cells. transformed fibroblasts (GTEx)	PrediXcan	0.99946	cells_transformed_fibroblasts	0.999981
1870	ENSG00000137393	RNF144B	-0.985272	-0.026218	0.324491	0.174462	0.260771	4.90937e-18	5.27969e-17	35	36	36	C1	Cells. transformed fibroblasts (GTEx)	PrediXcan	0.99946	cells_transformed_fibroblasts	0.999981
1871	ENSG00000118579	MED28	-0.985023	-0.0390713	0.324613	0.0886273	0.390366	4.94614e-30	1.1604e-28	59	80	80	C1	Cells. transformed fibroblasts (GTEx)	PrediXcan	0.99946	cells_transformed_fibroblasts	0.999981
1872	ENSG00000137601	NEK1	-0.984885	-0.0485819	0.324681	0.0658791	0.139862	5.52453e-10	3.11873e-09	34	41	41	C1	Cells. transformed fibroblasts (GTEx)	PrediXcan	0.99946	cells_transformed_fibroblasts	0.999981
1873	ENSG00000185261	KIAA0825	-0.984759	-0.0398262	0.324742	0.0631829	0.194582	1.15369e-13	8.93538e-13	36	44	44	C1	Cells. transformed fibroblasts (GTEx)	PrediXcan	0.99946	cells_transformed_fibroblasts	0.999981
1874	ENSG00000172954	LCLAT1	-0.984129	-0.11852	0.325052	0.0110841	0.0168188	0.0439641	0.102145	10	15	15	C1	Cells. transformed fibroblasts (GTEx)	PrediXcan	0.99946	cells_transformed_fibroblasts	0.999981
1875	ENSG00000161509	GRIN2C	0.983168	0.0640819	0.325525	0.0258011	0.0179228	0.0376128	0.0885909	22	28	28	C1	Cells. transformed fibroblasts (GTEx)	PrediXcan	0.99946	cells_transformed_fibroblasts	0.999981
1876	ENSG00000254535	PABPC4L	0.983095	0.0567904	0.325561	0.0510949	0.156672	8.30022e-11	5.04531e-10	51	57	57	C1	Cells. transformed fibroblasts (GTEx)	PrediXcan	0.99946	cells_transformed_fibroblasts	0.999981
1877	ENSG00000205085	FAM71F2	-0.981803	-0.0447754	0.326197	0.0553271	0.0639714	6.26597e-05	0.00020835	36	42	42	C1	Cells. transformed fibroblasts (GTEx)	PrediXcan	0.99946	cells_transformed_fibroblasts	0.999981
1878	ENSG00000182109	AL365277.1	-0.98165	-0.132142	0.326272	0.00883937	0.057586	3.04098e-05	0.000104948	9	12	12	C1	Cells. transformed fibroblasts (GTEx)	PrediXcan	0.99946	cells_transformed_fibroblasts	0.999981
1879	ENSG00000149196	HIKESHI	-0.981277	-0.048728	0.326456	0.0473027	0.0384847	0.00216403	0.00599219	43	50	50	C1	Cells. transformed fibroblasts (GTEx)	PrediXcan	0.99946	cells_transformed_fibroblasts	0.999981
1880	ENSG00000162337	LRP5	0.981091	0.085024	0.326548	0.0236186	0.0867384	2.14069e-06	8.37271e-06	6	7	7	C1	Cells. transformed fibroblasts (GTEx)	PrediXcan	0.99946	cells_transformed_fibroblasts	0.999981
1881	ENSG00000165637	VDAC2	-0.980988	-0.0406395	0.326599	0.0992134	0.145681	4.93531e-10	2.79531e-09	48	60	60	C1	Cells. transformed fibroblasts (GTEx)	PrediXcan	0.99946	cells_transformed_fibroblasts	0.999981
1882	ENSG00000227671	AL390728.4	-0.980527	-0.0281213	0.326826	0.151716	0.299618	1.66758e-21	2.30086e-20	34	42	42	C1	Cells. transformed fibroblasts (GTEx)	PrediXcan	0.99946	cells_transformed_fibroblasts	0.999981
1883	ENSG00000162946	DISC1	0.980109	0.0509944	0.327033	0.0771834	0.167234	1.07785e-11	7.08619e-11	40	46	46	C1	Cells. transformed fibroblasts (GTEx)	PrediXcan	0.99946	cells_transformed_fibroblasts	0.999981
1884	ENSG00000103160	HSDL1	-0.980076	-0.145964	0.327049	0.00841158	0.013117	0.0751834	0.16687	6	11	11	C1	Cells. transformed fibroblasts (GTEx)	PrediXcan	0.99946	cells_transformed_fibroblasts	0.999981
1885	ENSG00000171056	SOX7	-0.97984	-0.142944	0.327165	0.00724014	0.0230793	0.0154712	0.0385962	11	18	18	C1	Cells. transformed fibroblasts (GTEx)	PrediXcan	0.99946	cells_transformed_fibroblasts	0.999981
1886	ENSG00000242574	HLA-DMB	-0.979212	-0.0199835	0.327475	0.231591	0.360531	1.06073e-27	2.16589e-26	124	140	140	C1	Cells. transformed fibroblasts (GTEx)	PrediXcan	0.99946	cells_transformed_fibroblasts	0.999981
1887	ENSG00000138835	RGS3	-0.978792	-0.332318	0.327683	0.00124056	0.0163891	0.0465154	0.107599	3	4	4	C1	Cells. transformed fibroblasts (GTEx)	PrediXcan	0.99946	cells_transformed_fibroblasts	0.999981
1888	ENSG00000047932	GOPC	0.978688	0.0562306	0.327734	0.0440581	0.0226062	0.0183997	0.0453978	42	47	47	C1	Cells. transformed fibroblasts (GTEx)	PrediXcan	0.99946	cells_transformed_fibroblasts	0.999981
1889	ENSG00000205307	SAP25	-0.978228	-0.0267863	0.327962	0.112882	0.183757	3.82848e-13	2.83535e-12	65	76	76	C1	Cells. transformed fibroblasts (GTEx)	PrediXcan	0.99946	cells_transformed_fibroblasts	0.999981
1890	ENSG00000184178	SCFD2	0.977265	0.044462	0.328438	0.0468347	0.0874016	1.90716e-06	7.51509e-06	40	48	48	C1	Cells. transformed fibroblasts (GTEx)	PrediXcan	0.99946	cells_transformed_fibroblasts	0.999981
1891	ENSG00000129636	ITFG1	0.977215	0.100185	0.328463	0.0204788	0.0613345	8.74172e-05	0.000284896	16	21	21	C1	Cells. transformed fibroblasts (GTEx)	PrediXcan	0.99946	cells_transformed_fibroblasts	0.999981
1892	ENSG00000127995	CASD1	-0.977146	-0.0525657	0.328497	0.0380524	0.0230722	0.0162713	0.0404378	49	66	66	C1	Cells. transformed fibroblasts (GTEx)	PrediXcan	0.99946	cells_transformed_fibroblasts	0.999981
1893	ENSG00000056736	IL17RB	0.97693	0.0398487	0.328604	0.109228	0.342248	2.10306e-25	3.75479e-24	15	19	19	C1	Cells. transformed fibroblasts (GTEx)	PrediXcan	0.99946	cells_transformed_fibroblasts	0.999981
1894	ENSG00000163029	SMC6	0.97685	0.0702994	0.328643	0.0232468	0.121936	2.02205e-08	9.75498e-08	57	75	75	C1	Cells. transformed fibroblasts (GTEx)	PrediXcan	0.99946	cells_transformed_fibroblasts	0.999981
1895	ENSG00000110871	COQ5	0.976253	0.0309133	0.328939	0.150466	0.31973	3.1781e-24	5.33618e-23	104	125	125	C1	Cells. transformed fibroblasts (GTEx)	PrediXcan	0.99946	cells_transformed_fibroblasts	0.999981
1896	ENSG00000159593	NAE1	-0.975885	-0.0509864	0.329121	0.0386321	0.0577772	0.000153553	0.000488353	42	48	48	C1	Cells. transformed fibroblasts (GTEx)	PrediXcan	0.99946	cells_transformed_fibroblasts	0.999981
1897	ENSG00000272750	AL592148.3	-0.975535	-0.0427516	0.329295	0.0587667	0.299655	7.97537e-22	1.12303e-20	14	22	22	C1	Cells. transformed fibroblasts (GTEx)	PrediXcan	0.99946	cells_transformed_fibroblasts	0.999981
1898	ENSG00000257176	AC009318.1	-0.974973	-0.0306918	0.329574	0.114321	0.495718	2.28642e-41	1.04421e-39	21	26	26	C1	Cells. transformed fibroblasts (GTEx)	PrediXcan	0.99946	cells_transformed_fibroblasts	0.999981
1899	ENSG00000214435	AS3MT	-0.974339	-0.0185585	0.329888	0.331041	0.599484	8.83342e-58	1.07103e-55	19	25	25	C1	Cells. transformed fibroblasts (GTEx)	PrediXcan	0.99946	cells_transformed_fibroblasts	0.999981
1900	ENSG00000107854	TNKS2	-0.973974	-0.0422464	0.330069	0.0730335	0.237009	1.14382e-17	1.19531e-16	24	27	27	C1	Cells. transformed fibroblasts (GTEx)	PrediXcan	0.99946	cells_transformed_fibroblasts	0.999981
1901	ENSG00000086991	NOX4	0.973823	0.0724623	0.330144	0.0291737	0.0948098	7.6897e-07	3.15156e-06	27	33	33	C1	Cells. transformed fibroblasts (GTEx)	PrediXcan	0.99946	cells_transformed_fibroblasts	0.999981
1902	ENSG00000134987	WDR36	-0.973739	-0.0493855	0.330186	0.0815952	0.199981	1.24323e-13	9.61799e-13	73	87	87	C1	Cells. transformed fibroblasts (GTEx)	PrediXcan	0.99946	cells_transformed_fibroblasts	0.999981
1903	ENSG00000245552	AP000787.1	-0.973687	-0.0681336	0.330212	0.035316	0.0279047	0.00817746	0.0211915	40	45	45	C1	Cells. transformed fibroblasts (GTEx)	PrediXcan	0.99946	cells_transformed_fibroblasts	0.999981
1904	ENSG00000197646	PDCD1LG2	-0.973478	-0.0318244	0.330316	0.10269	0.147642	3.4507e-10	1.98397e-09	50	58	58	C1	Cells. transformed fibroblasts (GTEx)	PrediXcan	0.99946	cells_transformed_fibroblasts	0.999981
1905	ENSG00000118197	DDX59	0.973328	0.0255379	0.33039	0.155744	0.107563	1.4781e-07	6.54964e-07	126	154	154	C1	Cells. transformed fibroblasts (GTEx)	PrediXcan	0.99946	cells_transformed_fibroblasts	0.999981
1906	ENSG00000181856	SLC2A4	-0.972909	-0.100782	0.330598	0.013375	0.0952278	5.17904e-07	2.16599e-06	5	6	6	C1	Cells. transformed fibroblasts (GTEx)	PrediXcan	0.99946	cells_transformed_fibroblasts	0.999981
1907	ENSG00000120437	ACAT2	0.972671	0.0905646	0.330717	0.0184349	0.0292235	0.00702425	0.0183628	19	29	29	C1	Cells. transformed fibroblasts (GTEx)	PrediXcan	0.99946	cells_transformed_fibroblasts	0.999981
1908	ENSG00000198818	SFT2D1	-0.972567	-0.0573602	0.330768	0.0474825	0.166526	2.34438e-11	1.49675e-10	6	9	9	C1	Cells. transformed fibroblasts (GTEx)	PrediXcan	0.99946	cells_transformed_fibroblasts	0.999981
1909	ENSG00000174996	KLC2	-0.97239	-0.0941815	0.330857	0.0131558	0.0861468	3.18847e-06	1.2206e-05	9	16	16	C1	Cells. transformed fibroblasts (GTEx)	PrediXcan	0.99946	cells_transformed_fibroblasts	0.999981
1910	ENSG00000176641	RNF152	0.972084	0.0260847	0.331009	0.165895	0.0246526	0.0137805	0.0346267	128	152	152	C1	Cells. transformed fibroblasts (GTEx)	PrediXcan	0.99946	cells_transformed_fibroblasts	0.999981
1911	ENSG00000181409	AATK	0.971918	0.0728962	0.331092	0.0272789	0.0735549	1.25859e-05	4.54506e-05	20	22	22	C1	Cells. transformed fibroblasts (GTEx)	PrediXcan	0.99946	cells_transformed_fibroblasts	0.999981
1912	ENSG00000204149	AGAP6	-0.971258	-0.0280356	0.33142	0.182158	0.348602	1.77086e-25	3.17989e-24	34	41	41	C1	Cells. transformed fibroblasts (GTEx)	PrediXcan	0.99946	cells_transformed_fibroblasts	0.999981
1913	ENSG00000137274	BPHL	0.970569	0.0433383	0.331763	0.0948685	0.25225	8.28209e-18	8.74214e-17	17	22	22	C1	Cells. transformed fibroblasts (GTEx)	PrediXcan	0.99946	cells_transformed_fibroblasts	0.999981
1914	ENSG00000039560	RAI14	-0.96989	-0.0289316	0.332101	0.178034	0.173017	5.92902e-12	3.9723e-11	126	133	133	C1	Cells. transformed fibroblasts (GTEx)	PrediXcan	0.99946	cells_transformed_fibroblasts	0.999981
1915	ENSG00000111215	PRR4	-0.969287	-0.0376	0.332402	0.0881748	0.174636	1.23754e-12	8.7989e-12	79	105	105	C1	Cells. transformed fibroblasts (GTEx)	PrediXcan	0.99946	cells_transformed_fibroblasts	0.999981
1916	ENSG00000260766	AL513302.2	-0.968997	-0.0502401	0.332547	0.0553153	0.139217	1.59215e-09	8.64607e-09	35	39	39	C1	Cells. transformed fibroblasts (GTEx)	PrediXcan	0.99946	cells_transformed_fibroblasts	0.999981
1917	ENSG00000111581	NUP107	-0.968976	-0.0230819	0.332557	0.284387	0.357604	1.19036e-28	2.58875e-27	31	36	36	C1	Cells. transformed fibroblasts (GTEx)	PrediXcan	0.99946	cells_transformed_fibroblasts	0.999981
1918	ENSG00000173821	RNF213	-0.968555	-0.0627114	0.332767	0.0319503	0.0795404	5.5611e-06	2.08518e-05	20	22	22	C1	Cells. transformed fibroblasts (GTEx)	PrediXcan	0.99946	cells_transformed_fibroblasts	0.999981
1919	ENSG00000168672	FAM84B	0.967083	0.0951532	0.333503	0.0133661	0.0189672	0.0304098	0.0727128	18	19	19	C1	Cells. transformed fibroblasts (GTEx)	PrediXcan	0.99946	cells_transformed_fibroblasts	0.999981
1920	ENSG00000139880	CDH24	0.966846	0.0595656	0.333621	0.0234341	0.0626691	7.49747e-05	0.000246989	8	9	9	C1	Cells. transformed fibroblasts (GTEx)	PrediXcan	0.99946	cells_transformed_fibroblasts	0.999981
1921	ENSG00000018699	TTC27	-0.966828	-0.0150342	0.33363	0.415356	0.558819	5.30094e-52	4.74694e-50	24	25	25	C1	Cells. transformed fibroblasts (GTEx)	PrediXcan	0.99946	cells_transformed_fibroblasts	0.999981
1922	ENSG00000165731	RET	-0.966822	-0.132526	0.333633	0.00886523	0.0226844	0.0189874	0.0467636	21	32	32	C1	Cells. transformed fibroblasts (GTEx)	PrediXcan	0.99946	cells_transformed_fibroblasts	0.999981
1923	ENSG00000157617	C2CD2	-0.966522	-0.0327871	0.333783	0.127806	0.268056	7.46014e-19	8.50345e-18	52	62	62	C1	Cells. transformed fibroblasts (GTEx)	PrediXcan	0.99946	cells_transformed_fibroblasts	0.999981
1924	ENSG00000088205	DDX18	-0.966272	-0.153868	0.333908	0.00506634	0.0221197	0.0206623	0.050625	25	31	31	C1	Cells. transformed fibroblasts (GTEx)	PrediXcan	0.99946	cells_transformed_fibroblasts	0.999981
1925	ENSG00000164484	TMEM200A	-0.965949	-0.0252002	0.33407	0.172763	0.354169	7.69764e-27	1.49596e-25	116	137	137	C1	Cells. transformed fibroblasts (GTEx)	PrediXcan	0.99946	cells_transformed_fibroblasts	0.999981
1926	ENSG00000058729	RIOK2	0.965869	0.0456327	0.33411	0.0861661	0.216546	3.25652e-15	2.84733e-14	47	55	55	C1	Cells. transformed fibroblasts (GTEx)	PrediXcan	0.99946	cells_transformed_fibroblasts	0.999981
1927	ENSG00000254860	TMEM9B-AS1	0.965789	0.0247425	0.33415	0.183085	0.35505	6.24875e-27	1.22481e-25	25	32	32	C1	Cells. transformed fibroblasts (GTEx)	PrediXcan	0.99946	cells_transformed_fibroblasts	0.999981
1928	ENSG00000175573	C11orf68	-0.965773	-0.0769643	0.334158	0.0244707	0.0211429	0.0214177	0.0524382	9	12	12	C1	Cells. transformed fibroblasts (GTEx)	PrediXcan	0.99946	cells_transformed_fibroblasts	0.999981
1929	ENSG00000198598	MMP17	-0.965245	-0.0235292	0.334422	0.196179	0.04891	0.000240214	0.000747993	133	162	162	C1	Cells. transformed fibroblasts (GTEx)	PrediXcan	0.99946	cells_transformed_fibroblasts	0.999981
1930	ENSG00000136840	ST6GALNAC4	0.965239	0.0835163	0.334425	0.0366365	0.0133075	0.0735996	0.163593	31	34	34	C1	Cells. transformed fibroblasts (GTEx)	PrediXcan	0.99946	cells_transformed_fibroblasts	0.999981
1931	ENSG00000164308	ERAP2	-0.965178	-0.0155184	0.334456	0.570366	0.766334	1.31804e-96	4.51462e-93	101	113	113	C1	Cells. transformed fibroblasts (GTEx)	PrediXcan	0.99946	cells_transformed_fibroblasts	0.999981
1932	ENSG00000129292	PHF20L1	0.965099	0.0696583	0.334495	0.0263081	0.0293051	0.0071275	0.0186043	18	20	20	C1	Cells. transformed fibroblasts (GTEx)	PrediXcan	0.99946	cells_transformed_fibroblasts	0.999981
1933	ENSG00000137500	CCDC90B	0.965054	0.0465239	0.334518	0.0575741	0.151536	2.26879e-10	1.32897e-09	12	14	14	C1	Cells. transformed fibroblasts (GTEx)	PrediXcan	0.99946	cells_transformed_fibroblasts	0.999981
1934	ENSG00000151366	NDUFC2	0.964885	0.0592092	0.334602	0.0307502	0.137748	9.78942e-10	5.43235e-09	37	55	55	C1	Cells. transformed fibroblasts (GTEx)	PrediXcan	0.99946	cells_transformed_fibroblasts	0.999981
1935	ENSG00000240849	TMEM189	-0.963339	-0.140651	0.335378	0.00454664	0.015898	0.0483568	0.111444	13	14	14	C1	Cells. transformed fibroblasts (GTEx)	PrediXcan	0.99946	cells_transformed_fibroblasts	0.999981
1936	ENSG00000144840	RABL3	0.96308	0.0522369	0.335507	0.0350088	0.0624102	6.73039e-05	0.000222898	28	34	34	C1	Cells. transformed fibroblasts (GTEx)	PrediXcan	0.99946	cells_transformed_fibroblasts	0.999981
1937	ENSG00000145014	TMEM44	0.962398	0.0441522	0.33585	0.0707238	0.0457819	0.00072745	0.00213057	68	83	83	C1	Cells. transformed fibroblasts (GTEx)	PrediXcan	0.99946	cells_transformed_fibroblasts	0.999981
1938	ENSG00000169372	CRADD	0.96211	0.0391109	0.335994	0.0917192	0.0453337	0.000719707	0.00211014	71	75	75	C1	Cells. transformed fibroblasts (GTEx)	PrediXcan	0.99946	cells_transformed_fibroblasts	0.999981
1939	ENSG00000091542	ALKBH5	0.961931	0.0351094	0.336084	0.164465	0.244099	4.75283e-17	4.74279e-16	62	84	84	C1	Cells. transformed fibroblasts (GTEx)	PrediXcan	0.99946	cells_transformed_fibroblasts	0.999981
1940	ENSG00000099331	MYO9B	-0.961708	-0.0322324	0.336196	0.144368	0.0775131	1.08475e-05	3.93805e-05	94	115	115	C1	Cells. transformed fibroblasts (GTEx)	PrediXcan	0.99946	cells_transformed_fibroblasts	0.999981
1941	ENSG00000198948	MFAP3L	0.961299	0.110279	0.336402	0.0115104	0.0261483	0.00912811	0.0235039	11	13	13	C1	Cells. transformed fibroblasts (GTEx)	PrediXcan	0.99946	cells_transformed_fibroblasts	0.999981
1942	ENSG00000157601	MX1	-0.960699	-0.0289202	0.336703	0.145669	0.460086	4.65691e-37	1.60716e-35	7	10	10	C1	Cells. transformed fibroblasts (GTEx)	PrediXcan	0.99946	cells_transformed_fibroblasts	0.999981
1943	ENSG00000179598	PLD6	0.960578	0.177742	0.336764	0.00415332	0.0157991	0.0497562	0.1144	39	47	47	C1	Cells. transformed fibroblasts (GTEx)	PrediXcan	0.99946	cells_transformed_fibroblasts	0.999981
1944	ENSG00000106524	ANKMY2	0.96053	0.0979982	0.336789	0.0135655	0.0240927	0.0147591	0.0369208	8	10	10	C1	Cells. transformed fibroblasts (GTEx)	PrediXcan	0.99946	cells_transformed_fibroblasts	0.999981
1945	ENSG00000100744	GSKIP	0.960354	0.0239829	0.336877	0.231509	0.555799	2.20745e-50	1.80025e-48	25	28	28	C1	Cells. transformed fibroblasts (GTEx)	PrediXcan	0.99946	cells_transformed_fibroblasts	0.999981
1946	ENSG00000116857	TMEM9	0.959614	0.0196592	0.337249	0.284372	0.514619	2.69799e-47	1.86693e-45	58	70	70	C1	Cells. transformed fibroblasts (GTEx)	PrediXcan	0.99946	cells_transformed_fibroblasts	0.999981
1947	ENSG00000097046	CDC7	0.95952	0.0260003	0.337297	0.158371	0.237046	8.97136e-17	8.80492e-16	20	20	20	C1	Cells. transformed fibroblasts (GTEx)	PrediXcan	0.99946	cells_transformed_fibroblasts	0.999981
1948	ENSG00000136122	BORA	0.959288	0.0589918	0.337414	0.0608058	0.235458	3.65045e-17	3.66678e-16	3	5	5	C1	Cells. transformed fibroblasts (GTEx)	PrediXcan	0.99946	cells_transformed_fibroblasts	0.999981
1949	ENSG00000187091	PLCD1	-0.958733	-0.0559844	0.337693	0.0285188	0.0164287	0.0457535	0.10598	41	48	48	C1	Cells. transformed fibroblasts (GTEx)	PrediXcan	0.99946	cells_transformed_fibroblasts	0.999981
1950	ENSG00000152076	CCDC74B	-0.95833	-0.0565565	0.337896	0.0399296	0.060861	6.88338e-05	0.00022769	51	67	67	C1	Cells. transformed fibroblasts (GTEx)	PrediXcan	0.99946	cells_transformed_fibroblasts	0.999981
1951	ENSG00000143751	SDE2	0.957628	0.115457	0.33825	0.00990356	0.012708	0.0810774	0.178477	14	15	15	C1	Cells. transformed fibroblasts (GTEx)	PrediXcan	0.99946	cells_transformed_fibroblasts	0.999981
1952	ENSG00000108819	PPP1R9B	-0.957191	-0.0557829	0.338471	0.0481783	0.112832	5.18313e-08	2.41462e-07	7	7	7	C1	Cells. transformed fibroblasts (GTEx)	PrediXcan	0.99946	cells_transformed_fibroblasts	0.999981
1953	ENSG00000079257	LXN	0.956914	0.030352	0.338611	0.150571	0.25686	9.80198e-18	1.02988e-16	154	189	189	C1	Cells. transformed fibroblasts (GTEx)	PrediXcan	0.99946	cells_transformed_fibroblasts	0.999981
1954	ENSG00000100075	SLC25A1	0.955765	0.0273148	0.339191	0.186313	0.360712	1.70467e-27	3.46524e-26	27	35	35	C1	Cells. transformed fibroblasts (GTEx)	PrediXcan	0.99946	cells_transformed_fibroblasts	0.999981
1955	ENSG00000111266	DUSP16	0.95547	0.108687	0.33934	0.012873	0.0403705	0.00156118	0.00440208	14	15	15	C1	Cells. transformed fibroblasts (GTEx)	PrediXcan	0.99946	cells_transformed_fibroblasts	0.999981
1956	ENSG00000089335	ZNF302	-0.955165	-0.0275778	0.339494	0.204744	0.344478	1.77217e-26	3.35366e-25	50	59	59	C1	Cells. transformed fibroblasts (GTEx)	PrediXcan	0.99946	cells_transformed_fibroblasts	0.999981
1957	ENSG00000118507	AKAP7	0.954838	0.0391329	0.339659	0.058857	0.124883	1.07564e-08	5.36293e-08	33	39	39	C1	Cells. transformed fibroblasts (GTEx)	PrediXcan	0.99946	cells_transformed_fibroblasts	0.999981
1958	ENSG00000163798	SLC4A1AP	0.954548	0.138834	0.339806	0.00544964	0.0503505	0.0003959	0.00120378	6	9	9	C1	Cells. transformed fibroblasts (GTEx)	PrediXcan	0.99946	cells_transformed_fibroblasts	0.999981
1959	ENSG00000167157	PRRX2	0.954084	0.0630679	0.340041	0.0359712	0.0506273	0.000367932	0.00112297	42	56	56	C1	Cells. transformed fibroblasts (GTEx)	PrediXcan	0.99946	cells_transformed_fibroblasts	0.999981
1960	ENSG00000234353	AP000346.2	0.953699	0.0216831	0.340236	0.341409	0.485517	5.5836e-42	2.68424e-40	43	53	53	C1	Cells. transformed fibroblasts (GTEx)	PrediXcan	0.99946	cells_transformed_fibroblasts	0.999981
1961	ENSG00000184117	NIPSNAP1	-0.953527	-0.059398	0.340323	0.0358449	0.198225	1.13455e-13	8.79712e-13	22	36	36	C1	Cells. transformed fibroblasts (GTEx)	PrediXcan	0.99946	cells_transformed_fibroblasts	0.999981
1962	ENSG00000241878	PISD	0.95348	0.0482695	0.340347	0.0562078	0.0715598	2.31317e-05	8.09729e-05	31	39	39	C1	Cells. transformed fibroblasts (GTEx)	PrediXcan	0.99946	cells_transformed_fibroblasts	0.999981
1963	ENSG00000141750	STAC2	-0.952814	-0.147105	0.340684	0.015034	0.0102704	0.114526	0.243199	10	13	13	C1	Cells. transformed fibroblasts (GTEx)	PrediXcan	0.99946	cells_transformed_fibroblasts	0.999981
1964	ENSG00000117984	CTSD	-0.952614	-0.0796309	0.340786	0.038316	0.0357693	0.00257492	0.00706994	26	33	33	C1	Cells. transformed fibroblasts (GTEx)	PrediXcan	0.99946	cells_transformed_fibroblasts	0.999981
1965	ENSG00000198890	PRMT6	0.95245	0.0868417	0.340869	0.0207188	0.0422592	0.0011699	0.003347	28	37	37	C1	Cells. transformed fibroblasts (GTEx)	PrediXcan	0.99946	cells_transformed_fibroblasts	0.999981
1966	ENSG00000132323	ILKAP	-0.952288	-0.0495375	0.340951	0.038342	0.0244321	0.0147482	0.0369001	47	50	50	C1	Cells. transformed fibroblasts (GTEx)	PrediXcan	0.99946	cells_transformed_fibroblasts	0.999981
1967	ENSG00000108588	CCDC47	0.952174	0.0910623	0.341009	0.0140481	0.094934	7.37103e-07	3.03002e-06	9	10	10	C1	Cells. transformed fibroblasts (GTEx)	PrediXcan	0.99946	cells_transformed_fibroblasts	0.999981
1968	ENSG00000197927	C2orf27A	-0.952139	-0.0908783	0.341026	0.0142714	0.098077	4.15132e-07	1.75385e-06	19	25	25	C1	Cells. transformed fibroblasts (GTEx)	PrediXcan	0.99946	cells_transformed_fibroblasts	0.999981
1969	ENSG00000151575	TEX9	-0.951429	-0.0363438	0.341387	0.0819915	0.0109702	0.104358	0.223546	38	43	43	C1	Cells. transformed fibroblasts (GTEx)	PrediXcan	0.99946	cells_transformed_fibroblasts	0.999981
1970	ENSG00000267352	AC005332.2	-0.950437	-0.027718	0.34189	0.127101	0.481254	1.74223e-39	7.08318e-38	68	92	92	C1	Cells. transformed fibroblasts (GTEx)	PrediXcan	0.99946	cells_transformed_fibroblasts	0.999981
1971	ENSG00000010438	PRSS3	0.95027	0.0838026	0.341975	0.0268115	0.0345387	0.00327294	0.00888852	26	31	31	C1	Cells. transformed fibroblasts (GTEx)	PrediXcan	0.99946	cells_transformed_fibroblasts	0.999981
1972	ENSG00000143776	CDC42BPA	0.950175	0.0755563	0.342024	0.0191413	0.150902	1.05941e-10	6.3662e-10	18	23	23	C1	Cells. transformed fibroblasts (GTEx)	PrediXcan	0.99946	cells_transformed_fibroblasts	0.999981
1973	ENSG00000115339	GALNT3	0.950174	0.0353239	0.342024	0.0934091	0.0937496	1.18856e-06	4.78251e-06	45	55	55	C1	Cells. transformed fibroblasts (GTEx)	PrediXcan	0.99946	cells_transformed_fibroblasts	0.999981
1974	ENSG00000110328	GALNT18	-0.949674	-0.0930077	0.342278	0.0155601	0.0104942	0.11246	0.239183	16	20	20	C1	Cells. transformed fibroblasts (GTEx)	PrediXcan	0.99946	cells_transformed_fibroblasts	0.999981
1975	ENSG00000137962	ARHGAP29	-0.949094	-0.11161	0.342573	0.0128217	0.0443929	0.000889313	0.00257546	8	10	10	C1	Cells. transformed fibroblasts (GTEx)	PrediXcan	0.99946	cells_transformed_fibroblasts	0.999981
1976	ENSG00000092531	SNAP23	-0.948803	-0.0311174	0.342721	0.0959545	0.105739	9.13764e-08	4.1373e-07	55	63	63	C1	Cells. transformed fibroblasts (GTEx)	PrediXcan	0.99946	cells_transformed_fibroblasts	0.999981
1977	ENSG00000119321	FKBP15	-0.948732	-0.0580117	0.342757	0.0567265	0.045261	0.000813183	0.00236649	79	90	90	C1	Cells. transformed fibroblasts (GTEx)	PrediXcan	0.99946	cells_transformed_fibroblasts	0.999981
1978	ENSG00000183826	BTBD9	0.948647	0.0874933	0.3428	0.0243994	0.192099	3.03134e-13	2.25842e-12	28	39	39	C1	Cells. transformed fibroblasts (GTEx)	PrediXcan	0.99946	cells_transformed_fibroblasts	0.999981
1979	ENSG00000129925	TMEM8A	0.948295	0.0267115	0.342979	0.178343	0.51921	7.40558e-46	4.54995e-44	27	36	36	C1	Cells. transformed fibroblasts (GTEx)	PrediXcan	0.99946	cells_transformed_fibroblasts	0.999981
1980	ENSG00000126790	L3HYPDH	-0.948209	-0.0206939	0.343023	0.186987	0.403174	2.55225e-31	6.58538e-30	61	75	75	C1	Cells. transformed fibroblasts (GTEx)	PrediXcan	0.99946	cells_transformed_fibroblasts	0.999981
1981	ENSG00000171310	CHST11	0.947902	0.0830578	0.343179	0.0178054	0.0157314	0.0520444	0.119161	26	37	37	C1	Cells. transformed fibroblasts (GTEx)	PrediXcan	0.99946	cells_transformed_fibroblasts	0.999981
1982	ENSG00000224086	AC245452.1	-0.947867	-0.0460958	0.343197	0.083129	0.462202	8.13573e-38	2.97247e-36	5	9	9	C1	Cells. transformed fibroblasts (GTEx)	PrediXcan	0.99946	cells_transformed_fibroblasts	0.999981
1983	ENSG00000149084	HSD17B12	-0.947745	-0.020046	0.343259	0.22881	0.631412	1.38915e-63	2.64344e-61	66	85	85	C1	Cells. transformed fibroblasts (GTEx)	PrediXcan	0.99946	cells_transformed_fibroblasts	0.999981
1984	ENSG00000112159	MDN1	-0.947623	-0.0931059	0.343321	0.014423	0.0818862	5.68018e-06	2.12809e-05	20	27	27	C1	Cells. transformed fibroblasts (GTEx)	PrediXcan	0.99946	cells_transformed_fibroblasts	0.999981
1985	ENSG00000151498	ACAD8	-0.94726	-0.0669961	0.343507	0.014825	0.0479073	0.000574908	0.00170827	22	28	28	C1	Cells. transformed fibroblasts (GTEx)	PrediXcan	0.99946	cells_transformed_fibroblasts	0.999981
1986	ENSG00000115808	STRN	-0.946931	-0.0281461	0.343674	0.104008	0.0524167	0.000310435	0.00095536	70	86	86	C1	Cells. transformed fibroblasts (GTEx)	PrediXcan	0.99946	cells_transformed_fibroblasts	0.999981
1987	ENSG00000257949	TEN1	0.946856	0.0278711	0.343712	0.166122	0.342647	5.63445e-25	9.83408e-24	16	19	19	C1	Cells. transformed fibroblasts (GTEx)	PrediXcan	0.99946	cells_transformed_fibroblasts	0.999981
1988	ENSG00000270804	AC010326.4	0.946768	0.0923531	0.343757	0.0130267	0.12831	5.52477e-09	2.83289e-08	12	18	18	C1	Cells. transformed fibroblasts (GTEx)	PrediXcan	0.99946	cells_transformed_fibroblasts	0.999981
1989	ENSG00000154917	RAB6B	-0.94674	-0.0659007	0.343771	0.0377596	0.125798	1.16233e-08	5.76994e-08	18	22	22	C1	Cells. transformed fibroblasts (GTEx)	PrediXcan	0.99946	cells_transformed_fibroblasts	0.999981
1990	ENSG00000159884	CCDC107	-0.946374	-0.0959319	0.343958	0.0114356	0.0122606	0.0873171	0.190499	11	16	16	C1	Cells. transformed fibroblasts (GTEx)	PrediXcan	0.99946	cells_transformed_fibroblasts	0.999981
1991	ENSG00000157379	DHRS1	0.946228	0.0274764	0.344032	0.198971	0.324222	1.92823e-24	3.29822e-23	33	36	36	C1	Cells. transformed fibroblasts (GTEx)	PrediXcan	0.99946	cells_transformed_fibroblasts	0.999981
1992	ENSG00000054983	GALC	-0.945855	-0.0340373	0.344223	0.116473	0.204087	1.30149e-14	1.08268e-13	104	120	120	C1	Cells. transformed fibroblasts (GTEx)	PrediXcan	0.99946	cells_transformed_fibroblasts	0.999981
1993	ENSG00000106829	TLE4	-0.945677	-0.142628	0.344313	0.00400593	0.0126182	0.0812985	0.178849	2	2	2	C1	Cells. transformed fibroblasts (GTEx)	PrediXcan	0.99946	cells_transformed_fibroblasts	0.999981
1994	ENSG00000078804	TP53INP2	-0.94518	-0.117743	0.344567	0.00533254	0.0464852	0.000717114	0.00210344	4	4	4	C1	Cells. transformed fibroblasts (GTEx)	PrediXcan	0.99946	cells_transformed_fibroblasts	0.999981
1995	ENSG00000163002	NUP35	-0.945035	-0.0700392	0.344641	0.0253839	0.0493572	0.000296418	0.000914691	8	9	9	C1	Cells. transformed fibroblasts (GTEx)	PrediXcan	0.99946	cells_transformed_fibroblasts	0.999981
1996	ENSG00000146386	ABRACL	0.943685	0.0606588	0.345331	0.0377248	0.132794	2.41716e-09	1.28462e-08	13	17	17	C1	Cells. transformed fibroblasts (GTEx)	PrediXcan	0.99946	cells_transformed_fibroblasts	0.999981
1997	ENSG00000148655	LRMDA	-0.943542	-0.0227981	0.345404	0.178616	0.260017	2.68056e-18	2.93342e-17	95	111	111	C1	Cells. transformed fibroblasts (GTEx)	PrediXcan	0.99946	cells_transformed_fibroblasts	0.999981
1998	ENSG00000126698	DNAJC8	-0.943	-0.0307852	0.345681	0.118599	0.432264	1.82536e-35	5.85698e-34	23	35	35	C1	Cells. transformed fibroblasts (GTEx)	PrediXcan	0.99946	cells_transformed_fibroblasts	0.999981
1999	ENSG00000138686	BBS7	-0.942828	-0.0495038	0.345769	0.0520893	0.166148	2.2651e-11	1.44749e-10	27	34	34	C1	Cells. transformed fibroblasts (GTEx)	PrediXcan	0.99946	cells_transformed_fibroblasts	0.999981
2000	ENSG00000267575	AC006504.5	0.94233	0.0376844	0.346024	0.119626	0.20231	4.40526e-14	3.52962e-13	107	155	155	C1	Cells. transformed fibroblasts (GTEx)	PrediXcan	0.99946	cells_transformed_fibroblasts	0.999981
2001	ENSG00000269430	LRRC3DN	0.942209	0.0296236	0.346086	0.111819	0.189044	5.31798e-13	3.89635e-12	27	38	38	C1	Cells. transformed fibroblasts (GTEx)	PrediXcan	0.99946	cells_transformed_fibroblasts	0.999981
2002	ENSG00000159267	HLCS	-0.942176	-0.0257028	0.346102	0.163106	0.412264	1.36894e-31	3.59996e-30	31	42	42	C1	Cells. transformed fibroblasts (GTEx)	PrediXcan	0.99946	cells_transformed_fibroblasts	0.999981
2003	ENSG00000204104	TRAF3IP1	-0.942108	-0.0468126	0.346137	0.0443123	0.155573	1.1495e-10	6.88643e-10	16	19	19	C1	Cells. transformed fibroblasts (GTEx)	PrediXcan	0.99946	cells_transformed_fibroblasts	0.999981
2004	ENSG00000163637	PRICKLE2	-0.94199	-0.140503	0.346198	0.00555272	0.0164852	0.0467189	0.108033	3	3	3	C1	Cells. transformed fibroblasts (GTEx)	PrediXcan	0.99946	cells_transformed_fibroblasts	0.999981
2005	ENSG00000105792	CFAP69	-0.94153	-0.0764792	0.346433	0.0187544	0.012297	0.0851412	0.186345	27	34	34	C1	Cells. transformed fibroblasts (GTEx)	PrediXcan	0.99946	cells_transformed_fibroblasts	0.999981
2006	ENSG00000167264	DUS2	0.941356	0.044209	0.346522	0.0901554	0.112809	5.49897e-08	2.55568e-07	68	76	76	C1	Cells. transformed fibroblasts (GTEx)	PrediXcan	0.99946	cells_transformed_fibroblasts	0.999981
2007	ENSG00000048162	NOP16	0.941261	0.0218057	0.346571	0.213095	0.241308	1.55397e-16	1.4962e-15	84	95	95	C1	Cells. transformed fibroblasts (GTEx)	PrediXcan	0.99946	cells_transformed_fibroblasts	0.999981
2008	ENSG00000169155	ZBTB43	0.940989	0.0381121	0.34671	0.0785433	0.0262551	0.0115637	0.0293941	57	70	70	C1	Cells. transformed fibroblasts (GTEx)	PrediXcan	0.99946	cells_transformed_fibroblasts	0.999981
2009	ENSG00000136856	SLC2A8	0.940516	0.0634826	0.346953	0.0361409	0.0320101	0.00518278	0.0137562	24	31	31	C1	Cells. transformed fibroblasts (GTEx)	PrediXcan	0.99946	cells_transformed_fibroblasts	0.999981
2010	ENSG00000100124	ANKRD54	0.940311	0.032745	0.347058	0.208954	0.370012	1.24703e-28	2.70341e-27	4	4	4	C1	Cells. transformed fibroblasts (GTEx)	PrediXcan	0.99946	cells_transformed_fibroblasts	0.999981
2011	ENSG00000124201	ZNFX1	-0.940178	-0.0891633	0.347126	0.0139451	0.0126574	0.0795246	0.175538	40	52	52	C1	Cells. transformed fibroblasts (GTEx)	PrediXcan	0.99946	cells_transformed_fibroblasts	0.999981
2012	ENSG00000089053	ANAPC5	-0.939711	-0.0469545	0.347366	0.0681759	0.0764747	1.12993e-05	4.09555e-05	36	42	42	C1	Cells. transformed fibroblasts (GTEx)	PrediXcan	0.99946	cells_transformed_fibroblasts	0.999981
2013	ENSG00000159079	C21orf59	0.939585	0.0564315	0.34743	0.0497678	0.072775	1.06878e-05	3.88359e-05	26	30	30	C1	Cells. transformed fibroblasts (GTEx)	PrediXcan	0.99946	cells_transformed_fibroblasts	0.999981
2014	ENSG00000269113	TRABD2B	-0.939474	-0.10005	0.347487	0.0117779	0.0565813	0.000162596	0.000516035	3	3	3	C1	Cells. transformed fibroblasts (GTEx)	PrediXcan	0.99946	cells_transformed_fibroblasts	0.999981
2015	ENSG00000109771	LRP2BP	0.939333	0.0736203	0.34756	0.0119751	0.057871	0.000125305	0.000401684	11	13	13	C1	Cells. transformed fibroblasts (GTEx)	PrediXcan	0.99946	cells_transformed_fibroblasts	0.999981
2016	ENSG00000188846	RPL14	-0.939295	-0.0442898	0.347579	0.0949242	0.109523	5.8084e-08	2.69127e-07	37	44	44	C1	Cells. transformed fibroblasts (GTEx)	PrediXcan	0.99946	cells_transformed_fibroblasts	0.999981
2017	ENSG00000114956	DGUOK	-0.93923	-0.0947675	0.347613	0.0147485	0.0138308	0.0681342	0.152434	21	22	22	C1	Cells. transformed fibroblasts (GTEx)	PrediXcan	0.99946	cells_transformed_fibroblasts	0.999981
2018	ENSG00000223403	MEG9	0.939008	0.109993	0.347727	0.0109263	0.0760864	1.31941e-05	4.75467e-05	13	16	16	C1	Cells. transformed fibroblasts (GTEx)	PrediXcan	0.99946	cells_transformed_fibroblasts	0.999981
2019	ENSG00000158987	RAPGEF6	-0.938794	-0.0858026	0.347837	0.0180182	0.0315754	0.00486039	0.012928	34	45	45	C1	Cells. transformed fibroblasts (GTEx)	PrediXcan	0.99946	cells_transformed_fibroblasts	0.999981
2020	ENSG00000143742	SRP9	-0.938509	-0.0600708	0.347983	0.0248809	0.0119897	0.0890707	0.193954	26	32	32	C1	Cells. transformed fibroblasts (GTEx)	PrediXcan	0.99946	cells_transformed_fibroblasts	0.999981
2021	ENSG00000134202	GSTM3	-0.938275	-0.0147169	0.348103	0.519307	0.738832	5.58995e-90	9.57349e-87	22	30	30	C1	Cells. transformed fibroblasts (GTEx)	PrediXcan	0.99946	cells_transformed_fibroblasts	0.999981
2022	ENSG00000170310	STX8	0.937728	0.0683763	0.348384	0.0254413	0.0573133	0.000170288	0.000539699	59	76	76	C1	Cells. transformed fibroblasts (GTEx)	PrediXcan	0.99946	cells_transformed_fibroblasts	0.999981
2023	ENSG00000156011	PSD3	0.937704	0.0245357	0.348396	0.17206	0.132117	4.40351e-09	2.27584e-08	98	115	115	C1	Cells. transformed fibroblasts (GTEx)	PrediXcan	0.99946	cells_transformed_fibroblasts	0.999981
2024	ENSG00000142252	GEMIN7	-0.937606	-0.0307646	0.348447	0.211529	0.325548	1.00252e-23	1.61785e-22	31	33	33	C1	Cells. transformed fibroblasts (GTEx)	PrediXcan	0.99946	cells_transformed_fibroblasts	0.999981
2025	ENSG00000205302	SNX2	-0.937542	-0.0784878	0.34848	0.0181363	0.0850572	3.28735e-06	1.25705e-05	17	22	22	C1	Cells. transformed fibroblasts (GTEx)	PrediXcan	0.99946	cells_transformed_fibroblasts	0.999981
2026	ENSG00000154175	ABI3BP	0.937521	0.0731865	0.348491	0.020373	0.16322	3.40191e-11	2.13707e-10	20	26	26	C1	Cells. transformed fibroblasts (GTEx)	PrediXcan	0.99946	cells_transformed_fibroblasts	0.999981
2027	ENSG00000164713	BRI3	0.937501	0.0204016	0.348501	0.244092	0.441167	2.7245e-35	8.66088e-34	98	119	119	C1	Cells. transformed fibroblasts (GTEx)	PrediXcan	0.99946	cells_transformed_fibroblasts	0.999981
2028	ENSG00000226200	SGMS1-AS1	0.937227	0.0664837	0.348642	0.0227289	0.049759	0.000467012	0.00140473	29	37	37	C1	Cells. transformed fibroblasts (GTEx)	PrediXcan	0.99946	cells_transformed_fibroblasts	0.999981
2029	ENSG00000163462	TRIM46	0.937054	0.469722	0.348731	0.000799466	0.01021	0.109271	0.232942	2	3	3	C1	Cells. transformed fibroblasts (GTEx)	PrediXcan	0.99946	cells_transformed_fibroblasts	0.999981
2030	ENSG00000011405	PIK3C2A	-0.935834	-0.106375	0.349358	0.0146928	0.0553637	0.000184953	0.000583611	31	41	41	C1	Cells. transformed fibroblasts (GTEx)	PrediXcan	0.99946	cells_transformed_fibroblasts	0.999981
2031	ENSG00000104998	IL27RA	0.935453	0.0324635	0.349555	0.207814	0.134133	2.03026e-09	1.08829e-08	82	104	104	C1	Cells. transformed fibroblasts (GTEx)	PrediXcan	0.99946	cells_transformed_fibroblasts	0.999981
2032	ENSG00000106565	TMEM176B	0.935432	0.0352413	0.349566	0.123738	0.269738	7.27441e-19	8.30556e-18	32	38	38	C1	Cells. transformed fibroblasts (GTEx)	PrediXcan	0.99946	cells_transformed_fibroblasts	0.999981
2033	ENSG00000160439	RDH13	0.934774	0.0317432	0.349905	0.197409	0.414673	7.21417e-32	1.91925e-30	27	38	38	C1	Cells. transformed fibroblasts (GTEx)	PrediXcan	0.99946	cells_transformed_fibroblasts	0.999981
2034	ENSG00000184319	RPL23AP82	-0.934664	-0.0323478	0.349962	0.163451	0.288577	7.73513e-21	1.02395e-19	38	41	41	C1	Cells. transformed fibroblasts (GTEx)	PrediXcan	0.99946	cells_transformed_fibroblasts	0.999981
2035	ENSG00000129187	DCTD	-0.933819	-0.0478435	0.350397	0.0651712	0.136822	2.02179e-09	1.08417e-08	48	55	55	C1	Cells. transformed fibroblasts (GTEx)	PrediXcan	0.99946	cells_transformed_fibroblasts	0.999981
2036	ENSG00000235423	AC068768.1	-0.933745	-0.0357326	0.350435	0.0942558	0.17002	8.17369e-12	5.41789e-11	45	53	53	C1	Cells. transformed fibroblasts (GTEx)	PrediXcan	0.99946	cells_transformed_fibroblasts	0.999981
2037	ENSG00000145736	GTF2H2	0.933384	0.0301046	0.350622	0.151254	0.213051	1.19125e-14	9.92181e-14	44	51	51	C1	Cells. transformed fibroblasts (GTEx)	PrediXcan	0.99946	cells_transformed_fibroblasts	0.999981
2038	ENSG00000020922	MRE11	-0.931881	-0.0203046	0.351398	0.268219	0.470669	2.17774e-38	8.35776e-37	9	15	15	C1	Cells. transformed fibroblasts (GTEx)	PrediXcan	0.99946	cells_transformed_fibroblasts	0.999981
2039	ENSG00000215146	BX322639.1	-0.93173	-0.0347251	0.351476	0.106394	0.465026	7.97106e-38	2.92009e-36	43	64	64	C1	Cells. transformed fibroblasts (GTEx)	PrediXcan	0.99946	cells_transformed_fibroblasts	0.999981
2040	ENSG00000134152	KATNBL1	0.931672	0.0997657	0.351506	0.0148529	0.0498722	0.00041839	0.00126794	13	13	13	C1	Cells. transformed fibroblasts (GTEx)	PrediXcan	0.99946	cells_transformed_fibroblasts	0.999981
2041	ENSG00000112964	GHR	0.930854	0.0720517	0.351929	0.0244405	0.0305824	0.00613465	0.0161326	6	6	6	C1	Cells. transformed fibroblasts (GTEx)	PrediXcan	0.99946	cells_transformed_fibroblasts	0.999981
2042	ENSG00000132670	PTPRA	0.930687	0.120708	0.352015	0.0107609	0.011962	0.0842802	0.184672	14	17	17	C1	Cells. transformed fibroblasts (GTEx)	PrediXcan	0.99946	cells_transformed_fibroblasts	0.999981
2043	ENSG00000246174	KCTD21-AS1	-0.930604	-0.0248301	0.352058	0.183086	0.697885	1.72839e-77	1.0764e-74	20	27	27	C1	Cells. transformed fibroblasts (GTEx)	PrediXcan	0.99946	cells_transformed_fibroblasts	0.999981
2044	ENSG00000121989	ACVR2A	-0.930571	-0.0806126	0.352075	0.0251856	0.0176874	0.0386753	0.0908902	32	46	46	C1	Cells. transformed fibroblasts (GTEx)	PrediXcan	0.99946	cells_transformed_fibroblasts	0.999981
2045	ENSG00000120709	FAM53C	-0.930454	-0.0921169	0.352136	0.0111858	0.0160177	0.0497487	0.1144	5	7	7	C1	Cells. transformed fibroblasts (GTEx)	PrediXcan	0.99946	cells_transformed_fibroblasts	0.999981
2046	ENSG00000164808	SPIDR	-0.929807	-0.123631	0.352471	0.0124688	0.0464622	0.000656086	0.00193437	15	19	19	C1	Cells. transformed fibroblasts (GTEx)	PrediXcan	0.99946	cells_transformed_fibroblasts	0.999981
2047	ENSG00000187676	B3GLCT	0.929353	0.0381694	0.352706	0.0975175	0.241725	1.36245e-16	1.32296e-15	79	98	98	C1	Cells. transformed fibroblasts (GTEx)	PrediXcan	0.99946	cells_transformed_fibroblasts	0.999981
2048	ENSG00000141576	RNF157	-0.92915	-0.0420887	0.352811	0.111888	0.0588606	0.000126269	0.000404585	82	95	95	C1	Cells. transformed fibroblasts (GTEx)	PrediXcan	0.99946	cells_transformed_fibroblasts	0.999981
2049	ENSG00000213462	ERV3-1	0.928703	0.0174453	0.353043	0.283331	0.399263	1.51164e-30	3.73171e-29	65	80	80	C1	Cells. transformed fibroblasts (GTEx)	PrediXcan	0.99946	cells_transformed_fibroblasts	0.999981
2050	ENSG00000158161	EYA3	0.927511	0.0241753	0.353662	0.176002	0.339106	9.28008e-26	1.69755e-24	42	46	46	C1	Cells. transformed fibroblasts (GTEx)	PrediXcan	0.99946	cells_transformed_fibroblasts	0.999981
2051	ENSG00000229043	AC091729.3	0.926664	0.0177047	0.354101	0.253669	0.650029	8.63574e-67	2.15124e-64	37	48	48	C1	Cells. transformed fibroblasts (GTEx)	PrediXcan	0.99946	cells_transformed_fibroblasts	0.999981
2052	ENSG00000231312	AC007388.1	-0.926537	-0.0358863	0.354167	0.0818196	0.17653	2.81675e-12	1.94812e-11	14	17	17	C1	Cells. transformed fibroblasts (GTEx)	PrediXcan	0.99946	cells_transformed_fibroblasts	0.999981
2053	ENSG00000187741	FANCA	-0.926334	-0.104582	0.354272	0.0094057	0.06744	3.27495e-05	0.000112626	6	9	9	C1	Cells. transformed fibroblasts (GTEx)	PrediXcan	0.99946	cells_transformed_fibroblasts	0.999981
2054	ENSG00000152061	RABGAP1L	0.925957	0.0250638	0.354468	0.198842	0.311241	1.90809e-22	2.81407e-21	72	91	91	C1	Cells. transformed fibroblasts (GTEx)	PrediXcan	0.99946	cells_transformed_fibroblasts	0.999981
2055	ENSG00000112167	SAYSD1	-0.925912	-0.0289728	0.354492	0.0792733	0.0171141	0.0399821	0.0938005	61	67	67	C1	Cells. transformed fibroblasts (GTEx)	PrediXcan	0.99946	cells_transformed_fibroblasts	0.999981
2056	ENSG00000129219	PLD2	0.925498	0.0411554	0.354707	0.0772715	0.322147	3.68962e-23	5.75757e-22	6	12	12	C1	Cells. transformed fibroblasts (GTEx)	PrediXcan	0.99946	cells_transformed_fibroblasts	0.999981
2057	ENSG00000172382	PRSS27	-0.924882	-0.111837	0.355027	0.0158871	0.0570699	9.96669e-05	0.000322289	9	14	14	C1	Cells. transformed fibroblasts (GTEx)	PrediXcan	0.99946	cells_transformed_fibroblasts	0.999981
2058	ENSG00000198912	C1orf174	0.92335	0.0685544	0.355825	0.0270204	0.118317	2.12993e-08	1.02502e-07	9	13	13	C1	Cells. transformed fibroblasts (GTEx)	PrediXcan	0.99946	cells_transformed_fibroblasts	0.999981
2059	ENSG00000169710	FASN	-0.923304	-0.0288818	0.355849	0.161487	0.0892574	2.29049e-06	8.92547e-06	94	114	114	C1	Cells. transformed fibroblasts (GTEx)	PrediXcan	0.99946	cells_transformed_fibroblasts	0.999981
2060	ENSG00000100968	NFATC4	0.923301	0.125677	0.355851	0.0079833	0.0304735	0.0056882	0.0150278	5	6	6	C1	Cells. transformed fibroblasts (GTEx)	PrediXcan	0.99946	cells_transformed_fibroblasts	0.999981
2061	ENSG00000145882	PCYOX1L	-0.923294	-0.0451547	0.355854	0.0703232	0.244916	3.92474e-17	3.9394e-16	8	14	14	C1	Cells. transformed fibroblasts (GTEx)	PrediXcan	0.99946	cells_transformed_fibroblasts	0.999981
2062	ENSG00000071575	TRIB2	0.922699	0.086697	0.356164	0.0166818	0.0605005	4.93414e-05	0.000166509	18	23	23	C1	Cells. transformed fibroblasts (GTEx)	PrediXcan	0.99946	cells_transformed_fibroblasts	0.999981
2063	ENSG00000128039	SRD5A3	0.922685	0.0234011	0.356171	0.366035	0.495795	1.72164e-41	7.91551e-40	57	62	62	C1	Cells. transformed fibroblasts (GTEx)	PrediXcan	0.99946	cells_transformed_fibroblasts	0.999981
2064	ENSG00000134285	FKBP11	0.921969	0.0652599	0.356545	0.0363915	0.185688	9.62318e-13	6.89217e-12	15	22	22	C1	Cells. transformed fibroblasts (GTEx)	PrediXcan	0.99946	cells_transformed_fibroblasts	0.999981
2065	ENSG00000169715	MT1E	0.921667	0.0732518	0.356702	0.0237025	0.161316	1.25112e-11	8.17823e-11	25	29	29	C1	Cells. transformed fibroblasts (GTEx)	PrediXcan	0.99946	cells_transformed_fibroblasts	0.999981
2066	ENSG00000119684	MLH3	0.92134	0.0367119	0.356873	0.0577947	0.093159	7.4649e-07	3.06585e-06	40	47	47	C1	Cells. transformed fibroblasts (GTEx)	PrediXcan	0.99946	cells_transformed_fibroblasts	0.999981
2067	ENSG00000272631	AC067750.1	-0.92103	-0.0900175	0.357035	0.0113387	0.0116366	0.0944226	0.204406	23	31	31	C1	Cells. transformed fibroblasts (GTEx)	PrediXcan	0.99946	cells_transformed_fibroblasts	0.999981
2068	ENSG00000160294	MCM3AP	0.920552	0.0340188	0.357284	0.0880489	0.216499	1.03342e-15	9.41419e-15	25	33	33	C1	Cells. transformed fibroblasts (GTEx)	PrediXcan	0.99946	cells_transformed_fibroblasts	0.999981
2069	ENSG00000270605	AL353622.1	-0.920213	-0.047186	0.357462	0.0480582	0.162445	4.1438e-11	2.58535e-10	26	35	35	C1	Cells. transformed fibroblasts (GTEx)	PrediXcan	0.99946	cells_transformed_fibroblasts	0.999981
2070	ENSG00000176531	PHLDB3	-0.91925	-0.0517655	0.357965	0.0562347	0.131861	4.08075e-09	2.11702e-08	12	13	13	C1	Cells. transformed fibroblasts (GTEx)	PrediXcan	0.99946	cells_transformed_fibroblasts	0.999981
2071	ENSG00000095209	TMEM38B	0.918951	0.0399701	0.358121	0.054568	0.154878	1.33933e-10	7.96793e-10	32	45	45	C1	Cells. transformed fibroblasts (GTEx)	PrediXcan	0.99946	cells_transformed_fibroblasts	0.999981
2072	ENSG00000169908	TM4SF1	0.91893	0.0193816	0.358132	0.273671	0.181851	1.71619e-12	1.2052e-11	143	178	178	C1	Cells. transformed fibroblasts (GTEx)	PrediXcan	0.99946	cells_transformed_fibroblasts	0.999981
2073	ENSG00000075945	KIFAP3	0.918591	0.0446212	0.35831	0.0596068	0.136661	1.52227e-09	8.27645e-09	114	138	138	C1	Cells. transformed fibroblasts (GTEx)	PrediXcan	0.99946	cells_transformed_fibroblasts	0.999981
2074	ENSG00000158292	GPR153	-0.916974	-0.0192683	0.359156	0.215488	0.0914982	1.16834e-06	4.70943e-06	141	167	167	C1	Cells. transformed fibroblasts (GTEx)	PrediXcan	0.99946	cells_transformed_fibroblasts	0.999981
2075	ENSG00000114978	MOB1A	0.916774	0.0656418	0.359261	0.0290633	0.0250678	0.0137489	0.0345576	27	32	32	C1	Cells. transformed fibroblasts (GTEx)	PrediXcan	0.99946	cells_transformed_fibroblasts	0.999981
2076	ENSG00000171298	GAA	-0.916539	-0.0175674	0.359384	0.331104	0.534179	1.97662e-49	1.54752e-47	23	25	25	C1	Cells. transformed fibroblasts (GTEx)	PrediXcan	0.99946	cells_transformed_fibroblasts	0.999981
2077	ENSG00000204209	DAXX	-0.915969	-0.0163007	0.359683	0.447285	0.576821	9.32529e-54	9.32597e-52	25	30	30	C1	Cells. transformed fibroblasts (GTEx)	PrediXcan	0.99946	cells_transformed_fibroblasts	0.999981
2078	ENSG00000182871	COL18A1	0.915749	0.174486	0.359799	0.00449708	0.0172947	0.0367535	0.086701	16	22	22	C1	Cells. transformed fibroblasts (GTEx)	PrediXcan	0.99946	cells_transformed_fibroblasts	0.999981
2079	ENSG00000131495	NDUFA2	-0.915627	-0.0350962	0.359863	0.0778571	0.0622344	8.13897e-05	0.000266139	39	46	46	C1	Cells. transformed fibroblasts (GTEx)	PrediXcan	0.99946	cells_transformed_fibroblasts	0.999981
2080	ENSG00000099204	ABLIM1	0.915286	0.095778	0.360042	0.0128515	0.024368	0.014283	0.0358147	7	7	7	C1	Cells. transformed fibroblasts (GTEx)	PrediXcan	0.99946	cells_transformed_fibroblasts	0.999981
2081	ENSG00000153936	HS2ST1	0.915151	0.147735	0.360113	0.00437455	0.0133871	0.0719046	0.160268	7	11	11	C1	Cells. transformed fibroblasts (GTEx)	PrediXcan	0.99946	cells_transformed_fibroblasts	0.999981
2082	ENSG00000104332	SFRP1	0.914912	0.118654	0.360238	0.00632684	0.0280744	0.00888259	0.0229234	27	30	30	C1	Cells. transformed fibroblasts (GTEx)	PrediXcan	0.99946	cells_transformed_fibroblasts	0.999981
2083	ENSG00000132622	HSPA12B	-0.914777	-0.0187413	0.360309	0.415024	0.461181	8.34958e-38	3.04249e-36	105	123	123	C1	Cells. transformed fibroblasts (GTEx)	PrediXcan	0.99946	cells_transformed_fibroblasts	0.999981
2084	ENSG00000166548	TK2	0.914485	0.0274014	0.360462	0.111658	0.257747	3.31323e-18	3.60847e-17	15	18	18	C1	Cells. transformed fibroblasts (GTEx)	PrediXcan	0.99946	cells_transformed_fibroblasts	0.999981
2085	ENSG00000106624	AEBP1	-0.913487	-0.0570193	0.360987	0.0491974	0.189898	2.91618e-13	2.17736e-12	46	55	55	C1	Cells. transformed fibroblasts (GTEx)	PrediXcan	0.99946	cells_transformed_fibroblasts	0.999981
2086	ENSG00000260804	LINC01963	0.912964	0.0267472	0.361262	0.217887	0.231228	6.25765e-17	6.19033e-16	103	120	120	C1	Cells. transformed fibroblasts (GTEx)	PrediXcan	0.99946	cells_transformed_fibroblasts	0.999981
2087	ENSG00000198900	TOP1	0.912294	0.193545	0.361614	0.0035671	0.0172123	0.0416454	0.0971702	7	9	9	C1	Cells. transformed fibroblasts (GTEx)	PrediXcan	0.99946	cells_transformed_fibroblasts	0.999981
2088	ENSG00000196417	ZNF765	-0.911684	-0.0645464	0.361935	0.0267771	0.0919941	1.30934e-06	5.24234e-06	17	22	22	C1	Cells. transformed fibroblasts (GTEx)	PrediXcan	0.99946	cells_transformed_fibroblasts	0.999981
2089	ENSG00000125630	POLR1B	0.911639	0.0410162	0.361959	0.0557901	0.132553	3.55504e-09	1.85765e-08	19	25	25	C1	Cells. transformed fibroblasts (GTEx)	PrediXcan	0.99946	cells_transformed_fibroblasts	0.999981
2090	ENSG00000079459	FDFT1	0.91123	0.0336533	0.362174	0.0809811	0.117064	2.7549e-08	1.31378e-07	44	66	66	C1	Cells. transformed fibroblasts (GTEx)	PrediXcan	0.99946	cells_transformed_fibroblasts	0.999981
2091	ENSG00000184887	BTBD6	0.911077	0.0821351	0.362255	0.0239955	0.0136454	0.0697323	0.155755	21	27	27	C1	Cells. transformed fibroblasts (GTEx)	PrediXcan	0.99946	cells_transformed_fibroblasts	0.999981
2092	ENSG00000164187	LMBRD2	-0.911028	-0.0439094	0.362281	0.0756929	0.0789226	6.39363e-06	2.3843e-05	45	54	54	C1	Cells. transformed fibroblasts (GTEx)	PrediXcan	0.99946	cells_transformed_fibroblasts	0.999981
2093	ENSG00000158715	SLC45A3	-0.910701	-0.083921	0.362453	0.0148811	0.0323539	0.00425577	0.0113904	9	10	10	C1	Cells. transformed fibroblasts (GTEx)	PrediXcan	0.99946	cells_transformed_fibroblasts	0.999981
2094	ENSG00000122912	SLC25A16	-0.910497	-0.0295654	0.36256	0.114681	0.123281	6.80646e-09	3.45903e-08	119	139	139	C1	Cells. transformed fibroblasts (GTEx)	PrediXcan	0.99946	cells_transformed_fibroblasts	0.999981
2095	ENSG00000111424	VDR	-0.910377	-0.0427379	0.362624	0.0573424	0.255731	1.24235e-17	1.29342e-16	7	10	10	C1	Cells. transformed fibroblasts (GTEx)	PrediXcan	0.99946	cells_transformed_fibroblasts	0.999981
2096	ENSG00000228274	AL021707.2	0.909891	0.0430243	0.36288	0.0750385	0.249558	9.4851e-18	9.98121e-17	79	98	98	C1	Cells. transformed fibroblasts (GTEx)	PrediXcan	0.99946	cells_transformed_fibroblasts	0.999981
2097	ENSG00000050327	ARHGEF5	-0.909773	-0.0533916	0.362942	0.0534432	0.0953424	9.26823e-07	3.77143e-06	22	29	29	C1	Cells. transformed fibroblasts (GTEx)	PrediXcan	0.99946	cells_transformed_fibroblasts	0.999981
2098	ENSG00000234608	MAPKAPK5-AS1	-0.909537	-0.107319	0.363067	0.0237711	0.0301454	0.00687304	0.0179881	31	40	40	C1	Cells. transformed fibroblasts (GTEx)	PrediXcan	0.99946	cells_transformed_fibroblasts	0.999981
2099	ENSG00000166130	IKBIP	0.90952	0.0411105	0.363076	0.0714431	0.194653	2.72451e-13	2.04316e-12	29	33	33	C1	Cells. transformed fibroblasts (GTEx)	PrediXcan	0.99946	cells_transformed_fibroblasts	0.999981
2100	ENSG00000100577	GSTZ1	-0.909465	-0.0530664	0.363105	0.0396468	0.142017	9.17578e-10	5.10217e-09	11	14	14	C1	Cells. transformed fibroblasts (GTEx)	PrediXcan	0.99946	cells_transformed_fibroblasts	0.999981
2101	ENSG00000143324	XPR1	-0.909295	-0.146357	0.363194	0.0082653	0.0137489	0.0690614	0.154383	14	14	14	C1	Cells. transformed fibroblasts (GTEx)	PrediXcan	0.99946	cells_transformed_fibroblasts	0.999981
2102	ENSG00000104611	SH2D4A	-0.909145	-0.0274916	0.363274	0.0926883	0.0630451	2.77978e-05	9.63466e-05	34	41	41	C1	Cells. transformed fibroblasts (GTEx)	PrediXcan	0.99946	cells_transformed_fibroblasts	0.999981
2103	ENSG00000180817	PPA1	0.908791	0.0660957	0.36346	0.0307009	0.0799651	6.18196e-06	2.3104e-05	24	31	31	C1	Cells. transformed fibroblasts (GTEx)	PrediXcan	0.99946	cells_transformed_fibroblasts	0.999981
2104	ENSG00000123685	BATF3	0.908674	0.0343004	0.363522	0.0759376	0.0430921	0.00120058	0.00342906	78	86	86	C1	Cells. transformed fibroblasts (GTEx)	PrediXcan	0.99946	cells_transformed_fibroblasts	0.999981
2105	ENSG00000114744	COMMD2	-0.908251	-0.0291	0.363745	0.12135	0.236308	1.54098e-16	1.48578e-15	48	55	55	C1	Cells. transformed fibroblasts (GTEx)	PrediXcan	0.99946	cells_transformed_fibroblasts	0.999981
2106	ENSG00000156968	MPV17L	-0.908111	-0.0720453	0.36382	0.0221443	0.0277357	0.00882516	0.0227796	52	61	61	C1	Cells. transformed fibroblasts (GTEx)	PrediXcan	0.99946	cells_transformed_fibroblasts	0.999981
2107	ENSG00000100908	EMC9	0.907463	0.0279758	0.364162	0.107908	0.236791	1.55287e-16	1.49619e-15	18	20	20	C1	Cells. transformed fibroblasts (GTEx)	PrediXcan	0.99946	cells_transformed_fibroblasts	0.999981
2108	ENSG00000141574	SECTM1	-0.907248	-0.0353595	0.364275	0.0547725	0.0904536	1.33697e-06	5.34358e-06	32	38	38	C1	Cells. transformed fibroblasts (GTEx)	PrediXcan	0.99946	cells_transformed_fibroblasts	0.999981
2109	ENSG00000198920	KIAA0753	-0.907174	-0.0448352	0.364315	0.057541	0.158825	5.94907e-11	3.65507e-10	18	24	24	C1	Cells. transformed fibroblasts (GTEx)	PrediXcan	0.99946	cells_transformed_fibroblasts	0.999981
2110	ENSG00000066427	ATXN3	0.907162	0.0286998	0.364321	0.156991	0.266425	5.90112e-19	6.80566e-18	150	182	182	C1	Cells. transformed fibroblasts (GTEx)	PrediXcan	0.99946	cells_transformed_fibroblasts	0.999981
2111	ENSG00000168404	MLKL	0.907153	0.0611977	0.364326	0.0296117	0.224463	4.89214e-16	4.569e-15	14	19	19	C1	Cells. transformed fibroblasts (GTEx)	PrediXcan	0.99946	cells_transformed_fibroblasts	0.999981
2112	ENSG00000240875	LINC00886	0.90694	0.0272122	0.364439	0.101907	0.197465	7.22762e-14	5.6846e-13	28	33	33	C1	Cells. transformed fibroblasts (GTEx)	PrediXcan	0.99946	cells_transformed_fibroblasts	0.999981
2113	ENSG00000138380	CARF	-0.906746	-0.0446346	0.364541	0.0546905	0.122421	1.76817e-08	8.58156e-08	12	13	13	C1	Cells. transformed fibroblasts (GTEx)	PrediXcan	0.99946	cells_transformed_fibroblasts	0.999981
2114	ENSG00000151338	MIPOL1	0.906297	0.0328948	0.364779	0.102787	0.247769	2.38981e-17	2.4326e-16	34	43	43	C1	Cells. transformed fibroblasts (GTEx)	PrediXcan	0.99946	cells_transformed_fibroblasts	0.999981
2115	ENSG00000085514	PILRA	0.906233	0.027314	0.364813	0.188698	0.405212	4.17604e-31	1.0576e-29	43	53	53	C1	Cells. transformed fibroblasts (GTEx)	PrediXcan	0.99946	cells_transformed_fibroblasts	0.999981
2116	ENSG00000003249	DBNDD1	0.906035	0.0358168	0.364917	0.0867128	0.268079	3.49074e-19	4.10176e-18	9	12	12	C1	Cells. transformed fibroblasts (GTEx)	PrediXcan	0.99946	cells_transformed_fibroblasts	0.999981
2117	ENSG00000128185	DGCR6L	0.90554	0.0910581	0.365179	0.0182631	0.0511954	0.000345252	0.00105823	7	7	7	C1	Cells. transformed fibroblasts (GTEx)	PrediXcan	0.99946	cells_transformed_fibroblasts	0.999981
2118	ENSG00000172007	RAB33B	0.905285	0.030939	0.365314	0.103525	0.250209	4.36823e-18	4.70882e-17	18	20	20	C1	Cells. transformed fibroblasts (GTEx)	PrediXcan	0.99946	cells_transformed_fibroblasts	0.999981
2119	ENSG00000132970	WASF3	0.905267	0.0475836	0.365324	0.0438205	0.0241643	0.0151766	0.0379027	38	40	40	C1	Cells. transformed fibroblasts (GTEx)	PrediXcan	0.99946	cells_transformed_fibroblasts	0.999981
2120	ENSG00000130479	MAP1S	-0.90436	-0.0353536	0.365805	0.0860262	0.166008	2.50221e-11	1.59233e-10	15	16	16	C1	Cells. transformed fibroblasts (GTEx)	PrediXcan	0.99946	cells_transformed_fibroblasts	0.999981
2121	ENSG00000144674	GOLGA4	-0.903952	-0.0568334	0.366021	0.0200321	0.0723675	1.55665e-05	5.56859e-05	6	7	7	C1	Cells. transformed fibroblasts (GTEx)	PrediXcan	0.99946	cells_transformed_fibroblasts	0.999981
2122	ENSG00000115947	ORC4	-0.903071	-0.0616854	0.366488	0.0248798	0.04471	0.00092744	0.00267795	16	21	21	C1	Cells. transformed fibroblasts (GTEx)	PrediXcan	0.99946	cells_transformed_fibroblasts	0.999981
2123	ENSG00000223508	RPL23AP53	-0.902963	-0.200577	0.366546	0.00325434	0.0625755	7.85051e-05	0.00025732	10	14	14	C1	Cells. transformed fibroblasts (GTEx)	PrediXcan	0.99946	cells_transformed_fibroblasts	0.999981
2124	ENSG00000101751	POLI	-0.902648	-0.026082	0.366713	0.19229	0.47748	2.71614e-39	1.09132e-37	30	43	43	C1	Cells. transformed fibroblasts (GTEx)	PrediXcan	0.99946	cells_transformed_fibroblasts	0.999981
2125	ENSG00000205763	RP9P	-0.902606	-0.037158	0.366735	0.0598046	0.14396	6.59726e-10	3.71055e-09	45	49	49	C1	Cells. transformed fibroblasts (GTEx)	PrediXcan	0.99946	cells_transformed_fibroblasts	0.999981
2126	ENSG00000164291	ARSK	0.902584	0.21851	0.366747	0.00208321	0.0224897	0.0195802	0.0481544	14	17	17	C1	Cells. transformed fibroblasts (GTEx)	PrediXcan	0.99946	cells_transformed_fibroblasts	0.999981
2127	ENSG00000134470	IL15RA	0.901976	0.0267434	0.36707	0.14636	0.207325	9.5752e-15	8.03859e-14	75	91	91	C1	Cells. transformed fibroblasts (GTEx)	PrediXcan	0.99946	cells_transformed_fibroblasts	0.999981
2128	ENSG00000169217	CD2BP2	0.90181	0.172618	0.367158	0.00274465	0.0393519	0.00144582	0.00409112	5	9	9	C1	Cells. transformed fibroblasts (GTEx)	PrediXcan	0.99946	cells_transformed_fibroblasts	0.999981
2129	ENSG00000167720	SRR	0.901132	0.0199095	0.367518	0.278935	0.415055	1.1782e-32	3.30112e-31	35	43	43	C1	Cells. transformed fibroblasts (GTEx)	PrediXcan	0.99946	cells_transformed_fibroblasts	0.999981
2130	ENSG00000182685	BRICD5	0.901091	0.101986	0.36754	0.0182319	0.0359289	0.00289363	0.00790698	9	11	11	C1	Cells. transformed fibroblasts (GTEx)	PrediXcan	0.99946	cells_transformed_fibroblasts	0.999981
2131	ENSG00000151470	C4orf33	0.900789	0.0254268	0.3677	0.172101	0.394818	1.39588e-30	3.45215e-29	81	97	97	C1	Cells. transformed fibroblasts (GTEx)	PrediXcan	0.99946	cells_transformed_fibroblasts	0.999981
2132	ENSG00000152700	SAR1B	-0.900234	-0.0496676	0.367996	0.0680137	0.105075	2.08549e-07	9.11718e-07	49	55	55	C1	Cells. transformed fibroblasts (GTEx)	PrediXcan	0.99946	cells_transformed_fibroblasts	0.999981
2133	ENSG00000204536	CCHCR1	-0.899759	-0.032243	0.368249	0.0984177	0.191906	4.21364e-13	3.11555e-12	91	108	108	C1	Cells. transformed fibroblasts (GTEx)	PrediXcan	0.99946	cells_transformed_fibroblasts	0.999981
2134	ENSG00000157734	SNX22	0.899618	0.0982892	0.368323	0.0114613	0.265046	4.33248e-19	5.05616e-18	21	30	30	C1	Cells. transformed fibroblasts (GTEx)	PrediXcan	0.99946	cells_transformed_fibroblasts	0.999981
2135	ENSG00000152726	FAM21B	-0.899292	-0.352042	0.368497	0.0013102	0.330932	1.87763e-24	3.22373e-23	4	18	18	C1	Cells. transformed fibroblasts (GTEx)	PrediXcan	0.99946	cells_transformed_fibroblasts	0.999981
2136	ENSG00000183287	CCBE1	0.898612	0.0509738	0.368859	0.0426252	0.0931011	1.20834e-06	4.85784e-06	18	22	22	C1	Cells. transformed fibroblasts (GTEx)	PrediXcan	0.99946	cells_transformed_fibroblasts	0.999981
2137	ENSG00000246089	AC016065.1	-0.898568	-0.0342409	0.368883	0.09242	0.249035	2.21074e-17	2.25703e-16	11	12	12	C1	Cells. transformed fibroblasts (GTEx)	PrediXcan	0.99946	cells_transformed_fibroblasts	0.999981
2138	ENSG00000162755	KLHDC9	-0.898312	-0.0856479	0.369019	0.020223	0.0184032	0.0325976	0.0776191	17	21	21	C1	Cells. transformed fibroblasts (GTEx)	PrediXcan	0.99946	cells_transformed_fibroblasts	0.999981
2139	ENSG00000184674	GSTT1	-0.897388	-0.0192321	0.369512	0.224335	0.707242	1.5802e-80	1.27355e-77	84	113	113	C1	Cells. transformed fibroblasts (GTEx)	PrediXcan	0.99946	cells_transformed_fibroblasts	0.999981
2140	ENSG00000149218	ENDOD1	0.897387	0.102233	0.369513	0.0118566	0.044426	0.000883999	0.00256223	9	10	10	C1	Cells. transformed fibroblasts (GTEx)	PrediXcan	0.99946	cells_transformed_fibroblasts	0.999981
2141	ENSG00000073578	SDHA	0.896504	0.0281331	0.369984	0.147727	0.220129	2.42949e-15	2.14751e-14	49	56	56	C1	Cells. transformed fibroblasts (GTEx)	PrediXcan	0.99946	cells_transformed_fibroblasts	0.999981
2142	ENSG00000085978	ATG16L1	-0.896321	-0.0600755	0.370082	0.0291373	0.0288282	0.00773908	0.0201278	26	30	30	C1	Cells. transformed fibroblasts (GTEx)	PrediXcan	0.99946	cells_transformed_fibroblasts	0.999981
2143	ENSG00000108784	NAGLU	-0.896269	-0.0288466	0.370109	0.0849982	0.200667	1.09537e-13	8.50292e-13	21	24	24	C1	Cells. transformed fibroblasts (GTEx)	PrediXcan	0.99946	cells_transformed_fibroblasts	0.999981
2144	ENSG00000143157	POGK	0.896033	0.0724265	0.370235	0.0187878	0.0864166	2.40354e-06	9.34476e-06	12	15	15	C1	Cells. transformed fibroblasts (GTEx)	PrediXcan	0.99946	cells_transformed_fibroblasts	0.999981
2145	ENSG00000167088	SNRPD1	-0.895987	-0.0449088	0.37026	0.045147	0.0281602	0.00824752	0.0213569	48	55	55	C1	Cells. transformed fibroblasts (GTEx)	PrediXcan	0.99946	cells_transformed_fibroblasts	0.999981
2146	ENSG00000213015	ZNF580	-0.895885	-0.0733806	0.370314	0.0189208	0.102043	2.34909e-07	1.02098e-06	17	19	19	C1	Cells. transformed fibroblasts (GTEx)	PrediXcan	0.99946	cells_transformed_fibroblasts	0.999981
2147	ENSG00000197457	STMN3	0.895697	0.0234842	0.370415	0.180013	0.239101	1.13366e-16	1.10393e-15	58	73	73	C1	Cells. transformed fibroblasts (GTEx)	PrediXcan	0.99946	cells_transformed_fibroblasts	0.999981
2148	ENSG00000181016	LSMEM1	-0.895666	-0.0558574	0.370431	0.0410063	0.107105	1.15183e-07	5.15389e-07	26	38	38	C1	Cells. transformed fibroblasts (GTEx)	PrediXcan	0.99946	cells_transformed_fibroblasts	0.999981
2149	ENSG00000070061	ELP1	0.895406	0.0344244	0.37057	0.0812813	0.127967	6.99561e-09	3.54988e-08	35	39	39	C1	Cells. transformed fibroblasts (GTEx)	PrediXcan	0.99946	cells_transformed_fibroblasts	0.999981
2150	ENSG00000204427	ABHD16A	-0.895197	-0.0555191	0.370682	0.0379691	0.0104983	0.10448	0.22374	68	84	84	C1	Cells. transformed fibroblasts (GTEx)	PrediXcan	0.99946	cells_transformed_fibroblasts	0.999981
2151	ENSG00000269044	AC024075.2	-0.894406	-0.0373648	0.371105	0.0915684	0.0615226	7.44438e-05	0.000245299	53	61	61	C1	Cells. transformed fibroblasts (GTEx)	PrediXcan	0.99946	cells_transformed_fibroblasts	0.999981
2152	ENSG00000167904	TMEM68	0.894289	0.0449701	0.371167	0.0708051	0.0256391	0.00963709	0.0247354	50	55	55	C1	Cells. transformed fibroblasts (GTEx)	PrediXcan	0.99946	cells_transformed_fibroblasts	0.999981
2153	ENSG00000225670	CADM3-AS1	-0.893275	-0.0616731	0.37171	0.0264816	0.0306755	0.00599345	0.0157825	37	49	49	C1	Cells. transformed fibroblasts (GTEx)	PrediXcan	0.99946	cells_transformed_fibroblasts	0.999981
2154	ENSG00000145868	FBXO38	-0.893097	-0.0468198	0.371805	0.0193622	0.0378126	0.00237315	0.00654084	24	32	32	C1	Cells. transformed fibroblasts (GTEx)	PrediXcan	0.99946	cells_transformed_fibroblasts	0.999981
2155	ENSG00000159917	ZNF235	-0.892905	-0.0252433	0.371908	0.168652	0.0283541	0.00820869	0.0212644	103	116	116	C1	Cells. transformed fibroblasts (GTEx)	PrediXcan	0.99946	cells_transformed_fibroblasts	0.999981
2156	ENSG00000126353	CCR7	0.892896	0.0424154	0.371913	0.0560452	0.125883	6.6247e-09	3.37041e-08	32	36	36	C1	Cells. transformed fibroblasts (GTEx)	PrediXcan	0.99946	cells_transformed_fibroblasts	0.999981
2157	ENSG00000242588	AC108010.1	0.892853	0.0160461	0.371936	0.348814	0.684368	1.40315e-73	5.82564e-71	57	75	75	C1	Cells. transformed fibroblasts (GTEx)	PrediXcan	0.99946	cells_transformed_fibroblasts	0.999981
2158	ENSG00000121417	ZNF211	0.892806	0.0334892	0.371961	0.0771302	0.1274	6.96698e-09	3.53666e-08	47	52	52	C1	Cells. transformed fibroblasts (GTEx)	PrediXcan	0.99946	cells_transformed_fibroblasts	0.999981
2159	ENSG00000108622	ICAM2	-0.892769	-0.0399258	0.371981	0.0826079	0.173295	5.99686e-12	4.01186e-11	19	25	25	C1	Cells. transformed fibroblasts (GTEx)	PrediXcan	0.99946	cells_transformed_fibroblasts	0.999981
2160	ENSG00000149474	KAT14	0.892572	0.0595825	0.372087	0.0417614	0.0125494	0.084279	0.184672	68	76	76	C1	Cells. transformed fibroblasts (GTEx)	PrediXcan	0.99946	cells_transformed_fibroblasts	0.999981
2161	ENSG00000107957	SH3PXD2A	0.892252	0.102194	0.372258	0.0103885	0.0748666	1.42067e-05	5.09947e-05	6	9	9	C1	Cells. transformed fibroblasts (GTEx)	PrediXcan	0.99946	cells_transformed_fibroblasts	0.999981
2162	ENSG00000139637	C12orf10	-0.892231	-0.0591417	0.372269	0.0301835	0.0204717	0.0243386	0.0590829	29	36	36	C1	Cells. transformed fibroblasts (GTEx)	PrediXcan	0.99946	cells_transformed_fibroblasts	0.999981
2163	ENSG00000198576	ARC	0.891725	0.0556398	0.37254	0.0439998	0.0508479	0.000374173	0.0011405	28	34	34	C1	Cells. transformed fibroblasts (GTEx)	PrediXcan	0.99946	cells_transformed_fibroblasts	0.999981
2164	ENSG00000170802	FOXN2	-0.891479	-0.0544902	0.372672	0.0395694	0.174563	5.8831e-12	3.94346e-11	18	22	22	C1	Cells. transformed fibroblasts (GTEx)	PrediXcan	0.99946	cells_transformed_fibroblasts	0.999981
2165	ENSG00000119431	HDHD3	-0.891453	-0.0286741	0.372686	0.143404	0.163514	1.79233e-11	1.15615e-10	67	79	79	C1	Cells. transformed fibroblasts (GTEx)	PrediXcan	0.99946	cells_transformed_fibroblasts	0.999981
2166	ENSG00000109452	INPP4B	0.890762	0.030916	0.373057	0.126988	0.122621	1.66583e-09	9.02471e-09	38	43	43	C1	Cells. transformed fibroblasts (GTEx)	PrediXcan	0.99946	cells_transformed_fibroblasts	0.999981
2167	ENSG00000204623	ZNRD1ASP	0.889706	0.0310443	0.373624	0.157861	0.122107	5.01543e-09	2.57751e-08	171	197	197	C1	Cells. transformed fibroblasts (GTEx)	PrediXcan	0.99946	cells_transformed_fibroblasts	0.999981
2168	ENSG00000125772	GPCPD1	0.88961	0.0692628	0.373675	0.0240519	0.0949137	5.98293e-07	2.48778e-06	11	15	15	C1	Cells. transformed fibroblasts (GTEx)	PrediXcan	0.99946	cells_transformed_fibroblasts	0.999981
2169	ENSG00000006194	ZNF263	0.889439	0.0608124	0.373767	0.0255036	0.113301	3.40813e-08	1.61183e-07	14	18	18	C1	Cells. transformed fibroblasts (GTEx)	PrediXcan	0.99946	cells_transformed_fibroblasts	0.999981
2170	ENSG00000135480	KRT7	-0.889242	-0.0737433	0.373873	0.0118998	0.0135705	0.0628774	0.141715	14	21	21	C1	Cells. transformed fibroblasts (GTEx)	PrediXcan	0.99946	cells_transformed_fibroblasts	0.999981
2171	ENSG00000137955	RABGGTB	-0.888646	-0.0965889	0.374193	0.0117374	0.0311505	0.00594708	0.0156634	50	55	55	C1	Cells. transformed fibroblasts (GTEx)	PrediXcan	0.99946	cells_transformed_fibroblasts	0.999981
2172	ENSG00000163214	DHX57	-0.888374	-0.0589644	0.37434	0.0296978	0.272008	4.19088e-19	4.89926e-18	12	18	18	C1	Cells. transformed fibroblasts (GTEx)	PrediXcan	0.99946	cells_transformed_fibroblasts	0.999981
2173	ENSG00000240344	PPIL3	0.888121	0.017788	0.374476	0.298551	0.748276	6.2069e-93	1.41735e-89	33	42	42	C1	Cells. transformed fibroblasts (GTEx)	PrediXcan	0.99946	cells_transformed_fibroblasts	0.999981
2174	ENSG00000182511	FES	0.887839	0.0245557	0.374628	0.21323	0.362294	5.74807e-27	1.1299e-25	44	57	57	C1	Cells. transformed fibroblasts (GTEx)	PrediXcan	0.99946	cells_transformed_fibroblasts	0.999981
2175	ENSG00000198093	ZNF649	0.887803	0.0347533	0.374647	0.102113	0.209066	1.1575e-14	9.65242e-14	36	42	42	C1	Cells. transformed fibroblasts (GTEx)	PrediXcan	0.99946	cells_transformed_fibroblasts	0.999981
2176	ENSG00000234771	SLC25A25-AS1	-0.88724	-0.13261	0.374949	0.00682811	0.0164783	0.0406109	0.0951292	7	12	12	C1	Cells. transformed fibroblasts (GTEx)	PrediXcan	0.99946	cells_transformed_fibroblasts	0.999981
2177	ENSG00000155307	SAMSN1	-0.887093	-0.111215	0.375029	0.0121051	0.0124872	0.0727344	0.161854	13	14	14	C1	Cells. transformed fibroblasts (GTEx)	PrediXcan	0.99946	cells_transformed_fibroblasts	0.999981
2178	ENSG00000196372	ASB13	-0.886716	-0.085414	0.375232	0.020325	0.0700505	2.94954e-05	0.000101972	20	24	24	C1	Cells. transformed fibroblasts (GTEx)	PrediXcan	0.99946	cells_transformed_fibroblasts	0.999981
2179	ENSG00000109519	GRPEL1	-0.885675	-0.0316388	0.375793	0.0876796	0.245354	4.44559e-18	4.78845e-17	33	41	41	C1	Cells. transformed fibroblasts (GTEx)	PrediXcan	0.99946	cells_transformed_fibroblasts	0.999981
2180	ENSG00000196455	PIK3R4	-0.885179	-0.0882602	0.37606	0.0179623	0.0345117	0.00356466	0.00963301	36	43	43	C1	Cells. transformed fibroblasts (GTEx)	PrediXcan	0.99946	cells_transformed_fibroblasts	0.999981
2181	ENSG00000213889	PPM1N	-0.884826	-0.0209481	0.376251	0.19576	0.394961	2.09044e-30	5.11449e-29	52	59	59	C1	Cells. transformed fibroblasts (GTEx)	PrediXcan	0.99946	cells_transformed_fibroblasts	0.999981
2182	ENSG00000005513	SOX8	0.884692	0.0531533	0.376323	0.0566484	0.0281665	0.00931505	0.0239582	33	41	41	C1	Cells. transformed fibroblasts (GTEx)	PrediXcan	0.99946	cells_transformed_fibroblasts	0.999981
2183	ENSG00000016864	GLT8D1	0.884451	0.0541244	0.376453	0.0395334	0.0229374	0.017797	0.0440139	24	26	26	C1	Cells. transformed fibroblasts (GTEx)	PrediXcan	0.99946	cells_transformed_fibroblasts	0.999981
2184	ENSG00000122035	RASL11A	-0.883925	-0.106405	0.376737	0.00347689	0.0130772	0.0726642	0.161732	19	27	27	C1	Cells. transformed fibroblasts (GTEx)	PrediXcan	0.99946	cells_transformed_fibroblasts	0.999981
2185	ENSG00000133818	RRAS2	0.883449	0.0840806	0.376994	0.0171507	0.10585	1.17768e-07	5.2627e-07	15	20	20	C1	Cells. transformed fibroblasts (GTEx)	PrediXcan	0.99946	cells_transformed_fibroblasts	0.999981
2186	ENSG00000188747	NOXA1	0.883414	0.0648874	0.377013	0.0349578	0.0313291	0.00563047	0.0148839	21	31	31	C1	Cells. transformed fibroblasts (GTEx)	PrediXcan	0.99946	cells_transformed_fibroblasts	0.999981
2187	ENSG00000269958	AL049840.4	-0.882544	-0.0394084	0.377483	0.0735902	0.120384	2.34294e-08	1.12437e-07	20	23	23	C1	Cells. transformed fibroblasts (GTEx)	PrediXcan	0.99946	cells_transformed_fibroblasts	0.999981
2188	ENSG00000186854	TRABD2A	0.882449	0.0858416	0.377534	0.0187017	0.0320028	0.00529339	0.0140307	12	15	15	C1	Cells. transformed fibroblasts (GTEx)	PrediXcan	0.99946	cells_transformed_fibroblasts	0.999981
2189	ENSG00000106809	OGN	0.882353	0.0393372	0.377586	0.0595749	0.138429	1.85058e-09	9.95475e-09	32	35	35	C1	Cells. transformed fibroblasts (GTEx)	PrediXcan	0.99946	cells_transformed_fibroblasts	0.999981
2190	ENSG00000176438	SYNE3	-0.881911	-0.101346	0.377825	0.00893173	0.0187383	0.0319882	0.076221	14	17	17	C1	Cells. transformed fibroblasts (GTEx)	PrediXcan	0.99946	cells_transformed_fibroblasts	0.999981
2191	ENSG00000203705	TATDN3	-0.881458	-0.0713776	0.37807	0.0208312	0.0718959	1.8068e-05	6.4132e-05	40	55	55	C1	Cells. transformed fibroblasts (GTEx)	PrediXcan	0.99946	cells_transformed_fibroblasts	0.999981
2192	ENSG00000108852	MPP2	-0.881085	-0.0433801	0.378272	0.0784034	0.0787247	5.13848e-06	1.93254e-05	59	69	69	C1	Cells. transformed fibroblasts (GTEx)	PrediXcan	0.99946	cells_transformed_fibroblasts	0.999981
2193	ENSG00000107104	KANK1	0.880481	0.0918595	0.378599	0.0096885	0.109426	7.50897e-08	3.43852e-07	6	10	10	C1	Cells. transformed fibroblasts (GTEx)	PrediXcan	0.99946	cells_transformed_fibroblasts	0.999981
2194	ENSG00000103472	RRN3P2	-0.880418	-0.0511162	0.378633	0.0449935	0.0612831	5.89446e-05	0.000196688	29	32	32	C1	Cells. transformed fibroblasts (GTEx)	PrediXcan	0.99946	cells_transformed_fibroblasts	0.999981
2195	ENSG00000119616	FCF1	0.880303	0.0894103	0.378695	0.0163606	0.0239746	0.0148943	0.0372452	9	10	10	C1	Cells. transformed fibroblasts (GTEx)	PrediXcan	0.99946	cells_transformed_fibroblasts	0.999981
2196	ENSG00000154553	PDLIM3	0.880301	0.101082	0.378696	0.0120194	0.0209102	0.0244838	0.0594141	12	14	14	C1	Cells. transformed fibroblasts (GTEx)	PrediXcan	0.99946	cells_transformed_fibroblasts	0.999981
2197	ENSG00000235878	AP001468.1	-0.879974	-0.0279665	0.378873	0.124692	0.36393	2.50313e-28	5.33366e-27	20	26	26	C1	Cells. transformed fibroblasts (GTEx)	PrediXcan	0.99946	cells_transformed_fibroblasts	0.999981
2198	ENSG00000168724	DNAJC21	-0.879476	-0.0222102	0.379143	0.220199	0.389543	5.64496e-31	1.42172e-29	100	111	111	C1	Cells. transformed fibroblasts (GTEx)	PrediXcan	0.99946	cells_transformed_fibroblasts	0.999981
2199	ENSG00000155463	OXA1L	0.878814	0.0427938	0.379502	0.058853	0.090976	1.11322e-06	4.49124e-06	70	85	85	C1	Cells. transformed fibroblasts (GTEx)	PrediXcan	0.99946	cells_transformed_fibroblasts	0.999981
2200	ENSG00000163938	GNL3	-0.878687	-0.0434717	0.379571	0.0513875	0.17	1.22941e-11	8.04016e-11	76	99	99	C1	Cells. transformed fibroblasts (GTEx)	PrediXcan	0.99946	cells_transformed_fibroblasts	0.999981
2201	ENSG00000163607	GTPBP8	0.878439	0.0714845	0.379705	0.0264362	0.0621329	8.69815e-05	0.000283678	22	25	25	C1	Cells. transformed fibroblasts (GTEx)	PrediXcan	0.99946	cells_transformed_fibroblasts	0.999981
2202	ENSG00000156265	MAP3K7CL	0.878291	0.0488301	0.379786	0.0318027	0.106743	1.33859e-07	5.94683e-07	10	11	11	C1	Cells. transformed fibroblasts (GTEx)	PrediXcan	0.99946	cells_transformed_fibroblasts	0.999981
2203	ENSG00000141698	NT5C3B	-0.878174	-0.0171926	0.379849	0.337572	0.654336	8.7246e-69	2.54331e-66	54	66	66	C1	Cells. transformed fibroblasts (GTEx)	PrediXcan	0.99946	cells_transformed_fibroblasts	0.999981
2204	ENSG00000101236	RNF24	0.877931	0.0209942	0.379981	0.191324	0.354033	6.86047e-26	1.26678e-24	85	103	103	C1	Cells. transformed fibroblasts (GTEx)	PrediXcan	0.99946	cells_transformed_fibroblasts	0.999981
2205	ENSG00000132196	HSD17B7	0.877065	0.0412261	0.380451	0.0388817	0.0140975	0.0642414	0.14448	42	46	46	C1	Cells. transformed fibroblasts (GTEx)	PrediXcan	0.99946	cells_transformed_fibroblasts	0.999981
2206	ENSG00000109016	DHRS7B	0.876888	0.159885	0.380547	0.00427734	0.0109509	0.105747	0.226275	6	8	8	C1	Cells. transformed fibroblasts (GTEx)	PrediXcan	0.99946	cells_transformed_fibroblasts	0.999981
2207	ENSG00000198952	SMG5	-0.876877	-0.0381315	0.380553	0.0815058	0.220826	4.04259e-15	3.50776e-14	17	23	23	C1	Cells. transformed fibroblasts (GTEx)	PrediXcan	0.99946	cells_transformed_fibroblasts	0.999981
2208	ENSG00000213963	AC019080.1	0.876814	0.0268998	0.380588	0.160004	0.326371	1.05999e-23	1.70858e-22	99	120	120	C1	Cells. transformed fibroblasts (GTEx)	PrediXcan	0.99946	cells_transformed_fibroblasts	0.999981
2209	ENSG00000038945	MSR1	0.876799	0.17186	0.380596	0.00417393	0.0109944	0.102231	0.219541	3	5	5	C1	Cells. transformed fibroblasts (GTEx)	PrediXcan	0.99946	cells_transformed_fibroblasts	0.999981
2210	ENSG00000146282	RARS2	-0.875998	-0.0447298	0.381031	0.030175	0.0443273	0.000852536	0.00247523	54	65	65	C1	Cells. transformed fibroblasts (GTEx)	PrediXcan	0.99946	cells_transformed_fibroblasts	0.999981
2211	ENSG00000239665	AL157392.3	-0.87595	-0.028207	0.381057	0.12026	0.331112	1.95465e-24	3.33924e-23	22	29	29	C1	Cells. transformed fibroblasts (GTEx)	PrediXcan	0.99946	cells_transformed_fibroblasts	0.999981
2212	ENSG00000049167	ERCC8	-0.875832	-0.0380371	0.381121	0.064302	0.233248	1.97517e-16	1.89111e-15	46	55	55	C1	Cells. transformed fibroblasts (GTEx)	PrediXcan	0.99946	cells_transformed_fibroblasts	0.999981
2213	ENSG00000167670	CHAF1A	-0.875727	-0.0634396	0.381178	0.0325808	0.0615678	8.07855e-05	0.000264226	29	40	40	C1	Cells. transformed fibroblasts (GTEx)	PrediXcan	0.99946	cells_transformed_fibroblasts	0.999981
2214	ENSG00000229980	TOB1-AS1	-0.875335	-0.0690785	0.381392	0.0216038	0.0227117	0.0178887	0.0442247	21	21	21	C1	Cells. transformed fibroblasts (GTEx)	PrediXcan	0.99946	cells_transformed_fibroblasts	0.999981
2215	ENSG00000077420	APBB1IP	-0.875053	-0.0342212	0.381545	0.146586	0.241095	4.05179e-17	4.06098e-16	37	45	45	C1	Cells. transformed fibroblasts (GTEx)	PrediXcan	0.99946	cells_transformed_fibroblasts	0.999981
2216	ENSG00000074266	EED	0.875025	0.0534822	0.381561	0.0329422	0.0687986	2.66647e-05	9.27711e-05	17	21	21	C1	Cells. transformed fibroblasts (GTEx)	PrediXcan	0.99946	cells_transformed_fibroblasts	0.999981
2217	ENSG00000144331	ZNF385B	0.87498	0.0361555	0.381585	0.0476421	0.0451093	0.000759648	0.00221918	68	74	74	C1	Cells. transformed fibroblasts (GTEx)	PrediXcan	0.99946	cells_transformed_fibroblasts	0.999981
2218	ENSG00000164342	TLR3	0.874924	0.0466279	0.381615	0.0245807	0.0721368	2.16222e-05	7.60971e-05	31	40	40	C1	Cells. transformed fibroblasts (GTEx)	PrediXcan	0.99946	cells_transformed_fibroblasts	0.999981
2219	ENSG00000141580	WDR45B	-0.873867	-0.0486668	0.38219	0.0453498	0.0924235	1.14576e-06	4.61981e-06	6	7	7	C1	Cells. transformed fibroblasts (GTEx)	PrediXcan	0.99946	cells_transformed_fibroblasts	0.999981
2220	ENSG00000196247	ZNF107	-0.873574	-0.0388007	0.38235	0.0688661	0.312553	7.17573e-24	1.17321e-22	18	25	25	C1	Cells. transformed fibroblasts (GTEx)	PrediXcan	0.99946	cells_transformed_fibroblasts	0.999981
2221	ENSG00000213123	TCTEX1D2	0.873545	0.0550426	0.382366	0.0309353	0.0500378	0.000156484	0.000497444	15	18	18	C1	Cells. transformed fibroblasts (GTEx)	PrediXcan	0.99946	cells_transformed_fibroblasts	0.999981
2222	ENSG00000117054	ACADM	0.873197	0.0481817	0.382556	0.0459981	0.0745484	1.03334e-05	3.76236e-05	55	74	74	C1	Cells. transformed fibroblasts (GTEx)	PrediXcan	0.99946	cells_transformed_fibroblasts	0.999981
2223	ENSG00000231389	HLA-DPA1	0.87319	0.0167866	0.382559	0.264333	0.370994	6.68403e-28	1.38126e-26	76	94	94	C1	Cells. transformed fibroblasts (GTEx)	PrediXcan	0.99946	cells_transformed_fibroblasts	0.999981
2224	ENSG00000152784	PRDM8	0.872948	0.0644972	0.382691	0.0433056	0.145134	4.31904e-10	2.46051e-09	29	37	37	C1	Cells. transformed fibroblasts (GTEx)	PrediXcan	0.99946	cells_transformed_fibroblasts	0.999981
2225	ENSG00000132849	PATJ	-0.871497	-0.0584206	0.383483	0.0273557	0.0927575	9.88734e-07	4.01144e-06	13	14	14	C1	Cells. transformed fibroblasts (GTEx)	PrediXcan	0.99946	cells_transformed_fibroblasts	0.999981
2226	ENSG00000206053	JPT2	0.871209	0.0494404	0.38364	0.0667312	0.163635	4.30724e-11	2.68243e-10	15	15	15	C1	Cells. transformed fibroblasts (GTEx)	PrediXcan	0.99946	cells_transformed_fibroblasts	0.999981
2227	ENSG00000229152	ANKRD10-IT1	0.871138	0.0574896	0.383679	0.0307205	0.0858648	2.77321e-06	1.07151e-05	32	35	35	C1	Cells. transformed fibroblasts (GTEx)	PrediXcan	0.99946	cells_transformed_fibroblasts	0.999981
2228	ENSG00000134333	LDHA	-0.87109	-0.101508	0.383705	0.00980013	0.0124958	0.0830179	0.182272	8	10	10	C1	Cells. transformed fibroblasts (GTEx)	PrediXcan	0.99946	cells_transformed_fibroblasts	0.999981
2229	ENSG00000174132	FAM174A	-0.870705	-0.073978	0.383915	0.0243849	0.0506667	0.000369434	0.00112656	8	9	9	C1	Cells. transformed fibroblasts (GTEx)	PrediXcan	0.99946	cells_transformed_fibroblasts	0.999981
2230	ENSG00000152409	JMY	0.870675	0.0500328	0.383932	0.0370045	0.0527286	0.000218422	0.000683398	37	42	42	C1	Cells. transformed fibroblasts (GTEx)	PrediXcan	0.99946	cells_transformed_fibroblasts	0.999981
2231	ENSG00000107882	SUFU	-0.870177	-0.0445112	0.384204	0.0311187	0.0259819	0.0100298	0.0256857	52	63	63	C1	Cells. transformed fibroblasts (GTEx)	PrediXcan	0.99946	cells_transformed_fibroblasts	0.999981
2232	ENSG00000258429	PDF	0.870066	0.0581997	0.384265	0.0277787	0.094902	4.16502e-07	1.75909e-06	19	22	22	C1	Cells. transformed fibroblasts (GTEx)	PrediXcan	0.99946	cells_transformed_fibroblasts	0.999981
2233	ENSG00000244560	AC004890.2	0.870032	0.0282032	0.384283	0.172511	0.217209	5.51635e-15	4.73259e-14	106	125	125	C1	Cells. transformed fibroblasts (GTEx)	PrediXcan	0.99946	cells_transformed_fibroblasts	0.999981
2234	ENSG00000035115	SH3YL1	0.869678	0.0705705	0.384476	0.0190668	0.0921417	1.33511e-06	5.33926e-06	13	16	16	C1	Cells. transformed fibroblasts (GTEx)	PrediXcan	0.99946	cells_transformed_fibroblasts	0.999981
2235	ENSG00000115520	COQ10B	0.869622	0.0740323	0.384507	0.0187578	0.0319125	0.00517055	0.0137264	28	34	34	C1	Cells. transformed fibroblasts (GTEx)	PrediXcan	0.99946	cells_transformed_fibroblasts	0.999981
2236	ENSG00000196236	XPNPEP3	-0.869555	-0.0619972	0.384544	0.0277031	0.205775	2.03725e-14	1.6704e-13	15	19	19	C1	Cells. transformed fibroblasts (GTEx)	PrediXcan	0.99946	cells_transformed_fibroblasts	0.999981
2237	ENSG00000196739	COL27A1	0.868972	0.0442876	0.384862	0.0462947	0.254991	8.70115e-18	9.1774e-17	6	10	10	C1	Cells. transformed fibroblasts (GTEx)	PrediXcan	0.99946	cells_transformed_fibroblasts	0.999981
2238	ENSG00000183474	GTF2H2C	-0.868607	-0.0361494	0.385062	0.100013	0.11465	4.66589e-08	2.18406e-07	33	41	41	C1	Cells. transformed fibroblasts (GTEx)	PrediXcan	0.99946	cells_transformed_fibroblasts	0.999981
2239	ENSG00000186153	WWOX	0.868342	0.0817963	0.385207	0.0112586	0.0651009	6.16167e-05	0.000205254	20	28	28	C1	Cells. transformed fibroblasts (GTEx)	PrediXcan	0.99946	cells_transformed_fibroblasts	0.999981
2240	ENSG00000176014	TUBB6	0.868141	0.0636582	0.385317	0.0261174	0.111113	6.64764e-08	3.05943e-07	30	44	44	C1	Cells. transformed fibroblasts (GTEx)	PrediXcan	0.99946	cells_transformed_fibroblasts	0.999981
2241	ENSG00000103496	STX4	0.867636	0.0483314	0.385593	0.0454887	0.0747362	1.08625e-05	3.94246e-05	19	22	22	C1	Cells. transformed fibroblasts (GTEx)	PrediXcan	0.99946	cells_transformed_fibroblasts	0.999981
2242	ENSG00000166225	FRS2	-0.867417	-0.0455192	0.385713	0.0498171	0.104465	1.68932e-07	7.45182e-07	61	75	75	C1	Cells. transformed fibroblasts (GTEx)	PrediXcan	0.99946	cells_transformed_fibroblasts	0.999981
2243	ENSG00000182107	TMEM30B	-0.867324	-0.0845683	0.385764	0.0216584	0.0283624	0.0078874	0.0204902	23	30	30	C1	Cells. transformed fibroblasts (GTEx)	PrediXcan	0.99946	cells_transformed_fibroblasts	0.999981
2244	ENSG00000166341	DCHS1	-0.867313	-0.0245509	0.385771	0.0982259	0.0655051	4.3831e-05	0.000148756	76	92	92	C1	Cells. transformed fibroblasts (GTEx)	PrediXcan	0.99946	cells_transformed_fibroblasts	0.999981
2245	ENSG00000167842	MIS12	0.867028	0.0384411	0.385927	0.0587426	0.0885566	1.23069e-06	4.94186e-06	30	39	39	C1	Cells. transformed fibroblasts (GTEx)	PrediXcan	0.99946	cells_transformed_fibroblasts	0.999981
2246	ENSG00000079999	KEAP1	-0.866696	-0.0720761	0.386109	0.0199496	0.0196695	0.0295073	0.0707029	13	17	17	C1	Cells. transformed fibroblasts (GTEx)	PrediXcan	0.99946	cells_transformed_fibroblasts	0.999981
2247	ENSG00000108799	EZH1	0.86623	0.0618119	0.386364	0.0527926	0.0378737	0.00223964	0.0061853	40	44	44	C1	Cells. transformed fibroblasts (GTEx)	PrediXcan	0.99946	cells_transformed_fibroblasts	0.999981
2248	ENSG00000173267	SNCG	-0.86594	-0.0600626	0.386523	0.0301029	0.0776631	7.44181e-06	2.75792e-05	10	10	10	C1	Cells. transformed fibroblasts (GTEx)	PrediXcan	0.99946	cells_transformed_fibroblasts	0.999981
2249	ENSG00000101246	ARFRP1	0.865414	0.0619915	0.386812	0.0277085	0.0575712	0.000174263	0.000551657	28	34	34	C1	Cells. transformed fibroblasts (GTEx)	PrediXcan	0.99946	cells_transformed_fibroblasts	0.999981
2250	ENSG00000166394	CYB5R2	0.864804	0.0222077	0.387146	0.168889	0.0991593	5.3551e-07	2.23621e-06	94	115	115	C1	Cells. transformed fibroblasts (GTEx)	PrediXcan	0.99946	cells_transformed_fibroblasts	0.999981
2251	ENSG00000116095	PLEKHA3	-0.864788	-0.0264155	0.387155	0.123534	0.154361	1.32871e-10	7.90818e-10	41	46	46	C1	Cells. transformed fibroblasts (GTEx)	PrediXcan	0.99946	cells_transformed_fibroblasts	0.999981
2252	ENSG00000159784	FAM131B	-0.864753	-0.0531914	0.387175	0.0261733	0.0216095	0.0224242	0.0546972	25	31	31	C1	Cells. transformed fibroblasts (GTEx)	PrediXcan	0.99946	cells_transformed_fibroblasts	0.999981
2253	ENSG00000204839	MROH6	-0.864577	-0.0321061	0.387271	0.0942052	0.163958	3.7611e-11	2.35516e-10	30	34	34	C1	Cells. transformed fibroblasts (GTEx)	PrediXcan	0.99946	cells_transformed_fibroblasts	0.999981
2254	ENSG00000103226	NOMO3	-0.864073	-0.0249019	0.387548	0.330636	0.504497	1.07003e-42	5.38826e-41	92	116	116	C1	Cells. transformed fibroblasts (GTEx)	PrediXcan	0.99946	cells_transformed_fibroblasts	0.999981
2255	ENSG00000132436	FIGNL1	0.863941	0.0313739	0.387621	0.0985897	0.198571	1.79826e-13	1.36725e-12	45	57	57	C1	Cells. transformed fibroblasts (GTEx)	PrediXcan	0.99946	cells_transformed_fibroblasts	0.999981
2256	ENSG00000117069	ST6GALNAC5	-0.86368	-0.0306447	0.387764	0.136157	0.0433979	0.00113651	0.00325351	109	122	122	C1	Cells. transformed fibroblasts (GTEx)	PrediXcan	0.99946	cells_transformed_fibroblasts	0.999981
2257	ENSG00000136628	EPRS	0.863585	0.0346032	0.387816	0.0898268	0.0452409	0.000857767	0.00248936	61	74	74	C1	Cells. transformed fibroblasts (GTEx)	PrediXcan	0.99946	cells_transformed_fibroblasts	0.999981
2258	ENSG00000126218	F10	0.86219	0.0580765	0.388583	0.0318017	0.20471	1.88909e-14	1.5545e-13	26	35	35	C1	Cells. transformed fibroblasts (GTEx)	PrediXcan	0.99946	cells_transformed_fibroblasts	0.999981
2259	ENSG00000197062	ZSCAN26	-0.861797	-0.0246314	0.388799	0.201862	0.2326	4.3407e-16	4.06229e-15	87	100	100	C1	Cells. transformed fibroblasts (GTEx)	PrediXcan	0.99946	cells_transformed_fibroblasts	0.999981
2260	ENSG00000150457	LATS2	-0.861737	-0.446748	0.388832	0.000430989	0.0104126	0.111186	0.236804	2	6	6	C1	Cells. transformed fibroblasts (GTEx)	PrediXcan	0.99946	cells_transformed_fibroblasts	0.999981
2261	ENSG00000169925	BRD3	0.861663	0.0315989	0.388873	0.0914637	0.184714	1.07288e-12	7.64802e-12	48	58	58	C1	Cells. transformed fibroblasts (GTEx)	PrediXcan	0.99946	cells_transformed_fibroblasts	0.999981
2262	ENSG00000150760	DOCK1	-0.861544	-0.0702143	0.388939	0.0194849	0.0324053	0.00499613	0.0132787	29	40	40	C1	Cells. transformed fibroblasts (GTEx)	PrediXcan	0.99946	cells_transformed_fibroblasts	0.999981
2263	ENSG00000060656	PTPRU	-0.861439	-0.0631399	0.388996	0.0282703	0.0480893	0.000438166	0.00132319	14	15	15	C1	Cells. transformed fibroblasts (GTEx)	PrediXcan	0.99946	cells_transformed_fibroblasts	0.999981
2264	ENSG00000127578	WFIKKN1	-0.861101	-0.0774764	0.389182	0.0225018	0.0872196	2.0705e-06	8.11205e-06	9	10	10	C1	Cells. transformed fibroblasts (GTEx)	PrediXcan	0.99946	cells_transformed_fibroblasts	0.999981
2265	ENSG00000165948	IFI27L1	-0.861076	-0.0219261	0.389196	0.195254	0.292378	8.57283e-22	1.20592e-20	51	65	65	C1	Cells. transformed fibroblasts (GTEx)	PrediXcan	0.99946	cells_transformed_fibroblasts	0.999981
2266	ENSG00000130304	SLC27A1	0.860762	0.0275209	0.389369	0.101932	0.199879	7.1232e-14	5.60891e-13	63	77	77	C1	Cells. transformed fibroblasts (GTEx)	PrediXcan	0.99946	cells_transformed_fibroblasts	0.999981
2267	ENSG00000263327	TAPT1-AS1	0.860315	0.0351094	0.389615	0.0784955	0.141292	5.25208e-10	2.96737e-09	27	31	31	C1	Cells. transformed fibroblasts (GTEx)	PrediXcan	0.99946	cells_transformed_fibroblasts	0.999981
2268	ENSG00000246273	SBF2-AS1	0.859991	0.0401371	0.389794	0.0520426	0.123792	1.1767e-08	5.83708e-08	13	14	14	C1	Cells. transformed fibroblasts (GTEx)	PrediXcan	0.99946	cells_transformed_fibroblasts	0.999981
2269	ENSG00000103111	MON1B	-0.859283	-0.132075	0.390184	0.00597562	0.0199037	0.02551	0.0616858	16	21	21	C1	Cells. transformed fibroblasts (GTEx)	PrediXcan	0.99946	cells_transformed_fibroblasts	0.999981
2270	ENSG00000082701	GSK3B	0.858736	0.0965998	0.390486	0.0115828	0.0494957	0.000461703	0.00138998	15	23	23	C1	Cells. transformed fibroblasts (GTEx)	PrediXcan	0.99946	cells_transformed_fibroblasts	0.999981
2271	ENSG00000148300	REXO4	-0.858612	-0.0360502	0.390554	0.0694816	0.254736	3.98625e-18	4.30722e-17	18	23	23	C1	Cells. transformed fibroblasts (GTEx)	PrediXcan	0.99946	cells_transformed_fibroblasts	0.999981
2272	ENSG00000100056	ESS2	0.85843	0.0294837	0.390655	0.151721	0.219087	2.25136e-15	2.00039e-14	39	49	49	C1	Cells. transformed fibroblasts (GTEx)	PrediXcan	0.99946	cells_transformed_fibroblasts	0.999981
2273	ENSG00000206341	HLA-H	0.858128	0.0170529	0.390822	0.323165	0.521411	1.09222e-46	7.12598e-45	80	99	99	C1	Cells. transformed fibroblasts (GTEx)	PrediXcan	0.99946	cells_transformed_fibroblasts	0.999981
2274	ENSG00000158869	FCER1G	-0.857984	-0.0461606	0.390901	0.0615518	0.0215031	0.0210748	0.0516171	43	52	52	C1	Cells. transformed fibroblasts (GTEx)	PrediXcan	0.99946	cells_transformed_fibroblasts	0.999981
2275	ENSG00000176170	SPHK1	0.85776	0.0345809	0.391025	0.0840289	0.111587	8.01097e-08	3.65131e-07	46	53	53	C1	Cells. transformed fibroblasts (GTEx)	PrediXcan	0.99946	cells_transformed_fibroblasts	0.999981
2276	ENSG00000197885	NKIRAS1	-0.857475	-0.0666733	0.391183	0.0236613	0.015866	0.0490815	0.113	29	33	33	C1	Cells. transformed fibroblasts (GTEx)	PrediXcan	0.99946	cells_transformed_fibroblasts	0.999981
2277	ENSG00000180398	MCFD2	0.856652	0.0421599	0.391637	0.0774916	0.0785966	7.39295e-06	2.74178e-05	41	50	50	C1	Cells. transformed fibroblasts (GTEx)	PrediXcan	0.99946	cells_transformed_fibroblasts	0.999981
2278	ENSG00000069998	HDHD5	0.856593	0.0348601	0.39167	0.0982432	0.0858132	3.3905e-06	1.29432e-05	100	127	127	C1	Cells. transformed fibroblasts (GTEx)	PrediXcan	0.99946	cells_transformed_fibroblasts	0.999981
2279	ENSG00000135776	ABCB10	-0.85658	-0.0988314	0.391677	0.00901282	0.0126393	0.0802797	0.177063	7	7	7	C1	Cells. transformed fibroblasts (GTEx)	PrediXcan	0.99946	cells_transformed_fibroblasts	0.999981
2280	ENSG00000164338	UTP15	-0.856559	-0.00727845	0.391689	0.0510483	0.136034	1.57147e-09	8.53716e-09	35	43	43	C1	Cells. transformed fibroblasts (GTEx)	PrediXcan	0.99946	cells_transformed_fibroblasts	0.999981
2281	ENSG00000071462	BUD23	0.856327	0.0433224	0.391817	0.0460701	0.050742	0.0002894	0.000893436	48	53	53	C1	Cells. transformed fibroblasts (GTEx)	PrediXcan	0.99946	cells_transformed_fibroblasts	0.999981
2282	ENSG00000188157	AGRN	0.856064	0.306813	0.391962	0.0010699	0.177105	9.41094e-13	6.74721e-12	6	9	9	C1	Cells. transformed fibroblasts (GTEx)	PrediXcan	0.99946	cells_transformed_fibroblasts	0.999981
2283	ENSG00000234616	JRK	0.855548	0.040733	0.392248	0.0546382	0.164019	2.61731e-11	1.66095e-10	49	70	70	C1	Cells. transformed fibroblasts (GTEx)	PrediXcan	0.99946	cells_transformed_fibroblasts	0.999981
2284	ENSG00000141252	VPS53	-0.85553	-0.0327373	0.392258	0.095411	0.222422	2.73843e-15	2.40047e-14	49	59	59	C1	Cells. transformed fibroblasts (GTEx)	PrediXcan	0.99946	cells_transformed_fibroblasts	0.999981
2285	ENSG00000175662	TOM1L2	0.854511	0.125539	0.392822	0.00553234	0.0290955	0.0072555	0.0189168	8	10	10	C1	Cells. transformed fibroblasts (GTEx)	PrediXcan	0.99946	cells_transformed_fibroblasts	0.999981
2286	ENSG00000164306	PRIMPOL	-0.854456	-0.0897264	0.392852	0.0107044	0.023125	0.0187594	0.0462271	29	36	36	C1	Cells. transformed fibroblasts (GTEx)	PrediXcan	0.99946	cells_transformed_fibroblasts	0.999981
2287	ENSG00000155016	CYP2U1	0.8544	0.0339052	0.392883	0.0797204	0.223529	1.12994e-15	1.02661e-14	22	27	27	C1	Cells. transformed fibroblasts (GTEx)	PrediXcan	0.99946	cells_transformed_fibroblasts	0.999981
2288	ENSG00000186704	DTX2P1	0.854182	0.0690634	0.393004	0.0320604	0.105936	1.95261e-07	8.55813e-07	45	56	56	C1	Cells. transformed fibroblasts (GTEx)	PrediXcan	0.99946	cells_transformed_fibroblasts	0.999981
2289	ENSG00000221983	UBA52	-0.85407	-0.0400834	0.393066	0.0602901	0.160831	6.37627e-11	3.90529e-10	24	31	31	C1	Cells. transformed fibroblasts (GTEx)	PrediXcan	0.99946	cells_transformed_fibroblasts	0.999981
2290	ENSG00000168795	ZBTB5	-0.853896	-0.0478369	0.393163	0.0448108	0.13264	1.98751e-09	1.0662e-08	26	32	32	C1	Cells. transformed fibroblasts (GTEx)	PrediXcan	0.99946	cells_transformed_fibroblasts	0.999981
2291	ENSG00000117643	MAN1C1	0.853659	0.0542298	0.393294	0.035967	0.0530287	0.00023433	0.000730501	38	44	44	C1	Cells. transformed fibroblasts (GTEx)	PrediXcan	0.99946	cells_transformed_fibroblasts	0.999981
2292	ENSG00000224596	ZMIZ1-AS1	-0.853591	-0.0439543	0.393332	0.0552576	0.122812	1.18661e-08	5.87983e-08	27	34	34	C1	Cells. transformed fibroblasts (GTEx)	PrediXcan	0.99946	cells_transformed_fibroblasts	0.999981
2293	ENSG00000118096	IFT46	0.853276	0.0213253	0.393506	0.151582	0.275099	1.74395e-20	2.2499e-19	45	48	48	C1	Cells. transformed fibroblasts (GTEx)	PrediXcan	0.99946	cells_transformed_fibroblasts	0.999981
2294	ENSG00000182150	ERCC6L2	-0.852724	-0.0239658	0.393812	0.138709	0.252913	9.43485e-18	9.93597e-17	97	114	114	C1	Cells. transformed fibroblasts (GTEx)	PrediXcan	0.99946	cells_transformed_fibroblasts	0.999981
2295	ENSG00000136371	MTHFS	0.852481	0.016024	0.393947	0.346224	0.615192	1.34676e-60	2.07536e-58	63	73	73	C1	Cells. transformed fibroblasts (GTEx)	PrediXcan	0.99946	cells_transformed_fibroblasts	0.999981
2296	ENSG00000095303	PTGS1	-0.852373	-0.0898037	0.394007	0.0115328	0.0209238	0.0240512	0.0584161	19	21	21	C1	Cells. transformed fibroblasts (GTEx)	PrediXcan	0.99946	cells_transformed_fibroblasts	0.999981
2297	ENSG00000010030	ETV7	0.852191	0.0520344	0.394108	0.0500536	0.0511351	0.000363667	0.00111095	56	68	68	C1	Cells. transformed fibroblasts (GTEx)	PrediXcan	0.99946	cells_transformed_fibroblasts	0.999981
2298	ENSG00000168763	CNNM3	0.852129	0.109947	0.394142	0.0131523	0.0420175	0.0012407	0.00353774	35	37	37	C1	Cells. transformed fibroblasts (GTEx)	PrediXcan	0.99946	cells_transformed_fibroblasts	0.999981
2299	ENSG00000135945	REV1	-0.851796	-0.0506094	0.394327	0.0391176	0.16037	5.68667e-11	3.50014e-10	40	53	53	C1	Cells. transformed fibroblasts (GTEx)	PrediXcan	0.99946	cells_transformed_fibroblasts	0.999981
2300	ENSG00000198466	ZNF587	-0.851656	-0.0193512	0.394405	0.276642	0.365948	2.12823e-27	4.29439e-26	90	107	107	C1	Cells. transformed fibroblasts (GTEx)	PrediXcan	0.99946	cells_transformed_fibroblasts	0.999981
2301	ENSG00000159788	RGS12	0.85112	0.0909311	0.394702	0.020604	0.0382703	0.00222984	0.00616198	18	22	22	C1	Cells. transformed fibroblasts (GTEx)	PrediXcan	0.99946	cells_transformed_fibroblasts	0.999981
2302	ENSG00000105877	DNAH11	-0.850862	-0.0340016	0.394846	0.0788246	0.286436	2.6927e-20	3.44469e-19	29	42	42	C1	Cells. transformed fibroblasts (GTEx)	PrediXcan	0.99946	cells_transformed_fibroblasts	0.999981
2303	ENSG00000149531	FRG1BP	0.850779	0.0813921	0.394892	0.0163272	0.0532401	0.000213557	0.000669247	10	14	14	C1	Cells. transformed fibroblasts (GTEx)	PrediXcan	0.99946	cells_transformed_fibroblasts	0.999981
2304	ENSG00000101310	SEC23B	0.850765	0.170252	0.3949	0.00340858	0.0242488	0.0157475	0.0392357	9	13	13	C1	Cells. transformed fibroblasts (GTEx)	PrediXcan	0.99946	cells_transformed_fibroblasts	0.999981
2305	ENSG00000205060	SLC35B4	0.85041	0.0247436	0.395097	0.156531	0.305513	1.73229e-22	2.5742e-21	47	52	52	C1	Cells. transformed fibroblasts (GTEx)	PrediXcan	0.99946	cells_transformed_fibroblasts	0.999981
2306	ENSG00000111087	GLI1	0.850379	0.0558012	0.395115	0.0259858	0.116269	2.66935e-08	1.27564e-07	10	12	12	C1	Cells. transformed fibroblasts (GTEx)	PrediXcan	0.99946	cells_transformed_fibroblasts	0.999981
2307	ENSG00000105894	PTN	-0.850282	-0.0352994	0.395169	0.079431	0.130401	2.44185e-09	1.29674e-08	65	75	75	C1	Cells. transformed fibroblasts (GTEx)	PrediXcan	0.99946	cells_transformed_fibroblasts	0.999981
2308	ENSG00000089157	RPLP0	-0.84971	-0.0846469	0.395486	0.0149028	0.0169955	0.0436239	0.101407	23	30	30	C1	Cells. transformed fibroblasts (GTEx)	PrediXcan	0.99946	cells_transformed_fibroblasts	0.999981
2309	ENSG00000138382	METTL5	-0.848938	-0.0308073	0.395916	0.0917223	0.187422	6.54882e-13	4.75492e-12	41	48	48	C1	Cells. transformed fibroblasts (GTEx)	PrediXcan	0.99946	cells_transformed_fibroblasts	0.999981
2310	ENSG00000185432	METTL7A	0.848754	0.0585045	0.396018	0.044149	0.0146694	0.0574641	0.13048	55	70	70	C1	Cells. transformed fibroblasts (GTEx)	PrediXcan	0.99946	cells_transformed_fibroblasts	0.999981
2311	ENSG00000142178	SIK1	-0.848732	-0.508084	0.396031	0.000283185	0.0123041	0.075676	0.167882	7	19	19	C1	Cells. transformed fibroblasts (GTEx)	PrediXcan	0.99946	cells_transformed_fibroblasts	0.999981
2312	ENSG00000160695	VPS11	-0.848723	-0.0349736	0.396036	0.0614138	0.215146	7.93992e-16	7.29121e-15	10	14	14	C1	Cells. transformed fibroblasts (GTEx)	PrediXcan	0.99946	cells_transformed_fibroblasts	0.999981
2313	ENSG00000165629	ATP5C1	0.848436	0.0727843	0.396195	0.0158139	0.0203671	0.025842	0.0624448	13	17	17	C1	Cells. transformed fibroblasts (GTEx)	PrediXcan	0.99946	cells_transformed_fibroblasts	0.999981
2314	ENSG00000184517	ZFP1	0.847395	0.0186117	0.396775	0.308997	0.460677	1.40226e-37	5.02941e-36	83	102	102	C1	Cells. transformed fibroblasts (GTEx)	PrediXcan	0.99946	cells_transformed_fibroblasts	0.999981
2315	ENSG00000071794	HLTF	-0.847308	-0.129868	0.396824	0.00544784	0.0173448	0.0408215	0.0955245	5	5	5	C1	Cells. transformed fibroblasts (GTEx)	PrediXcan	0.99946	cells_transformed_fibroblasts	0.999981
2316	ENSG00000125246	CLYBL	-0.847203	-0.0392174	0.396882	0.0742226	0.15504	7.60518e-11	4.63105e-10	44	55	55	C1	Cells. transformed fibroblasts (GTEx)	PrediXcan	0.99946	cells_transformed_fibroblasts	0.999981
2317	ENSG00000171033	PKIA	-0.846903	-0.0194278	0.397049	0.244922	0.603436	2.56968e-59	3.62961e-57	29	35	35	C1	Cells. transformed fibroblasts (GTEx)	PrediXcan	0.99946	cells_transformed_fibroblasts	0.999981
2318	ENSG00000250462	LRRC37BP1	0.846895	0.0375201	0.397054	0.0635975	0.0266638	0.0099084	0.0253938	28	34	34	C1	Cells. transformed fibroblasts (GTEx)	PrediXcan	0.99946	cells_transformed_fibroblasts	0.999981
2319	ENSG00000171984	C20orf196	-0.846787	-0.0359043	0.397114	0.0229126	0.0266547	0.0104919	0.0268148	19	22	22	C1	Cells. transformed fibroblasts (GTEx)	PrediXcan	0.99946	cells_transformed_fibroblasts	0.999981
2320	ENSG00000197157	SND1	-0.846054	-0.0271749	0.397523	0.118172	0.183044	1.06708e-12	7.61459e-12	79	87	87	C1	Cells. transformed fibroblasts (GTEx)	PrediXcan	0.99946	cells_transformed_fibroblasts	0.999981
2321	ENSG00000171680	PLEKHG5	-0.845919	-0.0263809	0.397598	0.155755	0.344529	1.45772e-25	2.63139e-24	11	12	12	C1	Cells. transformed fibroblasts (GTEx)	PrediXcan	0.99946	cells_transformed_fibroblasts	0.999981
2322	ENSG00000009830	POMT2	-0.845768	-0.0446831	0.397682	0.0543321	0.0911295	9.663e-07	3.92275e-06	36	40	40	C1	Cells. transformed fibroblasts (GTEx)	PrediXcan	0.99946	cells_transformed_fibroblasts	0.999981
2323	ENSG00000269837	IPO5P1	0.845752	0.0413734	0.397691	0.0512814	0.134449	3.60909e-09	1.88302e-08	47	54	54	C1	Cells. transformed fibroblasts (GTEx)	PrediXcan	0.99946	cells_transformed_fibroblasts	0.999981
2324	ENSG00000273311	DGCR11	-0.845714	-0.0281676	0.397712	0.128115	0.309421	2.00764e-22	2.95453e-21	90	98	98	C1	Cells. transformed fibroblasts (GTEx)	PrediXcan	0.99946	cells_transformed_fibroblasts	0.999981
2325	ENSG00000141349	G6PC3	-0.845455	-0.0590056	0.397857	0.0237454	0.0207021	0.0248043	0.0601387	23	28	28	C1	Cells. transformed fibroblasts (GTEx)	PrediXcan	0.99946	cells_transformed_fibroblasts	0.999981
2326	ENSG00000108604	SMARCD2	0.845401	0.0443975	0.397887	0.0571539	0.0332692	0.00446947	0.0119392	44	49	49	C1	Cells. transformed fibroblasts (GTEx)	PrediXcan	0.99946	cells_transformed_fibroblasts	0.999981
2327	ENSG00000106789	CORO2A	-0.845299	-0.0320981	0.397944	0.0939445	0.0998799	5.67315e-08	2.63217e-07	36	44	44	C1	Cells. transformed fibroblasts (GTEx)	PrediXcan	0.99946	cells_transformed_fibroblasts	0.999981
2328	ENSG00000222019	URAHP	-0.8444	-0.0711205	0.398446	0.0227176	0.050726	0.000387698	0.00117962	15	19	19	C1	Cells. transformed fibroblasts (GTEx)	PrediXcan	0.99946	cells_transformed_fibroblasts	0.999981
2329	ENSG00000106591	MRPL32	-0.844225	-0.0778552	0.398544	0.0157331	0.0804938	5.73631e-06	2.14853e-05	24	34	34	C1	Cells. transformed fibroblasts (GTEx)	PrediXcan	0.99946	cells_transformed_fibroblasts	0.999981
2330	ENSG00000236540	AC006547.1	0.844143	0.0541783	0.398589	0.0380871	0.066914	3.46625e-05	0.000118906	18	19	19	C1	Cells. transformed fibroblasts (GTEx)	PrediXcan	0.99946	cells_transformed_fibroblasts	0.999981
2331	ENSG00000130856	ZNF236	-0.844076	-0.0340091	0.398627	0.101911	0.157674	3.23025e-11	2.03297e-10	59	67	67	C1	Cells. transformed fibroblasts (GTEx)	PrediXcan	0.99946	cells_transformed_fibroblasts	0.999981
2332	ENSG00000136051	WASHC4	0.843892	0.0546768	0.39873	0.0498588	0.0406545	0.00162139	0.00456059	48	57	57	C1	Cells. transformed fibroblasts (GTEx)	PrediXcan	0.99946	cells_transformed_fibroblasts	0.999981
2333	ENSG00000130363	RSPH3	0.843833	0.0440794	0.398763	0.0330732	0.0649363	4.27258e-05	0.000145257	108	125	125	C1	Cells. transformed fibroblasts (GTEx)	PrediXcan	0.99946	cells_transformed_fibroblasts	0.999981
2334	ENSG00000180257	ZNF816	-0.843801	-0.0385112	0.398781	0.0957966	0.0979664	6.48929e-07	2.68772e-06	64	80	80	C1	Cells. transformed fibroblasts (GTEx)	PrediXcan	0.99946	cells_transformed_fibroblasts	0.999981
2335	ENSG00000196683	TOMM7	0.843798	0.0228765	0.398782	0.167545	0.347228	8.10785e-26	1.48908e-24	45	59	59	C1	Cells. transformed fibroblasts (GTEx)	PrediXcan	0.99946	cells_transformed_fibroblasts	0.999981
2336	ENSG00000102753	KPNA3	-0.843125	-0.0858084	0.399158	0.0240842	0.028741	0.00785076	0.0204066	16	21	21	C1	Cells. transformed fibroblasts (GTEx)	PrediXcan	0.99946	cells_transformed_fibroblasts	0.999981
2337	ENSG00000158286	RNF207	-0.843074	-0.0303091	0.399187	0.106635	0.0536085	0.000228079	0.000712149	75	80	80	C1	Cells. transformed fibroblasts (GTEx)	PrediXcan	0.99946	cells_transformed_fibroblasts	0.999981
2338	ENSG00000156508	EEF1A1	0.84304	0.0908959	0.399206	0.0119058	0.0122221	0.0874357	0.190727	27	35	35	C1	Cells. transformed fibroblasts (GTEx)	PrediXcan	0.99946	cells_transformed_fibroblasts	0.999981
2339	ENSG00000106404	CLDN15	0.842934	0.0242	0.399265	0.138846	0.306794	4.36898e-23	6.74093e-22	38	50	50	C1	Cells. transformed fibroblasts (GTEx)	PrediXcan	0.99946	cells_transformed_fibroblasts	0.999981
2340	ENSG00000159167	STC1	0.842315	0.0634725	0.399612	0.0230404	0.0158411	0.0475514	0.109754	32	38	38	C1	Cells. transformed fibroblasts (GTEx)	PrediXcan	0.99946	cells_transformed_fibroblasts	0.999981
2341	ENSG00000203497	PDCD4-AS1	-0.841914	-0.143778	0.399836	0.00478593	0.0119618	0.0883625	0.192626	4	4	4	C1	Cells. transformed fibroblasts (GTEx)	PrediXcan	0.99946	cells_transformed_fibroblasts	0.999981
2342	ENSG00000083067	TRPM3	0.841896	0.0717948	0.399846	0.0182338	0.0704397	1.8172e-05	6.44846e-05	11	13	13	C1	Cells. transformed fibroblasts (GTEx)	PrediXcan	0.99946	cells_transformed_fibroblasts	0.999981
2343	ENSG00000106638	TBL2	0.841824	0.0462217	0.399886	0.056146	0.0155481	0.0509043	0.116824	37	44	44	C1	Cells. transformed fibroblasts (GTEx)	PrediXcan	0.99946	cells_transformed_fibroblasts	0.999981
2344	ENSG00000162614	NEXN	0.841769	0.0708029	0.399917	0.0223057	0.111403	2.60221e-08	1.24486e-07	29	41	41	C1	Cells. transformed fibroblasts (GTEx)	PrediXcan	0.99946	cells_transformed_fibroblasts	0.999981
2345	ENSG00000204580	DDR1	-0.841689	-0.0318814	0.399962	0.074806	0.135661	2.16505e-09	1.15782e-08	108	122	122	C1	Cells. transformed fibroblasts (GTEx)	PrediXcan	0.99946	cells_transformed_fibroblasts	0.999981
2346	ENSG00000064309	CDON	-0.841506	-0.0981038	0.400065	0.00778337	0.0551088	0.000228758	0.000713842	17	23	23	C1	Cells. transformed fibroblasts (GTEx)	PrediXcan	0.99946	cells_transformed_fibroblasts	0.999981
2347	ENSG00000174574	AKIRIN1	0.840979	0.0350785	0.400359	0.100523	0.264579	1.76543e-18	1.96492e-17	63	77	77	C1	Cells. transformed fibroblasts (GTEx)	PrediXcan	0.99946	cells_transformed_fibroblasts	0.999981
2348	ENSG00000143320	CRABP2	-0.840756	-0.179093	0.400485	0.00257794	0.17075	9.33892e-12	6.16936e-11	3	4	4	C1	Cells. transformed fibroblasts (GTEx)	PrediXcan	0.99946	cells_transformed_fibroblasts	0.999981
2349	ENSG00000135972	MRPS9	0.840689	0.0518407	0.400522	0.0406548	0.130464	1.36732e-09	7.46953e-09	111	136	136	C1	Cells. transformed fibroblasts (GTEx)	PrediXcan	0.99946	cells_transformed_fibroblasts	0.999981
2350	ENSG00000246695	RASSF8-AS1	-0.840424	-0.109536	0.40067	0.00993193	0.0349499	0.0035599	0.00962204	12	13	13	C1	Cells. transformed fibroblasts (GTEx)	PrediXcan	0.99946	cells_transformed_fibroblasts	0.999981
2351	ENSG00000133027	PEMT	0.840268	0.121358	0.400758	0.00956644	0.0123909	0.0825476	0.181335	14	20	20	C1	Cells. transformed fibroblasts (GTEx)	PrediXcan	0.99946	cells_transformed_fibroblasts	0.999981
2352	ENSG00000147874	HAUS6	-0.839998	-0.0331987	0.400909	0.077093	0.159816	7.46419e-11	4.54924e-10	49	65	65	C1	Cells. transformed fibroblasts (GTEx)	PrediXcan	0.99946	cells_transformed_fibroblasts	0.999981
2353	ENSG00000230606	AC159540.1	-0.838817	-0.0220801	0.401572	0.180272	0.497133	1.41732e-43	7.55591e-42	47	73	73	C1	Cells. transformed fibroblasts (GTEx)	PrediXcan	0.99946	cells_transformed_fibroblasts	0.999981
2354	ENSG00000141002	TCF25	-0.83821	-0.147135	0.401913	0.0201494	0.0165105	0.0466431	0.107876	12	16	16	C1	Cells. transformed fibroblasts (GTEx)	PrediXcan	0.99946	cells_transformed_fibroblasts	0.999981
2355	ENSG00000179604	CDC42EP4	0.83816	0.0375136	0.401941	0.0852503	0.0547512	0.000197894	0.000622725	38	44	44	C1	Cells. transformed fibroblasts (GTEx)	PrediXcan	0.99946	cells_transformed_fibroblasts	0.999981
2356	ENSG00000215375	MYL5	-0.837942	-0.0262012	0.402063	0.173015	0.302873	6.66374e-23	1.01444e-21	31	38	38	C1	Cells. transformed fibroblasts (GTEx)	PrediXcan	0.99946	cells_transformed_fibroblasts	0.999981
2357	ENSG00000160285	LSS	-0.837403	-0.0404005	0.402366	0.0643881	0.083049	4.36221e-06	1.64919e-05	33	34	34	C1	Cells. transformed fibroblasts (GTEx)	PrediXcan	0.99946	cells_transformed_fibroblasts	0.999981
2358	ENSG00000196968	FUT11	-0.83718	-0.0396358	0.402491	0.059057	0.240141	3.48021e-17	3.50348e-16	8	10	10	C1	Cells. transformed fibroblasts (GTEx)	PrediXcan	0.99946	cells_transformed_fibroblasts	0.999981
2359	ENSG00000144824	PHLDB2	0.836981	0.0666467	0.402603	0.0246496	0.0552366	0.000232675	0.000725507	71	80	80	C1	Cells. transformed fibroblasts (GTEx)	PrediXcan	0.99946	cells_transformed_fibroblasts	0.999981
2360	ENSG00000134453	RBM17	-0.83691	-0.0379441	0.402643	0.0805017	0.0106996	0.109443	0.233274	61	77	77	C1	Cells. transformed fibroblasts (GTEx)	PrediXcan	0.99946	cells_transformed_fibroblasts	0.999981
2361	ENSG00000164040	PGRMC2	0.836082	0.0481026	0.403109	0.0388072	0.0101025	0.118538	0.250669	66	75	75	C1	Cells. transformed fibroblasts (GTEx)	PrediXcan	0.99946	cells_transformed_fibroblasts	0.999981
2362	ENSG00000171798	KNDC1	-0.835283	-0.0368855	0.403558	0.083997	0.255597	7.16896e-18	7.59643e-17	23	28	28	C1	Cells. transformed fibroblasts (GTEx)	PrediXcan	0.99946	cells_transformed_fibroblasts	0.999981
2363	ENSG00000172340	SUCLG2	0.835171	0.0183037	0.403621	0.336023	0.429612	9.34257e-34	2.75867e-32	135	159	159	C1	Cells. transformed fibroblasts (GTEx)	PrediXcan	0.99946	cells_transformed_fibroblasts	0.999981
2364	ENSG00000125144	MT1G	0.835145	0.0560571	0.403636	0.03117	0.0195007	0.0306582	0.0732662	37	43	43	C1	Cells. transformed fibroblasts (GTEx)	PrediXcan	0.99946	cells_transformed_fibroblasts	0.999981
2365	ENSG00000139537	CCDC65	0.834758	0.0312789	0.403854	0.0578699	0.116556	4.47343e-08	2.09899e-07	77	95	95	C1	Cells. transformed fibroblasts (GTEx)	PrediXcan	0.99946	cells_transformed_fibroblasts	0.999981
2366	ENSG00000163864	NMNAT3	-0.834605	-0.0384658	0.40394	0.0752157	0.10128	2.38449e-07	1.03451e-06	22	22	22	C1	Cells. transformed fibroblasts (GTEx)	PrediXcan	0.99946	cells_transformed_fibroblasts	0.999981
2367	ENSG00000263004	AC007114.1	-0.833864	-0.043476	0.404358	0.0611333	0.102843	1.7959e-07	7.90162e-07	30	37	37	C1	Cells. transformed fibroblasts (GTEx)	PrediXcan	0.99946	cells_transformed_fibroblasts	0.999981
2368	ENSG00000198108	CHSY3	0.833815	0.0242423	0.404386	0.138794	0.348629	5.53445e-26	1.02747e-24	84	116	116	C1	Cells. transformed fibroblasts (GTEx)	PrediXcan	0.99946	cells_transformed_fibroblasts	0.999981
2369	ENSG00000095321	CRAT	0.832799	0.0618422	0.404958	0.0290928	0.179776	1.45911e-12	1.02942e-11	10	13	13	C1	Cells. transformed fibroblasts (GTEx)	PrediXcan	0.99946	cells_transformed_fibroblasts	0.999981
2370	ENSG00000163131	CTSS	-0.832593	-0.0239447	0.405074	0.171319	0.301128	6.2244e-22	8.83736e-21	68	80	80	C1	Cells. transformed fibroblasts (GTEx)	PrediXcan	0.99946	cells_transformed_fibroblasts	0.999981
2371	ENSG00000233016	SNHG7	0.831898	0.0251697	0.405466	0.115985	0.445596	4.21372e-37	1.46157e-35	19	24	24	C1	Cells. transformed fibroblasts (GTEx)	PrediXcan	0.99946	cells_transformed_fibroblasts	0.999981
2372	ENSG00000076944	STXBP2	0.831875	0.026053	0.40548	0.127356	0.311981	2.20107e-22	3.22879e-21	55	68	68	C1	Cells. transformed fibroblasts (GTEx)	PrediXcan	0.99946	cells_transformed_fibroblasts	0.999981
2373	ENSG00000058063	ATP11B	0.831859	0.0256695	0.405489	0.115041	0.319355	1.8502e-23	2.9376e-22	43	55	55	C1	Cells. transformed fibroblasts (GTEx)	PrediXcan	0.99946	cells_transformed_fibroblasts	0.999981
2374	ENSG00000176700	SCAND2P	0.831767	0.0340749	0.405541	0.0547308	0.187675	4.92908e-13	3.62303e-12	45	57	57	C1	Cells. transformed fibroblasts (GTEx)	PrediXcan	0.99946	cells_transformed_fibroblasts	0.999981
2375	ENSG00000227345	PARG	0.831755	0.0911457	0.405547	0.0162938	0.0179535	0.0345102	0.0817752	17	18	18	C1	Cells. transformed fibroblasts (GTEx)	PrediXcan	0.99946	cells_transformed_fibroblasts	0.999981
2376	ENSG00000081913	PHLPP1	0.831743	0.0228937	0.405554	0.178329	0.254937	1.4745e-19	1.78149e-18	72	86	86	C1	Cells. transformed fibroblasts (GTEx)	PrediXcan	0.99946	cells_transformed_fibroblasts	0.999981
2377	ENSG00000171224	C10orf35	-0.831702	-0.029164	0.405577	0.0966482	0.266037	7.25262e-19	8.28759e-18	13	17	17	C1	Cells. transformed fibroblasts (GTEx)	PrediXcan	0.99946	cells_transformed_fibroblasts	0.999981
2378	ENSG00000266904	LINC00663	0.830943	0.0331685	0.406006	0.0696677	0.249396	2.43661e-17	2.47655e-16	45	61	61	C1	Cells. transformed fibroblasts (GTEx)	PrediXcan	0.99946	cells_transformed_fibroblasts	0.999981
2379	ENSG00000121440	PDZRN3	0.83058	0.0633483	0.406211	0.0234244	0.0764768	1.07915e-05	3.9198e-05	22	24	24	C1	Cells. transformed fibroblasts (GTEx)	PrediXcan	0.99946	cells_transformed_fibroblasts	0.999981
2380	ENSG00000134077	THUMPD3	0.830093	0.0175216	0.406486	0.263553	0.299237	2.08018e-21	2.84437e-20	57	65	65	C1	Cells. transformed fibroblasts (GTEx)	PrediXcan	0.99946	cells_transformed_fibroblasts	0.999981
2381	ENSG00000109063	MYH3	0.828957	0.0708982	0.407129	0.0243935	0.191542	5.59941e-13	4.09378e-12	26	33	33	C1	Cells. transformed fibroblasts (GTEx)	PrediXcan	0.99946	cells_transformed_fibroblasts	0.999981
2382	ENSG00000111615	KRR1	0.828902	0.0378422	0.40716	0.0641319	0.104455	1.62479e-07	7.18337e-07	42	49	49	C1	Cells. transformed fibroblasts (GTEx)	PrediXcan	0.99946	cells_transformed_fibroblasts	0.999981
2383	ENSG00000058056	USP13	-0.828465	-0.0380361	0.407407	0.0464625	0.0469985	0.000694598	0.00204089	74	80	80	C1	Cells. transformed fibroblasts (GTEx)	PrediXcan	0.99946	cells_transformed_fibroblasts	0.999981
2384	ENSG00000172932	ANKRD13D	0.828387	0.0148852	0.407451	0.0960277	0.0828704	3.74524e-06	1.42419e-05	58	78	78	C1	Cells. transformed fibroblasts (GTEx)	PrediXcan	0.99946	cells_transformed_fibroblasts	0.999981
2385	ENSG00000140406	TLNRD1	-0.828385	-0.0482513	0.407452	0.0351768	0.0120889	0.085124	0.186337	24	27	27	C1	Cells. transformed fibroblasts (GTEx)	PrediXcan	0.99946	cells_transformed_fibroblasts	0.999981
2386	ENSG00000188517	COL25A1	-0.828376	-0.0483848	0.407457	0.0366347	0.0303053	0.00601883	0.0158463	36	48	48	C1	Cells. transformed fibroblasts (GTEx)	PrediXcan	0.99946	cells_transformed_fibroblasts	0.999981
2387	ENSG00000176597	B3GNT5	-0.828107	-0.0424536	0.40761	0.0832302	0.115117	3.63466e-08	1.71778e-07	56	66	66	C1	Cells. transformed fibroblasts (GTEx)	PrediXcan	0.99946	cells_transformed_fibroblasts	0.999981
2388	ENSG00000064932	SBNO2	0.827572	0.0350219	0.407913	0.0680281	0.017878	0.0378633	0.0891196	50	66	66	C1	Cells. transformed fibroblasts (GTEx)	PrediXcan	0.99946	cells_transformed_fibroblasts	0.999981
2389	ENSG00000205765	C5orf51	0.827246	0.177862	0.408098	0.00354345	0.022122	0.0201515	0.0494351	3	4	4	C1	Cells. transformed fibroblasts (GTEx)	PrediXcan	0.99946	cells_transformed_fibroblasts	0.999981
2390	ENSG00000273356	LINC02019	-0.827207	-0.0904038	0.40812	0.0113541	0.0524428	0.000285237	0.000880981	12	18	18	C1	Cells. transformed fibroblasts (GTEx)	PrediXcan	0.99946	cells_transformed_fibroblasts	0.999981
2391	ENSG00000250506	CDK3	-0.826822	-0.0208003	0.408338	0.155466	0.221777	1.18431e-15	1.07458e-14	34	40	40	C1	Cells. transformed fibroblasts (GTEx)	PrediXcan	0.99946	cells_transformed_fibroblasts	0.999981
2392	ENSG00000108091	CCDC6	0.826514	0.0338162	0.408512	0.0767023	0.234333	5.04017e-18	5.41611e-17	31	41	41	C1	Cells. transformed fibroblasts (GTEx)	PrediXcan	0.99946	cells_transformed_fibroblasts	0.999981
2393	ENSG00000156795	WDYHV1	0.826213	0.0207555	0.408683	0.168936	0.351516	2.78918e-27	5.59511e-26	110	139	139	C1	Cells. transformed fibroblasts (GTEx)	PrediXcan	0.99946	cells_transformed_fibroblasts	0.999981
2394	ENSG00000139323	POC1B	0.824003	0.057775	0.409938	0.0319193	0.0658219	4.07711e-05	0.000139026	57	78	78	C1	Cells. transformed fibroblasts (GTEx)	PrediXcan	0.99946	cells_transformed_fibroblasts	0.999981
2395	ENSG00000141458	NPC1	-0.823325	-0.018688	0.410323	0.21221	0.383617	9.01603e-29	1.97015e-27	58	69	69	C1	Cells. transformed fibroblasts (GTEx)	PrediXcan	0.99946	cells_transformed_fibroblasts	0.999981
2396	ENSG00000080345	RIF1	0.823106	0.0223426	0.410447	0.197063	0.357029	3.04637e-26	5.70196e-25	46	59	59	C1	Cells. transformed fibroblasts (GTEx)	PrediXcan	0.99946	cells_transformed_fibroblasts	0.999981
2397	ENSG00000138735	PDE5A	0.82308	0.0663158	0.410462	0.0221265	0.012675	0.0821731	0.18057	50	57	57	C1	Cells. transformed fibroblasts (GTEx)	PrediXcan	0.99946	cells_transformed_fibroblasts	0.999981
2398	ENSG00000120742	SERP1	-0.822805	-0.101967	0.410619	0.0100465	0.0246807	0.0143797	0.0360439	11	14	14	C1	Cells. transformed fibroblasts (GTEx)	PrediXcan	0.99946	cells_transformed_fibroblasts	0.999981
2399	ENSG00000091592	NLRP1	-0.822801	-0.0325786	0.410621	0.137821	0.224124	8.77667e-16	8.02731e-15	69	83	83	C1	Cells. transformed fibroblasts (GTEx)	PrediXcan	0.99946	cells_transformed_fibroblasts	0.999981
2400	ENSG00000127329	PTPRB	-0.822538	-0.034142	0.410771	0.0671997	0.154649	1.21954e-10	7.28775e-10	57	66	66	C1	Cells. transformed fibroblasts (GTEx)	PrediXcan	0.99946	cells_transformed_fibroblasts	0.999981
2401	ENSG00000132906	CASP9	0.822489	0.0246894	0.410799	0.152606	0.254617	5.41589e-18	5.79712e-17	116	152	152	C1	Cells. transformed fibroblasts (GTEx)	PrediXcan	0.99946	cells_transformed_fibroblasts	0.999981
2402	ENSG00000177556	ATOX1	0.82234	0.0485615	0.410883	0.0327401	0.0242492	0.0158989	0.039584	30	36	36	C1	Cells. transformed fibroblasts (GTEx)	PrediXcan	0.99946	cells_transformed_fibroblasts	0.999981
2403	ENSG00000225973	PIGBOS1	0.822303	0.0744593	0.410904	0.0154522	0.172469	1.06845e-11	7.03111e-11	15	21	21	C1	Cells. transformed fibroblasts (GTEx)	PrediXcan	0.99946	cells_transformed_fibroblasts	0.999981
2404	ENSG00000132823	OSER1	0.82209	0.0394084	0.411026	0.0588727	0.135346	3.00121e-09	1.58091e-08	16	17	17	C1	Cells. transformed fibroblasts (GTEx)	PrediXcan	0.99946	cells_transformed_fibroblasts	0.999981
2405	ENSG00000131242	RAB11FIP4	0.821847	0.120319	0.411164	0.0160829	0.0104431	0.0969644	0.20928	13	14	14	C1	Cells. transformed fibroblasts (GTEx)	PrediXcan	0.99946	cells_transformed_fibroblasts	0.999981
2406	ENSG00000131943	C19orf12	0.821565	0.0370263	0.411324	0.0590242	0.0180858	0.0367694	0.0867236	46	58	58	C1	Cells. transformed fibroblasts (GTEx)	PrediXcan	0.99946	cells_transformed_fibroblasts	0.999981
2407	ENSG00000105248	CCDC94	-0.821005	-0.0470376	0.411644	0.0222378	0.0524536	0.000263525	0.000816312	16	18	18	C1	Cells. transformed fibroblasts (GTEx)	PrediXcan	0.99946	cells_transformed_fibroblasts	0.999981
2408	ENSG00000120008	WDR11	-0.820998	-0.0588053	0.411648	0.0225819	0.171689	6.72632e-12	4.48018e-11	89	111	111	C1	Cells. transformed fibroblasts (GTEx)	PrediXcan	0.99946	cells_transformed_fibroblasts	0.999981
2409	ENSG00000141452	C18orf8	0.820559	0.0511545	0.411897	0.0691915	0.0338455	0.00415862	0.011148	62	68	68	C1	Cells. transformed fibroblasts (GTEx)	PrediXcan	0.99946	cells_transformed_fibroblasts	0.999981
2410	ENSG00000132669	RIN2	-0.820398	-0.0381054	0.411989	0.0807249	0.0802968	6.74182e-06	2.50664e-05	61	69	69	C1	Cells. transformed fibroblasts (GTEx)	PrediXcan	0.99946	cells_transformed_fibroblasts	0.999981
2411	ENSG00000077942	FBLN1	-0.819808	-0.0998785	0.412326	0.00995832	0.0537473	0.000234886	0.000731901	8	10	10	C1	Cells. transformed fibroblasts (GTEx)	PrediXcan	0.99946	cells_transformed_fibroblasts	0.999981
2412	ENSG00000137338	PGBD1	-0.819733	-0.0551025	0.412369	0.0233522	0.0538589	0.000234466	0.00073076	8	8	8	C1	Cells. transformed fibroblasts (GTEx)	PrediXcan	0.99946	cells_transformed_fibroblasts	0.999981
2413	ENSG00000177595	PIDD1	-0.819456	-0.0254698	0.412526	0.0989281	0.159544	7.14588e-11	4.363e-10	55	68	68	C1	Cells. transformed fibroblasts (GTEx)	PrediXcan	0.99946	cells_transformed_fibroblasts	0.999981
2414	ENSG00000170365	SMAD1	0.818993	0.161457	0.41279	0.00359814	0.0122414	0.0870041	0.189967	6	6	6	C1	Cells. transformed fibroblasts (GTEx)	PrediXcan	0.99946	cells_transformed_fibroblasts	0.999981
2415	ENSG00000064225	ST3GAL6	0.818435	0.0355113	0.413109	0.065791	0.154954	1.39201e-10	8.27054e-10	58	71	71	C1	Cells. transformed fibroblasts (GTEx)	PrediXcan	0.99946	cells_transformed_fibroblasts	0.999981
2416	ENSG00000180992	MRPL14	0.818272	0.0458317	0.413202	0.0425921	0.103894	2.75502e-07	1.18662e-06	48	61	61	C1	Cells. transformed fibroblasts (GTEx)	PrediXcan	0.99946	cells_transformed_fibroblasts	0.999981
2417	ENSG00000148153	INIP	-0.81821	-0.0704633	0.413238	0.0227043	0.0849065	2.82741e-06	1.0908e-05	17	23	23	C1	Cells. transformed fibroblasts (GTEx)	PrediXcan	0.99946	cells_transformed_fibroblasts	0.999981
2418	ENSG00000053900	ANAPC4	0.818086	0.0317345	0.413308	0.0915378	0.312716	1.8633e-22	2.75097e-21	25	35	35	C1	Cells. transformed fibroblasts (GTEx)	PrediXcan	0.99946	cells_transformed_fibroblasts	0.999981
2419	ENSG00000170891	CYTL1	0.817981	0.0334038	0.413368	0.0744904	0.270153	5.39584e-19	6.24923e-18	18	24	24	C1	Cells. transformed fibroblasts (GTEx)	PrediXcan	0.99946	cells_transformed_fibroblasts	0.999981
2420	ENSG00000172380	GNG12	-0.817799	-0.0536755	0.413472	0.0344556	0.151002	2.40978e-10	1.40795e-09	7	9	9	C1	Cells. transformed fibroblasts (GTEx)	PrediXcan	0.99946	cells_transformed_fibroblasts	0.999981
2421	ENSG00000072756	TRNT1	0.817152	0.0316968	0.413842	0.0730114	0.200272	3.04614e-14	2.46371e-13	29	40	40	C1	Cells. transformed fibroblasts (GTEx)	PrediXcan	0.99946	cells_transformed_fibroblasts	0.999981
2422	ENSG00000158062	UBXN11	-0.817104	-0.0289237	0.413869	0.118744	0.145828	9.13013e-11	5.52039e-10	48	61	61	C1	Cells. transformed fibroblasts (GTEx)	PrediXcan	0.99946	cells_transformed_fibroblasts	0.999981
2423	ENSG00000197599	CCDC154	-0.817064	-0.0613428	0.413892	0.0245781	0.10248	3.44243e-07	1.47022e-06	8	9	9	C1	Cells. transformed fibroblasts (GTEx)	PrediXcan	0.99946	cells_transformed_fibroblasts	0.999981
2424	ENSG00000118596	SLC16A7	0.816573	0.0399321	0.414172	0.0635799	0.01921	0.0245772	0.0596302	58	67	67	C1	Cells. transformed fibroblasts (GTEx)	PrediXcan	0.99946	cells_transformed_fibroblasts	0.999981
2425	ENSG00000119943	PYROXD2	0.816533	0.0154944	0.414195	0.373417	0.731053	3.99947e-87	4.98152e-84	61	76	76	C1	Cells. transformed fibroblasts (GTEx)	PrediXcan	0.99946	cells_transformed_fibroblasts	0.999981
2426	ENSG00000137486	ARRB1	0.816427	0.0335675	0.414256	0.102	0.110093	1.17228e-07	5.24027e-07	87	102	102	C1	Cells. transformed fibroblasts (GTEx)	PrediXcan	0.99946	cells_transformed_fibroblasts	0.999981
2427	ENSG00000172795	DCP2	0.816226	0.0979959	0.414371	0.0183154	0.0859755	2.70497e-06	1.04662e-05	13	17	17	C1	Cells. transformed fibroblasts (GTEx)	PrediXcan	0.99946	cells_transformed_fibroblasts	0.999981
2428	ENSG00000196151	WDSUB1	-0.816149	-0.01888	0.414415	0.259907	0.596005	3.75122e-56	4.21275e-54	121	138	138	C1	Cells. transformed fibroblasts (GTEx)	PrediXcan	0.99946	cells_transformed_fibroblasts	0.999981
2429	ENSG00000115556	PLCD4	-0.815624	-0.0284455	0.414715	0.0964083	0.216525	3.47106e-15	3.02525e-14	21	26	26	C1	Cells. transformed fibroblasts (GTEx)	PrediXcan	0.99946	cells_transformed_fibroblasts	0.999981
2430	ENSG00000171135	JAGN1	-0.815589	-0.0467689	0.414735	0.0343266	0.0408204	0.00135229	0.00384314	35	41	41	C1	Cells. transformed fibroblasts (GTEx)	PrediXcan	0.99946	cells_transformed_fibroblasts	0.999981
2431	ENSG00000259366	AC108449.2	-0.814686	-0.0870369	0.415252	0.0139337	0.0376048	0.00245683	0.00675382	11	15	15	C1	Cells. transformed fibroblasts (GTEx)	PrediXcan	0.99946	cells_transformed_fibroblasts	0.999981
2432	ENSG00000143554	SLC27A3	0.814499	0.0666839	0.415359	0.0181707	0.0757332	1.30502e-05	4.70404e-05	17	21	21	C1	Cells. transformed fibroblasts (GTEx)	PrediXcan	0.99946	cells_transformed_fibroblasts	0.999981
2433	ENSG00000116761	CTH	-0.814426	-0.0343421	0.415401	0.0895258	0.140398	9.78483e-10	5.43201e-09	36	40	40	C1	Cells. transformed fibroblasts (GTEx)	PrediXcan	0.99946	cells_transformed_fibroblasts	0.999981
2434	ENSG00000129646	QRICH2	-0.814356	-0.0470293	0.415441	0.0381581	0.132788	1.12415e-09	6.1955e-09	11	13	13	C1	Cells. transformed fibroblasts (GTEx)	PrediXcan	0.99946	cells_transformed_fibroblasts	0.999981
2435	ENSG00000104979	C19orf53	-0.813628	-0.0481941	0.415858	0.0369499	0.246073	3.23372e-17	3.26254e-16	13	18	18	C1	Cells. transformed fibroblasts (GTEx)	PrediXcan	0.99946	cells_transformed_fibroblasts	0.999981
2436	ENSG00000107560	RAB11FIP2	0.813574	0.0638031	0.415889	0.0542034	0.0855173	3.22083e-06	1.23264e-05	45	53	53	C1	Cells. transformed fibroblasts (GTEx)	PrediXcan	0.99946	cells_transformed_fibroblasts	0.999981
2437	ENSG00000152217	SETBP1	-0.813505	-0.0273085	0.415928	0.0979227	0.161906	1.4815e-11	9.60173e-11	49	55	55	C1	Cells. transformed fibroblasts (GTEx)	PrediXcan	0.99946	cells_transformed_fibroblasts	0.999981
2438	ENSG00000141543	EIF4A3	-0.813307	-0.0370024	0.416042	0.0538891	0.22656	8.29517e-16	7.60723e-15	14	17	17	C1	Cells. transformed fibroblasts (GTEx)	PrediXcan	0.99946	cells_transformed_fibroblasts	0.999981
2439	ENSG00000104093	DMXL2	-0.813224	-0.117922	0.41609	0.00724772	0.0140866	0.0656076	0.147214	4	5	5	C1	Cells. transformed fibroblasts (GTEx)	PrediXcan	0.99946	cells_transformed_fibroblasts	0.999981
2440	ENSG00000196357	ZNF565	0.812979	0.0726335	0.41623	0.0202978	0.0484108	0.000557155	0.00165947	25	29	29	C1	Cells. transformed fibroblasts (GTEx)	PrediXcan	0.99946	cells_transformed_fibroblasts	0.999981
2441	ENSG00000168275	COA6	0.812493	0.0174725	0.416509	0.322786	0.468619	3.24612e-39	1.28913e-37	28	31	31	C1	Cells. transformed fibroblasts (GTEx)	PrediXcan	0.99946	cells_transformed_fibroblasts	0.999981
2442	ENSG00000169213	RAB3B	-0.81191	-0.0408251	0.416843	0.0708105	0.10396	2.54418e-07	1.10066e-06	39	44	44	C1	Cells. transformed fibroblasts (GTEx)	PrediXcan	0.99946	cells_transformed_fibroblasts	0.999981
2443	ENSG00000257433	AC004241.1	-0.811897	-0.0298931	0.416851	0.0980248	0.209195	1.94132e-14	1.59652e-13	69	78	78	C1	Cells. transformed fibroblasts (GTEx)	PrediXcan	0.99946	cells_transformed_fibroblasts	0.999981
2444	ENSG00000183431	SF3A3	-0.811792	-0.0528954	0.416911	0.0340069	0.178173	3.54875e-12	2.42743e-11	7	13	13	C1	Cells. transformed fibroblasts (GTEx)	PrediXcan	0.99946	cells_transformed_fibroblasts	0.999981
2445	ENSG00000122692	SMU1	0.811745	0.0202646	0.416938	0.144619	0.206589	2.48645e-14	2.02658e-13	98	112	112	C1	Cells. transformed fibroblasts (GTEx)	PrediXcan	0.99946	cells_transformed_fibroblasts	0.999981
2446	ENSG00000151632	AKR1C2	-0.811566	-0.028456	0.417041	0.12837	0.32675	2.26026e-24	3.83264e-23	49	61	61	C1	Cells. transformed fibroblasts (GTEx)	PrediXcan	0.99946	cells_transformed_fibroblasts	0.999981
2447	ENSG00000186283	TOR3A	0.811538	0.0954582	0.417057	0.00987674	0.180029	2.49697e-12	1.73308e-11	11	18	18	C1	Cells. transformed fibroblasts (GTEx)	PrediXcan	0.99946	cells_transformed_fibroblasts	0.999981
2448	ENSG00000106305	AIMP2	0.811339	0.0756482	0.417171	0.00915408	0.0254844	0.0127977	0.0323091	13	15	15	C1	Cells. transformed fibroblasts (GTEx)	PrediXcan	0.99946	cells_transformed_fibroblasts	0.999981
2449	ENSG00000126247	CAPNS1	0.811126	0.0759615	0.417293	0.023187	0.0685292	2.21333e-05	7.77959e-05	7	8	8	C1	Cells. transformed fibroblasts (GTEx)	PrediXcan	0.99946	cells_transformed_fibroblasts	0.999981
2450	ENSG00000117461	PIK3R3	-0.810767	-0.0702542	0.417499	0.0205055	0.0998911	3.74308e-07	1.58971e-06	21	36	36	C1	Cells. transformed fibroblasts (GTEx)	PrediXcan	0.99946	cells_transformed_fibroblasts	0.999981
2451	ENSG00000140575	IQGAP1	-0.810716	-0.0160434	0.417529	0.209576	0.290428	1.56541e-20	2.02337e-19	88	103	103	C1	Cells. transformed fibroblasts (GTEx)	PrediXcan	0.99946	cells_transformed_fibroblasts	0.999981
2452	ENSG00000135956	TMEM127	0.810523	0.0844012	0.41764	0.0150382	0.135352	1.25573e-09	6.8808e-09	19	23	23	C1	Cells. transformed fibroblasts (GTEx)	PrediXcan	0.99946	cells_transformed_fibroblasts	0.999981
2453	ENSG00000146729	NIPSNAP2	-0.810513	-0.0381001	0.417645	0.0750043	0.0973869	4.95697e-07	2.07439e-06	40	49	49	C1	Cells. transformed fibroblasts (GTEx)	PrediXcan	0.99946	cells_transformed_fibroblasts	0.999981
2454	ENSG00000164967	RPP25L	0.810382	0.0470217	0.417721	0.0491405	0.0892327	1.82814e-06	7.21618e-06	28	35	35	C1	Cells. transformed fibroblasts (GTEx)	PrediXcan	0.99946	cells_transformed_fibroblasts	0.999981
2455	ENSG00000122778	KIAA1549	0.809564	0.038686	0.418191	0.0486832	0.109614	7.56086e-08	3.45881e-07	11	13	13	C1	Cells. transformed fibroblasts (GTEx)	PrediXcan	0.99946	cells_transformed_fibroblasts	0.999981
2456	ENSG00000108592	FTSJ3	-0.809352	-0.020665	0.418313	0.252647	0.663587	9.13071e-72	3.1275e-69	92	128	128	C1	Cells. transformed fibroblasts (GTEx)	PrediXcan	0.99946	cells_transformed_fibroblasts	0.999981
2457	ENSG00000164916	FOXK1	-0.80935	-0.0371663	0.418314	0.0324954	0.102018	2.96987e-07	1.27636e-06	37	48	48	C1	Cells. transformed fibroblasts (GTEx)	PrediXcan	0.99946	cells_transformed_fibroblasts	0.999981
2458	ENSG00000140386	SCAPER	0.8092	0.0280271	0.4184	0.100504	0.327838	8.22997e-24	1.33759e-22	29	34	34	C1	Cells. transformed fibroblasts (GTEx)	PrediXcan	0.99946	cells_transformed_fibroblasts	0.999981
2459	ENSG00000051523	CYBA	-0.809139	-0.0371338	0.418435	0.0609353	0.117375	3.00823e-08	1.4306e-07	20	23	23	C1	Cells. transformed fibroblasts (GTEx)	PrediXcan	0.99946	cells_transformed_fibroblasts	0.999981
2460	ENSG00000124164	VAPB	-0.809019	-0.0245948	0.418504	0.125257	0.334616	3.98948e-24	6.66584e-23	38	47	47	C1	Cells. transformed fibroblasts (GTEx)	PrediXcan	0.99946	cells_transformed_fibroblasts	0.999981
2461	ENSG00000175611	LINC00476	0.808892	0.0153921	0.418577	0.388886	0.584474	1.65755e-55	1.7882e-53	60	71	71	C1	Cells. transformed fibroblasts (GTEx)	PrediXcan	0.99946	cells_transformed_fibroblasts	0.999981
2462	ENSG00000176974	SHMT1	0.808596	0.0213364	0.418747	0.24622	0.518278	1.07119e-46	7.02217e-45	40	52	52	C1	Cells. transformed fibroblasts (GTEx)	PrediXcan	0.99946	cells_transformed_fibroblasts	0.999981
2463	ENSG00000103249	CLCN7	0.80799	0.0505375	0.419096	0.0326112	0.105111	1.97246e-07	8.63959e-07	11	12	12	C1	Cells. transformed fibroblasts (GTEx)	PrediXcan	0.99946	cells_transformed_fibroblasts	0.999981
2464	ENSG00000237854	LINC00674	-0.80793	-0.0208246	0.419131	0.164058	0.438973	1.53289e-34	4.69846e-33	36	46	46	C1	Cells. transformed fibroblasts (GTEx)	PrediXcan	0.99946	cells_transformed_fibroblasts	0.999981
2465	ENSG00000166822	TMEM170A	0.807869	0.0361469	0.419166	0.069526	0.0243975	0.014574	0.0364977	42	50	50	C1	Cells. transformed fibroblasts (GTEx)	PrediXcan	0.99946	cells_transformed_fibroblasts	0.999981
2466	ENSG00000198087	CD2AP	0.807799	0.0444657	0.419206	0.0565718	0.0883766	1.85704e-06	7.32814e-06	74	83	83	C1	Cells. transformed fibroblasts (GTEx)	PrediXcan	0.99946	cells_transformed_fibroblasts	0.999981
2467	ENSG00000041802	LSG1	0.807764	0.0344179	0.419226	0.070506	0.218381	4.58237e-15	3.95608e-14	22	28	28	C1	Cells. transformed fibroblasts (GTEx)	PrediXcan	0.99946	cells_transformed_fibroblasts	0.999981
2468	ENSG00000109929	SC5D	-0.8075	-0.0343204	0.419379	0.0710738	0.202348	5.36889e-14	4.2767e-13	13	18	18	C1	Cells. transformed fibroblasts (GTEx)	PrediXcan	0.99946	cells_transformed_fibroblasts	0.999981
2469	ENSG00000184584	TMEM173	0.807235	0.0211135	0.419531	0.154344	0.262556	1.78564e-18	1.98419e-17	12	13	13	C1	Cells. transformed fibroblasts (GTEx)	PrediXcan	0.99946	cells_transformed_fibroblasts	0.999981
2470	ENSG00000117222	RBBP5	-0.807051	-0.0345834	0.419637	0.0287899	0.0675903	2.24589e-05	7.88393e-05	30	32	32	C1	Cells. transformed fibroblasts (GTEx)	PrediXcan	0.99946	cells_transformed_fibroblasts	0.999981
2471	ENSG00000100151	PICK1	0.806871	0.111413	0.419741	0.0121535	0.0826964	4.46182e-06	1.68592e-05	18	27	27	C1	Cells. transformed fibroblasts (GTEx)	PrediXcan	0.99946	cells_transformed_fibroblasts	0.999981
2472	ENSG00000197056	ZMYM1	0.806768	0.328992	0.4198	0.00138361	0.0594578	0.000102369	0.000330558	1	3	3	C1	Cells. transformed fibroblasts (GTEx)	PrediXcan	0.99946	cells_transformed_fibroblasts	0.999981
2473	ENSG00000220848	RPS18P9	0.806479	0.0461825	0.419967	0.0628551	0.0714045	1.69477e-05	6.02961e-05	80	89	89	C1	Cells. transformed fibroblasts (GTEx)	PrediXcan	0.99946	cells_transformed_fibroblasts	0.999981
2474	ENSG00000125629	INSIG2	0.806326	0.110166	0.420055	0.00775911	0.015217	0.0531993	0.121643	12	14	14	C1	Cells. transformed fibroblasts (GTEx)	PrediXcan	0.99946	cells_transformed_fibroblasts	0.999981
2475	ENSG00000126267	COX6B1	0.806011	0.0536925	0.420237	0.0235798	0.0618127	8.28015e-05	0.000270432	35	43	43	C1	Cells. transformed fibroblasts (GTEx)	PrediXcan	0.99946	cells_transformed_fibroblasts	0.999981
2476	ENSG00000105784	RUNDC3B	0.805302	0.0644323	0.420645	0.0241974	0.0668255	4.21764e-05	0.000143461	19	22	22	C1	Cells. transformed fibroblasts (GTEx)	PrediXcan	0.99946	cells_transformed_fibroblasts	0.999981
2477	ENSG00000150433	TMEM218	-0.805251	-0.0552668	0.420675	0.0257457	0.0234054	0.017021	0.0422319	16	17	17	C1	Cells. transformed fibroblasts (GTEx)	PrediXcan	0.99946	cells_transformed_fibroblasts	0.999981
2478	ENSG00000030582	GRN	-0.804639	-0.0588141	0.421028	0.018867	0.0798012	7.243e-06	2.6886e-05	2	4	4	C1	Cells. transformed fibroblasts (GTEx)	PrediXcan	0.99946	cells_transformed_fibroblasts	0.999981
2479	ENSG00000157800	SLC37A3	0.804492	0.0312971	0.421113	0.0723936	0.025224	0.0128489	0.0324324	46	55	55	C1	Cells. transformed fibroblasts (GTEx)	PrediXcan	0.99946	cells_transformed_fibroblasts	0.999981
2480	ENSG00000235865	GSN-AS1	-0.803702	-0.034957	0.421569	0.0705391	0.173955	9.51377e-12	6.27882e-11	39	41	41	C1	Cells. transformed fibroblasts (GTEx)	PrediXcan	0.99946	cells_transformed_fibroblasts	0.999981
2481	ENSG00000166741	NNMT	-0.803413	-0.0545322	0.421736	0.0344633	0.0527695	0.000283145	0.000874916	32	44	44	C1	Cells. transformed fibroblasts (GTEx)	PrediXcan	0.99946	cells_transformed_fibroblasts	0.999981
2482	ENSG00000147439	BIN3	-0.802456	-0.0350195	0.422289	0.0730073	0.188255	5.31285e-13	3.89467e-12	17	21	21	C1	Cells. transformed fibroblasts (GTEx)	PrediXcan	0.99946	cells_transformed_fibroblasts	0.999981
2483	ENSG00000147862	NFIB	-0.802235	-0.0637596	0.422417	0.0208496	0.0603284	7.03709e-05	0.000232494	13	17	17	C1	Cells. transformed fibroblasts (GTEx)	PrediXcan	0.99946	cells_transformed_fibroblasts	0.999981
2484	ENSG00000162711	NLRP3	0.802189	0.0527924	0.422443	0.0210943	0.100463	1.96881e-07	8.62636e-07	2	3	3	C1	Cells. transformed fibroblasts (GTEx)	PrediXcan	0.99946	cells_transformed_fibroblasts	0.999981
2485	ENSG00000240053	LY6G5B	-0.801301	-0.0274873	0.422957	0.0823236	0.231025	3.28121e-16	3.09826e-15	30	36	36	C1	Cells. transformed fibroblasts (GTEx)	PrediXcan	0.99946	cells_transformed_fibroblasts	0.999981
2486	ENSG00000074800	ENO1	0.801293	0.074499	0.422962	0.0228611	0.0969801	3.11682e-07	1.33699e-06	17	27	27	C1	Cells. transformed fibroblasts (GTEx)	PrediXcan	0.99946	cells_transformed_fibroblasts	0.999981
2487	ENSG00000133805	AMPD3	0.800501	0.0237012	0.423421	0.0578236	0.0520256	0.000281392	0.000869889	46	60	60	C1	Cells. transformed fibroblasts (GTEx)	PrediXcan	0.99946	cells_transformed_fibroblasts	0.999981
2488	ENSG00000103852	TTC23	0.800275	0.0663156	0.423552	0.0302443	0.0118441	0.0931982	0.202139	21	25	25	C1	Cells. transformed fibroblasts (GTEx)	PrediXcan	0.99946	cells_transformed_fibroblasts	0.999981
2489	ENSG00000083857	FAT1	0.799825	0.0432508	0.423812	0.0500348	0.103527	1.17905e-07	5.26707e-07	24	31	31	C1	Cells. transformed fibroblasts (GTEx)	PrediXcan	0.99946	cells_transformed_fibroblasts	0.999981
2490	ENSG00000110881	ASIC1	-0.799741	-0.0338319	0.423861	0.0680986	0.14257	8.3758e-10	4.67441e-09	10	12	12	C1	Cells. transformed fibroblasts (GTEx)	PrediXcan	0.99946	cells_transformed_fibroblasts	0.999981
2491	ENSG00000108828	VAT1	0.799594	0.0316348	0.423946	0.0339292	0.0601043	9.72621e-05	0.000315107	31	37	37	C1	Cells. transformed fibroblasts (GTEx)	PrediXcan	0.99946	cells_transformed_fibroblasts	0.999981
2492	ENSG00000164587	RPS14	-0.79929	-0.0365157	0.424122	0.0620071	0.0893605	7.05477e-07	2.90699e-06	51	57	57	C1	Cells. transformed fibroblasts (GTEx)	PrediXcan	0.99946	cells_transformed_fibroblasts	0.999981
2493	ENSG00000159363	ATP13A2	0.798521	0.0322512	0.424568	0.087678	0.100799	1.97992e-07	8.66949e-07	15	17	17	C1	Cells. transformed fibroblasts (GTEx)	PrediXcan	0.99946	cells_transformed_fibroblasts	0.999981
2494	ENSG00000110042	DTX4	0.798041	0.0443138	0.424847	0.0592285	0.290967	1.04317e-20	1.36769e-19	43	57	57	C1	Cells. transformed fibroblasts (GTEx)	PrediXcan	0.99946	cells_transformed_fibroblasts	0.999981
2495	ENSG00000188641	DPYD	0.798011	0.0388554	0.424864	0.0649804	0.213696	6.88885e-15	5.85146e-14	69	84	84	C1	Cells. transformed fibroblasts (GTEx)	PrediXcan	0.99946	cells_transformed_fibroblasts	0.999981
2496	ENSG00000174928	C3orf33	-0.79787	-0.038196	0.424946	0.0517789	0.129223	2.97526e-09	1.56845e-08	54	63	63	C1	Cells. transformed fibroblasts (GTEx)	PrediXcan	0.99946	cells_transformed_fibroblasts	0.999981
2497	ENSG00000115041	KCNIP3	-0.797567	-0.0386873	0.425122	0.0889881	0.152966	1.26256e-10	7.53086e-10	49	59	59	C1	Cells. transformed fibroblasts (GTEx)	PrediXcan	0.99946	cells_transformed_fibroblasts	0.999981
2498	ENSG00000109854	HTATIP2	0.796837	0.0268833	0.425546	0.120222	0.716308	7.30821e-82	6.67532e-79	13	16	16	C1	Cells. transformed fibroblasts (GTEx)	PrediXcan	0.99946	cells_transformed_fibroblasts	0.999981
2499	ENSG00000123297	TSFM	0.796792	0.0190026	0.425572	0.279337	0.560856	3.28321e-50	2.66173e-48	62	72	72	C1	Cells. transformed fibroblasts (GTEx)	PrediXcan	0.99946	cells_transformed_fibroblasts	0.999981
2500	ENSG00000117122	MFAP2	0.796622	0.0231747	0.42567	0.183477	0.482185	1.40237e-41	6.53535e-40	8	11	11	C1	Cells. transformed fibroblasts (GTEx)	PrediXcan	0.99946	cells_transformed_fibroblasts	0.999981
2501	ENSG00000171757	LRRC34	0.796285	0.0363087	0.425866	0.0668115	0.144202	5.19663e-10	2.93968e-09	15	20	20	C1	Cells. transformed fibroblasts (GTEx)	PrediXcan	0.99946	cells_transformed_fibroblasts	0.999981
2502	ENSG00000085449	WDFY1	-0.79624	-0.0432024	0.425893	0.0307992	0.0390184	0.00201141	0.00558539	35	47	47	C1	Cells. transformed fibroblasts (GTEx)	PrediXcan	0.99946	cells_transformed_fibroblasts	0.999981
2503	ENSG00000160305	DIP2A	0.796001	0.0393591	0.426032	0.0804883	0.0375449	0.00232849	0.00642032	50	61	61	C1	Cells. transformed fibroblasts (GTEx)	PrediXcan	0.99946	cells_transformed_fibroblasts	0.999981
2504	ENSG00000105618	PRPF31	0.79574	0.0674614	0.426183	0.0154848	0.0466145	0.00065592	0.0019343	20	30	30	C1	Cells. transformed fibroblasts (GTEx)	PrediXcan	0.99946	cells_transformed_fibroblasts	0.999981
2505	ENSG00000105186	ANKRD27	0.795614	0.0290388	0.426256	0.0679387	0.161353	5.26474e-11	3.2536e-10	17	23	23	C1	Cells. transformed fibroblasts (GTEx)	PrediXcan	0.99946	cells_transformed_fibroblasts	0.999981
2506	ENSG00000196199	MPHOSPH8	-0.795243	-0.0306008	0.426472	0.0864791	0.176519	4.74835e-12	3.20794e-11	76	95	95	C1	Cells. transformed fibroblasts (GTEx)	PrediXcan	0.99946	cells_transformed_fibroblasts	0.999981
2507	ENSG00000170955	CAVIN3	-0.79498	-0.0227989	0.426625	0.180982	0.358337	3.03433e-27	6.06025e-26	8	8	8	C1	Cells. transformed fibroblasts (GTEx)	PrediXcan	0.99946	cells_transformed_fibroblasts	0.999981
2508	ENSG00000214135	AC132008.2	0.794727	0.0251061	0.426772	0.351365	0.225528	2.10743e-15	1.87493e-14	149	173	173	C1	Cells. transformed fibroblasts (GTEx)	PrediXcan	0.99946	cells_transformed_fibroblasts	0.999981
2509	ENSG00000135916	ITM2C	0.794298	0.0470918	0.427022	0.0382879	0.104966	2.09808e-07	9.1693e-07	24	29	29	C1	Cells. transformed fibroblasts (GTEx)	PrediXcan	0.99946	cells_transformed_fibroblasts	0.999981
2510	ENSG00000136243	NUPL2	-0.794104	-0.026504	0.427135	0.0436241	0.11197	5.06091e-08	2.3617e-07	55	64	64	C1	Cells. transformed fibroblasts (GTEx)	PrediXcan	0.99946	cells_transformed_fibroblasts	0.999981
2511	ENSG00000182359	KBTBD3	0.793651	0.0679121	0.427398	0.02009	0.0796427	8.17033e-06	3.01242e-05	11	12	12	C1	Cells. transformed fibroblasts (GTEx)	PrediXcan	0.99946	cells_transformed_fibroblasts	0.999981
2512	ENSG00000159176	CSRP1	-0.79328	-0.0539029	0.427614	0.0218497	0.0123144	0.0850408	0.186185	41	57	57	C1	Cells. transformed fibroblasts (GTEx)	PrediXcan	0.99946	cells_transformed_fibroblasts	0.999981
2513	ENSG00000054523	KIF1B	-0.793277	-0.0255958	0.427617	0.0738969	0.0945369	6.55748e-07	2.71514e-06	104	116	116	C1	Cells. transformed fibroblasts (GTEx)	PrediXcan	0.99946	cells_transformed_fibroblasts	0.999981
2514	ENSG00000163877	SNIP1	0.793218	0.107605	0.427651	0.00829	0.0198273	0.0280428	0.067347	8	12	12	C1	Cells. transformed fibroblasts (GTEx)	PrediXcan	0.99946	cells_transformed_fibroblasts	0.999981
2515	ENSG00000198171	DDRGK1	0.792964	0.0224599	0.427799	0.11655	0.100586	4.62662e-07	1.94386e-06	84	108	108	C1	Cells. transformed fibroblasts (GTEx)	PrediXcan	0.99946	cells_transformed_fibroblasts	0.999981
2516	ENSG00000090006	LTBP4	-0.79287	-0.0537947	0.427854	0.0268806	0.133583	1.47019e-09	8.01234e-09	19	23	23	C1	Cells. transformed fibroblasts (GTEx)	PrediXcan	0.99946	cells_transformed_fibroblasts	0.999981
2517	ENSG00000269973	AC010969.2	0.792797	0.0279954	0.427896	0.157203	0.466092	7.50901e-38	2.76562e-36	39	49	49	C1	Cells. transformed fibroblasts (GTEx)	PrediXcan	0.99946	cells_transformed_fibroblasts	0.999981
2518	ENSG00000206077	ZDHHC11B	-0.79279	-0.987168	0.4279	6.74304e-05	0.0299057	0.00680168	0.0178145	1	3	3	C1	Cells. transformed fibroblasts (GTEx)	PrediXcan	0.99946	cells_transformed_fibroblasts	0.999981
2519	ENSG00000196154	S100A4	0.792725	0.0668266	0.427938	0.0322488	0.17962	1.71796e-12	1.20583e-11	30	37	37	C1	Cells. transformed fibroblasts (GTEx)	PrediXcan	0.99946	cells_transformed_fibroblasts	0.999981
2520	ENSG00000117153	KLHL12	0.792487	0.0294303	0.428077	0.126159	0.187002	8.36944e-13	6.03525e-12	37	43	43	C1	Cells. transformed fibroblasts (GTEx)	PrediXcan	0.99946	cells_transformed_fibroblasts	0.999981
2521	ENSG00000153814	JAZF1	-0.7924	-0.078676	0.428127	0.0113677	0.0216072	0.022485	0.0548357	9	13	13	C1	Cells. transformed fibroblasts (GTEx)	PrediXcan	0.99946	cells_transformed_fibroblasts	0.999981
2522	ENSG00000186575	NF2	0.792136	0.0624302	0.428281	0.0233741	0.0685687	3.39414e-05	0.00011652	7	7	7	C1	Cells. transformed fibroblasts (GTEx)	PrediXcan	0.99946	cells_transformed_fibroblasts	0.999981
2523	ENSG00000215252	GOLGA8B	0.792087	0.034631	0.42831	0.100099	0.101596	1.91864e-07	8.41462e-07	110	128	128	C1	Cells. transformed fibroblasts (GTEx)	PrediXcan	0.99946	cells_transformed_fibroblasts	0.999981
2524	ENSG00000164576	SAP30L	0.791999	0.0366635	0.428361	0.0552463	0.3254	1.24676e-24	2.14866e-23	11	12	12	C1	Cells. transformed fibroblasts (GTEx)	PrediXcan	0.99946	cells_transformed_fibroblasts	0.999981
2525	ENSG00000142082	SIRT3	-0.791807	-0.0369483	0.428473	0.0646609	0.18534	1.00047e-12	7.15793e-12	39	47	47	C1	Cells. transformed fibroblasts (GTEx)	PrediXcan	0.99946	cells_transformed_fibroblasts	0.999981
2526	ENSG00000188002	AC026412.1	0.791789	0.0168027	0.428484	0.252126	0.432364	1.30846e-34	4.01954e-33	12	15	15	C1	Cells. transformed fibroblasts (GTEx)	PrediXcan	0.99946	cells_transformed_fibroblasts	0.999981
2527	ENSG00000165568	AKR1E2	0.791402	0.0381666	0.42871	0.0601411	0.164507	3.65492e-11	2.28971e-10	19	21	21	C1	Cells. transformed fibroblasts (GTEx)	PrediXcan	0.99946	cells_transformed_fibroblasts	0.999981
2528	ENSG00000170160	CCDC144A	0.790925	0.133426	0.428988	0.00517723	0.0117284	0.094492	0.204524	2	2	2	C1	Cells. transformed fibroblasts (GTEx)	PrediXcan	0.99946	cells_transformed_fibroblasts	0.999981
2529	ENSG00000011638	TMEM159	0.790887	0.0291878	0.42901	0.0754211	0.23479	3.80203e-16	3.56548e-15	51	71	71	C1	Cells. transformed fibroblasts (GTEx)	PrediXcan	0.99946	cells_transformed_fibroblasts	0.999981
2530	ENSG00000128989	ARPP19	-0.790837	-0.0276173	0.429039	0.100149	0.155665	1.10219e-10	6.60878e-10	50	57	57	C1	Cells. transformed fibroblasts (GTEx)	PrediXcan	0.99946	cells_transformed_fibroblasts	0.999981
2531	ENSG00000197045	GMFB	0.790727	0.0731806	0.429103	0.0140298	0.0625508	7.24259e-05	0.00023888	29	35	35	C1	Cells. transformed fibroblasts (GTEx)	PrediXcan	0.99946	cells_transformed_fibroblasts	0.999981
2532	ENSG00000234741	GAS5	0.790542	0.0171216	0.429211	0.330892	0.270719	1.60416e-21	2.21559e-20	92	103	103	C1	Cells. transformed fibroblasts (GTEx)	PrediXcan	0.99946	cells_transformed_fibroblasts	0.999981
2533	ENSG00000204540	PSORS1C1	0.790206	0.0164209	0.429407	0.247648	0.534102	6.14311e-47	4.06603e-45	49	61	61	C1	Cells. transformed fibroblasts (GTEx)	PrediXcan	0.99946	cells_transformed_fibroblasts	0.999981
2534	ENSG00000119383	PTPA	0.790064	0.0329743	0.42949	0.116065	0.152444	1.4832e-10	8.80089e-10	33	47	47	C1	Cells. transformed fibroblasts (GTEx)	PrediXcan	0.99946	cells_transformed_fibroblasts	0.999981
2535	ENSG00000160703	NLRX1	-0.789923	-0.0273359	0.429573	0.148454	0.0181762	0.034997	0.0828285	95	107	107	C1	Cells. transformed fibroblasts (GTEx)	PrediXcan	0.99946	cells_transformed_fibroblasts	0.999981
2536	ENSG00000176783	RUFY1	-0.78925	-0.0201497	0.429966	0.162368	0.367985	2.49049e-28	5.31499e-27	43	56	56	C1	Cells. transformed fibroblasts (GTEx)	PrediXcan	0.99946	cells_transformed_fibroblasts	0.999981
2537	ENSG00000184916	JAG2	0.788793	0.0921385	0.430233	0.0104588	0.138489	1.35162e-09	7.38966e-09	8	16	16	C1	Cells. transformed fibroblasts (GTEx)	PrediXcan	0.99946	cells_transformed_fibroblasts	0.999981
2538	ENSG00000205336	ADGRG1	0.788697	0.114365	0.430289	0.00821309	0.057324	0.000173951	0.000550798	10	12	12	C1	Cells. transformed fibroblasts (GTEx)	PrediXcan	0.99946	cells_transformed_fibroblasts	0.999981
2539	ENSG00000135913	USP37	0.788666	0.0360094	0.430307	0.0892467	0.0475743	0.00056336	0.00167577	52	60	60	C1	Cells. transformed fibroblasts (GTEx)	PrediXcan	0.99946	cells_transformed_fibroblasts	0.999981
2540	ENSG00000092607	TBX15	-0.788595	-0.0937208	0.430349	0.0112022	0.0642864	5.3541e-05	0.000179884	3	3	3	C1	Cells. transformed fibroblasts (GTEx)	PrediXcan	0.99946	cells_transformed_fibroblasts	0.999981
2541	ENSG00000004660	CAMKK1	-0.788522	-0.0426761	0.430391	0.0527744	0.172635	5.17854e-12	3.49169e-11	8	11	11	C1	Cells. transformed fibroblasts (GTEx)	PrediXcan	0.99946	cells_transformed_fibroblasts	0.999981
2542	ENSG00000138792	ENPEP	-0.788268	-0.0407325	0.43054	0.0696899	0.403808	1.68184e-31	4.39749e-30	23	28	28	C1	Cells. transformed fibroblasts (GTEx)	PrediXcan	0.99946	cells_transformed_fibroblasts	0.999981
2543	ENSG00000087253	LPCAT2	-0.788206	-0.10226	0.430576	0.0114131	0.0257893	0.0124726	0.0315463	8	9	9	C1	Cells. transformed fibroblasts (GTEx)	PrediXcan	0.99946	cells_transformed_fibroblasts	0.999981
2544	ENSG00000262468	LINC01569	-0.787902	-0.0418482	0.430754	0.0741484	0.12155	1.38262e-08	6.80187e-08	36	41	41	C1	Cells. transformed fibroblasts (GTEx)	PrediXcan	0.99946	cells_transformed_fibroblasts	0.999981
2545	ENSG00000182118	FAM89A	-0.787901	-0.056853	0.430755	0.0220289	0.156202	1.06375e-10	6.38951e-10	6	10	10	C1	Cells. transformed fibroblasts (GTEx)	PrediXcan	0.99946	cells_transformed_fibroblasts	0.999981
2546	ENSG00000104738	MCM4	-0.787804	-0.0390771	0.430811	0.046204	0.0726556	2.10563e-05	7.42771e-05	59	71	71	C1	Cells. transformed fibroblasts (GTEx)	PrediXcan	0.99946	cells_transformed_fibroblasts	0.999981
2547	ENSG00000189050	RNFT1	0.787722	0.0279395	0.430859	0.179299	0.242572	5.31884e-17	5.29219e-16	52	61	61	C1	Cells. transformed fibroblasts (GTEx)	PrediXcan	0.99946	cells_transformed_fibroblasts	0.999981
2548	ENSG00000187164	SHTN1	0.787595	0.034034	0.430934	0.093745	0.194971	1.45001e-13	1.11235e-12	11	11	11	C1	Cells. transformed fibroblasts (GTEx)	PrediXcan	0.99946	cells_transformed_fibroblasts	0.999981
2549	ENSG00000119661	DNAL1	0.787514	0.0494214	0.430981	0.0426946	0.0913382	1.23706e-06	4.96601e-06	17	17	17	C1	Cells. transformed fibroblasts (GTEx)	PrediXcan	0.99946	cells_transformed_fibroblasts	0.999981
2550	ENSG00000130303	BST2	0.787145	0.0769533	0.431197	0.0104645	0.0359534	0.00291553	0.00796206	11	16	16	C1	Cells. transformed fibroblasts (GTEx)	PrediXcan	0.99946	cells_transformed_fibroblasts	0.999981
2551	ENSG00000165424	ZCCHC24	-0.786613	-0.0281259	0.431508	0.126012	0.151639	1.51113e-10	8.95886e-10	138	154	154	C1	Cells. transformed fibroblasts (GTEx)	PrediXcan	0.99946	cells_transformed_fibroblasts	0.999981
2552	ENSG00000235823	OLMALINC	-0.786144	-0.0539789	0.431783	0.0357415	0.0483421	0.000494686	0.00148211	22	29	29	C1	Cells. transformed fibroblasts (GTEx)	PrediXcan	0.99946	cells_transformed_fibroblasts	0.999981
2553	ENSG00000118514	ALDH8A1	0.786142	0.0254079	0.431784	0.189861	0.35644	1.28604e-26	2.46434e-25	67	83	83	C1	Cells. transformed fibroblasts (GTEx)	PrediXcan	0.99946	cells_transformed_fibroblasts	0.999981
2554	ENSG00000182240	BACE2	0.785894	0.0563845	0.43193	0.023746	0.0549594	0.000130111	0.000416605	14	20	20	C1	Cells. transformed fibroblasts (GTEx)	PrediXcan	0.99946	cells_transformed_fibroblasts	0.999981
2555	ENSG00000075643	MOCOS	-0.785883	-0.0406775	0.431936	0.0557054	0.156941	1.23899e-10	7.39667e-10	50	62	62	C1	Cells. transformed fibroblasts (GTEx)	PrediXcan	0.99946	cells_transformed_fibroblasts	0.999981
2556	ENSG00000164171	ITGA2	-0.785852	-0.0367085	0.431954	0.0550761	0.150885	2.08462e-10	1.22634e-09	49	58	58	C1	Cells. transformed fibroblasts (GTEx)	PrediXcan	0.99946	cells_transformed_fibroblasts	0.999981
2557	ENSG00000260404	AC110079.1	-0.785164	-0.0233812	0.432358	0.167585	0.199835	5.8155e-14	4.611e-13	69	77	77	C1	Cells. transformed fibroblasts (GTEx)	PrediXcan	0.99946	cells_transformed_fibroblasts	0.999981
2558	ENSG00000101000	PROCR	-0.785084	-0.0348606	0.432404	0.090083	0.124286	6.27275e-09	3.20086e-08	20	20	20	C1	Cells. transformed fibroblasts (GTEx)	PrediXcan	0.99946	cells_transformed_fibroblasts	0.999981
2559	ENSG00000143367	TUFT1	0.785068	0.0685575	0.432414	0.0184381	0.118196	1.69884e-08	8.26557e-08	12	15	15	C1	Cells. transformed fibroblasts (GTEx)	PrediXcan	0.99946	cells_transformed_fibroblasts	0.999981
2560	ENSG00000261490	AC005674.2	-0.784906	-0.0562495	0.432509	0.031151	0.0864746	2.63308e-06	1.01996e-05	14	15	15	C1	Cells. transformed fibroblasts (GTEx)	PrediXcan	0.99946	cells_transformed_fibroblasts	0.999981
2561	ENSG00000106484	MEST	-0.784685	-0.0228125	0.432638	0.191458	0.283262	3.18315e-20	4.05696e-19	17	18	18	C1	Cells. transformed fibroblasts (GTEx)	PrediXcan	0.99946	cells_transformed_fibroblasts	0.999981
2562	ENSG00000124226	RNF114	0.784534	0.0885006	0.432727	0.00932094	0.0526237	0.000302008	0.000930892	9	9	9	C1	Cells. transformed fibroblasts (GTEx)	PrediXcan	0.99946	cells_transformed_fibroblasts	0.999981
2563	ENSG00000108423	TUBD1	0.784462	0.032308	0.432769	0.0994319	0.0508446	0.000369415	0.00112656	59	67	67	C1	Cells. transformed fibroblasts (GTEx)	PrediXcan	0.99946	cells_transformed_fibroblasts	0.999981
2564	ENSG00000188629	ZNF177	0.784313	0.0388674	0.432856	0.0797448	0.16939	1.72459e-11	1.11403e-10	29	39	39	C1	Cells. transformed fibroblasts (GTEx)	PrediXcan	0.99946	cells_transformed_fibroblasts	0.999981
2565	ENSG00000114491	UMPS	0.78414	0.0780223	0.432958	0.0137542	0.0772003	9.95024e-06	3.63154e-05	7	10	10	C1	Cells. transformed fibroblasts (GTEx)	PrediXcan	0.99946	cells_transformed_fibroblasts	0.999981
2566	ENSG00000167065	DUSP18	0.784086	0.0706114	0.43299	0.0118308	0.100293	2.81144e-07	1.21055e-06	16	20	20	C1	Cells. transformed fibroblasts (GTEx)	PrediXcan	0.99946	cells_transformed_fibroblasts	0.999981
2567	ENSG00000105755	ETHE1	-0.784037	-0.0205495	0.433018	0.25076	0.387618	1.66695e-29	3.81285e-28	65	76	76	C1	Cells. transformed fibroblasts (GTEx)	PrediXcan	0.99946	cells_transformed_fibroblasts	0.999981
2568	ENSG00000259207	ITGB3	-0.783709	-0.0387493	0.433211	0.0623113	0.0667482	2.91733e-05	0.000100884	63	69	69	C1	Cells. transformed fibroblasts (GTEx)	PrediXcan	0.99946	cells_transformed_fibroblasts	0.999981
2569	ENSG00000171806	METTL18	0.783568	0.0232735	0.433294	0.193177	0.353237	7.81465e-26	1.43716e-24	88	96	96	C1	Cells. transformed fibroblasts (GTEx)	PrediXcan	0.99946	cells_transformed_fibroblasts	0.999981
2570	ENSG00000272221	AL645933.2	-0.783273	-0.0152165	0.433467	0.359469	0.52985	9.28406e-49	7.06672e-47	83	96	96	C1	Cells. transformed fibroblasts (GTEx)	PrediXcan	0.99946	cells_transformed_fibroblasts	0.999981
2571	ENSG00000137760	ALKBH8	-0.783258	-0.147213	0.433476	0.0129575	0.0199438	0.0281291	0.0675423	31	41	41	C1	Cells. transformed fibroblasts (GTEx)	PrediXcan	0.99946	cells_transformed_fibroblasts	0.999981
2572	ENSG00000063241	ISOC2	0.783162	0.121356	0.433532	0.00528242	0.0170941	0.0404531	0.0947918	4	5	5	C1	Cells. transformed fibroblasts (GTEx)	PrediXcan	0.99946	cells_transformed_fibroblasts	0.999981
2573	ENSG00000227124	ZNF717	-0.783104	-0.015141	0.433566	0.33134	0.64955	1.96142e-66	4.47889e-64	33	45	45	C1	Cells. transformed fibroblasts (GTEx)	PrediXcan	0.99946	cells_transformed_fibroblasts	0.999981
2574	ENSG00000078237	TIGAR	0.783054	0.0293065	0.433595	0.116551	0.122309	1.00142e-08	5.00381e-08	32	39	39	C1	Cells. transformed fibroblasts (GTEx)	PrediXcan	0.99946	cells_transformed_fibroblasts	0.999981
2575	ENSG00000226328	NUP50-AS1	0.782918	0.0159949	0.433675	0.32668	0.37687	2.87697e-28	6.07355e-27	77	97	97	C1	Cells. transformed fibroblasts (GTEx)	PrediXcan	0.99946	cells_transformed_fibroblasts	0.999981
2576	ENSG00000255248	MIR100HG	0.782637	0.0440319	0.433841	0.0447735	0.0656886	5.47302e-05	0.000183474	57	69	69	C1	Cells. transformed fibroblasts (GTEx)	PrediXcan	0.99946	cells_transformed_fibroblasts	0.999981
2577	ENSG00000188554	NBR1	-0.782623	-0.503314	0.433849	0.00042809	0.0479638	0.000565788	0.00168226	2	3	3	C1	Cells. transformed fibroblasts (GTEx)	PrediXcan	0.99946	cells_transformed_fibroblasts	0.999981
2578	ENSG00000089916	GPATCH2L	0.782096	0.0273055	0.434158	0.11212	0.179986	3.34186e-12	2.29163e-11	22	23	23	C1	Cells. transformed fibroblasts (GTEx)	PrediXcan	0.99946	cells_transformed_fibroblasts	0.999981
2579	ENSG00000196821	C6orf106	-0.782055	-0.0336712	0.434182	0.0615511	0.0821998	4.18076e-06	1.58409e-05	45	53	53	C1	Cells. transformed fibroblasts (GTEx)	PrediXcan	0.99946	cells_transformed_fibroblasts	0.999981
2580	ENSG00000196136	SERPINA3	-0.782025	-0.190533	0.4342	0.00225823	0.0969628	4.66839e-07	1.96021e-06	1	3	3	C1	Cells. transformed fibroblasts (GTEx)	PrediXcan	0.99946	cells_transformed_fibroblasts	0.999981
2581	ENSG00000070476	ZXDC	-0.781464	-0.0246209	0.434529	0.17145	0.166508	1.87827e-11	1.20974e-10	72	83	83	C1	Cells. transformed fibroblasts (GTEx)	PrediXcan	0.99946	cells_transformed_fibroblasts	0.999981
2582	ENSG00000066185	ZMYND12	0.781387	0.0494967	0.434575	0.03272	0.0629206	8.21711e-05	0.000268501	119	136	136	C1	Cells. transformed fibroblasts (GTEx)	PrediXcan	0.99946	cells_transformed_fibroblasts	0.999981
2583	ENSG00000079974	RABL2B	-0.781157	-0.0557628	0.43471	0.0235341	0.125027	9.15551e-09	4.5915e-08	8	11	11	C1	Cells. transformed fibroblasts (GTEx)	PrediXcan	0.99946	cells_transformed_fibroblasts	0.999981
2584	ENSG00000120915	EPHX2	-0.781126	-0.0225246	0.434728	0.138941	0.26673	5.70729e-19	6.58767e-18	37	40	40	C1	Cells. transformed fibroblasts (GTEx)	PrediXcan	0.99946	cells_transformed_fibroblasts	0.999981
2585	ENSG00000115484	CCT4	-0.780862	-0.0434967	0.434884	0.0581222	0.0362005	0.00239231	0.00658835	44	50	50	C1	Cells. transformed fibroblasts (GTEx)	PrediXcan	0.99946	cells_transformed_fibroblasts	0.999981
2586	ENSG00000171720	HDAC3	0.780512	0.083431	0.435089	0.0129803	0.0154477	0.0519671	0.119004	15	16	16	C1	Cells. transformed fibroblasts (GTEx)	PrediXcan	0.99946	cells_transformed_fibroblasts	0.999981
2587	ENSG00000272604	AC073073.2	0.780351	0.0602711	0.435184	0.0203947	0.0696723	2.72512e-05	9.47157e-05	27	30	30	C1	Cells. transformed fibroblasts (GTEx)	PrediXcan	0.99946	cells_transformed_fibroblasts	0.999981
2588	ENSG00000094804	CDC6	-0.780189	-0.05077	0.43528	0.0326201	0.0121272	0.0886609	0.193215	32	39	39	C1	Cells. transformed fibroblasts (GTEx)	PrediXcan	0.99946	cells_transformed_fibroblasts	0.999981
2589	ENSG00000203865	ATP1A1-AS1	-0.779858	-0.0210476	0.435475	0.131378	0.250162	1.66452e-17	1.71988e-16	16	18	18	C1	Cells. transformed fibroblasts (GTEx)	PrediXcan	0.99946	cells_transformed_fibroblasts	0.999981
2590	ENSG00000158966	CACHD1	0.779403	0.0472178	0.435742	0.0684101	0.0663447	4.31318e-05	0.000146565	59	71	71	C1	Cells. transformed fibroblasts (GTEx)	PrediXcan	0.99946	cells_transformed_fibroblasts	0.999981
2591	ENSG00000102805	CLN5	-0.778832	-0.0282353	0.436078	0.0768344	0.0831	4.26492e-06	1.61374e-05	58	75	75	C1	Cells. transformed fibroblasts (GTEx)	PrediXcan	0.99946	cells_transformed_fibroblasts	0.999981
2592	ENSG00000001461	NIPAL3	-0.778294	-0.0197237	0.436396	0.204387	0.251883	1.14462e-17	1.19531e-16	51	53	53	C1	Cells. transformed fibroblasts (GTEx)	PrediXcan	0.99946	cells_transformed_fibroblasts	0.999981
2593	ENSG00000134910	STT3A	0.777014	0.0411315	0.43715	0.0400287	0.0728852	1.8455e-05	6.54549e-05	49	55	55	C1	Cells. transformed fibroblasts (GTEx)	PrediXcan	0.99946	cells_transformed_fibroblasts	0.999981
2594	ENSG00000165406	MARCH8	0.776937	0.0348167	0.437196	0.0666458	0.117276	3.93253e-08	1.856e-07	123	148	148	C1	Cells. transformed fibroblasts (GTEx)	PrediXcan	0.99946	cells_transformed_fibroblasts	0.999981
2595	ENSG00000143850	PLEKHA6	0.776929	0.0308061	0.437201	0.0890103	0.182948	1.4278e-12	1.00837e-11	28	33	33	C1	Cells. transformed fibroblasts (GTEx)	PrediXcan	0.99946	cells_transformed_fibroblasts	0.999981
2596	ENSG00000133704	IPO8	-0.776665	-0.0218585	0.437357	0.16993	0.316449	4.03497e-23	6.26083e-22	36	42	42	C1	Cells. transformed fibroblasts (GTEx)	PrediXcan	0.99946	cells_transformed_fibroblasts	0.999981
2597	ENSG00000101557	USP14	0.776276	0.0508337	0.437586	0.0393944	0.0827282	2.83232e-06	1.09219e-05	24	28	28	C1	Cells. transformed fibroblasts (GTEx)	PrediXcan	0.99946	cells_transformed_fibroblasts	0.999981
2598	ENSG00000165912	PACSIN3	-0.776235	-0.0738337	0.43761	0.0340467	0.0112216	0.102039	0.219163	19	19	19	C1	Cells. transformed fibroblasts (GTEx)	PrediXcan	0.99946	cells_transformed_fibroblasts	0.999981
2599	ENSG00000120805	ARL1	-0.775866	-0.0439317	0.437828	0.0799608	0.0132443	0.0748896	0.166272	86	91	91	C1	Cells. transformed fibroblasts (GTEx)	PrediXcan	0.99946	cells_transformed_fibroblasts	0.999981
2600	ENSG00000183161	FANCF	0.775164	0.11742	0.438243	0.00712063	0.0198335	0.0266024	0.0641464	7	9	9	C1	Cells. transformed fibroblasts (GTEx)	PrediXcan	0.99946	cells_transformed_fibroblasts	0.999981
2601	ENSG00000198848	CES1	0.775085	0.0279062	0.43829	0.103637	0.201482	8.51435e-14	6.66982e-13	47	55	55	C1	Cells. transformed fibroblasts (GTEx)	PrediXcan	0.99946	cells_transformed_fibroblasts	0.999981
2602	ENSG00000139842	CUL4A	-0.775064	-0.0791972	0.438302	0.0183577	0.0186571	0.0334552	0.079454	8	11	11	C1	Cells. transformed fibroblasts (GTEx)	PrediXcan	0.99946	cells_transformed_fibroblasts	0.999981
2603	ENSG00000007264	MATK	-0.774803	-0.0515052	0.438456	0.0686973	0.0451715	0.000709409	0.00208218	50	61	61	C1	Cells. transformed fibroblasts (GTEx)	PrediXcan	0.99946	cells_transformed_fibroblasts	0.999981
2604	ENSG00000119509	INVS	-0.774505	-0.0378061	0.438632	0.0651837	0.145569	7.36688e-11	4.49553e-10	41	55	55	C1	Cells. transformed fibroblasts (GTEx)	PrediXcan	0.99946	cells_transformed_fibroblasts	0.999981
2605	ENSG00000105750	ZNF85	-0.77374	-0.0319875	0.439085	0.0929514	0.121798	1.20365e-08	5.95351e-08	51	73	73	C1	Cells. transformed fibroblasts (GTEx)	PrediXcan	0.99946	cells_transformed_fibroblasts	0.999981
2606	ENSG00000163827	LRRC2	0.773641	0.012116	0.439143	0.477791	0.620328	1.34813e-60	2.07536e-58	31	31	31	C1	Cells. transformed fibroblasts (GTEx)	PrediXcan	0.99946	cells_transformed_fibroblasts	0.999981
2607	ENSG00000167562	ZNF701	-0.77355	-0.025373	0.439197	0.117882	0.0852303	3.38684e-06	1.29329e-05	97	120	120	C1	Cells. transformed fibroblasts (GTEx)	PrediXcan	0.99946	cells_transformed_fibroblasts	0.999981
2608	ENSG00000163521	GLB1L	-0.773086	-0.052541	0.439472	0.0229422	0.0535871	0.000208972	0.000655628	13	15	15	C1	Cells. transformed fibroblasts (GTEx)	PrediXcan	0.99946	cells_transformed_fibroblasts	0.999981
2609	ENSG00000119227	PIGZ	-0.772921	-0.0329922	0.439569	0.0786798	0.301776	5.77412e-22	8.24076e-21	14	17	17	C1	Cells. transformed fibroblasts (GTEx)	PrediXcan	0.99946	cells_transformed_fibroblasts	0.999981
2610	ENSG00000273253	AL022328.4	0.772295	0.0234285	0.43994	0.223181	0.327479	7.40011e-24	1.20701e-22	91	121	121	C1	Cells. transformed fibroblasts (GTEx)	PrediXcan	0.99946	cells_transformed_fibroblasts	0.999981
2611	ENSG00000129167	TPH1	-0.772273	-0.0352623	0.439953	0.0559556	0.0684454	2.1151e-05	7.4592e-05	24	29	29	C1	Cells. transformed fibroblasts (GTEx)	PrediXcan	0.99946	cells_transformed_fibroblasts	0.999981
2612	ENSG00000138193	PLCE1	0.772149	0.0676811	0.440026	0.0186886	0.106117	1.81939e-07	7.99724e-07	34	39	39	C1	Cells. transformed fibroblasts (GTEx)	PrediXcan	0.99946	cells_transformed_fibroblasts	0.999981
2613	ENSG00000197557	TTC30A	-0.772022	-0.0659179	0.440101	0.0208204	0.0327367	0.00471608	0.012571	34	42	42	C1	Cells. transformed fibroblasts (GTEx)	PrediXcan	0.99946	cells_transformed_fibroblasts	0.999981
2614	ENSG00000225855	RUSC1-AS1	-0.772003	-0.0463962	0.440113	0.0444829	0.0601953	0.000117754	0.000378275	38	46	46	C1	Cells. transformed fibroblasts (GTEx)	PrediXcan	0.99946	cells_transformed_fibroblasts	0.999981
2615	ENSG00000010072	SPRTN	0.771965	0.0709737	0.440135	0.0151483	0.0829493	4.48092e-06	1.6922e-05	9	13	13	C1	Cells. transformed fibroblasts (GTEx)	PrediXcan	0.99946	cells_transformed_fibroblasts	0.999981
2616	ENSG00000154358	OBSCN	0.771895	0.01971	0.440177	0.252846	0.475742	3.47783e-39	1.37716e-37	48	56	56	C1	Cells. transformed fibroblasts (GTEx)	PrediXcan	0.99946	cells_transformed_fibroblasts	0.999981
2617	ENSG00000245571	AP001258.1	-0.771432	-0.0623698	0.440451	0.0238047	0.0981271	4.78085e-07	2.00559e-06	18	19	19	C1	Cells. transformed fibroblasts (GTEx)	PrediXcan	0.99946	cells_transformed_fibroblasts	0.999981
2618	ENSG00000168386	FILIP1L	-0.771367	-0.0294515	0.44049	0.0877213	0.171866	2.477e-12	1.72096e-11	48	55	55	C1	Cells. transformed fibroblasts (GTEx)	PrediXcan	0.99946	cells_transformed_fibroblasts	0.999981
2619	ENSG00000198951	NAGA	0.771286	0.0644646	0.440537	0.0239541	0.282519	1.24134e-20	1.61823e-19	31	42	42	C1	Cells. transformed fibroblasts (GTEx)	PrediXcan	0.99946	cells_transformed_fibroblasts	0.999981
2620	ENSG00000148484	RSU1	0.771227	0.0177021	0.440572	0.248364	0.454178	2.99784e-36	9.99353e-35	24	29	29	C1	Cells. transformed fibroblasts (GTEx)	PrediXcan	0.99946	cells_transformed_fibroblasts	0.999981
2621	ENSG00000116005	PCYOX1	0.77118	0.108939	0.4406	0.00696171	0.0478526	0.000578902	0.00171901	65	78	78	C1	Cells. transformed fibroblasts (GTEx)	PrediXcan	0.99946	cells_transformed_fibroblasts	0.999981
2622	ENSG00000116237	ICMT	0.77105	0.0349488	0.440678	0.0207554	0.0620298	1.9279e-05	6.8183e-05	7	8	8	C1	Cells. transformed fibroblasts (GTEx)	PrediXcan	0.99946	cells_transformed_fibroblasts	0.999981
2623	ENSG00000182253	SYNM	0.770939	0.0261483	0.440743	0.139985	0.18258	4.52185e-13	3.33085e-12	76	90	90	C1	Cells. transformed fibroblasts (GTEx)	PrediXcan	0.99946	cells_transformed_fibroblasts	0.999981
2624	ENSG00000156253	RWDD2B	0.770224	0.0551066	0.441167	0.0270585	0.111177	5.89771e-08	2.72988e-07	16	21	21	C1	Cells. transformed fibroblasts (GTEx)	PrediXcan	0.99946	cells_transformed_fibroblasts	0.999981
2625	ENSG00000204983	PRSS1	0.770102	0.0437392	0.441239	0.0530019	0.0387397	0.00181293	0.00506195	83	104	104	C1	Cells. transformed fibroblasts (GTEx)	PrediXcan	0.99946	cells_transformed_fibroblasts	0.999981
2626	ENSG00000111639	MRPL51	-0.769841	-0.0219428	0.441394	0.196753	0.427397	1.40791e-33	4.11295e-32	44	52	52	C1	Cells. transformed fibroblasts (GTEx)	PrediXcan	0.99946	cells_transformed_fibroblasts	0.999981
2627	ENSG00000139350	NEDD1	-0.769795	-0.0397725	0.441422	0.0470235	0.0157785	0.051036	0.117048	29	34	34	C1	Cells. transformed fibroblasts (GTEx)	PrediXcan	0.99946	cells_transformed_fibroblasts	0.999981
2628	ENSG00000084636	COL16A1	-0.769722	-0.03554	0.441465	0.0499092	0.075966	1.32755e-05	4.78149e-05	23	29	29	C1	Cells. transformed fibroblasts (GTEx)	PrediXcan	0.99946	cells_transformed_fibroblasts	0.999981
2629	ENSG00000133106	EPSTI1	-0.769718	-0.0364204	0.441467	0.0467357	0.0759136	1.14142e-05	4.13611e-05	21	24	24	C1	Cells. transformed fibroblasts (GTEx)	PrediXcan	0.99946	cells_transformed_fibroblasts	0.999981
2630	ENSG00000064886	CHI3L2	0.769182	0.0661042	0.441785	0.0262291	0.137393	6.70137e-10	3.76447e-09	9	11	11	C1	Cells. transformed fibroblasts (GTEx)	PrediXcan	0.99946	cells_transformed_fibroblasts	0.999981
2631	ENSG00000118402	ELOVL4	0.768902	0.0439763	0.441951	0.0585232	0.0450421	0.000801961	0.00233581	82	101	101	C1	Cells. transformed fibroblasts (GTEx)	PrediXcan	0.99946	cells_transformed_fibroblasts	0.999981
2632	ENSG00000132561	MATN2	-0.768635	-0.0497577	0.44211	0.051032	0.0126398	0.0775069	0.171638	57	68	68	C1	Cells. transformed fibroblasts (GTEx)	PrediXcan	0.99946	cells_transformed_fibroblasts	0.999981
2633	ENSG00000198680	TUSC1	0.768618	0.0616448	0.44212	0.0132763	0.0182353	0.0361331	0.085355	10	11	11	C1	Cells. transformed fibroblasts (GTEx)	PrediXcan	0.99946	cells_transformed_fibroblasts	0.999981
2634	ENSG00000198589	LRBA	-0.768434	-0.0882356	0.44223	0.01309	0.017182	0.0418911	0.0977269	14	15	15	C1	Cells. transformed fibroblasts (GTEx)	PrediXcan	0.99946	cells_transformed_fibroblasts	0.999981
2635	ENSG00000205464	ATP6AP1L	0.768204	0.0191293	0.442366	0.203577	0.628621	7.3506e-62	1.25888e-59	19	27	27	C1	Cells. transformed fibroblasts (GTEx)	PrediXcan	0.99946	cells_transformed_fibroblasts	0.999981
2636	ENSG00000198964	SGMS1	-0.768069	-0.0262905	0.442446	0.147957	0.0372583	0.00243432	0.00669597	87	121	121	C1	Cells. transformed fibroblasts (GTEx)	PrediXcan	0.99946	cells_transformed_fibroblasts	0.999981
2637	ENSG00000173548	SNX33	0.76781	0.0469207	0.4426	0.0482711	0.0242793	0.0152946	0.0381906	36	41	41	C1	Cells. transformed fibroblasts (GTEx)	PrediXcan	0.99946	cells_transformed_fibroblasts	0.999981
2638	ENSG00000007341	ST7L	0.767769	0.0117532	0.442624	0.440445	0.697469	2.5241e-78	1.72913e-75	75	84	84	C1	Cells. transformed fibroblasts (GTEx)	PrediXcan	0.99946	cells_transformed_fibroblasts	0.999981
2639	ENSG00000116791	CRYZ	0.767347	0.0135817	0.442875	0.343387	0.701086	3.14584e-77	1.79781e-74	48	53	53	C1	Cells. transformed fibroblasts (GTEx)	PrediXcan	0.99946	cells_transformed_fibroblasts	0.999981
2640	ENSG00000179862	CITED4	-0.767283	-0.0902028	0.442913	0.00803792	0.0109412	0.101754	0.21859	20	26	26	C1	Cells. transformed fibroblasts (GTEx)	PrediXcan	0.99946	cells_transformed_fibroblasts	0.999981
2641	ENSG00000152492	CCDC50	0.767282	0.029021	0.442914	0.136414	0.321171	1.17112e-23	1.88328e-22	33	37	37	C1	Cells. transformed fibroblasts (GTEx)	PrediXcan	0.99946	cells_transformed_fibroblasts	0.999981
2642	ENSG00000152582	SPEF2	-0.766638	-0.0394038	0.443297	0.0462942	0.132906	3.55883e-09	1.85821e-08	22	30	30	C1	Cells. transformed fibroblasts (GTEx)	PrediXcan	0.99946	cells_transformed_fibroblasts	0.999981
2643	ENSG00000177889	UBE2N	0.765949	0.0412191	0.443706	0.0409537	0.11016	1.0147e-07	4.56552e-07	15	18	18	C1	Cells. transformed fibroblasts (GTEx)	PrediXcan	0.99946	cells_transformed_fibroblasts	0.999981
2644	ENSG00000132388	UBE2G1	0.765694	0.0277166	0.443858	0.0448218	0.0293594	0.00636949	0.0167277	63	83	83	C1	Cells. transformed fibroblasts (GTEx)	PrediXcan	0.99946	cells_transformed_fibroblasts	0.999981
2645	ENSG00000165646	SLC18A2	-0.765247	-0.0204441	0.444124	0.167816	0.547108	1.11908e-48	8.42447e-47	14	21	21	C1	Cells. transformed fibroblasts (GTEx)	PrediXcan	0.99946	cells_transformed_fibroblasts	0.999981
2646	ENSG00000107020	PLGRKT	-0.765214	-0.0512932	0.444144	0.029183	0.20291	7.02982e-14	5.54174e-13	37	41	41	C1	Cells. transformed fibroblasts (GTEx)	PrediXcan	0.99946	cells_transformed_fibroblasts	0.999981
2647	ENSG00000116991	SIPA1L2	-0.765054	-0.0446048	0.444239	0.0383657	0.0818898	5.47117e-06	2.05315e-05	32	35	35	C1	Cells. transformed fibroblasts (GTEx)	PrediXcan	0.99946	cells_transformed_fibroblasts	0.999981
2648	ENSG00000254429	AP001972.1	0.764787	0.048868	0.444399	0.041987	0.0502407	0.000377947	0.00115098	32	37	37	C1	Cells. transformed fibroblasts (GTEx)	PrediXcan	0.99946	cells_transformed_fibroblasts	0.999981
2649	ENSG00000186063	AIDA	-0.764209	-0.105275	0.444742	0.007393	0.0283251	0.00805462	0.0208969	30	41	41	C1	Cells. transformed fibroblasts (GTEx)	PrediXcan	0.99946	cells_transformed_fibroblasts	0.999981
2650	ENSG00000169629	RGPD8	0.764125	0.0178787	0.444793	0.262277	0.616223	2.01717e-60	3.07081e-58	23	29	29	C1	Cells. transformed fibroblasts (GTEx)	PrediXcan	0.99946	cells_transformed_fibroblasts	0.999981
2651	ENSG00000251432	AC108062.1	0.76405	0.0284937	0.444837	0.0671048	0.0346157	0.00344674	0.00932724	65	76	76	C1	Cells. transformed fibroblasts (GTEx)	PrediXcan	0.99946	cells_transformed_fibroblasts	0.999981
2652	ENSG00000186715	MST1L	-0.763395	-0.0912682	0.445228	0.00989818	0.281418	5.05518e-20	6.33678e-19	30	45	45	C1	Cells. transformed fibroblasts (GTEx)	PrediXcan	0.99946	cells_transformed_fibroblasts	0.999981
2653	ENSG00000272849	AC084018.1	-0.762944	-0.0429587	0.445497	0.0343037	0.153449	5.36741e-11	3.30809e-10	15	21	21	C1	Cells. transformed fibroblasts (GTEx)	PrediXcan	0.99946	cells_transformed_fibroblasts	0.999981
2654	ENSG00000177427	MIEF2	-0.762931	-0.0404832	0.445504	0.0437263	0.0807122	4.53838e-06	1.71249e-05	11	12	12	C1	Cells. transformed fibroblasts (GTEx)	PrediXcan	0.99946	cells_transformed_fibroblasts	0.999981
2655	ENSG00000147872	PLIN2	-0.762836	-0.0894186	0.445561	0.00891874	0.0605797	9.75158e-05	0.000315705	61	74	74	C1	Cells. transformed fibroblasts (GTEx)	PrediXcan	0.99946	cells_transformed_fibroblasts	0.999981
2656	ENSG00000123892	RAB38	0.762588	0.0326143	0.445709	0.0603093	0.130796	3.15186e-09	1.65645e-08	28	32	32	C1	Cells. transformed fibroblasts (GTEx)	PrediXcan	0.99946	cells_transformed_fibroblasts	0.999981
2657	ENSG00000100211	CBY1	0.7618	0.0200252	0.44618	0.214606	0.456168	3.35418e-37	1.16935e-35	83	101	101	C1	Cells. transformed fibroblasts (GTEx)	PrediXcan	0.99946	cells_transformed_fibroblasts	0.999981
2658	ENSG00000099977	DDT	0.761792	0.0385099	0.446184	0.050708	0.187691	8.94577e-13	6.42379e-12	15	20	20	C1	Cells. transformed fibroblasts (GTEx)	PrediXcan	0.99946	cells_transformed_fibroblasts	0.999981
2659	ENSG00000214293	APTR	0.761393	0.0155257	0.446423	0.237973	0.199937	8.88037e-14	6.94463e-13	84	100	100	C1	Cells. transformed fibroblasts (GTEx)	PrediXcan	0.99946	cells_transformed_fibroblasts	0.999981
2660	ENSG00000166263	STXBP4	-0.761277	-0.0219616	0.446491	0.163262	0.209328	1.84618e-14	1.52102e-13	50	59	59	C1	Cells. transformed fibroblasts (GTEx)	PrediXcan	0.99946	cells_transformed_fibroblasts	0.999981
2661	ENSG00000177697	CD151	0.761169	0.0154925	0.446556	0.292475	0.442351	2.29276e-35	7.3224e-34	26	34	34	C1	Cells. transformed fibroblasts (GTEx)	PrediXcan	0.99946	cells_transformed_fibroblasts	0.999981
2662	ENSG00000142089	IFITM3	0.760957	0.0267932	0.446683	0.0726161	0.238509	2.18331e-16	2.08456e-15	31	41	41	C1	Cells. transformed fibroblasts (GTEx)	PrediXcan	0.99946	cells_transformed_fibroblasts	0.999981
2663	ENSG00000048052	HDAC9	0.760743	0.0635118	0.446811	0.01871	0.0730615	1.90174e-05	6.73103e-05	13	19	19	C1	Cells. transformed fibroblasts (GTEx)	PrediXcan	0.99946	cells_transformed_fibroblasts	0.999981
2664	ENSG00000198648	STK39	0.760734	0.0461351	0.446816	0.0329482	0.0224445	0.0197611	0.048547	32	47	47	C1	Cells. transformed fibroblasts (GTEx)	PrediXcan	0.99946	cells_transformed_fibroblasts	0.999981
2665	ENSG00000197479	PCDHB11	-0.76069	-0.0467493	0.446842	0.0413881	0.0664372	5.12607e-05	0.000172561	43	52	52	C1	Cells. transformed fibroblasts (GTEx)	PrediXcan	0.99946	cells_transformed_fibroblasts	0.999981
2666	ENSG00000123870	ZNF137P	-0.76063	-0.0371224	0.446878	0.045317	0.124926	9.43822e-09	4.72636e-08	36	51	51	C1	Cells. transformed fibroblasts (GTEx)	PrediXcan	0.99946	cells_transformed_fibroblasts	0.999981
2667	ENSG00000213639	PPP1CB	-0.7603	-0.1087	0.447076	0.00988265	0.0182788	0.0350159	0.0828588	23	31	31	C1	Cells. transformed fibroblasts (GTEx)	PrediXcan	0.99946	cells_transformed_fibroblasts	0.999981
2668	ENSG00000187736	NHEJ1	0.760224	0.0410988	0.447121	0.0521835	0.0271034	0.00910382	0.0234546	61	73	73	C1	Cells. transformed fibroblasts (GTEx)	PrediXcan	0.99946	cells_transformed_fibroblasts	0.999981
2669	ENSG00000116903	EXOC8	-0.759933	-0.0701883	0.447295	0.00791392	0.0424458	0.00116934	0.00334609	10	12	12	C1	Cells. transformed fibroblasts (GTEx)	PrediXcan	0.99946	cells_transformed_fibroblasts	0.999981
2670	ENSG00000177302	TOP3A	0.759699	0.0529249	0.447434	0.0234857	0.0984296	2.35163e-07	1.02155e-06	48	61	61	C1	Cells. transformed fibroblasts (GTEx)	PrediXcan	0.99946	cells_transformed_fibroblasts	0.999981
2671	ENSG00000161249	DMKN	-0.759667	-0.057256	0.447454	0.0265375	0.110295	6.04079e-08	2.7914e-07	3	3	3	C1	Cells. transformed fibroblasts (GTEx)	PrediXcan	0.99946	cells_transformed_fibroblasts	0.999981
2672	ENSG00000182923	CEP63	0.759508	0.0285643	0.447549	0.104457	0.324887	9.68857e-25	1.68456e-23	80	105	105	C1	Cells. transformed fibroblasts (GTEx)	PrediXcan	0.99946	cells_transformed_fibroblasts	0.999981
2673	ENSG00000011114	BTBD7	0.758488	0.0355364	0.448159	0.0624892	0.113809	4.52022e-08	2.11877e-07	46	57	57	C1	Cells. transformed fibroblasts (GTEx)	PrediXcan	0.99946	cells_transformed_fibroblasts	0.999981
2674	ENSG00000173597	SULT1B1	0.75832	0.0295455	0.44826	0.0588063	0.110381	8.31127e-08	3.78063e-07	75	87	87	C1	Cells. transformed fibroblasts (GTEx)	PrediXcan	0.99946	cells_transformed_fibroblasts	0.999981
2675	ENSG00000164244	PRRC1	-0.758204	-0.0419062	0.448329	0.0843132	0.0256922	0.0107794	0.0275025	48	57	57	C1	Cells. transformed fibroblasts (GTEx)	PrediXcan	0.99946	cells_transformed_fibroblasts	0.999981
2676	ENSG00000047056	WDR37	0.75808	0.042885	0.448403	0.0499579	0.209285	1.84162e-14	1.51817e-13	23	27	27	C1	Cells. transformed fibroblasts (GTEx)	PrediXcan	0.99946	cells_transformed_fibroblasts	0.999981
2677	ENSG00000140876	NUDT7	0.758013	0.0333555	0.448443	0.054303	0.0883878	1.78415e-06	7.05269e-06	39	47	47	C1	Cells. transformed fibroblasts (GTEx)	PrediXcan	0.99946	cells_transformed_fibroblasts	0.999981
2678	ENSG00000162623	TYW3	0.757591	0.0324491	0.448696	0.0539621	0.100625	4.35182e-07	1.83686e-06	97	122	122	C1	Cells. transformed fibroblasts (GTEx)	PrediXcan	0.99946	cells_transformed_fibroblasts	0.999981
2679	ENSG00000197562	RAB40C	-0.757271	-0.0442811	0.448887	0.0390916	0.0468516	0.000700664	0.00205739	36	41	41	C1	Cells. transformed fibroblasts (GTEx)	PrediXcan	0.99946	cells_transformed_fibroblasts	0.999981
2680	ENSG00000170458	CD14	0.757132	0.059422	0.448971	0.0189035	0.118898	1.94754e-08	9.42204e-08	16	21	21	C1	Cells. transformed fibroblasts (GTEx)	PrediXcan	0.99946	cells_transformed_fibroblasts	0.999981
2681	ENSG00000213965	NUDT19	-0.756505	-0.0453738	0.449346	0.039748	0.136601	1.73255e-09	9.34922e-09	21	28	28	C1	Cells. transformed fibroblasts (GTEx)	PrediXcan	0.99946	cells_transformed_fibroblasts	0.999981
2682	ENSG00000197608	ZNF841	-0.756425	-0.027585	0.449395	0.089653	0.169269	1.71436e-11	1.10795e-10	38	51	51	C1	Cells. transformed fibroblasts (GTEx)	PrediXcan	0.99946	cells_transformed_fibroblasts	0.999981
2683	ENSG00000100106	TRIOBP	0.756236	0.0644632	0.449508	0.018061	0.23409	3.15806e-16	2.9861e-15	18	29	29	C1	Cells. transformed fibroblasts (GTEx)	PrediXcan	0.99946	cells_transformed_fibroblasts	0.999981
2684	ENSG00000160678	S100A1	-0.756179	-0.0293255	0.449542	0.0854287	0.269693	4.32572e-20	5.45231e-19	15	22	22	C1	Cells. transformed fibroblasts (GTEx)	PrediXcan	0.99946	cells_transformed_fibroblasts	0.999981
2685	ENSG00000033327	GAB2	-0.756066	-0.071431	0.44961	0.0183019	0.0255393	0.0114198	0.0290499	13	17	17	C1	Cells. transformed fibroblasts (GTEx)	PrediXcan	0.99946	cells_transformed_fibroblasts	0.999981
2686	ENSG00000250138	AC139495.3	0.755712	0.0617191	0.449822	0.0188014	0.0749347	1.57291e-05	5.61942e-05	6	7	7	C1	Cells. transformed fibroblasts (GTEx)	PrediXcan	0.99946	cells_transformed_fibroblasts	0.999981
2687	ENSG00000104529	EEF1D	0.755644	0.241631	0.449863	0.00161531	0.0199864	0.0264822	0.0638791	9	10	10	C1	Cells. transformed fibroblasts (GTEx)	PrediXcan	0.99946	cells_transformed_fibroblasts	0.999981
2688	ENSG00000167608	TMC4	0.75555	0.0191713	0.449919	0.223475	0.34938	1.35705e-25	2.45289e-24	124	153	153	C1	Cells. transformed fibroblasts (GTEx)	PrediXcan	0.99946	cells_transformed_fibroblasts	0.999981
2689	ENSG00000134324	LPIN1	-0.754455	-0.0373907	0.450576	0.0685715	0.198282	6.48343e-14	5.12576e-13	8	8	8	C1	Cells. transformed fibroblasts (GTEx)	PrediXcan	0.99946	cells_transformed_fibroblasts	0.999981
2690	ENSG00000040933	INPP4A	-0.754345	-0.0699817	0.450642	0.0163734	0.0864313	2.00038e-06	7.85756e-06	24	28	28	C1	Cells. transformed fibroblasts (GTEx)	PrediXcan	0.99946	cells_transformed_fibroblasts	0.999981
2691	ENSG00000183208	GDPGP1	0.754267	0.0374777	0.450689	0.0576605	0.127683	7.21026e-09	3.65204e-08	29	43	43	C1	Cells. transformed fibroblasts (GTEx)	PrediXcan	0.99946	cells_transformed_fibroblasts	0.999981
2692	ENSG00000135968	GCC2	-0.754247	-0.0239236	0.450701	0.126386	0.242303	5.38899e-17	5.3581e-16	32	37	37	C1	Cells. transformed fibroblasts (GTEx)	PrediXcan	0.99946	cells_transformed_fibroblasts	0.999981
2693	ENSG00000198252	STYX	-0.754195	-0.0261571	0.450732	0.142731	0.312809	3.03539e-22	4.39154e-21	34	47	47	C1	Cells. transformed fibroblasts (GTEx)	PrediXcan	0.99946	cells_transformed_fibroblasts	0.999981
2694	ENSG00000184232	OAF	0.753993	0.0285923	0.450853	0.104164	0.292486	1.19836e-20	1.56518e-19	7	10	10	C1	Cells. transformed fibroblasts (GTEx)	PrediXcan	0.99946	cells_transformed_fibroblasts	0.999981
2695	ENSG00000175567	UCP2	0.753824	0.0230329	0.450955	0.109143	0.217308	3.79123e-15	3.29801e-14	42	52	52	C1	Cells. transformed fibroblasts (GTEx)	PrediXcan	0.99946	cells_transformed_fibroblasts	0.999981
2696	ENSG00000069696	DRD4	-0.753571	-0.045386	0.451107	0.0330622	0.0547803	0.000204909	0.000643468	14	17	17	C1	Cells. transformed fibroblasts (GTEx)	PrediXcan	0.99946	cells_transformed_fibroblasts	0.999981
2697	ENSG00000116962	NID1	-0.75356	-0.105173	0.451114	0.00707052	0.0637633	7.2616e-05	0.000239449	6	7	7	C1	Cells. transformed fibroblasts (GTEx)	PrediXcan	0.99946	cells_transformed_fibroblasts	0.999981
2698	ENSG00000122477	LRRC39	-0.753337	-0.0434961	0.451247	0.0471581	0.0307329	0.00577184	0.0152399	124	136	136	C1	Cells. transformed fibroblasts (GTEx)	PrediXcan	0.99946	cells_transformed_fibroblasts	0.999981
2699	ENSG00000071894	CPSF1	0.753078	0.0244714	0.451403	0.120182	0.632951	1.49793e-62	2.66535e-60	14	21	21	C1	Cells. transformed fibroblasts (GTEx)	PrediXcan	0.99946	cells_transformed_fibroblasts	0.999981
2700	ENSG00000106133	NSUN5P2	-0.752972	-0.0256492	0.451467	0.147182	0.396997	4.40319e-30	1.03657e-28	38	50	50	C1	Cells. transformed fibroblasts (GTEx)	PrediXcan	0.99946	cells_transformed_fibroblasts	0.999981
2701	ENSG00000127507	ADGRE2	0.752926	0.0224908	0.451495	0.192036	0.222634	2.08038e-15	1.85207e-14	78	92	92	C1	Cells. transformed fibroblasts (GTEx)	PrediXcan	0.99946	cells_transformed_fibroblasts	0.999981
2702	ENSG00000103550	KNOP1	0.752676	0.0603496	0.451645	0.0187367	0.0976484	6.21258e-07	2.57857e-06	52	70	70	C1	Cells. transformed fibroblasts (GTEx)	PrediXcan	0.99946	cells_transformed_fibroblasts	0.999981
2703	ENSG00000152256	PDK1	0.752516	0.0640385	0.451741	0.0180888	0.108867	1.35833e-07	6.02866e-07	16	23	23	C1	Cells. transformed fibroblasts (GTEx)	PrediXcan	0.99946	cells_transformed_fibroblasts	0.999981
2704	ENSG00000101294	HM13	0.751984	0.0448359	0.45206	0.0508056	0.0877118	2.43715e-06	9.46735e-06	89	115	115	C1	Cells. transformed fibroblasts (GTEx)	PrediXcan	0.99946	cells_transformed_fibroblasts	0.999981
2705	ENSG00000123427	EEF1AKMT3	-0.751495	-0.0178689	0.452355	0.221985	0.465604	2.30464e-38	8.82008e-37	34	43	43	C1	Cells. transformed fibroblasts (GTEx)	PrediXcan	0.99946	cells_transformed_fibroblasts	0.999981
2706	ENSG00000182013	PNMA8A	-0.751349	-0.0136414	0.452443	0.406832	0.631667	4.77347e-63	8.72017e-61	37	41	41	C1	Cells. transformed fibroblasts (GTEx)	PrediXcan	0.99946	cells_transformed_fibroblasts	0.999981
2707	ENSG00000164074	ABHD18	0.751106	0.0665865	0.452589	0.0240025	0.0346172	0.0034405	0.00931447	64	71	71	C1	Cells. transformed fibroblasts (GTEx)	PrediXcan	0.99946	cells_transformed_fibroblasts	0.999981
2708	ENSG00000105953	OGDH	-0.75106	-0.115431	0.452616	0.00693484	0.0169186	0.0410199	0.0958576	15	17	17	C1	Cells. transformed fibroblasts (GTEx)	PrediXcan	0.99946	cells_transformed_fibroblasts	0.999981
2709	ENSG00000184056	VPS33B	-0.750555	-0.0608196	0.45292	0.0192782	0.133584	1.95515e-09	1.05049e-08	11	16	16	C1	Cells. transformed fibroblasts (GTEx)	PrediXcan	0.99946	cells_transformed_fibroblasts	0.999981
2710	ENSG00000136240	KDELR2	0.749895	0.0404067	0.453318	0.0592941	0.0556598	0.00022111	0.00069102	36	42	42	C1	Cells. transformed fibroblasts (GTEx)	PrediXcan	0.99946	cells_transformed_fibroblasts	0.999981
2711	ENSG00000204351	SKIV2L	0.74945	0.0210962	0.453586	0.134165	0.290803	4.99261e-21	6.71943e-20	17	22	22	C1	Cells. transformed fibroblasts (GTEx)	PrediXcan	0.99946	cells_transformed_fibroblasts	0.999981
2712	ENSG00000197146	AL133458.1	-0.748735	-0.0350174	0.454017	0.0555165	0.199851	1.4385e-13	1.10414e-12	74	98	98	C1	Cells. transformed fibroblasts (GTEx)	PrediXcan	0.99946	cells_transformed_fibroblasts	0.999981
2713	ENSG00000143382	ADAMTSL4	-0.748581	-0.0263721	0.45411	0.0922173	0.164769	9.59007e-12	6.32612e-11	17	22	22	C1	Cells. transformed fibroblasts (GTEx)	PrediXcan	0.99946	cells_transformed_fibroblasts	0.999981
2714	ENSG00000154548	SRSF12	0.748179	0.0255827	0.454352	0.104321	0.230698	2.27702e-16	2.16799e-15	26	35	35	C1	Cells. transformed fibroblasts (GTEx)	PrediXcan	0.99946	cells_transformed_fibroblasts	0.999981
2715	ENSG00000144366	GULP1	-0.748146	-0.0336085	0.454372	0.0790737	0.146537	5.06628e-10	2.86712e-09	64	81	81	C1	Cells. transformed fibroblasts (GTEx)	PrediXcan	0.99946	cells_transformed_fibroblasts	0.999981
2716	ENSG00000072364	AFF4	-0.748053	-0.037893	0.454428	0.05283	0.0259959	0.0123117	0.0311797	67	82	82	C1	Cells. transformed fibroblasts (GTEx)	PrediXcan	0.99946	cells_transformed_fibroblasts	0.999981
2717	ENSG00000114904	NEK4	-0.747977	-0.0491458	0.454474	0.0284372	0.0839915	4.18822e-06	1.58647e-05	16	20	20	C1	Cells. transformed fibroblasts (GTEx)	PrediXcan	0.99946	cells_transformed_fibroblasts	0.999981
2718	ENSG00000215788	TNFRSF25	-0.74788	-0.0227952	0.454532	0.161534	0.264041	2.27968e-19	2.71127e-18	16	19	19	C1	Cells. transformed fibroblasts (GTEx)	PrediXcan	0.99946	cells_transformed_fibroblasts	0.999981
2719	ENSG00000163959	SLC51A	0.747784	0.0480819	0.454591	0.0307394	0.178678	2.98067e-12	2.05734e-11	22	27	27	C1	Cells. transformed fibroblasts (GTEx)	PrediXcan	0.99946	cells_transformed_fibroblasts	0.999981
2720	ENSG00000114200	BCHE	0.747733	0.0993287	0.454621	0.015797	0.0108458	0.106383	0.227459	14	25	25	C1	Cells. transformed fibroblasts (GTEx)	PrediXcan	0.99946	cells_transformed_fibroblasts	0.999981
2721	ENSG00000176171	BNIP3	-0.747515	-0.0862114	0.454753	0.00999705	0.0624059	8.97065e-05	0.000292079	22	28	28	C1	Cells. transformed fibroblasts (GTEx)	PrediXcan	0.99946	cells_transformed_fibroblasts	0.999981
2722	ENSG00000184465	WDR27	-0.747344	-0.0267816	0.454856	0.0935857	0.182488	1.44897e-12	1.02279e-11	89	102	102	C1	Cells. transformed fibroblasts (GTEx)	PrediXcan	0.99946	cells_transformed_fibroblasts	0.999981
2723	ENSG00000140199	SLC12A6	-0.747156	-0.0640157	0.454969	0.01851	0.09236	1.05314e-06	4.25887e-06	6	9	9	C1	Cells. transformed fibroblasts (GTEx)	PrediXcan	0.99946	cells_transformed_fibroblasts	0.999981
2724	ENSG00000140265	ZSCAN29	0.746345	0.0556333	0.455459	0.0447177	0.0979891	5.82225e-07	2.42243e-06	43	52	52	C1	Cells. transformed fibroblasts (GTEx)	PrediXcan	0.99946	cells_transformed_fibroblasts	0.999981
2725	ENSG00000197774	EME2	-0.746082	-0.0356403	0.455618	0.0367046	0.0617734	8.14863e-05	0.000266391	30	39	39	C1	Cells. transformed fibroblasts (GTEx)	PrediXcan	0.99946	cells_transformed_fibroblasts	0.999981
2726	ENSG00000164418	GRIK2	0.745682	0.0263856	0.45586	0.0774259	0.143254	5.95286e-10	3.355e-09	37	47	47	C1	Cells. transformed fibroblasts (GTEx)	PrediXcan	0.99946	cells_transformed_fibroblasts	0.999981
2727	ENSG00000157426	AASDH	-0.745629	-0.0728953	0.455891	0.0174965	0.112791	4.27682e-08	2.01363e-07	19	26	26	C1	Cells. transformed fibroblasts (GTEx)	PrediXcan	0.99946	cells_transformed_fibroblasts	0.999981
2728	ENSG00000260917	AL158212.3	0.745494	0.0431805	0.455973	0.02287	0.013111	0.0769208	0.170478	24	29	29	C1	Cells. transformed fibroblasts (GTEx)	PrediXcan	0.99946	cells_transformed_fibroblasts	0.999981
2729	ENSG00000143493	INTS7	0.745368	0.100082	0.456049	0.00771621	0.0254956	0.0124106	0.0314219	4	4	4	C1	Cells. transformed fibroblasts (GTEx)	PrediXcan	0.99946	cells_transformed_fibroblasts	0.999981
2730	ENSG00000136718	IMP4	-0.745252	-0.0541	0.45612	0.0302288	0.0347196	0.00319302	0.00868352	14	16	16	C1	Cells. transformed fibroblasts (GTEx)	PrediXcan	0.99946	cells_transformed_fibroblasts	0.999981
2731	ENSG00000164344	KLKB1	-0.745246	-0.0201276	0.456123	0.142184	0.315893	1.10515e-22	1.66942e-21	29	38	38	C1	Cells. transformed fibroblasts (GTEx)	PrediXcan	0.99946	cells_transformed_fibroblasts	0.999981
2732	ENSG00000162654	GBP4	0.745169	0.0875337	0.456169	0.0105342	0.0674892	3.69112e-05	0.000126304	3	3	3	C1	Cells. transformed fibroblasts (GTEx)	PrediXcan	0.99946	cells_transformed_fibroblasts	0.999981
2733	ENSG00000106771	TMEM245	0.744727	0.0271372	0.456437	0.0944466	0.266401	6.3379e-19	7.27876e-18	18	22	22	C1	Cells. transformed fibroblasts (GTEx)	PrediXcan	0.99946	cells_transformed_fibroblasts	0.999981
2734	ENSG00000147642	SYBU	0.744674	0.076862	0.456469	0.00833551	0.048107	0.000576489	0.00171222	8	9	9	C1	Cells. transformed fibroblasts (GTEx)	PrediXcan	0.99946	cells_transformed_fibroblasts	0.999981
2735	ENSG00000140563	MCTP2	-0.744633	-0.0759051	0.456494	0.0117195	0.0391306	0.00180601	0.00504366	6	6	6	C1	Cells. transformed fibroblasts (GTEx)	PrediXcan	0.99946	cells_transformed_fibroblasts	0.999981
2736	ENSG00000109220	CHIC2	0.744152	0.0710601	0.456785	0.0131087	0.015904	0.0504292	0.115811	11	13	13	C1	Cells. transformed fibroblasts (GTEx)	PrediXcan	0.99946	cells_transformed_fibroblasts	0.999981
2737	ENSG00000158270	COLEC12	-0.744139	-0.0229175	0.456792	0.164099	0.0112581	0.100044	0.215383	152	182	182	C1	Cells. transformed fibroblasts (GTEx)	PrediXcan	0.99946	cells_transformed_fibroblasts	0.999981
2738	ENSG00000261716	AC239868.2	0.743885	0.07221	0.456946	0.0151934	0.139654	8.57749e-10	4.78113e-09	14	20	20	C1	Cells. transformed fibroblasts (GTEx)	PrediXcan	0.99946	cells_transformed_fibroblasts	0.999981
2739	ENSG00000116874	WARS2	-0.743816	-0.0172527	0.456988	0.20772	0.489009	3.22549e-42	1.56157e-40	19	20	20	C1	Cells. transformed fibroblasts (GTEx)	PrediXcan	0.99946	cells_transformed_fibroblasts	0.999981
2740	ENSG00000149289	ZC3H12C	-0.743671	-0.0752515	0.457076	0.013408	0.0644431	5.41108e-05	0.00018162	4	5	5	C1	Cells. transformed fibroblasts (GTEx)	PrediXcan	0.99946	cells_transformed_fibroblasts	0.999981
2741	ENSG00000137103	TMEM8B	0.743456	0.0261107	0.457205	0.111893	0.224017	2.59496e-15	2.2864e-14	43	51	51	C1	Cells. transformed fibroblasts (GTEx)	PrediXcan	0.99946	cells_transformed_fibroblasts	0.999981
2742	ENSG00000219626	FAM228B	-0.743103	-0.0463801	0.457419	0.0343162	0.110233	1.14352e-07	5.11838e-07	36	42	42	C1	Cells. transformed fibroblasts (GTEx)	PrediXcan	0.99946	cells_transformed_fibroblasts	0.999981
2743	ENSG00000115020	PIKFYVE	0.743049	0.0245622	0.457452	0.0915195	0.0488536	0.000506912	0.00151609	75	88	88	C1	Cells. transformed fibroblasts (GTEx)	PrediXcan	0.99946	cells_transformed_fibroblasts	0.999981
2744	ENSG00000158234	FAIM	-0.742978	-0.0465276	0.457495	0.0300103	0.016508	0.0468126	0.108195	28	35	35	C1	Cells. transformed fibroblasts (GTEx)	PrediXcan	0.99946	cells_transformed_fibroblasts	0.999981
2745	ENSG00000167637	ZNF283	0.742494	0.208854	0.457788	0.00524725	0.0221082	0.0197976	0.048628	5	6	6	C1	Cells. transformed fibroblasts (GTEx)	PrediXcan	0.99946	cells_transformed_fibroblasts	0.999981
2746	ENSG00000261126	RBFADN	-0.742424	-0.0144921	0.457831	0.367317	0.558647	3.23767e-52	2.95729e-50	58	71	71	C1	Cells. transformed fibroblasts (GTEx)	PrediXcan	0.99946	cells_transformed_fibroblasts	0.999981
2747	ENSG00000106479	ZNF862	-0.742318	-0.0292006	0.457894	0.0995039	0.0957603	6.65496e-07	2.75134e-06	57	75	75	C1	Cells. transformed fibroblasts (GTEx)	PrediXcan	0.99946	cells_transformed_fibroblasts	0.999981
2748	ENSG00000272573	MUSTN1	0.742237	0.0616423	0.457944	0.0196875	0.0395178	0.00151531	0.00428067	37	44	44	C1	Cells. transformed fibroblasts (GTEx)	PrediXcan	0.99946	cells_transformed_fibroblasts	0.999981
2749	ENSG00000100336	APOL4	0.742191	0.0166548	0.457971	0.157097	0.346158	2.85032e-25	5.04551e-24	33	38	38	C1	Cells. transformed fibroblasts (GTEx)	PrediXcan	0.99946	cells_transformed_fibroblasts	0.999981
2750	ENSG00000169026	MFSD7	0.741719	0.0192077	0.458258	0.201078	0.227966	7.23417e-16	6.67894e-15	66	81	81	C1	Cells. transformed fibroblasts (GTEx)	PrediXcan	0.99946	cells_transformed_fibroblasts	0.999981
2751	ENSG00000228409	CCT6P1	-0.741207	-0.0331318	0.458568	0.0498247	0.0424091	0.00118238	0.00337988	30	39	39	C1	Cells. transformed fibroblasts (GTEx)	PrediXcan	0.99946	cells_transformed_fibroblasts	0.999981
2752	ENSG00000107201	DDX58	-0.741031	-0.105183	0.458674	0.00890911	0.0235077	0.0164943	0.0409844	12	15	15	C1	Cells. transformed fibroblasts (GTEx)	PrediXcan	0.99946	cells_transformed_fibroblasts	0.999981
2753	ENSG00000112308	C6orf62	0.740151	0.0212447	0.459208	0.161409	0.294363	4.70159e-21	6.3402e-20	13	17	17	C1	Cells. transformed fibroblasts (GTEx)	PrediXcan	0.99946	cells_transformed_fibroblasts	0.999981
2754	ENSG00000104522	TSTA3	-0.739745	-0.0274638	0.459455	0.0574534	0.050505	0.000428969	0.0012977	35	39	39	C1	Cells. transformed fibroblasts (GTEx)	PrediXcan	0.99946	cells_transformed_fibroblasts	0.999981
2755	ENSG00000138185	ENTPD1	-0.739727	-0.0274054	0.459466	0.084669	0.0387535	0.00209734	0.00581342	127	145	145	C1	Cells. transformed fibroblasts (GTEx)	PrediXcan	0.99946	cells_transformed_fibroblasts	0.999981
2756	ENSG00000124587	PEX6	0.739666	0.0139891	0.459503	0.351933	0.756884	4.86669e-94	1.33357e-90	43	57	57	C1	Cells. transformed fibroblasts (GTEx)	PrediXcan	0.99946	cells_transformed_fibroblasts	0.999981
2757	ENSG00000172500	FIBP	-0.739198	-0.0367226	0.459787	0.0501266	0.141282	8.02163e-10	4.48406e-09	24	26	26	C1	Cells. transformed fibroblasts (GTEx)	PrediXcan	0.99946	cells_transformed_fibroblasts	0.999981
2758	ENSG00000127616	SMARCA4	-0.738485	-0.0212049	0.46022	0.159988	0.0404957	0.00140784	0.00399105	98	109	109	C1	Cells. transformed fibroblasts (GTEx)	PrediXcan	0.99946	cells_transformed_fibroblasts	0.999981
2759	ENSG00000108465	CDK5RAP3	-0.738478	-0.0291552	0.460224	0.0910326	0.222541	2.79576e-15	2.44915e-14	66	73	73	C1	Cells. transformed fibroblasts (GTEx)	PrediXcan	0.99946	cells_transformed_fibroblasts	0.999981
2760	ENSG00000174437	ATP2A2	0.737896	0.0529344	0.460577	0.026629	0.0198917	0.0277618	0.0667189	24	29	29	C1	Cells. transformed fibroblasts (GTEx)	PrediXcan	0.99946	cells_transformed_fibroblasts	0.999981
2761	ENSG00000125257	ABCC4	-0.737727	-0.0307566	0.46068	0.0820386	0.156451	9.76225e-11	5.88959e-10	50	61	61	C1	Cells. transformed fibroblasts (GTEx)	PrediXcan	0.99946	cells_transformed_fibroblasts	0.999981
2762	ENSG00000116985	BMP8B	-0.737037	-0.0579257	0.4611	0.0211538	0.110702	8.40003e-08	3.81721e-07	13	18	18	C1	Cells. transformed fibroblasts (GTEx)	PrediXcan	0.99946	cells_transformed_fibroblasts	0.999981
2763	ENSG00000134744	ZCCHC11	-0.736512	-0.034709	0.461419	0.060253	0.174929	3.86158e-12	2.63353e-11	33	38	38	C1	Cells. transformed fibroblasts (GTEx)	PrediXcan	0.99946	cells_transformed_fibroblasts	0.999981
2764	ENSG00000106571	GLI3	-0.736452	-0.0632326	0.461456	0.0167446	0.0725485	1.59475e-05	5.693e-05	12	13	13	C1	Cells. transformed fibroblasts (GTEx)	PrediXcan	0.99946	cells_transformed_fibroblasts	0.999981
2765	ENSG00000131373	HACL1	0.73599	0.0873084	0.461737	0.0217965	0.021443	0.0226322	0.055185	30	37	37	C1	Cells. transformed fibroblasts (GTEx)	PrediXcan	0.99946	cells_transformed_fibroblasts	0.999981
2766	ENSG00000259865	AL390728.6	-0.735695	-0.0218237	0.461916	0.136569	0.258541	1.79661e-18	1.99476e-17	24	28	28	C1	Cells. transformed fibroblasts (GTEx)	PrediXcan	0.99946	cells_transformed_fibroblasts	0.999981
2767	ENSG00000004487	KDM1A	0.73567	0.0592956	0.461932	0.0207668	0.0584516	0.000145976	0.000464796	13	16	16	C1	Cells. transformed fibroblasts (GTEx)	PrediXcan	0.99946	cells_transformed_fibroblasts	0.999981
2768	ENSG00000124357	NAGK	0.735667	0.133033	0.461933	0.00368241	0.0828616	4.26438e-06	1.61374e-05	10	12	12	C1	Cells. transformed fibroblasts (GTEx)	PrediXcan	0.99946	cells_transformed_fibroblasts	0.999981
2769	ENSG00000148429	USP6NL	0.735558	0.0218976	0.462	0.140779	0.0361628	0.0026692	0.00731415	139	167	167	C1	Cells. transformed fibroblasts (GTEx)	PrediXcan	0.99946	cells_transformed_fibroblasts	0.999981
2770	ENSG00000006607	FARP2	0.735506	0.0306065	0.462031	0.0849912	0.119634	1.96255e-08	9.48797e-08	55	65	65	C1	Cells. transformed fibroblasts (GTEx)	PrediXcan	0.99946	cells_transformed_fibroblasts	0.999981
2771	ENSG00000151176	PLBD2	-0.735317	-0.0399202	0.462146	0.0455866	0.0359002	0.00324103	0.00880535	30	37	37	C1	Cells. transformed fibroblasts (GTEx)	PrediXcan	0.99946	cells_transformed_fibroblasts	0.999981
2772	ENSG00000106610	STAG3L4	0.734813	0.0184811	0.462454	0.222111	0.505769	2.46558e-47	1.71476e-45	35	51	51	C1	Cells. transformed fibroblasts (GTEx)	PrediXcan	0.99946	cells_transformed_fibroblasts	0.999981
2773	ENSG00000186314	PRELID2	-0.73479	-0.0410346	0.462467	0.0443223	0.0335373	0.00417046	0.0111775	41	46	46	C1	Cells. transformed fibroblasts (GTEx)	PrediXcan	0.99946	cells_transformed_fibroblasts	0.999981
2774	ENSG00000273131	RP6-42F4.1	0.734453	0.0412246	0.462672	0.0358259	0.0380593	0.00159974	0.00450339	29	39	39	C1	Cells. transformed fibroblasts (GTEx)	PrediXcan	0.99946	cells_transformed_fibroblasts	0.999981
2775	ENSG00000166965	RCCD1	-0.734134	-0.0503731	0.462867	0.0232177	0.0716631	2.31742e-05	8.10802e-05	20	24	24	C1	Cells. transformed fibroblasts (GTEx)	PrediXcan	0.99946	cells_transformed_fibroblasts	0.999981
2776	ENSG00000122644	ARL4A	-0.73409	-0.0509122	0.462894	0.0333151	0.0681822	3.7169e-05	0.000127154	5	5	5	C1	Cells. transformed fibroblasts (GTEx)	PrediXcan	0.99946	cells_transformed_fibroblasts	0.999981
2777	ENSG00000270172	RP5-1024G6.8	-0.733539	-0.0311536	0.46323	0.10234	0.13412	3.13365e-09	1.64814e-08	55	67	67	C1	Cells. transformed fibroblasts (GTEx)	PrediXcan	0.99946	cells_transformed_fibroblasts	0.999981
2778	ENSG00000172348	RCAN2	-0.733405	-0.0395348	0.463312	0.0446188	0.0777937	8.69024e-06	3.19038e-05	27	31	31	C1	Cells. transformed fibroblasts (GTEx)	PrediXcan	0.99946	cells_transformed_fibroblasts	0.999981
2779	ENSG00000165410	CFL2	0.732958	0.0480245	0.463584	0.0472183	0.0863544	2.87421e-06	1.10679e-05	32	46	46	C1	Cells. transformed fibroblasts (GTEx)	PrediXcan	0.99946	cells_transformed_fibroblasts	0.999981
2780	ENSG00000165868	HSPA12A	-0.732481	-0.0366299	0.463875	0.0412842	0.132792	2.82423e-09	1.49171e-08	28	33	33	C1	Cells. transformed fibroblasts (GTEx)	PrediXcan	0.99946	cells_transformed_fibroblasts	0.999981
2781	ENSG00000213366	GSTM2	-0.732209	-0.0372478	0.464041	0.0486371	0.112112	8.74859e-08	3.96902e-07	34	42	42	C1	Cells. transformed fibroblasts (GTEx)	PrediXcan	0.99946	cells_transformed_fibroblasts	0.999981
2782	ENSG00000166562	SEC11C	0.731983	0.0509782	0.464179	0.0405623	0.047098	0.000582325	0.00172843	52	65	65	C1	Cells. transformed fibroblasts (GTEx)	PrediXcan	0.99946	cells_transformed_fibroblasts	0.999981
2783	ENSG00000173200	PARP15	0.731872	0.0464643	0.464247	0.0417155	0.143751	2.99496e-10	1.73358e-09	44	59	59	C1	Cells. transformed fibroblasts (GTEx)	PrediXcan	0.99946	cells_transformed_fibroblasts	0.999981
2784	ENSG00000174529	TMEM81	0.731635	0.0643826	0.464391	0.0161419	0.0335185	0.00374071	0.0100829	20	24	24	C1	Cells. transformed fibroblasts (GTEx)	PrediXcan	0.99946	cells_transformed_fibroblasts	0.999981
2785	ENSG00000170542	SERPINB9	0.731085	0.026838	0.464727	0.112338	0.226427	1.79826e-15	1.61137e-14	20	23	23	C1	Cells. transformed fibroblasts (GTEx)	PrediXcan	0.99946	cells_transformed_fibroblasts	0.999981
2786	ENSG00000143891	GALM	-0.730921	-0.0126001	0.464828	0.19871	0.368571	2.78691e-28	5.8925e-27	29	33	33	C1	Cells. transformed fibroblasts (GTEx)	PrediXcan	0.99946	cells_transformed_fibroblasts	0.999981
2787	ENSG00000089902	RCOR1	-0.730792	-0.0607736	0.464906	0.0296491	0.0629138	8.25196e-05	0.000269576	43	50	50	C1	Cells. transformed fibroblasts (GTEx)	PrediXcan	0.99946	cells_transformed_fibroblasts	0.999981
2788	ENSG00000137513	NARS2	-0.730535	-0.0387577	0.465063	0.027014	0.0261048	0.012438	0.0314749	49	63	63	C1	Cells. transformed fibroblasts (GTEx)	PrediXcan	0.99946	cells_transformed_fibroblasts	0.999981
2789	ENSG00000034510	TMSB10	0.730214	0.104623	0.46526	0.00713455	0.0105044	0.110748	0.235944	7	8	8	C1	Cells. transformed fibroblasts (GTEx)	PrediXcan	0.99946	cells_transformed_fibroblasts	0.999981
2790	ENSG00000166762	CATSPER2	-0.729931	-0.021095	0.465433	0.107106	0.221028	2.67381e-15	2.34983e-14	41	48	48	C1	Cells. transformed fibroblasts (GTEx)	PrediXcan	0.99946	cells_transformed_fibroblasts	0.999981
2791	ENSG00000180104	EXOC3	0.729815	0.0803049	0.465503	0.014447	0.0830463	3.24067e-06	1.23989e-05	10	13	13	C1	Cells. transformed fibroblasts (GTEx)	PrediXcan	0.99946	cells_transformed_fibroblasts	0.999981
2792	ENSG00000100065	CARD10	-0.729632	-0.0600457	0.465615	0.0169874	0.0941664	7.19786e-07	2.9615e-06	12	15	15	C1	Cells. transformed fibroblasts (GTEx)	PrediXcan	0.99946	cells_transformed_fibroblasts	0.999981
2793	ENSG00000165338	HECTD2	0.729372	0.0661723	0.465774	0.0216571	0.0965136	3.38434e-07	1.44631e-06	10	13	13	C1	Cells. transformed fibroblasts (GTEx)	PrediXcan	0.99946	cells_transformed_fibroblasts	0.999981
2794	ENSG00000116678	LEPR	-0.729076	-0.0889071	0.465955	0.0116284	0.0315702	0.00568051	0.0150103	18	20	20	C1	Cells. transformed fibroblasts (GTEx)	PrediXcan	0.99946	cells_transformed_fibroblasts	0.999981
2795	ENSG00000160991	ORAI2	-0.728731	-0.041264	0.466166	0.0712395	0.0270852	0.0100035	0.025623	92	109	109	C1	Cells. transformed fibroblasts (GTEx)	PrediXcan	0.99946	cells_transformed_fibroblasts	0.999981
2796	ENSG00000147408	CSGALNACT1	-0.728444	-0.0724295	0.466342	0.0146532	0.0960591	3.53822e-07	1.50831e-06	12	16	16	C1	Cells. transformed fibroblasts (GTEx)	PrediXcan	0.99946	cells_transformed_fibroblasts	0.999981
2797	ENSG00000101216	GMEB2	0.728327	0.0559084	0.466414	0.0274218	0.0151379	0.0552643	0.125923	26	28	28	C1	Cells. transformed fibroblasts (GTEx)	PrediXcan	0.99946	cells_transformed_fibroblasts	0.999981
2798	ENSG00000179314	WSCD1	-0.72808	-0.0320149	0.466565	0.106786	0.0172777	0.0393666	0.0924355	83	102	102	C1	Cells. transformed fibroblasts (GTEx)	PrediXcan	0.99946	cells_transformed_fibroblasts	0.999981
2799	ENSG00000268006	PTOV1-AS1	0.727916	0.11797	0.466665	0.00625004	0.0649167	5.56582e-05	0.000186403	6	7	7	C1	Cells. transformed fibroblasts (GTEx)	PrediXcan	0.99946	cells_transformed_fibroblasts	0.999981
2800	ENSG00000105568	PPP2R1A	0.727728	0.0396212	0.46678	0.0564986	0.109538	9.77787e-08	4.40535e-07	12	15	15	C1	Cells. transformed fibroblasts (GTEx)	PrediXcan	0.99946	cells_transformed_fibroblasts	0.999981
2801	ENSG00000141337	ARSG	-0.727246	-0.0597592	0.467075	0.0182815	0.0979941	5.6302e-07	2.3468e-06	9	12	12	C1	Cells. transformed fibroblasts (GTEx)	PrediXcan	0.99946	cells_transformed_fibroblasts	0.999981
2802	ENSG00000102882	MAPK3	0.72681	0.0797397	0.467342	0.0120153	0.0642522	6.91252e-05	0.000228599	13	16	16	C1	Cells. transformed fibroblasts (GTEx)	PrediXcan	0.99946	cells_transformed_fibroblasts	0.999981
2803	ENSG00000135272	MDFIC	-0.726716	-0.12172	0.4674	0.00516751	0.0272437	0.00940264	0.0241654	1	1	1	C1	Cells. transformed fibroblasts (GTEx)	PrediXcan	0.99946	cells_transformed_fibroblasts	0.999981
2804	ENSG00000095637	SORBS1	0.726516	0.0994964	0.467523	0.0110736	0.0256312	0.0125954	0.0318395	23	26	26	C1	Cells. transformed fibroblasts (GTEx)	PrediXcan	0.99946	cells_transformed_fibroblasts	0.999981
2805	ENSG00000136449	MYCBPAP	0.726463	0.0210444	0.467555	0.132845	0.206466	8.4857e-15	7.15903e-14	53	66	66	C1	Cells. transformed fibroblasts (GTEx)	PrediXcan	0.99946	cells_transformed_fibroblasts	0.999981
2806	ENSG00000105576	TNPO2	-0.726396	-0.0793149	0.467596	0.0113338	0.0519159	0.000350823	0.00107387	12	16	16	C1	Cells. transformed fibroblasts (GTEx)	PrediXcan	0.99946	cells_transformed_fibroblasts	0.999981
2807	ENSG00000101158	NELFCD	-0.726363	-0.0132811	0.467617	0.403648	0.512871	4.95777e-45	2.84211e-43	55	60	60	C1	Cells. transformed fibroblasts (GTEx)	PrediXcan	0.99946	cells_transformed_fibroblasts	0.999981
2808	ENSG00000181195	PENK	0.726226	0.0511368	0.4677	0.0321673	0.171026	1.32896e-11	8.64578e-11	58	75	75	C1	Cells. transformed fibroblasts (GTEx)	PrediXcan	0.99946	cells_transformed_fibroblasts	0.999981
2809	ENSG00000132563	REEP2	0.725818	0.0898194	0.467951	0.0152541	0.0470463	0.000673613	0.00198264	24	34	34	C1	Cells. transformed fibroblasts (GTEx)	PrediXcan	0.99946	cells_transformed_fibroblasts	0.999981
2810	ENSG00000230091	TMEM254-AS1	0.725802	0.0147194	0.46796	0.389089	0.589354	5.19603e-56	5.78788e-54	84	98	98	C1	Cells. transformed fibroblasts (GTEx)	PrediXcan	0.99946	cells_transformed_fibroblasts	0.999981
2811	ENSG00000150051	MKX	-0.725529	-0.0530844	0.468127	0.023557	0.100834	3.95825e-07	1.6759e-06	46	54	54	C1	Cells. transformed fibroblasts (GTEx)	PrediXcan	0.99946	cells_transformed_fibroblasts	0.999981
2812	ENSG00000138642	HERC6	0.725505	0.0539297	0.468142	0.0156903	0.0276545	0.00942455	0.0242171	12	12	12	C1	Cells. transformed fibroblasts (GTEx)	PrediXcan	0.99946	cells_transformed_fibroblasts	0.999981
2813	ENSG00000198015	MRPL42	0.725459	0.0318191	0.468171	0.0844634	0.123565	1.18149e-08	5.85869e-08	92	111	111	C1	Cells. transformed fibroblasts (GTEx)	PrediXcan	0.99946	cells_transformed_fibroblasts	0.999981
2814	ENSG00000035141	FAM136A	0.72496	0.0194546	0.468477	0.236233	0.264651	1.78407e-18	1.98406e-17	70	83	83	C1	Cells. transformed fibroblasts (GTEx)	PrediXcan	0.99946	cells_transformed_fibroblasts	0.999981
2815	ENSG00000156103	MMP16	-0.724713	-0.0184063	0.468628	0.193638	0.298006	5.0667e-21	6.81245e-20	42	49	49	C1	Cells. transformed fibroblasts (GTEx)	PrediXcan	0.99946	cells_transformed_fibroblasts	0.999981
2816	ENSG00000109790	KLHL5	-0.724391	-0.0416438	0.468826	0.0691368	0.0127801	0.0745692	0.165587	82	99	99	C1	Cells. transformed fibroblasts (GTEx)	PrediXcan	0.99946	cells_transformed_fibroblasts	0.999981
2817	ENSG00000204070	SYS1	0.724349	0.0345881	0.468852	0.0578043	0.162628	2.96724e-11	1.87433e-10	21	24	24	C1	Cells. transformed fibroblasts (GTEx)	PrediXcan	0.99946	cells_transformed_fibroblasts	0.999981
2818	ENSG00000139168	ZCRB1	0.724197	0.0632972	0.468945	0.020049	0.0112509	0.0930725	0.201898	18	21	21	C1	Cells. transformed fibroblasts (GTEx)	PrediXcan	0.99946	cells_transformed_fibroblasts	0.999981
2819	ENSG00000018408	WWTR1	0.7235	0.0329794	0.469373	0.0622374	0.0356969	0.00312065	0.00850191	30	37	37	C1	Cells. transformed fibroblasts (GTEx)	PrediXcan	0.99946	cells_transformed_fibroblasts	0.999981
2820	ENSG00000185842	DNAH14	-0.722908	-0.117995	0.469737	0.00508046	0.0321707	0.00512798	0.0136205	10	14	14	C1	Cells. transformed fibroblasts (GTEx)	PrediXcan	0.99946	cells_transformed_fibroblasts	0.999981
2821	ENSG00000174840	PDE12	0.722709	0.0894898	0.469859	0.0100479	0.0118273	0.0909306	0.197627	6	6	6	C1	Cells. transformed fibroblasts (GTEx)	PrediXcan	0.99946	cells_transformed_fibroblasts	0.999981
2822	ENSG00000136280	CCM2	0.722391	0.0517958	0.470054	0.0258096	0.064083	6.81209e-05	0.000225441	17	21	21	C1	Cells. transformed fibroblasts (GTEx)	PrediXcan	0.99946	cells_transformed_fibroblasts	0.999981
2823	ENSG00000164535	DAGLB	-0.72198	-0.107705	0.470307	0.00510733	0.0700401	2.16125e-05	7.60823e-05	13	17	17	C1	Cells. transformed fibroblasts (GTEx)	PrediXcan	0.99946	cells_transformed_fibroblasts	0.999981
2824	ENSG00000179271	GADD45GIP1	0.721967	0.0386268	0.470315	0.0729647	0.0112815	0.0984294	0.212108	40	47	47	C1	Cells. transformed fibroblasts (GTEx)	PrediXcan	0.99946	cells_transformed_fibroblasts	0.999981
2825	ENSG00000166923	GREM1	0.721883	0.0469825	0.470366	0.0333234	0.0115596	0.0891227	0.194036	43	49	49	C1	Cells. transformed fibroblasts (GTEx)	PrediXcan	0.99946	cells_transformed_fibroblasts	0.999981
2826	ENSG00000130707	ASS1	0.721723	0.269973	0.470465	0.00106775	0.0118889	0.0909506	0.197639	2	2	2	C1	Cells. transformed fibroblasts (GTEx)	PrediXcan	0.99946	cells_transformed_fibroblasts	0.999981
2827	ENSG00000102901	CENPT	-0.721674	-0.0728186	0.470495	0.0104909	0.0100446	0.113928	0.242079	10	13	13	C1	Cells. transformed fibroblasts (GTEx)	PrediXcan	0.99946	cells_transformed_fibroblasts	0.999981
2828	ENSG00000239704	CDRT4	0.720959	0.0267323	0.470935	0.131368	0.348238	1.27076e-26	2.43847e-25	16	21	21	C1	Cells. transformed fibroblasts (GTEx)	PrediXcan	0.99946	cells_transformed_fibroblasts	0.999981
2829	ENSG00000141404	GNAL	0.720765	0.0431727	0.471054	0.0428682	0.0783068	8.14463e-06	3.00376e-05	49	59	59	C1	Cells. transformed fibroblasts (GTEx)	PrediXcan	0.99946	cells_transformed_fibroblasts	0.999981
2830	ENSG00000151806	GUF1	0.720553	0.0416202	0.471184	0.0396917	0.121595	2.11062e-08	1.01644e-07	27	31	31	C1	Cells. transformed fibroblasts (GTEx)	PrediXcan	0.99946	cells_transformed_fibroblasts	0.999981
2831	ENSG00000122733	PHF24	0.720387	0.0804593	0.471287	0.0111021	0.0205723	0.0265074	0.0639286	14	16	16	C1	Cells. transformed fibroblasts (GTEx)	PrediXcan	0.99946	cells_transformed_fibroblasts	0.999981
2832	ENSG00000122390	NAA60	0.720345	0.0301968	0.471313	0.114554	0.239289	1.98229e-16	1.8966e-15	45	57	57	C1	Cells. transformed fibroblasts (GTEx)	PrediXcan	0.99946	cells_transformed_fibroblasts	0.999981
2833	ENSG00000268225	AC010487.1	0.720066	0.0417878	0.471484	0.0385123	0.167332	8.56769e-12	5.67082e-11	37	42	42	C1	Cells. transformed fibroblasts (GTEx)	PrediXcan	0.99946	cells_transformed_fibroblasts	0.999981
2834	ENSG00000145945	FAM50B	0.719693	0.0719895	0.471714	0.0115677	0.0474548	0.000514272	0.00153642	11	16	16	C1	Cells. transformed fibroblasts (GTEx)	PrediXcan	0.99946	cells_transformed_fibroblasts	0.999981
2835	ENSG00000186446	ZNF501	0.719612	0.037438	0.471764	0.0554845	0.139356	8.44785e-10	4.71079e-09	13	14	14	C1	Cells. transformed fibroblasts (GTEx)	PrediXcan	0.99946	cells_transformed_fibroblasts	0.999981
2836	ENSG00000120156	TEK	0.719432	0.0442703	0.471875	0.0401982	0.0759985	9.48775e-06	3.47015e-05	25	31	31	C1	Cells. transformed fibroblasts (GTEx)	PrediXcan	0.99946	cells_transformed_fibroblasts	0.999981
2837	ENSG00000220205	VAMP2	-0.719362	-0.108746	0.471918	0.00989768	0.0186994	0.0330962	0.078668	6	10	10	C1	Cells. transformed fibroblasts (GTEx)	PrediXcan	0.99946	cells_transformed_fibroblasts	0.999981
2838	ENSG00000100288	CHKB	0.71887	0.0284114	0.472221	0.0902603	0.357636	1.82139e-27	3.69155e-26	22	28	28	C1	Cells. transformed fibroblasts (GTEx)	PrediXcan	0.99946	cells_transformed_fibroblasts	0.999981
2839	ENSG00000235162	C12orf75	-0.718727	-0.0146566	0.472309	0.340266	0.458084	2.41695e-37	8.49094e-36	119	148	148	C1	Cells. transformed fibroblasts (GTEx)	PrediXcan	0.99946	cells_transformed_fibroblasts	0.999981
2840	ENSG00000137877	SPTBN5	-0.718446	-0.0128442	0.472482	0.351761	0.545236	1.19395e-48	8.88985e-47	54	63	63	C1	Cells. transformed fibroblasts (GTEx)	PrediXcan	0.99946	cells_transformed_fibroblasts	0.999981
2841	ENSG00000138028	CGREF1	0.717773	0.0322577	0.472897	0.0564626	0.163391	3.39009e-11	2.13063e-10	54	81	81	C1	Cells. transformed fibroblasts (GTEx)	PrediXcan	0.99946	cells_transformed_fibroblasts	0.999981
2842	ENSG00000152240	HAUS1	0.717597	0.0260034	0.473006	0.114626	0.0810128	4.58692e-06	1.73032e-05	96	108	108	C1	Cells. transformed fibroblasts (GTEx)	PrediXcan	0.99946	cells_transformed_fibroblasts	0.999981
2843	ENSG00000240038	AMY2B	0.717521	0.0372512	0.473053	0.0519104	0.102697	1.64402e-07	7.26602e-07	14	16	16	C1	Cells. transformed fibroblasts (GTEx)	PrediXcan	0.99946	cells_transformed_fibroblasts	0.999981
2844	ENSG00000112877	CEP72	-0.717473	-0.0920611	0.473082	0.00501821	0.0318028	0.0053008	0.0140449	20	23	23	C1	Cells. transformed fibroblasts (GTEx)	PrediXcan	0.99946	cells_transformed_fibroblasts	0.999981
2845	ENSG00000142867	BCL10	-0.717448	-0.0200287	0.473098	0.0551863	0.0622405	5.79876e-05	0.000193636	50	57	57	C1	Cells. transformed fibroblasts (GTEx)	PrediXcan	0.99946	cells_transformed_fibroblasts	0.999981
2846	ENSG00000257315	ZBED6	-0.717406	-0.0337553	0.473124	0.0653358	0.150074	2.61371e-10	1.51997e-09	43	49	49	C1	Cells. transformed fibroblasts (GTEx)	PrediXcan	0.99946	cells_transformed_fibroblasts	0.999981
2847	ENSG00000147813	NAPRT	-0.717273	-0.0173511	0.473205	0.222759	0.698419	3.02077e-78	1.97083e-75	18	23	23	C1	Cells. transformed fibroblasts (GTEx)	PrediXcan	0.99946	cells_transformed_fibroblasts	0.999981
2848	ENSG00000225177	AL590617.2	-0.717256	-0.0365232	0.473216	0.0531855	0.168636	8.20116e-12	5.43347e-11	10	13	13	C1	Cells. transformed fibroblasts (GTEx)	PrediXcan	0.99946	cells_transformed_fibroblasts	0.999981
2849	ENSG00000181381	DDX60L	-0.71579	-0.0182138	0.474121	0.249791	0.345191	1.60594e-25	2.89133e-24	67	76	76	C1	Cells. transformed fibroblasts (GTEx)	PrediXcan	0.99946	cells_transformed_fibroblasts	0.999981
2850	ENSG00000228393	LINC01004	-0.715319	-0.0552197	0.474412	0.023207	0.035374	0.00339288	0.00919419	22	22	22	C1	Cells. transformed fibroblasts (GTEx)	PrediXcan	0.99946	cells_transformed_fibroblasts	0.999981
2851	ENSG00000132386	SERPINF1	0.714853	0.0381095	0.4747	0.0607095	0.322884	2.43743e-25	4.32021e-24	12	20	20	C1	Cells. transformed fibroblasts (GTEx)	PrediXcan	0.99946	cells_transformed_fibroblasts	0.999981
2852	ENSG00000150316	CWC15	-0.714663	-0.026675	0.474818	0.112228	0.215862	8.19374e-15	6.92124e-14	39	45	45	C1	Cells. transformed fibroblasts (GTEx)	PrediXcan	0.99946	cells_transformed_fibroblasts	0.999981
2853	ENSG00000178773	CPNE7	0.714482	0.0515825	0.474929	0.0283568	0.0387433	0.00191225	0.00532408	11	14	14	C1	Cells. transformed fibroblasts (GTEx)	PrediXcan	0.99946	cells_transformed_fibroblasts	0.999981
2854	ENSG00000141642	ELAC1	0.714437	0.0991972	0.474957	0.00764743	0.021432	0.0215656	0.0527531	6	6	6	C1	Cells. transformed fibroblasts (GTEx)	PrediXcan	0.99946	cells_transformed_fibroblasts	0.999981
2855	ENSG00000154217	PITPNC1	0.714354	0.076848	0.475008	0.0114846	0.0183173	0.0357972	0.0846201	15	21	21	C1	Cells. transformed fibroblasts (GTEx)	PrediXcan	0.99946	cells_transformed_fibroblasts	0.999981
2856	ENSG00000134830	C5AR2	0.714284	0.0729788	0.475052	0.0131053	0.0930043	1.29272e-06	5.18034e-06	25	33	33	C1	Cells. transformed fibroblasts (GTEx)	PrediXcan	0.99946	cells_transformed_fibroblasts	0.999981
2857	ENSG00000107796	ACTA2	-0.714233	-0.0519916	0.475083	0.0265827	0.0795607	4.91636e-06	1.85154e-05	18	23	23	C1	Cells. transformed fibroblasts (GTEx)	PrediXcan	0.99946	cells_transformed_fibroblasts	0.999981
2858	ENSG00000259330	INAFM2	-0.713927	-0.0402739	0.475273	0.0381764	0.0866962	2.97302e-06	1.14323e-05	33	36	36	C1	Cells. transformed fibroblasts (GTEx)	PrediXcan	0.99946	cells_transformed_fibroblasts	0.999981
2859	ENSG00000135040	NAA35	0.713323	0.0598711	0.475646	0.0238711	0.0643819	5.44827e-05	0.000182689	9	9	9	C1	Cells. transformed fibroblasts (GTEx)	PrediXcan	0.99946	cells_transformed_fibroblasts	0.999981
2860	ENSG00000167186	COQ7	0.7131	0.0493481	0.475784	0.0334652	0.11116	7.02077e-08	3.22466e-07	15	18	18	C1	Cells. transformed fibroblasts (GTEx)	PrediXcan	0.99946	cells_transformed_fibroblasts	0.999981
2861	ENSG00000164241	C5orf63	-0.713052	-0.0250229	0.475813	0.0915734	0.314837	1.1177e-22	1.68652e-21	55	73	73	C1	Cells. transformed fibroblasts (GTEx)	PrediXcan	0.99946	cells_transformed_fibroblasts	0.999981
2862	ENSG00000196843	ARID5A	0.712832	0.048693	0.47595	0.0490205	0.0541113	0.000251876	0.000782529	29	34	34	C1	Cells. transformed fibroblasts (GTEx)	PrediXcan	0.99946	cells_transformed_fibroblasts	0.999981
2863	ENSG00000085644	ZNF213	-0.712335	-0.0343446	0.476257	0.0639447	0.354558	3.521e-26	6.55451e-25	11	14	14	C1	Cells. transformed fibroblasts (GTEx)	PrediXcan	0.99946	cells_transformed_fibroblasts	0.999981
2864	ENSG00000198909	MAP3K3	0.711785	0.0823618	0.476598	0.00958649	0.0634754	4.17778e-05	0.000142304	30	35	35	C1	Cells. transformed fibroblasts (GTEx)	PrediXcan	0.99946	cells_transformed_fibroblasts	0.999981
2865	ENSG00000127920	GNG11	0.711361	0.0314214	0.47686	0.0757537	0.0232586	0.0177838	0.0439891	59	68	68	C1	Cells. transformed fibroblasts (GTEx)	PrediXcan	0.99946	cells_transformed_fibroblasts	0.999981
2866	ENSG00000108094	CUL2	0.711156	0.0616297	0.476988	0.032813	0.0716712	1.8994e-05	6.72446e-05	41	51	51	C1	Cells. transformed fibroblasts (GTEx)	PrediXcan	0.99946	cells_transformed_fibroblasts	0.999981
2867	ENSG00000163281	GNPDA2	-0.710886	-0.0328935	0.477155	0.0388523	0.106075	1.29897e-07	5.78018e-07	58	67	67	C1	Cells. transformed fibroblasts (GTEx)	PrediXcan	0.99946	cells_transformed_fibroblasts	0.999981
2868	ENSG00000151065	DCP1B	0.710568	0.0666434	0.477352	0.0141045	0.0123109	0.0834054	0.182984	22	26	26	C1	Cells. transformed fibroblasts (GTEx)	PrediXcan	0.99946	cells_transformed_fibroblasts	0.999981
2869	ENSG00000107341	UBE2R2	0.710097	0.0219405	0.477644	0.159354	0.0785367	8.06047e-06	2.97512e-05	99	120	120	C1	Cells. transformed fibroblasts (GTEx)	PrediXcan	0.99946	cells_transformed_fibroblasts	0.999981
2870	ENSG00000260552	AC023043.1	-0.709968	-0.0446579	0.477724	0.0465754	0.110654	9.23499e-08	4.17862e-07	23	28	28	C1	Cells. transformed fibroblasts (GTEx)	PrediXcan	0.99946	cells_transformed_fibroblasts	0.999981
2871	ENSG00000163814	CDCP1	0.70987	0.0436352	0.477785	0.0348663	0.0913635	6.59156e-07	2.72678e-06	10	14	14	C1	Cells. transformed fibroblasts (GTEx)	PrediXcan	0.99946	cells_transformed_fibroblasts	0.999981
2872	ENSG00000090372	STRN4	-0.709614	-0.0245784	0.477944	0.117627	0.262611	2.45827e-18	2.69878e-17	23	32	32	C1	Cells. transformed fibroblasts (GTEx)	PrediXcan	0.99946	cells_transformed_fibroblasts	0.999981
2873	ENSG00000198561	CTNND1	-0.70891	-0.0404171	0.478381	0.0399509	0.0377246	0.00223856	0.00618356	53	64	64	C1	Cells. transformed fibroblasts (GTEx)	PrediXcan	0.99946	cells_transformed_fibroblasts	0.999981
2874	ENSG00000197548	ATG7	-0.708245	-0.0255232	0.478793	0.0918648	0.230529	3.16357e-16	2.98924e-15	19	22	22	C1	Cells. transformed fibroblasts (GTEx)	PrediXcan	0.99946	cells_transformed_fibroblasts	0.999981
2875	ENSG00000170921	TANC2	-0.708224	-0.0479157	0.478806	0.0518031	0.0767328	1.19759e-05	4.33164e-05	24	24	24	C1	Cells. transformed fibroblasts (GTEx)	PrediXcan	0.99946	cells_transformed_fibroblasts	0.999981
2876	ENSG00000234456	MAGI2-AS3	0.708146	0.0296994	0.478855	0.0721496	0.110684	5.45116e-08	2.53518e-07	92	118	118	C1	Cells. transformed fibroblasts (GTEx)	PrediXcan	0.99946	cells_transformed_fibroblasts	0.999981
2877	ENSG00000167182	SP2	-0.707824	-0.0288231	0.479055	0.0388773	0.0126253	0.0784537	0.173454	31	37	37	C1	Cells. transformed fibroblasts (GTEx)	PrediXcan	0.99946	cells_transformed_fibroblasts	0.999981
2878	ENSG00000139405	RITA1	-0.707624	-0.032369	0.479179	0.0466502	0.0132552	0.0730715	0.162498	78	86	86	C1	Cells. transformed fibroblasts (GTEx)	PrediXcan	0.99946	cells_transformed_fibroblasts	0.999981
2879	ENSG00000130758	MAP3K10	0.70717	0.1236	0.479461	0.00402812	0.0151947	0.0490139	0.112864	2	3	3	C1	Cells. transformed fibroblasts (GTEx)	PrediXcan	0.99946	cells_transformed_fibroblasts	0.999981
2880	ENSG00000197448	GSTK1	0.70716	0.0283911	0.479467	0.0868775	0.0254856	0.0125618	0.0317604	66	87	87	C1	Cells. transformed fibroblasts (GTEx)	PrediXcan	0.99946	cells_transformed_fibroblasts	0.999981
2881	ENSG00000157214	STEAP2	0.707118	0.0200218	0.479493	0.136481	0.211722	7.92838e-15	6.70122e-14	41	53	53	C1	Cells. transformed fibroblasts (GTEx)	PrediXcan	0.99946	cells_transformed_fibroblasts	0.999981
2882	ENSG00000185818	NAT8L	-0.706252	-0.158249	0.480032	0.002813	0.0253938	0.0129551	0.0326884	5	5	5	C1	Cells. transformed fibroblasts (GTEx)	PrediXcan	0.99946	cells_transformed_fibroblasts	0.999981
2883	ENSG00000085382	HACE1	0.706117	0.049409	0.480115	0.0351635	0.0398127	0.00178201	0.00498373	52	62	62	C1	Cells. transformed fibroblasts (GTEx)	PrediXcan	0.99946	cells_transformed_fibroblasts	0.999981
2884	ENSG00000105341	DMAC2	0.705953	0.102132	0.480217	0.00700693	0.0203989	0.0249183	0.0604044	23	27	27	C1	Cells. transformed fibroblasts (GTEx)	PrediXcan	0.99946	cells_transformed_fibroblasts	0.999981
2885	ENSG00000149503	INCENP	0.705887	0.0968845	0.480258	0.00903497	0.0171254	0.0409193	0.0956815	23	26	26	C1	Cells. transformed fibroblasts (GTEx)	PrediXcan	0.99946	cells_transformed_fibroblasts	0.999981
2886	ENSG00000180089	TMEM86B	0.705722	0.108721	0.480361	0.00543056	0.0131194	0.0739887	0.164378	11	15	15	C1	Cells. transformed fibroblasts (GTEx)	PrediXcan	0.99946	cells_transformed_fibroblasts	0.999981
2887	ENSG00000134909	ARHGAP32	0.705498	0.0327708	0.480501	0.0852444	0.259241	2.8357e-18	3.10071e-17	46	61	61	C1	Cells. transformed fibroblasts (GTEx)	PrediXcan	0.99946	cells_transformed_fibroblasts	0.999981
2888	ENSG00000102743	SLC25A15	-0.705488	-0.0228533	0.480507	0.137344	0.311303	3.84147e-22	5.51698e-21	14	16	16	C1	Cells. transformed fibroblasts (GTEx)	PrediXcan	0.99946	cells_transformed_fibroblasts	0.999981
2889	ENSG00000080371	RAB21	-0.70514	-0.0920905	0.480723	0.0113128	0.0176394	0.0389858	0.0915727	3	4	4	C1	Cells. transformed fibroblasts (GTEx)	PrediXcan	0.99946	cells_transformed_fibroblasts	0.999981
2890	ENSG00000112339	HBS1L	0.704905	0.0397568	0.480869	0.0409067	0.133081	3.55719e-09	1.85807e-08	64	80	80	C1	Cells. transformed fibroblasts (GTEx)	PrediXcan	0.99946	cells_transformed_fibroblasts	0.999981
2891	ENSG00000160613	PCSK7	0.704899	0.052942	0.480873	0.0226428	0.0445638	0.00096214	0.00277522	19	21	21	C1	Cells. transformed fibroblasts (GTEx)	PrediXcan	0.99946	cells_transformed_fibroblasts	0.999981
2892	ENSG00000111850	SMIM8	0.704822	0.0258494	0.480921	0.131484	0.175111	3.29622e-12	2.26147e-11	62	76	76	C1	Cells. transformed fibroblasts (GTEx)	PrediXcan	0.99946	cells_transformed_fibroblasts	0.999981
2893	ENSG00000079785	DDX1	-0.704763	-0.0195253	0.480957	0.198701	0.530153	3.29555e-46	2.07121e-44	99	125	125	C1	Cells. transformed fibroblasts (GTEx)	PrediXcan	0.99946	cells_transformed_fibroblasts	0.999981
2894	ENSG00000110442	COMMD9	0.704538	0.1543	0.481098	0.00326407	0.0248006	0.0135128	0.0340203	4	5	5	C1	Cells. transformed fibroblasts (GTEx)	PrediXcan	0.99946	cells_transformed_fibroblasts	0.999981
2895	ENSG00000161647	MPP3	0.704304	0.0440166	0.481243	0.0305694	0.0199582	0.0277723	0.0667325	20	22	22	C1	Cells. transformed fibroblasts (GTEx)	PrediXcan	0.99946	cells_transformed_fibroblasts	0.999981
2896	ENSG00000233608	TWIST2	0.704251	0.0313711	0.481277	0.0572176	0.21618	6.53197e-15	5.55866e-14	10	12	12	C1	Cells. transformed fibroblasts (GTEx)	PrediXcan	0.99946	cells_transformed_fibroblasts	0.999981
2897	ENSG00000173744	AGFG1	-0.703734	-0.0347408	0.481598	0.0730413	0.129123	3.42922e-09	1.79477e-08	21	27	27	C1	Cells. transformed fibroblasts (GTEx)	PrediXcan	0.99946	cells_transformed_fibroblasts	0.999981
2898	ENSG00000078674	PCM1	0.703176	0.0507615	0.481946	0.028607	0.138287	1.24236e-09	6.81138e-09	10	14	14	C1	Cells. transformed fibroblasts (GTEx)	PrediXcan	0.99946	cells_transformed_fibroblasts	0.999981
2899	ENSG00000146409	SLC18B1	0.703094	0.0201941	0.481997	0.16001	0.263467	1.33103e-18	1.49112e-17	57	65	65	C1	Cells. transformed fibroblasts (GTEx)	PrediXcan	0.99946	cells_transformed_fibroblasts	0.999981
2900	ENSG00000020256	ZFP64	0.702589	0.0463006	0.482312	0.0351198	0.0349088	0.00324392	0.00881144	27	34	34	C1	Cells. transformed fibroblasts (GTEx)	PrediXcan	0.99946	cells_transformed_fibroblasts	0.999981
2901	ENSG00000125846	ZNF133	0.702431	0.114191	0.482411	0.00607887	0.0117231	0.0882461	0.192425	19	21	21	C1	Cells. transformed fibroblasts (GTEx)	PrediXcan	0.99946	cells_transformed_fibroblasts	0.999981
2902	ENSG00000083097	DOPEY1	0.702245	0.0253192	0.482527	0.106195	0.227546	5.92556e-16	5.50414e-15	27	36	36	C1	Cells. transformed fibroblasts (GTEx)	PrediXcan	0.99946	cells_transformed_fibroblasts	0.999981
2903	ENSG00000177706	FAM20C	-0.701274	-0.0249123	0.483132	0.0414904	0.0258565	0.0120189	0.0304722	26	27	27	C1	Cells. transformed fibroblasts (GTEx)	PrediXcan	0.99946	cells_transformed_fibroblasts	0.999981
2904	ENSG00000101452	DHX35	0.701245	0.0114761	0.48315	0.0411273	0.102177	2.71208e-07	1.1696e-06	18	19	19	C1	Cells. transformed fibroblasts (GTEx)	PrediXcan	0.99946	cells_transformed_fibroblasts	0.999981
2905	ENSG00000166140	ZFYVE19	0.701167	0.0200647	0.483199	0.138188	0.439675	8.81282e-37	2.99614e-35	27	38	38	C1	Cells. transformed fibroblasts (GTEx)	PrediXcan	0.99946	cells_transformed_fibroblasts	0.999981
2906	ENSG00000161996	WDR90	0.700924	0.0208289	0.48335	0.160046	0.237946	4.74777e-17	4.74119e-16	38	44	44	C1	Cells. transformed fibroblasts (GTEx)	PrediXcan	0.99946	cells_transformed_fibroblasts	0.999981
2907	ENSG00000162994	CLHC1	-0.700685	-0.03592	0.4835	0.0486374	0.470484	7.29167e-39	2.85437e-37	39	52	52	C1	Cells. transformed fibroblasts (GTEx)	PrediXcan	0.99946	cells_transformed_fibroblasts	0.999981
2908	ENSG00000154813	DPH3	-0.700475	-0.0343462	0.483631	0.063615	0.14383	3.89626e-10	2.22428e-09	80	99	99	C1	Cells. transformed fibroblasts (GTEx)	PrediXcan	0.99946	cells_transformed_fibroblasts	0.999981
2909	ENSG00000138050	THUMPD2	0.700435	0.0407463	0.483656	0.0327841	0.0472868	0.000616196	0.00182304	20	24	24	C1	Cells. transformed fibroblasts (GTEx)	PrediXcan	0.99946	cells_transformed_fibroblasts	0.999981
2910	ENSG00000157107	FCHO2	0.700415	0.0282654	0.483668	0.0988413	0.110143	1.71209e-08	8.31818e-08	30	30	30	C1	Cells. transformed fibroblasts (GTEx)	PrediXcan	0.99946	cells_transformed_fibroblasts	0.999981
2911	ENSG00000079691	CARMIL1	0.700297	0.0370634	0.483742	0.0485789	0.107021	1.08262e-07	4.85691e-07	58	66	66	C1	Cells. transformed fibroblasts (GTEx)	PrediXcan	0.99946	cells_transformed_fibroblasts	0.999981
2912	ENSG00000156171	DRAM2	0.699279	0.0292479	0.484377	0.0922301	0.37372	4.90793e-28	1.02039e-26	46	59	59	C1	Cells. transformed fibroblasts (GTEx)	PrediXcan	0.99946	cells_transformed_fibroblasts	0.999981
2913	ENSG00000138495	COX17	-0.699095	-0.0200153	0.484493	0.167535	0.240962	2.54954e-17	2.5875e-16	65	72	72	C1	Cells. transformed fibroblasts (GTEx)	PrediXcan	0.99946	cells_transformed_fibroblasts	0.999981
2914	ENSG00000096384	HSP90AB1	-0.697878	-0.0398535	0.485253	0.0463665	0.0201527	0.0253622	0.0613827	52	58	58	C1	Cells. transformed fibroblasts (GTEx)	PrediXcan	0.99946	cells_transformed_fibroblasts	0.999981
2915	ENSG00000171311	EXOSC1	0.697693	0.0240478	0.485369	0.127423	0.0423219	0.00108745	0.00312154	66	84	84	C1	Cells. transformed fibroblasts (GTEx)	PrediXcan	0.99946	cells_transformed_fibroblasts	0.999981
2916	ENSG00000159761	C16orf86	-0.697154	-0.0417221	0.485706	0.0329702	0.0113436	0.0983476	0.211997	48	62	62	C1	Cells. transformed fibroblasts (GTEx)	PrediXcan	0.99946	cells_transformed_fibroblasts	0.999981
2917	ENSG00000084072	PPIE	-0.695915	-0.0230598	0.486482	0.120396	0.387978	4.12917e-30	9.78786e-29	13	18	18	C1	Cells. transformed fibroblasts (GTEx)	PrediXcan	0.99946	cells_transformed_fibroblasts	0.999981
2918	ENSG00000162377	COA7	-0.695518	-0.0385372	0.486731	0.0425691	0.0848083	3.10264e-06	1.19007e-05	47	53	53	C1	Cells. transformed fibroblasts (GTEx)	PrediXcan	0.99946	cells_transformed_fibroblasts	0.999981
2919	ENSG00000144815	NXPE3	-0.695513	-0.0228783	0.486734	0.100836	0.201018	9.408e-14	7.33632e-13	21	25	25	C1	Cells. transformed fibroblasts (GTEx)	PrediXcan	0.99946	cells_transformed_fibroblasts	0.999981
2920	ENSG00000164086	DUSP7	0.69533	0.0512541	0.486848	0.0174649	0.0586472	0.000133426	0.00042672	5	5	5	C1	Cells. transformed fibroblasts (GTEx)	PrediXcan	0.99946	cells_transformed_fibroblasts	0.999981
2921	ENSG00000121716	PILRB	0.694981	0.0220463	0.487067	0.186158	0.467649	6.68887e-38	2.48358e-36	42	49	49	C1	Cells. transformed fibroblasts (GTEx)	PrediXcan	0.99946	cells_transformed_fibroblasts	0.999981
2922	ENSG00000120693	SMAD9	-0.6948	-0.0336216	0.487181	0.0650208	0.124481	1.296e-08	6.39415e-08	17	24	24	C1	Cells. transformed fibroblasts (GTEx)	PrediXcan	0.99946	cells_transformed_fibroblasts	0.999981
2923	ENSG00000145284	SCD5	0.694119	0.0295354	0.487608	0.113877	0.108631	8.73581e-08	3.96454e-07	122	139	139	C1	Cells. transformed fibroblasts (GTEx)	PrediXcan	0.99946	cells_transformed_fibroblasts	0.999981
2924	ENSG00000212694	LINC01089	-0.693647	-0.0212011	0.487904	0.125294	0.322347	2.71968e-23	4.27812e-22	27	36	36	C1	Cells. transformed fibroblasts (GTEx)	PrediXcan	0.99946	cells_transformed_fibroblasts	0.999981
2925	ENSG00000165434	PGM2L1	0.693	0.037522	0.488309	0.0504904	0.070878	2.17023e-05	7.63595e-05	36	44	44	C1	Cells. transformed fibroblasts (GTEx)	PrediXcan	0.99946	cells_transformed_fibroblasts	0.999981
2926	ENSG00000171953	ATPAF2	0.692936	0.0340257	0.48835	0.0571952	0.162075	5.32405e-11	3.28432e-10	34	40	40	C1	Cells. transformed fibroblasts (GTEx)	PrediXcan	0.99946	cells_transformed_fibroblasts	0.999981
2927	ENSG00000070182	SPTB	-0.692812	-0.0472085	0.488428	0.02756	0.0474193	0.000566007	0.00168255	18	20	20	C1	Cells. transformed fibroblasts (GTEx)	PrediXcan	0.99946	cells_transformed_fibroblasts	0.999981
2928	ENSG00000144034	TPRKB	0.692691	0.198192	0.488503	0.00212189	0.0101016	0.11909	0.251682	5	7	7	C1	Cells. transformed fibroblasts (GTEx)	PrediXcan	0.99946	cells_transformed_fibroblasts	0.999981
2929	ENSG00000239672	NME1	0.692242	0.0385615	0.488786	0.0472439	0.111076	4.63301e-08	2.16941e-07	19	21	21	C1	Cells. transformed fibroblasts (GTEx)	PrediXcan	0.99946	cells_transformed_fibroblasts	0.999981
2930	ENSG00000175582	RAB6A	-0.692093	-0.0364452	0.488879	0.0366639	0.116514	4.51245e-08	2.11585e-07	9	9	9	C1	Cells. transformed fibroblasts (GTEx)	PrediXcan	0.99946	cells_transformed_fibroblasts	0.999981
2931	ENSG00000134954	ETS1	0.691989	0.0227602	0.488944	0.101737	0.129599	6.34805e-09	3.23807e-08	51	54	54	C1	Cells. transformed fibroblasts (GTEx)	PrediXcan	0.99946	cells_transformed_fibroblasts	0.999981
2932	ENSG00000110436	SLC1A2	0.691973	0.0591454	0.488954	0.021792	0.0240988	0.0158753	0.0395325	40	47	47	C1	Cells. transformed fibroblasts (GTEx)	PrediXcan	0.99946	cells_transformed_fibroblasts	0.999981
2933	ENSG00000234882	EIF3EP1	0.691566	0.0188655	0.48921	0.186705	0.400123	1.13579e-30	2.81401e-29	43	53	53	C1	Cells. transformed fibroblasts (GTEx)	PrediXcan	0.99946	cells_transformed_fibroblasts	0.999981
2934	ENSG00000112981	NME5	-0.691559	-0.0337102	0.489214	0.0828279	0.117624	1.86892e-08	9.05767e-08	33	35	35	C1	Cells. transformed fibroblasts (GTEx)	PrediXcan	0.99946	cells_transformed_fibroblasts	0.999981
2935	ENSG00000261428	AC097461.1	0.691534	0.0219968	0.48923	0.132417	0.183592	1.35102e-12	9.56112e-12	69	75	75	C1	Cells. transformed fibroblasts (GTEx)	PrediXcan	0.99946	cells_transformed_fibroblasts	0.999981
2936	ENSG00000235314	LINC00957	0.691407	0.0177254	0.48931	0.174202	0.254929	6.60066e-18	7.01596e-17	53	58	58	C1	Cells. transformed fibroblasts (GTEx)	PrediXcan	0.99946	cells_transformed_fibroblasts	0.999981
2937	ENSG00000182667	NTM	0.691362	0.0303689	0.489338	0.037532	0.0385412	0.00222226	0.00614349	22	23	23	C1	Cells. transformed fibroblasts (GTEx)	PrediXcan	0.99946	cells_transformed_fibroblasts	0.999981
2938	ENSG00000136213	CHST12	-0.69103	-0.0285436	0.489547	0.0837705	0.130808	3.22851e-09	1.69413e-08	44	55	55	C1	Cells. transformed fibroblasts (GTEx)	PrediXcan	0.99946	cells_transformed_fibroblasts	0.999981
2939	ENSG00000125826	RBCK1	0.690895	0.0280179	0.489631	0.0842273	0.178348	1.2668e-12	8.98831e-12	18	23	23	C1	Cells. transformed fibroblasts (GTEx)	PrediXcan	0.99946	cells_transformed_fibroblasts	0.999981
2940	ENSG00000145246	ATP10D	0.690724	0.0384917	0.489739	0.0415491	0.0886214	1.69223e-06	6.70288e-06	26	31	31	C1	Cells. transformed fibroblasts (GTEx)	PrediXcan	0.99946	cells_transformed_fibroblasts	0.999981
2941	ENSG00000166801	FAM111A	-0.690598	-0.0204722	0.489818	0.183415	0.279556	1.10467e-19	1.35377e-18	39	44	44	C1	Cells. transformed fibroblasts (GTEx)	PrediXcan	0.99946	cells_transformed_fibroblasts	0.999981
2942	ENSG00000251615	AC104825.2	-0.690559	-0.0245746	0.489843	0.112424	0.147235	4.68138e-10	2.65698e-09	40	51	51	C1	Cells. transformed fibroblasts (GTEx)	PrediXcan	0.99946	cells_transformed_fibroblasts	0.999981
2943	ENSG00000130147	SH3BP4	0.690536	0.0289112	0.489857	0.0640053	0.0124518	0.0815134	0.179264	51	59	59	C1	Cells. transformed fibroblasts (GTEx)	PrediXcan	0.99946	cells_transformed_fibroblasts	0.999981
2944	ENSG00000197728	RPS26	-0.690491	-0.01173	0.489885	0.494075	0.687831	5.20865e-75	2.6431e-72	39	44	44	C1	Cells. transformed fibroblasts (GTEx)	PrediXcan	0.99946	cells_transformed_fibroblasts	0.999981
2945	ENSG00000177406	AC021054.1	0.690459	0.022443	0.489905	0.141538	0.470213	2.52472e-38	9.60867e-37	17	22	22	C1	Cells. transformed fibroblasts (GTEx)	PrediXcan	0.99946	cells_transformed_fibroblasts	0.999981
2946	ENSG00000106554	CHCHD3	-0.689993	-0.053584	0.490199	0.0334602	0.0357653	0.00299066	0.00815587	55	56	56	C1	Cells. transformed fibroblasts (GTEx)	PrediXcan	0.99946	cells_transformed_fibroblasts	0.999981
2947	ENSG00000117834	SLC5A9	-0.689968	-0.0289881	0.490214	0.0738917	0.16593	1.93153e-11	1.24011e-10	58	71	71	C1	Cells. transformed fibroblasts (GTEx)	PrediXcan	0.99946	cells_transformed_fibroblasts	0.999981
2948	ENSG00000132010	ZNF20	-0.689923	-0.0879871	0.490243	0.00973275	0.0193242	0.0294393	0.0705646	11	14	14	C1	Cells. transformed fibroblasts (GTEx)	PrediXcan	0.99946	cells_transformed_fibroblasts	0.999981
2949	ENSG00000108829	LRRC59	-0.689893	-0.0666269	0.490262	0.0246599	0.0426612	0.00119302	0.00340889	20	26	26	C1	Cells. transformed fibroblasts (GTEx)	PrediXcan	0.99946	cells_transformed_fibroblasts	0.999981
2950	ENSG00000255529	POLR2M	-0.689861	-0.0250687	0.490282	0.10636	0.192066	4.44806e-13	3.27826e-12	11	13	13	C1	Cells. transformed fibroblasts (GTEx)	PrediXcan	0.99946	cells_transformed_fibroblasts	0.999981
2951	ENSG00000106261	ZKSCAN1	-0.689844	-0.0450488	0.490292	0.0399463	0.0960053	1.25957e-07	5.61398e-07	7	7	7	C1	Cells. transformed fibroblasts (GTEx)	PrediXcan	0.99946	cells_transformed_fibroblasts	0.999981
2952	ENSG00000232677	LINC00665	0.689447	0.0274183	0.490542	0.0893814	0.103851	2.55003e-07	1.10249e-06	51	57	57	C1	Cells. transformed fibroblasts (GTEx)	PrediXcan	0.99946	cells_transformed_fibroblasts	0.999981
2953	ENSG00000135709	KIAA0513	-0.689427	-0.0255558	0.490555	0.0899764	0.0369318	0.00259769	0.00712818	57	73	73	C1	Cells. transformed fibroblasts (GTEx)	PrediXcan	0.99946	cells_transformed_fibroblasts	0.999981
2954	ENSG00000164654	MIOS	0.689421	0.223857	0.490558	0.00201694	0.0190195	0.0262863	0.0634511	4	10	10	C1	Cells. transformed fibroblasts (GTEx)	PrediXcan	0.99946	cells_transformed_fibroblasts	0.999981
2955	ENSG00000152223	EPG5	0.689087	0.0165895	0.490769	0.128349	0.255918	1.17812e-17	1.22841e-16	33	38	38	C1	Cells. transformed fibroblasts (GTEx)	PrediXcan	0.99946	cells_transformed_fibroblasts	0.999981
2956	ENSG00000163083	INHBB	-0.688681	-0.065614	0.491024	0.0144846	0.0163176	0.0475511	0.109754	11	14	14	C1	Cells. transformed fibroblasts (GTEx)	PrediXcan	0.99946	cells_transformed_fibroblasts	0.999981
2957	ENSG00000105835	NAMPT	-0.688483	-0.0428979	0.491149	0.0413447	0.0870111	3.14215e-06	1.20388e-05	24	31	31	C1	Cells. transformed fibroblasts (GTEx)	PrediXcan	0.99946	cells_transformed_fibroblasts	0.999981
2958	ENSG00000101017	CD40	-0.687634	-0.01945	0.491683	0.127493	0.167186	8.01926e-12	5.32067e-11	60	71	71	C1	Cells. transformed fibroblasts (GTEx)	PrediXcan	0.99946	cells_transformed_fibroblasts	0.999981
2959	ENSG00000175727	MLXIP	-0.687496	-0.0443736	0.49177	0.0229501	0.0463668	0.0007539	0.00220329	21	25	25	C1	Cells. transformed fibroblasts (GTEx)	PrediXcan	0.99946	cells_transformed_fibroblasts	0.999981
2960	ENSG00000160959	LRRC14	-0.687345	-0.0944014	0.491865	0.00827492	0.0233131	0.0162159	0.0403073	11	14	14	C1	Cells. transformed fibroblasts (GTEx)	PrediXcan	0.99946	cells_transformed_fibroblasts	0.999981
2961	ENSG00000100299	ARSA	0.686965	0.0122746	0.492105	0.321209	0.491614	8.34153e-42	3.9274e-40	8	11	11	C1	Cells. transformed fibroblasts (GTEx)	PrediXcan	0.99946	cells_transformed_fibroblasts	0.999981
2962	ENSG00000158008	EXTL1	0.686727	0.0409471	0.492255	0.0380219	0.0852109	3.71656e-06	1.41485e-05	12	13	13	C1	Cells. transformed fibroblasts (GTEx)	PrediXcan	0.99946	cells_transformed_fibroblasts	0.999981
2963	ENSG00000117713	ARID1A	0.686061	0.0509812	0.492674	0.0158133	0.0243888	0.0155793	0.038852	12	14	14	C1	Cells. transformed fibroblasts (GTEx)	PrediXcan	0.99946	cells_transformed_fibroblasts	0.999981
2964	ENSG00000173933	RBM4	0.685994	0.0837575	0.492717	0.0139013	0.0128472	0.0786432	0.17382	25	29	29	C1	Cells. transformed fibroblasts (GTEx)	PrediXcan	0.99946	cells_transformed_fibroblasts	0.999981
2965	ENSG00000099219	ERMP1	0.685878	0.035249	0.49279	0.0869559	0.165033	2.17822e-11	1.39392e-10	47	61	61	C1	Cells. transformed fibroblasts (GTEx)	PrediXcan	0.99946	cells_transformed_fibroblasts	0.999981
2966	ENSG00000178971	CTC1	-0.685575	-0.0321976	0.492981	0.0699288	0.0139908	0.0665733	0.149186	57	72	72	C1	Cells. transformed fibroblasts (GTEx)	PrediXcan	0.99946	cells_transformed_fibroblasts	0.999981
2967	ENSG00000123096	SSPN	-0.684788	-0.0189911	0.493478	0.230376	0.320516	5.5529e-23	8.49111e-22	39	43	43	C1	Cells. transformed fibroblasts (GTEx)	PrediXcan	0.99946	cells_transformed_fibroblasts	0.999981
2968	ENSG00000184384	MAML2	0.684406	0.119345	0.493719	0.00420706	0.0339307	0.00352825	0.00954028	4	5	5	C1	Cells. transformed fibroblasts (GTEx)	PrediXcan	0.99946	cells_transformed_fibroblasts	0.999981
2969	ENSG00000064102	INTS13	0.684267	0.0302885	0.493806	0.0500222	0.0261772	0.0114431	0.0290984	41	45	45	C1	Cells. transformed fibroblasts (GTEx)	PrediXcan	0.99946	cells_transformed_fibroblasts	0.999981
2970	ENSG00000069943	PIGB	-0.68417	-0.026185	0.493868	0.0835143	0.344229	3.48543e-25	6.14593e-24	40	63	63	C1	Cells. transformed fibroblasts (GTEx)	PrediXcan	0.99946	cells_transformed_fibroblasts	0.999981
2971	ENSG00000127980	PEX1	0.684011	0.0400133	0.493969	0.0506933	0.123335	7.47328e-09	3.77828e-08	12	17	17	C1	Cells. transformed fibroblasts (GTEx)	PrediXcan	0.99946	cells_transformed_fibroblasts	0.999981
2972	ENSG00000109680	TBC1D19	-0.683255	-0.029679	0.494446	0.1077	0.0759791	1.24165e-05	4.48743e-05	103	121	121	C1	Cells. transformed fibroblasts (GTEx)	PrediXcan	0.99946	cells_transformed_fibroblasts	0.999981
2973	ENSG00000269343	ZNF587B	-0.68304	-0.0253105	0.494582	0.0869953	0.144322	6.78967e-10	3.81251e-09	31	36	36	C1	Cells. transformed fibroblasts (GTEx)	PrediXcan	0.99946	cells_transformed_fibroblasts	0.999981
2974	ENSG00000136147	PHF11	-0.682844	-0.0380157	0.494705	0.0444485	0.0563644	0.00014807	0.000471243	19	20	20	C1	Cells. transformed fibroblasts (GTEx)	PrediXcan	0.99946	cells_transformed_fibroblasts	0.999981
2975	ENSG00000010292	NCAPD2	0.68277	0.0370788	0.494752	0.0615603	0.0699653	2.22759e-05	7.82168e-05	65	82	82	C1	Cells. transformed fibroblasts (GTEx)	PrediXcan	0.99946	cells_transformed_fibroblasts	0.999981
2976	ENSG00000179431	FJX1	0.68274	0.0403052	0.494771	0.0414806	0.0670436	4.35993e-05	0.00014808	27	32	32	C1	Cells. transformed fibroblasts (GTEx)	PrediXcan	0.99946	cells_transformed_fibroblasts	0.999981
2977	ENSG00000115216	NRBP1	0.682561	0.0567232	0.494884	0.0226602	0.127773	6.69225e-09	3.40351e-08	15	20	20	C1	Cells. transformed fibroblasts (GTEx)	PrediXcan	0.99946	cells_transformed_fibroblasts	0.999981
2978	ENSG00000215302	AC127502.1	0.682493	0.0157633	0.494927	0.26508	0.43964	4.10981e-35	1.29743e-33	106	134	134	C1	Cells. transformed fibroblasts (GTEx)	PrediXcan	0.99946	cells_transformed_fibroblasts	0.999981
2979	ENSG00000215440	NPEPL1	-0.681689	-0.0311038	0.495435	0.0714574	0.291234	1.33287e-20	1.73261e-19	4	7	7	C1	Cells. transformed fibroblasts (GTEx)	PrediXcan	0.99946	cells_transformed_fibroblasts	0.999981
2980	ENSG00000006047	YBX2	-0.681674	-0.0371612	0.495445	0.047251	0.133138	2.06584e-09	1.10649e-08	10	12	12	C1	Cells. transformed fibroblasts (GTEx)	PrediXcan	0.99946	cells_transformed_fibroblasts	0.999981
2981	ENSG00000188428	BLOC1S5	-0.681492	-0.0312609	0.49556	0.0646947	0.129599	3.83425e-09	1.99594e-08	28	36	36	C1	Cells. transformed fibroblasts (GTEx)	PrediXcan	0.99946	cells_transformed_fibroblasts	0.999981
2982	ENSG00000160124	CCDC58	-0.681129	-0.0953101	0.49579	0.00758624	0.0117337	0.0936711	0.203132	18	21	21	C1	Cells. transformed fibroblasts (GTEx)	PrediXcan	0.99946	cells_transformed_fibroblasts	0.999981
2983	ENSG00000186532	SMYD4	0.681122	0.0281288	0.495794	0.110607	0.335319	2.20963e-24	3.75145e-23	50	67	67	C1	Cells. transformed fibroblasts (GTEx)	PrediXcan	0.99946	cells_transformed_fibroblasts	0.999981
2984	ENSG00000058453	CROCC	0.680667	0.0445117	0.496082	0.0369569	0.439735	3.67213e-36	1.21526e-34	22	39	39	C1	Cells. transformed fibroblasts (GTEx)	PrediXcan	0.99946	cells_transformed_fibroblasts	0.999981
2985	ENSG00000108349	CASC3	0.680562	0.0338648	0.496149	0.0610416	0.0392602	0.00200785	0.00557664	42	51	51	C1	Cells. transformed fibroblasts (GTEx)	PrediXcan	0.99946	cells_transformed_fibroblasts	0.999981
2986	ENSG00000152926	ZNF117	-0.680418	-0.0188093	0.49624	0.224473	0.347611	2.48054e-26	4.6556e-25	31	33	33	C1	Cells. transformed fibroblasts (GTEx)	PrediXcan	0.99946	cells_transformed_fibroblasts	0.999981
2987	ENSG00000169991	IFFO2	0.67999	0.0421541	0.496511	0.0348853	0.0905107	7.52683e-07	3.08964e-06	27	31	31	C1	Cells. transformed fibroblasts (GTEx)	PrediXcan	0.99946	cells_transformed_fibroblasts	0.999981
2988	ENSG00000075399	VPS9D1	-0.679907	-0.0967907	0.496563	0.0126461	0.0129332	0.0783296	0.173236	20	26	26	C1	Cells. transformed fibroblasts (GTEx)	PrediXcan	0.99946	cells_transformed_fibroblasts	0.999981
2989	ENSG00000243927	MRPS6	-0.679234	-0.0596829	0.496989	0.0456365	0.0194092	0.0303024	0.0724939	33	40	40	C1	Cells. transformed fibroblasts (GTEx)	PrediXcan	0.99946	cells_transformed_fibroblasts	0.999981
2990	ENSG00000159871	LYPD5	-0.67872	-0.0459213	0.497315	0.0249437	0.13534	2.36609e-09	1.25943e-08	23	27	27	C1	Cells. transformed fibroblasts (GTEx)	PrediXcan	0.99946	cells_transformed_fibroblasts	0.999981
2991	ENSG00000121039	RDH10	0.67869	0.046163	0.497334	0.0291684	0.0499729	0.000315476	0.000970222	51	63	63	C1	Cells. transformed fibroblasts (GTEx)	PrediXcan	0.99946	cells_transformed_fibroblasts	0.999981
2992	ENSG00000116183	PAPPA2	-0.678141	-0.0393723	0.497682	0.0341075	0.0394921	0.00194827	0.00541664	20	23	23	C1	Cells. transformed fibroblasts (GTEx)	PrediXcan	0.99946	cells_transformed_fibroblasts	0.999981
2993	ENSG00000167371	PRRT2	-0.678072	-0.0137772	0.497726	0.314466	0.443215	2.96579e-36	9.91079e-35	23	32	32	C1	Cells. transformed fibroblasts (GTEx)	PrediXcan	0.99946	cells_transformed_fibroblasts	0.999981
2994	ENSG00000070950	RAD18	-0.677913	-0.034168	0.497827	0.0720948	0.0922411	1.38182e-06	5.51478e-06	34	41	41	C1	Cells. transformed fibroblasts (GTEx)	PrediXcan	0.99946	cells_transformed_fibroblasts	0.999981
2995	ENSG00000112320	SOBP	-0.677765	-0.0212439	0.497921	0.0893134	0.278767	1.03241e-19	1.26861e-18	35	45	45	C1	Cells. transformed fibroblasts (GTEx)	PrediXcan	0.99946	cells_transformed_fibroblasts	0.999981
2996	ENSG00000063761	ADCK1	-0.67763	-0.0324797	0.498006	0.0610116	0.119857	2.57368e-08	1.23251e-07	48	56	56	C1	Cells. transformed fibroblasts (GTEx)	PrediXcan	0.99946	cells_transformed_fibroblasts	0.999981
2997	ENSG00000106733	NMRK1	-0.677437	-0.0135135	0.498129	0.389934	0.644871	1.73864e-65	3.72204e-63	52	60	60	C1	Cells. transformed fibroblasts (GTEx)	PrediXcan	0.99946	cells_transformed_fibroblasts	0.999981
2998	ENSG00000132406	TMEM128	0.67735	0.0173528	0.498184	0.167325	0.333569	4.13306e-24	6.87221e-23	15	18	18	C1	Cells. transformed fibroblasts (GTEx)	PrediXcan	0.99946	cells_transformed_fibroblasts	0.999981
2999	ENSG00000173226	IQCB1	0.676921	0.0148605	0.498456	0.257151	0.493885	2.2516e-41	1.03175e-39	86	101	101	C1	Cells. transformed fibroblasts (GTEx)	PrediXcan	0.99946	cells_transformed_fibroblasts	0.999981
3000	ENSG00000150961	SEC24D	0.676878	0.148811	0.498483	0.00441179	0.0144578	0.0613277	0.13845	4	4	4	C1	Cells. transformed fibroblasts (GTEx)	PrediXcan	0.99946	cells_transformed_fibroblasts	0.999981
3001	ENSG00000144026	ZNF514	-0.676812	-0.0188973	0.498525	0.199204	0.34203	5.59757e-25	9.78218e-24	72	85	85	C1	Cells. transformed fibroblasts (GTEx)	PrediXcan	0.99946	cells_transformed_fibroblasts	0.999981
3002	ENSG00000142156	COL6A1	0.6767	0.0334701	0.498596	0.0352272	0.0492114	0.000516112	0.00154159	28	35	35	C1	Cells. transformed fibroblasts (GTEx)	PrediXcan	0.99946	cells_transformed_fibroblasts	0.999981
3003	ENSG00000175087	PDIK1L	0.67643	0.0737124	0.498768	0.0104164	0.0462583	0.000732927	0.00214569	13	15	15	C1	Cells. transformed fibroblasts (GTEx)	PrediXcan	0.99946	cells_transformed_fibroblasts	0.999981
3004	ENSG00000112130	RNF8	0.676263	0.0601235	0.498874	0.0222187	0.0236735	0.0165	0.0409913	22	25	25	C1	Cells. transformed fibroblasts (GTEx)	PrediXcan	0.99946	cells_transformed_fibroblasts	0.999981
3005	ENSG00000133393	FOPNL	-0.675528	-0.0874651	0.49934	0.00831483	0.0194425	0.0303375	0.0725525	78	97	97	C1	Cells. transformed fibroblasts (GTEx)	PrediXcan	0.99946	cells_transformed_fibroblasts	0.999981
3006	ENSG00000163191	S100A11	-0.675121	-0.133392	0.499599	0.0037522	0.0179195	0.0372607	0.0877766	6	7	7	C1	Cells. transformed fibroblasts (GTEx)	PrediXcan	0.99946	cells_transformed_fibroblasts	0.999981
3007	ENSG00000235016	SEMA3F-AS1	0.675088	0.439464	0.49962	0.00076047	0.0119731	0.0870541	0.190046	5	6	6	C1	Cells. transformed fibroblasts (GTEx)	PrediXcan	0.99946	cells_transformed_fibroblasts	0.999981
3008	ENSG00000166313	APBB1	0.674704	0.042789	0.499864	0.0434801	0.0471833	0.000588401	0.00174533	27	31	31	C1	Cells. transformed fibroblasts (GTEx)	PrediXcan	0.99946	cells_transformed_fibroblasts	0.999981
3009	ENSG00000240291	AL450384.2	0.674611	0.0379832	0.499923	0.0441436	0.118286	3.69668e-08	1.74589e-07	20	23	23	C1	Cells. transformed fibroblasts (GTEx)	PrediXcan	0.99946	cells_transformed_fibroblasts	0.999981
3010	ENSG00000136014	USP44	-0.674588	-0.0320239	0.499938	0.0484825	0.0768682	9.59523e-06	3.50852e-05	38	46	46	C1	Cells. transformed fibroblasts (GTEx)	PrediXcan	0.99946	cells_transformed_fibroblasts	0.999981
3011	ENSG00000167716	WDR81	0.674422	0.0527175	0.500043	0.0329903	0.0681106	3.98578e-05	0.000136148	34	40	40	C1	Cells. transformed fibroblasts (GTEx)	PrediXcan	0.99946	cells_transformed_fibroblasts	0.999981
3012	ENSG00000174891	RSRC1	0.674102	0.0441562	0.500246	0.0287623	0.0655998	4.6968e-05	0.00015893	33	40	40	C1	Cells. transformed fibroblasts (GTEx)	PrediXcan	0.99946	cells_transformed_fibroblasts	0.999981
3013	ENSG00000085063	CD59	0.673905	0.0348596	0.500371	0.0637485	0.137945	9.22631e-10	5.12818e-09	38	47	47	C1	Cells. transformed fibroblasts (GTEx)	PrediXcan	0.99946	cells_transformed_fibroblasts	0.999981
3014	ENSG00000164144	ARFIP1	0.673439	0.0315951	0.500668	0.0499038	0.130673	4.52171e-09	2.33429e-08	35	51	51	C1	Cells. transformed fibroblasts (GTEx)	PrediXcan	0.99946	cells_transformed_fibroblasts	0.999981
3015	ENSG00000125734	GPR108	0.673389	0.0212919	0.5007	0.135135	0.369515	1.75033e-27	3.55278e-26	14	17	17	C1	Cells. transformed fibroblasts (GTEx)	PrediXcan	0.99946	cells_transformed_fibroblasts	0.999981
3016	ENSG00000113732	ATP6V0E1	0.673118	0.0725799	0.500872	0.0145652	0.0698456	2.74949e-05	9.53933e-05	8	9	9	C1	Cells. transformed fibroblasts (GTEx)	PrediXcan	0.99946	cells_transformed_fibroblasts	0.999981
3017	ENSG00000196878	LAMB3	-0.673059	-0.0247862	0.50091	0.102276	0.295903	5.59147e-21	7.48132e-20	31	41	41	C1	Cells. transformed fibroblasts (GTEx)	PrediXcan	0.99946	cells_transformed_fibroblasts	0.999981
3018	ENSG00000162437	RAVER2	-0.672694	-0.0255689	0.501142	0.157444	0.113565	1.5993e-10	9.46115e-10	28	31	31	C1	Cells. transformed fibroblasts (GTEx)	PrediXcan	0.99946	cells_transformed_fibroblasts	0.999981
3019	ENSG00000134317	GRHL1	-0.672446	-0.362742	0.5013	0.000413515	0.0194755	0.0301568	0.0721709	1	1	1	C1	Cells. transformed fibroblasts (GTEx)	PrediXcan	0.99946	cells_transformed_fibroblasts	0.999981
3020	ENSG00000128578	STRIP2	0.671473	0.0591948	0.501919	0.0180759	0.111678	7.84339e-08	3.58088e-07	21	24	24	C1	Cells. transformed fibroblasts (GTEx)	PrediXcan	0.99946	cells_transformed_fibroblasts	0.999981
3021	ENSG00000048649	RSF1	-0.671226	-0.0400474	0.502077	0.0416005	0.0185008	0.0350399	0.0829013	48	65	65	C1	Cells. transformed fibroblasts (GTEx)	PrediXcan	0.99946	cells_transformed_fibroblasts	0.999981
3022	ENSG00000250312	ZNF718	0.670944	0.018797	0.502256	0.288991	0.55709	3.62425e-50	2.92093e-48	72	89	89	C1	Cells. transformed fibroblasts (GTEx)	PrediXcan	0.99946	cells_transformed_fibroblasts	0.999981
3023	ENSG00000186567	CEACAM19	0.670539	0.0202744	0.502514	0.184419	0.364751	4.94988e-27	9.7721e-26	9	12	12	C1	Cells. transformed fibroblasts (GTEx)	PrediXcan	0.99946	cells_transformed_fibroblasts	0.999981
3024	ENSG00000183111	ARHGEF37	-0.670487	-0.0229858	0.502547	0.0980166	0.0211389	0.0234582	0.0570872	84	107	107	C1	Cells. transformed fibroblasts (GTEx)	PrediXcan	0.99946	cells_transformed_fibroblasts	0.999981
3025	ENSG00000106366	SERPINE1	-0.670259	-0.10649	0.502693	0.00478038	0.0118481	0.0905086	0.196741	9	11	11	C1	Cells. transformed fibroblasts (GTEx)	PrediXcan	0.99946	cells_transformed_fibroblasts	0.999981
3026	ENSG00000166716	ZNF592	0.669953	0.0727845	0.502888	0.00849111	0.0149036	0.058734	0.133187	14	15	15	C1	Cells. transformed fibroblasts (GTEx)	PrediXcan	0.99946	cells_transformed_fibroblasts	0.999981
3027	ENSG00000170846	AC093323.1	-0.669942	-0.049233	0.502895	0.0196646	0.168131	1.46527e-11	9.50103e-11	35	46	46	C1	Cells. transformed fibroblasts (GTEx)	PrediXcan	0.99946	cells_transformed_fibroblasts	0.999981
3028	ENSG00000169282	KCNAB1	0.669754	0.0483696	0.503014	0.0466224	0.0495727	0.000431599	0.00130508	27	32	32	C1	Cells. transformed fibroblasts (GTEx)	PrediXcan	0.99946	cells_transformed_fibroblasts	0.999981
3029	ENSG00000114988	LMAN2L	0.669396	0.0235873	0.503243	0.0888109	0.150327	2.67633e-10	1.55375e-09	51	57	57	C1	Cells. transformed fibroblasts (GTEx)	PrediXcan	0.99946	cells_transformed_fibroblasts	0.999981
3030	ENSG00000146909	NOM1	-0.669278	-0.0216038	0.503318	0.061086	0.0518463	0.000350428	0.00107314	59	73	73	C1	Cells. transformed fibroblasts (GTEx)	PrediXcan	0.99946	cells_transformed_fibroblasts	0.999981
3031	ENSG00000150687	PRSS23	0.668956	0.0180288	0.503524	0.150875	0.24286	3.05205e-17	3.09062e-16	19	24	24	C1	Cells. transformed fibroblasts (GTEx)	PrediXcan	0.99946	cells_transformed_fibroblasts	0.999981
3032	ENSG00000188033	ZNF490	0.668801	0.0307259	0.503622	0.0308476	0.0238485	0.0153395	0.0382886	29	39	39	C1	Cells. transformed fibroblasts (GTEx)	PrediXcan	0.99946	cells_transformed_fibroblasts	0.999981
3033	ENSG00000169379	ARL13B	-0.66833	-0.035736	0.503923	0.0162079	0.012838	0.0798235	0.176113	16	20	20	C1	Cells. transformed fibroblasts (GTEx)	PrediXcan	0.99946	cells_transformed_fibroblasts	0.999981
3034	ENSG00000065183	WDR3	-0.667754	0.000199965	0.504291	0.0323958	0.0541478	0.000212528	0.000666174	15	17	17	C1	Cells. transformed fibroblasts (GTEx)	PrediXcan	0.99946	cells_transformed_fibroblasts	0.999981
3035	ENSG00000124224	PPP4R1L	-0.667685	-0.0639407	0.504335	0.0216669	0.06483	5.82397e-05	0.00019443	16	16	16	C1	Cells. transformed fibroblasts (GTEx)	PrediXcan	0.99946	cells_transformed_fibroblasts	0.999981
3036	ENSG00000166260	COX11	-0.66768	-0.0220247	0.504338	0.119676	0.388036	1.8838e-29	4.28027e-28	46	62	62	C1	Cells. transformed fibroblasts (GTEx)	PrediXcan	0.99946	cells_transformed_fibroblasts	0.999981
3037	ENSG00000167861	HID1	0.667287	0.0536572	0.504589	0.0613422	0.0350986	0.00314526	0.00856383	64	90	90	C1	Cells. transformed fibroblasts (GTEx)	PrediXcan	0.99946	cells_transformed_fibroblasts	0.999981
3038	ENSG00000088387	DOCK9	0.666872	0.0124696	0.504854	0.466238	0.50277	2.15415e-42	1.05785e-40	195	230	230	C1	Cells. transformed fibroblasts (GTEx)	PrediXcan	0.99946	cells_transformed_fibroblasts	0.999981
3039	ENSG00000106263	EIF3B	0.666267	0.0341207	0.505241	0.0674601	0.312718	1.35011e-22	2.02605e-21	10	15	15	C1	Cells. transformed fibroblasts (GTEx)	PrediXcan	0.99946	cells_transformed_fibroblasts	0.999981
3040	ENSG00000242028	HYPK	0.665965	0.118225	0.505433	0.00844699	0.0737372	1.38884e-05	4.98912e-05	15	23	23	C1	Cells. transformed fibroblasts (GTEx)	PrediXcan	0.99946	cells_transformed_fibroblasts	0.999981
3041	ENSG00000179195	ZNF664	0.665521	0.028051	0.505717	0.0788039	0.161571	1.87894e-11	1.20974e-10	39	47	47	C1	Cells. transformed fibroblasts (GTEx)	PrediXcan	0.99946	cells_transformed_fibroblasts	0.999981
3042	ENSG00000206562	METTL6	0.66532	0.0323501	0.505846	0.0645504	0.201316	2.51337e-14	2.04609e-13	18	22	22	C1	Cells. transformed fibroblasts (GTEx)	PrediXcan	0.99946	cells_transformed_fibroblasts	0.999981
3043	ENSG00000174780	SRP72	-0.665301	-0.0133601	0.505858	0.280787	0.613947	2.37852e-59	3.3946e-57	40	51	51	C1	Cells. transformed fibroblasts (GTEx)	PrediXcan	0.99946	cells_transformed_fibroblasts	0.999981
3044	ENSG00000204176	SYT15	-0.664311	-0.075358	0.506492	0.0131024	0.0335639	0.00410073	0.0109992	11	16	16	C1	Cells. transformed fibroblasts (GTEx)	PrediXcan	0.99946	cells_transformed_fibroblasts	0.999981
3045	ENSG00000163596	ICA1L	0.664243	0.0358508	0.506535	0.0397829	0.0856056	2.88006e-06	1.10873e-05	29	33	33	C1	Cells. transformed fibroblasts (GTEx)	PrediXcan	0.99946	cells_transformed_fibroblasts	0.999981
3046	ENSG00000176945	MUC20	-0.664045	-0.0276496	0.506662	0.0926921	0.50348	1.99359e-42	9.86073e-41	59	76	76	C1	Cells. transformed fibroblasts (GTEx)	PrediXcan	0.99946	cells_transformed_fibroblasts	0.999981
3047	ENSG00000160193	WDR4	-0.664024	-0.0432276	0.506675	0.0461002	0.0417945	0.00132878	0.00377866	43	57	57	C1	Cells. transformed fibroblasts (GTEx)	PrediXcan	0.99946	cells_transformed_fibroblasts	0.999981
3048	ENSG00000068745	IP6K2	-0.663993	-0.0141843	0.506695	0.222006	0.249226	1.01255e-17	1.06224e-16	83	91	91	C1	Cells. transformed fibroblasts (GTEx)	PrediXcan	0.99946	cells_transformed_fibroblasts	0.999981
3049	ENSG00000164934	DCAF13	0.663723	0.0364551	0.506868	0.0469572	0.100095	3.73493e-07	1.58772e-06	38	45	45	C1	Cells. transformed fibroblasts (GTEx)	PrediXcan	0.99946	cells_transformed_fibroblasts	0.999981
3050	ENSG00000197696	NMB	0.663463	0.0285215	0.507034	0.0690251	0.16457	2.74881e-11	1.74048e-10	15	18	18	C1	Cells. transformed fibroblasts (GTEx)	PrediXcan	0.99946	cells_transformed_fibroblasts	0.999981
3051	ENSG00000031691	CENPQ	-0.663232	-0.0120847	0.507182	0.282101	0.623772	1.81645e-62	3.19066e-60	34	47	47	C1	Cells. transformed fibroblasts (GTEx)	PrediXcan	0.99946	cells_transformed_fibroblasts	0.999981
3052	ENSG00000163902	RPN1	-0.662843	-0.0561818	0.507431	0.0180567	0.0617839	9.02485e-05	0.000293565	14	20	20	C1	Cells. transformed fibroblasts (GTEx)	PrediXcan	0.99946	cells_transformed_fibroblasts	0.999981
3053	ENSG00000174348	PODN	0.662679	0.0192479	0.507536	0.0866618	0.221484	4.11515e-15	3.56846e-14	51	69	69	C1	Cells. transformed fibroblasts (GTEx)	PrediXcan	0.99946	cells_transformed_fibroblasts	0.999981
3054	ENSG00000242294	STAG3L5P	0.661992	0.0162757	0.507976	0.278926	0.458093	2.79011e-38	1.056e-36	27	29	29	C1	Cells. transformed fibroblasts (GTEx)	PrediXcan	0.99946	cells_transformed_fibroblasts	0.999981
3055	ENSG00000079156	OSBPL6	-0.661654	-0.0378096	0.508193	0.0480926	0.0188192	0.0290741	0.069726	51	63	63	C1	Cells. transformed fibroblasts (GTEx)	PrediXcan	0.99946	cells_transformed_fibroblasts	0.999981
3056	ENSG00000023892	DEF6	0.661533	0.0217527	0.50827	0.121579	0.0987432	3.72788e-07	1.58522e-06	79	85	85	C1	Cells. transformed fibroblasts (GTEx)	PrediXcan	0.99946	cells_transformed_fibroblasts	0.999981
3057	ENSG00000164209	SLC25A46	-0.661456	-0.130142	0.50832	0.00359131	0.0149341	0.0592982	0.134399	7	10	10	C1	Cells. transformed fibroblasts (GTEx)	PrediXcan	0.99946	cells_transformed_fibroblasts	0.999981
3058	ENSG00000262580	AC087741.1	0.661427	0.0185307	0.508339	0.130594	0.409616	5.66109e-32	1.51786e-30	18	20	20	C1	Cells. transformed fibroblasts (GTEx)	PrediXcan	0.99946	cells_transformed_fibroblasts	0.999981
3059	ENSG00000066455	GOLGA5	0.661078	0.0336927	0.508562	0.0643997	0.0429357	0.00100514	0.0028962	49	61	61	C1	Cells. transformed fibroblasts (GTEx)	PrediXcan	0.99946	cells_transformed_fibroblasts	0.999981
3060	ENSG00000110435	PDHX	0.660914	0.0235299	0.508668	0.0847129	0.269154	5.45119e-19	6.30801e-18	43	57	57	C1	Cells. transformed fibroblasts (GTEx)	PrediXcan	0.99946	cells_transformed_fibroblasts	0.999981
3061	ENSG00000221821	C6orf226	-0.659699	-0.0367413	0.509447	0.0489355	0.0188394	0.0318837	0.0759985	57	65	65	C1	Cells. transformed fibroblasts (GTEx)	PrediXcan	0.99946	cells_transformed_fibroblasts	0.999981
3062	ENSG00000151692	RNF144A	0.659693	0.0263946	0.509451	0.0916247	0.162115	5.06501e-11	3.13866e-10	27	29	29	C1	Cells. transformed fibroblasts (GTEx)	PrediXcan	0.99946	cells_transformed_fibroblasts	0.999981
3063	ENSG00000272655	POLR2J4	0.659507	0.0440802	0.50957	0.0316992	0.0971013	5.80587e-07	2.41708e-06	8	11	11	C1	Cells. transformed fibroblasts (GTEx)	PrediXcan	0.99946	cells_transformed_fibroblasts	0.999981
3064	ENSG00000109920	FNBP4	-0.659473	-0.0486684	0.509592	0.0444195	0.118924	2.24615e-08	1.07981e-07	13	17	17	C1	Cells. transformed fibroblasts (GTEx)	PrediXcan	0.99946	cells_transformed_fibroblasts	0.999981
3065	ENSG00000115380	EFEMP1	0.659462	0.0309828	0.509599	0.0574185	0.0611266	9.73991e-05	0.000315402	43	56	56	C1	Cells. transformed fibroblasts (GTEx)	PrediXcan	0.99946	cells_transformed_fibroblasts	0.999981
3066	ENSG00000135643	KCNMB4	-0.659242	-0.0292152	0.50974	0.0805356	0.129418	5.15685e-09	2.6482e-08	58	64	64	C1	Cells. transformed fibroblasts (GTEx)	PrediXcan	0.99946	cells_transformed_fibroblasts	0.999981
3067	ENSG00000225138	SLC9A3-AS1	0.659028	0.0119237	0.509878	0.360891	0.626407	5.99937e-63	1.08155e-60	23	26	26	C1	Cells. transformed fibroblasts (GTEx)	PrediXcan	0.99946	cells_transformed_fibroblasts	0.999981
3068	ENSG00000134864	GGACT	0.658967	0.0928623	0.509917	0.00735984	0.075376	1.17171e-05	4.24137e-05	5	6	6	C1	Cells. transformed fibroblasts (GTEx)	PrediXcan	0.99946	cells_transformed_fibroblasts	0.999981
3069	ENSG00000143178	TBX19	-0.658462	-0.0227588	0.510241	0.088012	0.0342906	0.00384648	0.0103416	117	146	146	C1	Cells. transformed fibroblasts (GTEx)	PrediXcan	0.99946	cells_transformed_fibroblasts	0.999981
3070	ENSG00000089177	KIF16B	0.658036	0.0137247	0.510515	0.308093	0.498988	9.71734e-43	4.91281e-41	24	28	28	C1	Cells. transformed fibroblasts (GTEx)	PrediXcan	0.99946	cells_transformed_fibroblasts	0.999981
3071	ENSG00000188690	UROS	0.657517	0.017358	0.510849	0.20052	0.463569	1.78269e-37	6.34406e-36	40	56	56	C1	Cells. transformed fibroblasts (GTEx)	PrediXcan	0.99946	cells_transformed_fibroblasts	0.999981
3072	ENSG00000158079	PTPDC1	-0.657045	-0.0320581	0.511152	0.0837079	0.113763	4.98519e-08	2.32716e-07	64	77	77	C1	Cells. transformed fibroblasts (GTEx)	PrediXcan	0.99946	cells_transformed_fibroblasts	0.999981
3073	ENSG00000134897	BIVM	0.657014	0.0281901	0.511172	0.0397081	0.133129	3.4547e-09	1.8066e-08	18	22	22	C1	Cells. transformed fibroblasts (GTEx)	PrediXcan	0.99946	cells_transformed_fibroblasts	0.999981
3074	ENSG00000135617	PRADC1	0.656748	0.0916586	0.511343	0.00609353	0.0414569	0.00131639	0.00374549	11	16	16	C1	Cells. transformed fibroblasts (GTEx)	PrediXcan	0.99946	cells_transformed_fibroblasts	0.999981
3075	ENSG00000146416	AIG1	0.656535	0.0427848	0.51148	0.0422918	0.0104819	0.108134	0.23077	40	44	44	C1	Cells. transformed fibroblasts (GTEx)	PrediXcan	0.99946	cells_transformed_fibroblasts	0.999981
3076	ENSG00000176105	YES1	0.656195	0.0240911	0.511699	0.0917791	0.057399	0.000161287	0.000511999	72	84	84	C1	Cells. transformed fibroblasts (GTEx)	PrediXcan	0.99946	cells_transformed_fibroblasts	0.999981
3077	ENSG00000232637	WI2-3658N16.1	0.656056	0.0300919	0.511788	0.170576	0.302062	2.97501e-22	4.3133e-21	63	97	97	C1	Cells. transformed fibroblasts (GTEx)	PrediXcan	0.99946	cells_transformed_fibroblasts	0.999981
3078	ENSG00000182179	UBA7	0.655976	0.0336415	0.511839	0.0632684	0.084184	4.3818e-06	1.65614e-05	62	78	78	C1	Cells. transformed fibroblasts (GTEx)	PrediXcan	0.99946	cells_transformed_fibroblasts	0.999981
3079	ENSG00000166002	SMCO4	-0.655725	-0.0392817	0.512001	0.0714537	0.0433226	0.00112087	0.00321276	46	56	56	C1	Cells. transformed fibroblasts (GTEx)	PrediXcan	0.99946	cells_transformed_fibroblasts	0.999981
3080	ENSG00000171747	LGALS4	0.655704	0.0536658	0.512014	0.0141182	0.0483832	0.000565263	0.00168107	14	17	17	C1	Cells. transformed fibroblasts (GTEx)	PrediXcan	0.99946	cells_transformed_fibroblasts	0.999981
3081	ENSG00000108107	RPL28	-0.6557	-0.121819	0.512017	0.00229897	0.0434385	0.00091755	0.00265106	10	14	14	C1	Cells. transformed fibroblasts (GTEx)	PrediXcan	0.99946	cells_transformed_fibroblasts	0.999981
3082	ENSG00000103222	ABCC1	0.655698	0.0248445	0.512018	0.115469	0.257426	1.26194e-18	1.4172e-17	34	41	41	C1	Cells. transformed fibroblasts (GTEx)	PrediXcan	0.99946	cells_transformed_fibroblasts	0.999981
3083	ENSG00000134900	TPP2	-0.655446	-0.0337299	0.512181	0.0490598	0.0247317	0.014074	0.0353228	86	98	98	C1	Cells. transformed fibroblasts (GTEx)	PrediXcan	0.99946	cells_transformed_fibroblasts	0.999981
3084	ENSG00000005206	SPPL2B	-0.655236	-0.0412773	0.512316	0.0521794	0.209644	2.57224e-14	2.09277e-13	16	21	21	C1	Cells. transformed fibroblasts (GTEx)	PrediXcan	0.99946	cells_transformed_fibroblasts	0.999981
3085	ENSG00000134308	YWHAQ	0.654675	0.039654	0.512677	0.0265778	0.0927025	7.67695e-07	3.14822e-06	15	17	17	C1	Cells. transformed fibroblasts (GTEx)	PrediXcan	0.99946	cells_transformed_fibroblasts	0.999981
3086	ENSG00000172878	METAP1D	-0.654654	-0.0991394	0.512691	0.0104629	0.0547078	0.000230417	0.000718794	9	10	10	C1	Cells. transformed fibroblasts (GTEx)	PrediXcan	0.99946	cells_transformed_fibroblasts	0.999981
3087	ENSG00000005801	ZNF195	-0.654437	-0.0161651	0.51283	0.145619	0.493952	4.36651e-41	1.94871e-39	46	64	64	C1	Cells. transformed fibroblasts (GTEx)	PrediXcan	0.99946	cells_transformed_fibroblasts	0.999981
3088	ENSG00000047457	CP	0.654343	0.0467978	0.512891	0.0377707	0.0509162	0.00040817	0.00123916	20	22	22	C1	Cells. transformed fibroblasts (GTEx)	PrediXcan	0.99946	cells_transformed_fibroblasts	0.999981
3089	ENSG00000091844	RGS17	0.654194	0.0410529	0.512987	0.0247828	0.110636	1.015e-07	4.56552e-07	32	44	44	C1	Cells. transformed fibroblasts (GTEx)	PrediXcan	0.99946	cells_transformed_fibroblasts	0.999981
3090	ENSG00000162552	WNT4	-0.654085	-0.0450123	0.513057	0.0596154	0.0308588	0.00593774	0.0156418	60	76	76	C1	Cells. transformed fibroblasts (GTEx)	PrediXcan	0.99946	cells_transformed_fibroblasts	0.999981
3091	ENSG00000146540	C7orf50	0.653733	0.034787	0.513284	0.0447637	0.0677731	3.78043e-05	0.000129231	14	22	22	C1	Cells. transformed fibroblasts (GTEx)	PrediXcan	0.99946	cells_transformed_fibroblasts	0.999981
3092	ENSG00000245680	ZNF585B	-0.65368	-0.0166943	0.513318	0.173392	0.334318	2.86841e-24	4.82801e-23	42	50	50	C1	Cells. transformed fibroblasts (GTEx)	PrediXcan	0.99946	cells_transformed_fibroblasts	0.999981
3093	ENSG00000248905	FMN1	0.653075	0.0261186	0.513708	0.0687341	0.058386	0.00014482	0.000461437	49	60	60	C1	Cells. transformed fibroblasts (GTEx)	PrediXcan	0.99946	cells_transformed_fibroblasts	0.999981
3094	ENSG00000182087	TMEM259	-0.653046	-0.0528612	0.513727	0.0189273	0.0775286	1.01784e-05	3.70887e-05	11	13	13	C1	Cells. transformed fibroblasts (GTEx)	PrediXcan	0.99946	cells_transformed_fibroblasts	0.999981
3095	ENSG00000012048	BRCA1	-0.653033	-0.0528618	0.513735	0.0288199	0.0119913	0.0900384	0.195812	42	47	47	C1	Cells. transformed fibroblasts (GTEx)	PrediXcan	0.99946	cells_transformed_fibroblasts	0.999981
3096	ENSG00000198042	MAK16	-0.652702	-0.0288281	0.513949	0.100604	0.0960985	6.17441e-07	2.56428e-06	68	77	77	C1	Cells. transformed fibroblasts (GTEx)	PrediXcan	0.99946	cells_transformed_fibroblasts	0.999981
3097	ENSG00000099991	CABIN1	-0.65248	-0.035652	0.514092	0.0737816	0.0318088	0.00551787	0.0146003	72	90	90	C1	Cells. transformed fibroblasts (GTEx)	PrediXcan	0.99946	cells_transformed_fibroblasts	0.999981
3098	ENSG00000090861	AARS	0.652422	0.0325904	0.514129	0.0613201	0.119046	3.2269e-08	1.52929e-07	24	32	32	C1	Cells. transformed fibroblasts (GTEx)	PrediXcan	0.99946	cells_transformed_fibroblasts	0.999981
3099	ENSG00000007402	CACNA2D2	-0.651992	-0.0548401	0.514406	0.0164621	0.0500899	0.000431845	0.00130554	10	18	18	C1	Cells. transformed fibroblasts (GTEx)	PrediXcan	0.99946	cells_transformed_fibroblasts	0.999981
3100	ENSG00000169136	ATF5	0.651873	0.04514	0.514483	0.0251206	0.0865796	2.86068e-06	1.10209e-05	23	29	29	C1	Cells. transformed fibroblasts (GTEx)	PrediXcan	0.99946	cells_transformed_fibroblasts	0.999981
3101	ENSG00000070778	PTPN21	-0.651842	-0.0524121	0.514503	0.0376907	0.0559747	0.000187679	0.000591806	12	14	14	C1	Cells. transformed fibroblasts (GTEx)	PrediXcan	0.99946	cells_transformed_fibroblasts	0.999981
3102	ENSG00000189367	KIAA0408	-0.651647	-0.0423098	0.514629	0.0348603	0.0827888	4.24278e-06	1.60625e-05	15	18	18	C1	Cells. transformed fibroblasts (GTEx)	PrediXcan	0.99946	cells_transformed_fibroblasts	0.999981
3103	ENSG00000261584	AL513548.1	0.651546	0.0156893	0.514694	0.252062	0.417437	2.15117e-33	6.23111e-32	41	53	53	C1	Cells. transformed fibroblasts (GTEx)	PrediXcan	0.99946	cells_transformed_fibroblasts	0.999981
3104	ENSG00000197013	ZNF429	0.651252	0.018304	0.514884	0.213161	0.375289	4.96443e-29	1.10061e-27	37	48	48	C1	Cells. transformed fibroblasts (GTEx)	PrediXcan	0.99946	cells_transformed_fibroblasts	0.999981
3105	ENSG00000121289	CEP89	-0.651038	-0.016195	0.515022	0.148046	0.219377	5.658e-15	4.84199e-14	90	105	105	C1	Cells. transformed fibroblasts (GTEx)	PrediXcan	0.99946	cells_transformed_fibroblasts	0.999981
3106	ENSG00000101335	MYL9	0.650965	0.0374722	0.515069	0.0765517	0.13724	1.1632e-09	6.40297e-09	24	32	32	C1	Cells. transformed fibroblasts (GTEx)	PrediXcan	0.99946	cells_transformed_fibroblasts	0.999981
3107	ENSG00000163875	MEAF6	-0.650769	-0.0230303	0.515196	0.106175	0.206304	5.48046e-14	4.3612e-13	74	86	86	C1	Cells. transformed fibroblasts (GTEx)	PrediXcan	0.99946	cells_transformed_fibroblasts	0.999981
3108	ENSG00000198382	UVRAG	0.650196	0.0387482	0.515566	0.0228834	0.0115245	0.0957909	0.207139	13	14	14	C1	Cells. transformed fibroblasts (GTEx)	PrediXcan	0.99946	cells_transformed_fibroblasts	0.999981
3109	ENSG00000076554	TPD52	-0.649837	-0.140883	0.515797	0.00353716	0.0121548	0.0780832	0.172802	2	3	3	C1	Cells. transformed fibroblasts (GTEx)	PrediXcan	0.99946	cells_transformed_fibroblasts	0.999981
3110	ENSG00000241258	CRCP	0.64972	0.0488941	0.515873	0.0303605	0.115486	5.34756e-08	2.48869e-07	66	84	84	C1	Cells. transformed fibroblasts (GTEx)	PrediXcan	0.99946	cells_transformed_fibroblasts	0.999981
3111	ENSG00000197496	SLC2A10	-0.649205	-0.0311754	0.516206	0.0314273	0.0662401	5.11172e-05	0.000172162	28	35	35	C1	Cells. transformed fibroblasts (GTEx)	PrediXcan	0.99946	cells_transformed_fibroblasts	0.999981
3112	ENSG00000101079	NDRG3	0.649066	0.0457384	0.516296	0.0213315	0.0434045	0.000860852	0.00249763	14	15	15	C1	Cells. transformed fibroblasts (GTEx)	PrediXcan	0.99946	cells_transformed_fibroblasts	0.999981
3113	ENSG00000139278	GLIPR1	-0.648839	-0.046703	0.516443	0.0181212	0.0310487	0.00590705	0.0155639	38	43	43	C1	Cells. transformed fibroblasts (GTEx)	PrediXcan	0.99946	cells_transformed_fibroblasts	0.999981
3114	ENSG00000142599	RERE	0.648547	0.0717625	0.516631	0.010258	0.0859981	1.97809e-06	7.77448e-06	13	16	16	C1	Cells. transformed fibroblasts (GTEx)	PrediXcan	0.99946	cells_transformed_fibroblasts	0.999981
3115	ENSG00000109184	DCUN1D4	0.648039	0.17214	0.51696	0.0124605	0.0174902	0.0379585	0.0893282	14	21	21	C1	Cells. transformed fibroblasts (GTEx)	PrediXcan	0.99946	cells_transformed_fibroblasts	0.999981
3116	ENSG00000103540	CCP110	0.64779	0.0182379	0.517121	0.138453	0.24239	2.32163e-17	2.36495e-16	12	13	13	C1	Cells. transformed fibroblasts (GTEx)	PrediXcan	0.99946	cells_transformed_fibroblasts	0.999981
3117	ENSG00000166199	ALKBH3	-0.647642	-0.0592498	0.517216	0.0200353	0.0717048	1.37639e-05	4.947e-05	33	39	39	C1	Cells. transformed fibroblasts (GTEx)	PrediXcan	0.99946	cells_transformed_fibroblasts	0.999981
3118	ENSG00000110455	ACCS	0.647407	0.0140398	0.517369	0.296336	0.647857	4.61749e-67	1.17156e-64	16	23	23	C1	Cells. transformed fibroblasts (GTEx)	PrediXcan	0.99946	cells_transformed_fibroblasts	0.999981
3119	ENSG00000131558	EXOC4	-0.647247	-0.0299174	0.517472	0.098936	0.244948	5.92378e-17	5.87277e-16	66	79	79	C1	Cells. transformed fibroblasts (GTEx)	PrediXcan	0.99946	cells_transformed_fibroblasts	0.999981
3120	ENSG00000103248	MTHFSD	0.647185	0.0207354	0.517512	0.141118	0.329022	4.75856e-25	8.33722e-24	17	21	21	C1	Cells. transformed fibroblasts (GTEx)	PrediXcan	0.99946	cells_transformed_fibroblasts	0.999981
3121	ENSG00000131437	KIF3A	-0.64712	-0.0289631	0.517555	0.0532783	0.191781	2.43383e-13	1.83119e-12	32	43	43	C1	Cells. transformed fibroblasts (GTEx)	PrediXcan	0.99946	cells_transformed_fibroblasts	0.999981
3122	ENSG00000112699	GMDS	0.647107	0.0430623	0.517563	0.0420157	0.103954	2.2126e-07	9.64519e-07	11	16	16	C1	Cells. transformed fibroblasts (GTEx)	PrediXcan	0.99946	cells_transformed_fibroblasts	0.999981
3123	ENSG00000108639	SYNGR2	0.646914	0.045106	0.517687	0.0220615	0.0318479	0.00351894	0.00951886	8	11	11	C1	Cells. transformed fibroblasts (GTEx)	PrediXcan	0.99946	cells_transformed_fibroblasts	0.999981
3124	ENSG00000138757	G3BP2	-0.646876	-0.0149113	0.517712	0.205355	0.0272319	0.00956683	0.0245643	141	181	181	C1	Cells. transformed fibroblasts (GTEx)	PrediXcan	0.99946	cells_transformed_fibroblasts	0.999981
3125	ENSG00000169609	C15orf40	0.646837	0.0173416	0.517737	0.206821	0.214338	3.61798e-15	3.14929e-14	65	78	78	C1	Cells. transformed fibroblasts (GTEx)	PrediXcan	0.99946	cells_transformed_fibroblasts	0.999981
3126	ENSG00000059122	FLYWCH1	0.646828	0.0144447	0.517743	0.189648	0.603979	7.9343e-58	9.70606e-56	47	69	69	C1	Cells. transformed fibroblasts (GTEx)	PrediXcan	0.99946	cells_transformed_fibroblasts	0.999981
3127	ENSG00000055211	GINM1	0.646192	0.0331078	0.518155	0.0609358	0.289701	1.38024e-20	1.79248e-19	19	26	26	C1	Cells. transformed fibroblasts (GTEx)	PrediXcan	0.99946	cells_transformed_fibroblasts	0.999981
3128	ENSG00000103051	COG4	0.645699	0.0186046	0.518474	0.182817	0.326902	4.0449e-24	6.75021e-23	41	50	50	C1	Cells. transformed fibroblasts (GTEx)	PrediXcan	0.99946	cells_transformed_fibroblasts	0.999981
3129	ENSG00000180530	NRIP1	-0.645685	-0.116529	0.518483	0.00408346	0.0369295	0.00259695	0.00712755	2	5	5	C1	Cells. transformed fibroblasts (GTEx)	PrediXcan	0.99946	cells_transformed_fibroblasts	0.999981
3130	ENSG00000146842	TMEM209	0.645642	0.0235695	0.518512	0.0781606	0.187431	1.05409e-12	7.52588e-12	5	5	5	C1	Cells. transformed fibroblasts (GTEx)	PrediXcan	0.99946	cells_transformed_fibroblasts	0.999981
3131	ENSG00000174749	C4orf32	0.645568	0.0165432	0.518559	0.211895	0.391384	7.13892e-30	1.66344e-28	44	55	55	C1	Cells. transformed fibroblasts (GTEx)	PrediXcan	0.99946	cells_transformed_fibroblasts	0.999981
3132	ENSG00000188599	NPIPP1	0.644753	0.0381244	0.519088	0.0547609	0.101078	2.43058e-07	1.05384e-06	47	58	58	C1	Cells. transformed fibroblasts (GTEx)	PrediXcan	0.99946	cells_transformed_fibroblasts	0.999981
3133	ENSG00000203832	NBPF20	0.644474	0.101794	0.519268	0.00719834	0.0234101	0.0171031	0.0424203	4	16	16	C1	Cells. transformed fibroblasts (GTEx)	PrediXcan	0.99946	cells_transformed_fibroblasts	0.999981
3134	ENSG00000119541	VPS4B	-0.644352	-0.0642731	0.519347	0.0149768	0.0376368	0.00167099	0.00469336	12	14	14	C1	Cells. transformed fibroblasts (GTEx)	PrediXcan	0.99946	cells_transformed_fibroblasts	0.999981
3135	ENSG00000176978	DPP7	-0.644109	-0.0325731	0.519505	0.0544526	0.123565	1.50082e-09	8.16954e-09	19	24	24	C1	Cells. transformed fibroblasts (GTEx)	PrediXcan	0.99946	cells_transformed_fibroblasts	0.999981
3136	ENSG00000181027	FKRP	-0.643152	-0.0282663	0.520125	0.0795965	0.108099	1.35484e-07	6.0151e-07	53	59	59	C1	Cells. transformed fibroblasts (GTEx)	PrediXcan	0.99946	cells_transformed_fibroblasts	0.999981
3137	ENSG00000197044	ZNF441	0.643044	0.0456416	0.520196	0.0274851	0.0573834	0.000118593	0.000380881	25	33	33	C1	Cells. transformed fibroblasts (GTEx)	PrediXcan	0.99946	cells_transformed_fibroblasts	0.999981
3138	ENSG00000169330	KIAA1024	-0.64298	-0.0585403	0.520237	0.0245047	0.0633156	6.17647e-05	0.000205697	17	21	21	C1	Cells. transformed fibroblasts (GTEx)	PrediXcan	0.99946	cells_transformed_fibroblasts	0.999981
3139	ENSG00000133460	SLC2A11	-0.642971	-0.0154621	0.520243	0.242912	0.297863	3.47781e-22	5.01574e-21	86	94	94	C1	Cells. transformed fibroblasts (GTEx)	PrediXcan	0.99946	cells_transformed_fibroblasts	0.999981
3140	ENSG00000272888	LINC01578	-0.642808	-0.033425	0.520349	0.102069	0.0269474	0.0109833	0.0280018	60	72	72	C1	Cells. transformed fibroblasts (GTEx)	PrediXcan	0.99946	cells_transformed_fibroblasts	0.999981
3141	ENSG00000182841	RRP7BP	-0.64266	-0.0434502	0.520445	0.103967	0.0927011	1.27175e-06	5.10077e-06	45	53	53	C1	Cells. transformed fibroblasts (GTEx)	PrediXcan	0.99946	cells_transformed_fibroblasts	0.999981
3142	ENSG00000196126	HLA-DRB1	-0.642561	-0.0447619	0.520509	0.0286237	0.0958952	8.23728e-07	3.36591e-06	24	32	32	C1	Cells. transformed fibroblasts (GTEx)	PrediXcan	0.99946	cells_transformed_fibroblasts	0.999981
3143	ENSG00000180834	MAP6D1	-0.642118	-0.0438062	0.520796	0.0381987	0.125227	8.61767e-09	4.33605e-08	30	43	43	C1	Cells. transformed fibroblasts (GTEx)	PrediXcan	0.99946	cells_transformed_fibroblasts	0.999981
3144	ENSG00000177337	DLGAP1-AS1	-0.641852	-0.12687	0.52097	0.00349857	0.137622	9.9601e-10	5.5226e-09	13	19	19	C1	Cells. transformed fibroblasts (GTEx)	PrediXcan	0.99946	cells_transformed_fibroblasts	0.999981
3145	ENSG00000183648	NDUFB1	-0.641727	-0.034128	0.52105	0.0461135	0.218691	2.24954e-15	2.00006e-14	28	42	42	C1	Cells. transformed fibroblasts (GTEx)	PrediXcan	0.99946	cells_transformed_fibroblasts	0.999981
3146	ENSG00000172006	ZNF554	-0.641602	-0.0156479	0.521132	0.229826	0.326425	7.25461e-24	1.18469e-22	88	107	107	C1	Cells. transformed fibroblasts (GTEx)	PrediXcan	0.99946	cells_transformed_fibroblasts	0.999981
3147	ENSG00000139684	ESD	0.641272	0.0284124	0.521346	0.0460769	0.0651165	4.31688e-05	0.000146654	66	74	74	C1	Cells. transformed fibroblasts (GTEx)	PrediXcan	0.99946	cells_transformed_fibroblasts	0.999981
3148	ENSG00000170315	UBB	-0.641061	-0.0292726	0.521483	0.0685048	0.015092	0.0558962	0.127215	68	78	78	C1	Cells. transformed fibroblasts (GTEx)	PrediXcan	0.99946	cells_transformed_fibroblasts	0.999981
3149	ENSG00000120725	SIL1	-0.640985	-0.0409484	0.521532	0.0438727	0.0576702	0.000123572	0.000396317	23	26	26	C1	Cells. transformed fibroblasts (GTEx)	PrediXcan	0.99946	cells_transformed_fibroblasts	0.999981
3150	ENSG00000083454	P2RX5	-0.64082	-0.0326328	0.52164	0.0527311	0.105963	1.42979e-07	6.33966e-07	19	22	22	C1	Cells. transformed fibroblasts (GTEx)	PrediXcan	0.99946	cells_transformed_fibroblasts	0.999981
3151	ENSG00000168374	ARF4	-0.640813	-0.0283202	0.521644	0.0584287	0.131321	2.83245e-09	1.49547e-08	42	49	49	C1	Cells. transformed fibroblasts (GTEx)	PrediXcan	0.99946	cells_transformed_fibroblasts	0.999981
3152	ENSG00000137145	DENND4C	0.640285	0.0581704	0.521988	0.020148	0.0993711	4.50939e-07	1.89985e-06	57	74	74	C1	Cells. transformed fibroblasts (GTEx)	PrediXcan	0.99946	cells_transformed_fibroblasts	0.999981
3153	ENSG00000260805	RP11-61J19.4	0.640073	0.0603846	0.522125	0.0164255	0.0220875	0.0184555	0.045519	27	36	36	C1	Cells. transformed fibroblasts (GTEx)	PrediXcan	0.99946	cells_transformed_fibroblasts	0.999981
3154	ENSG00000176273	SLC35G1	0.639678	0.032859	0.522382	0.0454431	0.0600419	9.972e-05	0.000322384	26	33	33	C1	Cells. transformed fibroblasts (GTEx)	PrediXcan	0.99946	cells_transformed_fibroblasts	0.999981
3155	ENSG00000138399	FASTKD1	0.639224	0.0280377	0.522677	0.0693665	0.109499	9.86834e-08	4.44319e-07	107	123	123	C1	Cells. transformed fibroblasts (GTEx)	PrediXcan	0.99946	cells_transformed_fibroblasts	0.999981
3156	ENSG00000162909	CAPN2	0.639064	0.0214994	0.522782	0.174398	0.334112	4.3807e-25	7.70475e-24	45	54	54	C1	Cells. transformed fibroblasts (GTEx)	PrediXcan	0.99946	cells_transformed_fibroblasts	0.999981
3157	ENSG00000198863	RUNDC1	-0.639015	-0.0168215	0.522813	0.131326	0.0281853	0.00905339	0.0233422	93	112	112	C1	Cells. transformed fibroblasts (GTEx)	PrediXcan	0.99946	cells_transformed_fibroblasts	0.999981
3158	ENSG00000136104	RNASEH2B	0.638427	0.0208748	0.523196	0.075651	0.220069	3.39507e-15	2.9628e-14	17	21	21	C1	Cells. transformed fibroblasts (GTEx)	PrediXcan	0.99946	cells_transformed_fibroblasts	0.999981
3159	ENSG00000197958	RPL12	0.638372	0.028886	0.523232	0.0682105	0.285468	2.14357e-20	2.75249e-19	44	61	61	C1	Cells. transformed fibroblasts (GTEx)	PrediXcan	0.99946	cells_transformed_fibroblasts	0.999981
3160	ENSG00000153208	MERTK	-0.638324	-0.0235685	0.523263	0.088002	0.0760525	6.65782e-06	2.47608e-05	31	42	42	C1	Cells. transformed fibroblasts (GTEx)	PrediXcan	0.99946	cells_transformed_fibroblasts	0.999981
3161	ENSG00000091009	RBM27	-0.638034	-0.0360704	0.523451	0.0275544	0.0618739	9.41251e-05	0.000305377	54	60	60	C1	Cells. transformed fibroblasts (GTEx)	PrediXcan	0.99946	cells_transformed_fibroblasts	0.999981
3162	ENSG00000099974	DDTL	0.6378	0.0361594	0.523604	0.0391914	0.310721	2.16418e-22	3.17807e-21	19	26	26	C1	Cells. transformed fibroblasts (GTEx)	PrediXcan	0.99946	cells_transformed_fibroblasts	0.999981
3163	ENSG00000104881	PPP1R13L	0.63749	0.0409558	0.523806	0.0359519	0.0895399	1.81373e-06	7.16341e-06	15	17	17	C1	Cells. transformed fibroblasts (GTEx)	PrediXcan	0.99946	cells_transformed_fibroblasts	0.999981
3164	ENSG00000198155	ZNF876P	0.637242	0.0698713	0.523967	0.0158103	0.0649719	5.92935e-05	0.000197804	12	16	16	C1	Cells. transformed fibroblasts (GTEx)	PrediXcan	0.99946	cells_transformed_fibroblasts	0.999981
3165	ENSG00000243789	JMJD7	-0.636949	-0.0345602	0.524158	0.0637529	0.189075	3.77509e-13	2.79732e-12	43	56	56	C1	Cells. transformed fibroblasts (GTEx)	PrediXcan	0.99946	cells_transformed_fibroblasts	0.999981
3166	ENSG00000122707	RECK	0.636667	0.0339254	0.524342	0.0511663	0.138773	1.0596e-09	5.86095e-09	37	38	38	C1	Cells. transformed fibroblasts (GTEx)	PrediXcan	0.99946	cells_transformed_fibroblasts	0.999981
3167	ENSG00000198300	PEG3	-0.636114	-0.0413625	0.524702	0.0367952	0.0973741	6.7236e-07	2.77805e-06	36	46	46	C1	Cells. transformed fibroblasts (GTEx)	PrediXcan	0.99946	cells_transformed_fibroblasts	0.999981
3168	ENSG00000081721	DUSP12	0.635937	0.0332742	0.524817	0.0533743	0.0105071	0.100709	0.216678	40	45	45	C1	Cells. transformed fibroblasts (GTEx)	PrediXcan	0.99946	cells_transformed_fibroblasts	0.999981
3169	ENSG00000171451	DSEL	-0.635898	-0.0536958	0.524843	0.021212	0.0701064	2.25025e-05	7.89719e-05	10	10	10	C1	Cells. transformed fibroblasts (GTEx)	PrediXcan	0.99946	cells_transformed_fibroblasts	0.999981
3170	ENSG00000251474	RPL32P3	-0.635691	-0.0456895	0.524978	0.0296067	0.0615082	0.000100389	0.00032447	28	29	29	C1	Cells. transformed fibroblasts (GTEx)	PrediXcan	0.99946	cells_transformed_fibroblasts	0.999981
3171	ENSG00000145907	G3BP1	-0.635336	-0.093992	0.525209	0.00499879	0.023691	0.0166041	0.0412423	12	15	15	C1	Cells. transformed fibroblasts (GTEx)	PrediXcan	0.99946	cells_transformed_fibroblasts	0.999981
3172	ENSG00000139173	TMEM117	0.635292	0.0443805	0.525238	0.025336	0.0750281	1.33036e-05	4.7891e-05	41	44	44	C1	Cells. transformed fibroblasts (GTEx)	PrediXcan	0.99946	cells_transformed_fibroblasts	0.999981
3173	ENSG00000164252	AGGF1	-0.634621	-0.0276837	0.525676	0.0968051	0.112922	5.86083e-08	2.71465e-07	42	46	46	C1	Cells. transformed fibroblasts (GTEx)	PrediXcan	0.99946	cells_transformed_fibroblasts	0.999981
3174	ENSG00000234327	AC012146.1	-0.634035	-0.0175397	0.526058	0.169178	0.306042	5.25304e-22	7.51272e-21	65	79	79	C1	Cells. transformed fibroblasts (GTEx)	PrediXcan	0.99946	cells_transformed_fibroblasts	0.999981
3175	ENSG00000120889	TNFRSF10B	0.633708	0.0629215	0.526271	0.0231519	0.0510215	0.000241714	0.000752324	18	21	21	C1	Cells. transformed fibroblasts (GTEx)	PrediXcan	0.99946	cells_transformed_fibroblasts	0.999981
3176	ENSG00000196295	AC005154.1	0.633475	0.0142288	0.526424	0.202202	0.63357	2.63277e-63	4.87453e-61	14	20	20	C1	Cells. transformed fibroblasts (GTEx)	PrediXcan	0.99946	cells_transformed_fibroblasts	0.999981
3177	ENSG00000161551	ZNF577	-0.633436	-0.0800964	0.526449	0.0511285	0.134089	3.13662e-09	1.64908e-08	54	64	64	C1	Cells. transformed fibroblasts (GTEx)	PrediXcan	0.99946	cells_transformed_fibroblasts	0.999981
3178	ENSG00000150456	EEF1AKMT1	0.633235	0.0811528	0.52658	0.00754203	0.049134	0.000429941	0.00130036	8	13	13	C1	Cells. transformed fibroblasts (GTEx)	PrediXcan	0.99946	cells_transformed_fibroblasts	0.999981
3179	ENSG00000158863	FAM160B2	-0.632464	-0.0328328	0.527084	0.0698545	0.179379	3.76321e-12	2.56771e-11	33	42	42	C1	Cells. transformed fibroblasts (GTEx)	PrediXcan	0.99946	cells_transformed_fibroblasts	0.999981
3180	ENSG00000131591	C1orf159	-0.632406	-0.0468968	0.527122	0.0219332	0.0492276	0.00049651	0.0014866	6	7	7	C1	Cells. transformed fibroblasts (GTEx)	PrediXcan	0.99946	cells_transformed_fibroblasts	0.999981
3181	ENSG00000178149	DALRD3	-0.632367	-0.0219261	0.527147	0.0806705	0.237857	2.03878e-16	1.94929e-15	22	25	25	C1	Cells. transformed fibroblasts (GTEx)	PrediXcan	0.99946	cells_transformed_fibroblasts	0.999981
3182	ENSG00000204946	ZNF783	-0.632	-0.0159641	0.527387	0.163057	0.308632	2.23008e-22	3.26785e-21	55	65	65	C1	Cells. transformed fibroblasts (GTEx)	PrediXcan	0.99946	cells_transformed_fibroblasts	0.999981
3183	ENSG00000136810	TXN	-0.631933	-0.0189049	0.527431	0.0742942	0.0533886	0.00019227	0.000605513	70	82	82	C1	Cells. transformed fibroblasts (GTEx)	PrediXcan	0.99946	cells_transformed_fibroblasts	0.999981
3184	ENSG00000176472	ZNF575	-0.631586	-0.0181632	0.527658	0.182852	0.367165	2.44456e-27	4.9182e-26	28	32	32	C1	Cells. transformed fibroblasts (GTEx)	PrediXcan	0.99946	cells_transformed_fibroblasts	0.999981
3185	ENSG00000124789	NUP153	-0.631507	-0.0271334	0.527709	0.0586376	0.113445	3.68009e-08	1.73865e-07	15	17	17	C1	Cells. transformed fibroblasts (GTEx)	PrediXcan	0.99946	cells_transformed_fibroblasts	0.999981
3186	ENSG00000064652	SNX24	0.631442	0.0387671	0.527752	0.0555915	0.0764813	7.44147e-06	2.75792e-05	44	54	54	C1	Cells. transformed fibroblasts (GTEx)	PrediXcan	0.99946	cells_transformed_fibroblasts	0.999981
3187	ENSG00000144369	FAM171B	0.631377	0.0274288	0.527794	0.0711935	0.158408	6.31626e-11	3.872e-10	29	33	33	C1	Cells. transformed fibroblasts (GTEx)	PrediXcan	0.99946	cells_transformed_fibroblasts	0.999981
3188	ENSG00000100554	ATP6V1D	0.631296	0.02556	0.527847	0.13385	0.193367	1.32355e-13	1.02048e-12	60	66	66	C1	Cells. transformed fibroblasts (GTEx)	PrediXcan	0.99946	cells_transformed_fibroblasts	0.999981
3189	ENSG00000005486	RHBDD2	-0.63127	-0.0628638	0.527864	0.0241647	0.0383664	0.00216391	0.00599219	26	30	30	C1	Cells. transformed fibroblasts (GTEx)	PrediXcan	0.99946	cells_transformed_fibroblasts	0.999981
3190	ENSG00000108510	MED13	-0.631112	-0.0467637	0.527967	0.0268092	0.0719388	2.09545e-05	7.39371e-05	68	85	85	C1	Cells. transformed fibroblasts (GTEx)	PrediXcan	0.99946	cells_transformed_fibroblasts	0.999981
3191	ENSG00000214078	CPNE1	0.631108	0.0129935	0.52797	0.33479	0.563928	2.64097e-51	2.30471e-49	68	81	81	C1	Cells. transformed fibroblasts (GTEx)	PrediXcan	0.99946	cells_transformed_fibroblasts	0.999981
3192	ENSG00000135424	ITGA7	-0.630674	-0.0561756	0.528254	0.0140113	0.104871	1.02697e-07	4.61629e-07	15	20	20	C1	Cells. transformed fibroblasts (GTEx)	PrediXcan	0.99946	cells_transformed_fibroblasts	0.999981
3193	ENSG00000181830	SLC35C1	0.630292	0.0278178	0.528503	0.0593444	0.0371679	0.00242529	0.00667247	51	66	66	C1	Cells. transformed fibroblasts (GTEx)	PrediXcan	0.99946	cells_transformed_fibroblasts	0.999981
3194	ENSG00000121316	PLBD1	0.63014	0.0716426	0.528603	0.00811549	0.014165	0.0626028	0.141165	8	10	10	C1	Cells. transformed fibroblasts (GTEx)	PrediXcan	0.99946	cells_transformed_fibroblasts	0.999981
3195	ENSG00000149499	EML3	0.630028	0.021025	0.528676	0.105077	0.20806	1.12774e-14	9.40993e-14	22	24	24	C1	Cells. transformed fibroblasts (GTEx)	PrediXcan	0.99946	cells_transformed_fibroblasts	0.999981
3196	ENSG00000126934	MAP2K2	-0.629053	-0.105277	0.529314	0.00744097	0.0483324	0.000472011	0.0014179	11	14	14	C1	Cells. transformed fibroblasts (GTEx)	PrediXcan	0.99946	cells_transformed_fibroblasts	0.999981
3197	ENSG00000156735	BAG4	0.628729	0.116408	0.529527	0.00878853	0.0199666	0.0270578	0.0651298	17	20	20	C1	Cells. transformed fibroblasts (GTEx)	PrediXcan	0.99946	cells_transformed_fibroblasts	0.999981
3198	ENSG00000135924	DNAJB2	-0.62866	-0.0685741	0.529571	0.0121721	0.0250916	0.0137814	0.0346267	11	12	12	C1	Cells. transformed fibroblasts (GTEx)	PrediXcan	0.99946	cells_transformed_fibroblasts	0.999981
3199	ENSG00000074410	CA12	-0.628004	-0.0388318	0.530001	0.0327237	0.107558	1.32904e-07	5.90823e-07	25	28	28	C1	Cells. transformed fibroblasts (GTEx)	PrediXcan	0.99946	cells_transformed_fibroblasts	0.999981
3200	ENSG00000114450	GNB4	0.627833	0.0261596	0.530114	0.0359376	0.0145561	0.0610156	0.137826	62	79	79	C1	Cells. transformed fibroblasts (GTEx)	PrediXcan	0.99946	cells_transformed_fibroblasts	0.999981
3201	ENSG00000152749	GPR180	-0.627637	-0.0261153	0.530242	0.093326	0.214959	7.12958e-15	6.0447e-14	26	33	33	C1	Cells. transformed fibroblasts (GTEx)	PrediXcan	0.99946	cells_transformed_fibroblasts	0.999981
3202	ENSG00000157837	SPPL3	-0.627436	-0.0584055	0.530374	0.0193433	0.114141	2.59564e-08	1.24215e-07	10	13	13	C1	Cells. transformed fibroblasts (GTEx)	PrediXcan	0.99946	cells_transformed_fibroblasts	0.999981
3203	ENSG00000164253	WDR41	-0.627393	-0.0190715	0.530402	0.195083	0.327225	7.78706e-24	1.26862e-22	72	85	85	C1	Cells. transformed fibroblasts (GTEx)	PrediXcan	0.99946	cells_transformed_fibroblasts	0.999981
3204	ENSG00000014824	SLC30A9	0.627242	0.024056	0.5305	0.0682014	0.167471	5.07749e-12	3.42524e-11	107	124	124	C1	Cells. transformed fibroblasts (GTEx)	PrediXcan	0.99946	cells_transformed_fibroblasts	0.999981
3205	ENSG00000171316	CHD7	-0.627049	-0.0710867	0.530627	0.0108734	0.0300651	0.00624306	0.0164051	13	18	18	C1	Cells. transformed fibroblasts (GTEx)	PrediXcan	0.99946	cells_transformed_fibroblasts	0.999981
3206	ENSG00000198538	ZNF28	-0.626784	-0.0473898	0.530801	0.0250743	0.0406534	0.00144362	0.00408657	42	57	57	C1	Cells. transformed fibroblasts (GTEx)	PrediXcan	0.99946	cells_transformed_fibroblasts	0.999981
3207	ENSG00000136152	COG3	0.626626	0.0191937	0.530904	0.119775	0.179487	3.1078e-12	2.14185e-11	56	65	65	C1	Cells. transformed fibroblasts (GTEx)	PrediXcan	0.99946	cells_transformed_fibroblasts	0.999981
3208	ENSG00000107789	MINPP1	0.62654	0.120135	0.530961	0.00776065	0.0338424	0.00379051	0.0101991	13	17	17	C1	Cells. transformed fibroblasts (GTEx)	PrediXcan	0.99946	cells_transformed_fibroblasts	0.999981
3209	ENSG00000163389	POGLUT1	-0.626515	-0.014144	0.530977	0.294264	0.426491	3.1465e-35	9.95616e-34	82	101	101	C1	Cells. transformed fibroblasts (GTEx)	PrediXcan	0.99946	cells_transformed_fibroblasts	0.999981
3210	ENSG00000162804	SNED1	0.626182	0.0449945	0.531196	0.0294526	0.0279481	0.00879639	0.0227309	30	37	37	C1	Cells. transformed fibroblasts (GTEx)	PrediXcan	0.99946	cells_transformed_fibroblasts	0.999981
3211	ENSG00000175416	CLTB	0.625837	0.0294703	0.531422	0.0377908	0.0857118	3.67521e-06	1.39972e-05	31	37	37	C1	Cells. transformed fibroblasts (GTEx)	PrediXcan	0.99946	cells_transformed_fibroblasts	0.999981
3212	ENSG00000228623	ZNF883	-0.625173	-0.066599	0.531857	0.0100363	0.0282701	0.00917349	0.0236074	15	22	22	C1	Cells. transformed fibroblasts (GTEx)	PrediXcan	0.99946	cells_transformed_fibroblasts	0.999981
3213	ENSG00000118407	FILIP1	-0.625152	-0.0174001	0.531871	0.147749	0.469933	2.36107e-38	9.01088e-37	42	67	67	C1	Cells. transformed fibroblasts (GTEx)	PrediXcan	0.99946	cells_transformed_fibroblasts	0.999981
3214	ENSG00000152944	MED21	0.625132	0.0241995	0.531884	0.0902625	0.259489	3.47892e-18	3.77691e-17	54	66	66	C1	Cells. transformed fibroblasts (GTEx)	PrediXcan	0.99946	cells_transformed_fibroblasts	0.999981
3215	ENSG00000109654	TRIM2	-0.62508	-0.0349187	0.531918	0.0641265	0.1684	4.05301e-12	2.75722e-11	11	13	13	C1	Cells. transformed fibroblasts (GTEx)	PrediXcan	0.99946	cells_transformed_fibroblasts	0.999981
3216	ENSG00000100364	KIAA0930	0.624997	0.0176857	0.531973	0.164641	0.242849	4.79349e-17	4.77988e-16	41	52	52	C1	Cells. transformed fibroblasts (GTEx)	PrediXcan	0.99946	cells_transformed_fibroblasts	0.999981
3217	ENSG00000135205	CCDC146	-0.624927	-0.0309735	0.532019	0.0320537	0.07205	2.21879e-05	7.79677e-05	60	77	77	C1	Cells. transformed fibroblasts (GTEx)	PrediXcan	0.99946	cells_transformed_fibroblasts	0.999981
3218	ENSG00000138592	USP8	-0.62423	-0.0630706	0.532476	0.0145809	0.0646058	5.11923e-05	0.000172373	60	66	66	C1	Cells. transformed fibroblasts (GTEx)	PrediXcan	0.99946	cells_transformed_fibroblasts	0.999981
3219	ENSG00000185658	BRWD1	-0.623894	-0.088826	0.532697	0.010542	0.0127436	0.0757331	0.167981	16	18	18	C1	Cells. transformed fibroblasts (GTEx)	PrediXcan	0.99946	cells_transformed_fibroblasts	0.999981
3220	ENSG00000174194	AGAP8	-0.623698	-0.128058	0.532826	0.0023705	0.538809	3.16469e-48	2.29415e-46	13	33	33	C1	Cells. transformed fibroblasts (GTEx)	PrediXcan	0.99946	cells_transformed_fibroblasts	0.999981
3221	ENSG00000214338	SOGA3	-0.623504	-0.0271257	0.532953	0.0992895	0.0698077	2.68617e-05	9.34093e-05	93	114	114	C1	Cells. transformed fibroblasts (GTEx)	PrediXcan	0.99946	cells_transformed_fibroblasts	0.999981
3222	ENSG00000185808	PIGP	-0.623469	-0.0126786	0.532977	0.329917	0.718954	8.63312e-83	9.09864e-80	91	118	118	C1	Cells. transformed fibroblasts (GTEx)	PrediXcan	0.99946	cells_transformed_fibroblasts	0.999981
3223	ENSG00000071127	WDR1	-0.623442	-0.106527	0.532994	0.00442887	0.0848663	3.00596e-06	1.15525e-05	21	27	27	C1	Cells. transformed fibroblasts (GTEx)	PrediXcan	0.99946	cells_transformed_fibroblasts	0.999981
3224	ENSG00000001561	ENPP4	0.623233	0.0154032	0.533131	0.217668	0.409274	1.14793e-31	3.03626e-30	83	98	98	C1	Cells. transformed fibroblasts (GTEx)	PrediXcan	0.99946	cells_transformed_fibroblasts	0.999981
3225	ENSG00000178053	MLF1	0.623127	0.0566599	0.533201	0.0224195	0.0463683	0.000723005	0.00211891	52	60	60	C1	Cells. transformed fibroblasts (GTEx)	PrediXcan	0.99946	cells_transformed_fibroblasts	0.999981
3226	ENSG00000173208	ABCD2	0.622435	0.0300457	0.533656	0.0906288	0.0858643	3.14639e-06	1.20483e-05	94	108	108	C1	Cells. transformed fibroblasts (GTEx)	PrediXcan	0.99946	cells_transformed_fibroblasts	0.999981
3227	ENSG00000183741	CBX6	-0.622106	-0.0362223	0.533872	0.0500178	0.090294	1.44413e-06	5.75006e-06	25	27	27	C1	Cells. transformed fibroblasts (GTEx)	PrediXcan	0.99946	cells_transformed_fibroblasts	0.999981
3228	ENSG00000198417	MT1F	0.62198	0.0346776	0.533955	0.0328929	0.017588	0.0401949	0.0942514	38	48	48	C1	Cells. transformed fibroblasts (GTEx)	PrediXcan	0.99946	cells_transformed_fibroblasts	0.999981
3229	ENSG00000166582	CENPV	0.621968	0.0434144	0.533963	0.0264647	0.0741131	8.92982e-06	3.27266e-05	21	25	25	C1	Cells. transformed fibroblasts (GTEx)	PrediXcan	0.99946	cells_transformed_fibroblasts	0.999981
3230	ENSG00000092203	TOX4	-0.621949	-0.0270688	0.533975	0.055799	0.176782	3.76053e-12	2.56716e-11	14	18	18	C1	Cells. transformed fibroblasts (GTEx)	PrediXcan	0.99946	cells_transformed_fibroblasts	0.999981
3231	ENSG00000130517	PGPEP1	0.62189	0.0208853	0.534014	0.185452	0.272205	9.62775e-20	1.18838e-18	107	127	127	C1	Cells. transformed fibroblasts (GTEx)	PrediXcan	0.99946	cells_transformed_fibroblasts	0.999981
3232	ENSG00000014164	ZC3H3	0.621613	0.0208908	0.534197	0.0964139	0.261493	1.76436e-18	1.96492e-17	17	24	24	C1	Cells. transformed fibroblasts (GTEx)	PrediXcan	0.99946	cells_transformed_fibroblasts	0.999981
3233	ENSG00000149311	ATM	-0.6214	-0.0553126	0.534336	0.0147502	0.100865	2.36521e-07	1.02712e-06	38	49	49	C1	Cells. transformed fibroblasts (GTEx)	PrediXcan	0.99946	cells_transformed_fibroblasts	0.999981
3234	ENSG00000146677	AC004453.1	-0.620943	-0.0595117	0.534637	0.0139884	0.0101318	0.118906	0.251331	20	24	24	C1	Cells. transformed fibroblasts (GTEx)	PrediXcan	0.99946	cells_transformed_fibroblasts	0.999981
3235	ENSG00000105221	AKT2	0.620938	0.0460186	0.53464	0.0234752	0.0366396	0.00288083	0.00787358	24	31	31	C1	Cells. transformed fibroblasts (GTEx)	PrediXcan	0.99946	cells_transformed_fibroblasts	0.999981
3236	ENSG00000163933	RFT1	-0.62086	-0.0173431	0.534692	0.220303	0.318188	1.76698e-23	2.81178e-22	75	84	84	C1	Cells. transformed fibroblasts (GTEx)	PrediXcan	0.99946	cells_transformed_fibroblasts	0.999981
3237	ENSG00000173482	PTPRM	0.620835	0.0303799	0.534708	0.028051	0.0435398	0.000876333	0.00254055	27	38	38	C1	Cells. transformed fibroblasts (GTEx)	PrediXcan	0.99946	cells_transformed_fibroblasts	0.999981
3238	ENSG00000143499	SMYD2	0.620801	0.0255565	0.53473	0.0720894	0.161427	5.16551e-11	3.19804e-10	28	29	29	C1	Cells. transformed fibroblasts (GTEx)	PrediXcan	0.99946	cells_transformed_fibroblasts	0.999981
3239	ENSG00000136197	C7orf25	-0.6207	-0.054728	0.534797	0.0176278	0.0551287	0.000183001	0.000577586	35	42	42	C1	Cells. transformed fibroblasts (GTEx)	PrediXcan	0.99946	cells_transformed_fibroblasts	0.999981
3240	ENSG00000105996	HOXA2	0.620625	0.0651691	0.534846	0.0222269	0.0216635	0.0223414	0.054534	27	29	29	C1	Cells. transformed fibroblasts (GTEx)	PrediXcan	0.99946	cells_transformed_fibroblasts	0.999981
3241	ENSG00000166289	PLEKHF1	0.620594	0.132432	0.534867	0.001997	0.0100437	0.120757	0.255009	3	5	5	C1	Cells. transformed fibroblasts (GTEx)	PrediXcan	0.99946	cells_transformed_fibroblasts	0.999981
3242	ENSG00000125384	PTGER2	-0.620393	-0.0194431	0.534999	0.0862497	0.173912	6.12997e-12	4.09691e-11	40	48	48	C1	Cells. transformed fibroblasts (GTEx)	PrediXcan	0.99946	cells_transformed_fibroblasts	0.999981
3243	ENSG00000246596	AC139795.1	0.620325	0.0537784	0.535044	0.0208771	0.0798367	5.62636e-06	2.1085e-05	33	37	37	C1	Cells. transformed fibroblasts (GTEx)	PrediXcan	0.99946	cells_transformed_fibroblasts	0.999981
3244	ENSG00000196935	SRGAP1	0.619765	0.0460638	0.535413	0.0369139	0.085098	3.9582e-06	1.50183e-05	36	40	40	C1	Cells. transformed fibroblasts (GTEx)	PrediXcan	0.99946	cells_transformed_fibroblasts	0.999981
3245	ENSG00000095787	WAC	-0.619057	-0.0568889	0.535879	0.0154394	0.0972459	4.43874e-07	1.87239e-06	20	32	32	C1	Cells. transformed fibroblasts (GTEx)	PrediXcan	0.99946	cells_transformed_fibroblasts	0.999981
3246	ENSG00000186184	POLR1D	0.618571	0.0136657	0.536199	0.258962	0.357374	2.13559e-26	4.01919e-25	65	70	70	C1	Cells. transformed fibroblasts (GTEx)	PrediXcan	0.99946	cells_transformed_fibroblasts	0.999981
3247	ENSG00000167969	ECI1	-0.618341	-0.0195726	0.536351	0.107353	0.286072	3.22141e-20	4.10191e-19	12	18	18	C1	Cells. transformed fibroblasts (GTEx)	PrediXcan	0.99946	cells_transformed_fibroblasts	0.999981
3248	ENSG00000197256	KANK2	-0.618223	-0.0742898	0.536428	0.00998584	0.0170848	0.0428053	0.0996918	13	16	16	C1	Cells. transformed fibroblasts (GTEx)	PrediXcan	0.99946	cells_transformed_fibroblasts	0.999981
3249	ENSG00000248333	CDK11B	0.618147	0.061167	0.536479	0.011438	0.011676	0.092368	0.200528	13	17	17	C1	Cells. transformed fibroblasts (GTEx)	PrediXcan	0.99946	cells_transformed_fibroblasts	0.999981
3250	ENSG00000121644	DESI2	-0.617769	-0.0410659	0.536727	0.0350997	0.0103582	0.10084	0.216927	42	50	50	C1	Cells. transformed fibroblasts (GTEx)	PrediXcan	0.99946	cells_transformed_fibroblasts	0.999981
3251	ENSG00000197603	C5orf42	-0.617692	-0.0234974	0.536779	0.0692612	0.0393014	0.00158282	0.00445942	48	58	58	C1	Cells. transformed fibroblasts (GTEx)	PrediXcan	0.99946	cells_transformed_fibroblasts	0.999981
3252	ENSG00000117407	ARTN	-0.616998	-0.0679808	0.537236	0.015595	0.0463623	0.000718777	0.00210787	24	32	32	C1	Cells. transformed fibroblasts (GTEx)	PrediXcan	0.99946	cells_transformed_fibroblasts	0.999981
3253	ENSG00000070087	PFN2	0.616843	0.0544699	0.537338	0.0215838	0.0407468	0.00133323	0.00379052	23	28	28	C1	Cells. transformed fibroblasts (GTEx)	PrediXcan	0.99946	cells_transformed_fibroblasts	0.999981
3254	ENSG00000091409	ITGA6	-0.616287	-0.0506325	0.537705	0.0190875	0.0650572	5.16328e-05	0.000173728	23	27	27	C1	Cells. transformed fibroblasts (GTEx)	PrediXcan	0.99946	cells_transformed_fibroblasts	0.999981
3255	ENSG00000170873	MTSS1	0.616144	0.0401103	0.5378	0.0286542	0.132059	4.57872e-09	2.36283e-08	12	13	13	C1	Cells. transformed fibroblasts (GTEx)	PrediXcan	0.99946	cells_transformed_fibroblasts	0.999981
3256	ENSG00000233429	HOTAIRM1	0.615864	0.0186583	0.537984	0.164186	0.399378	2.00319e-30	4.90979e-29	17	18	18	C1	Cells. transformed fibroblasts (GTEx)	PrediXcan	0.99946	cells_transformed_fibroblasts	0.999981
3257	ENSG00000026297	RNASET2	-0.615809	-0.0168105	0.538021	0.164791	0.424323	4.28632e-33	1.22348e-31	97	126	126	C1	Cells. transformed fibroblasts (GTEx)	PrediXcan	0.99946	cells_transformed_fibroblasts	0.999981
3258	ENSG00000046604	DSG2	-0.615705	-0.041911	0.538089	0.0342318	0.116437	3.50143e-08	1.65539e-07	7	8	8	C1	Cells. transformed fibroblasts (GTEx)	PrediXcan	0.99946	cells_transformed_fibroblasts	0.999981
3259	ENSG00000124766	SOX4	-0.615117	-0.0622959	0.538477	0.01676	0.0521356	0.000342617	0.00105039	11	12	12	C1	Cells. transformed fibroblasts (GTEx)	PrediXcan	0.99946	cells_transformed_fibroblasts	0.999981
3260	ENSG00000189007	ADAT2	-0.615085	-0.016592	0.538499	0.151158	0.279538	2.0312e-20	2.61309e-19	65	69	69	C1	Cells. transformed fibroblasts (GTEx)	PrediXcan	0.99946	cells_transformed_fibroblasts	0.999981
3261	ENSG00000133997	MED6	0.615048	0.0076688	0.538523	0.0634766	0.0100653	0.117203	0.248077	89	112	112	C1	Cells. transformed fibroblasts (GTEx)	PrediXcan	0.99946	cells_transformed_fibroblasts	0.999981
3262	ENSG00000197566	ZNF624	0.614999	0.0187889	0.538556	0.0753971	0.115481	3.1708e-08	1.50478e-07	63	75	75	C1	Cells. transformed fibroblasts (GTEx)	PrediXcan	0.99946	cells_transformed_fibroblasts	0.999981
3263	ENSG00000260872	RP11-680G24.5	-0.614956	-0.0148064	0.538584	0.209916	0.123241	1.04863e-08	5.23208e-08	70	76	76	C1	Cells. transformed fibroblasts (GTEx)	PrediXcan	0.99946	cells_transformed_fibroblasts	0.999981
3264	ENSG00000181754	AMIGO1	0.61475	0.0118907	0.53872	0.477526	0.641768	1.4302e-65	3.11034e-63	70	79	79	C1	Cells. transformed fibroblasts (GTEx)	PrediXcan	0.99946	cells_transformed_fibroblasts	0.999981
3265	ENSG00000112357	PEX7	0.614732	0.0153483	0.538731	0.236116	0.318026	6.12924e-23	9.36195e-22	71	78	78	C1	Cells. transformed fibroblasts (GTEx)	PrediXcan	0.99946	cells_transformed_fibroblasts	0.999981
3266	ENSG00000101384	JAG1	0.61464	0.0251863	0.538792	0.0821146	0.107333	1.3045e-07	5.80104e-07	38	44	44	C1	Cells. transformed fibroblasts (GTEx)	PrediXcan	0.99946	cells_transformed_fibroblasts	0.999981
3267	ENSG00000039123	SKIV2L2	0.61394	0.0462786	0.539255	0.0253575	0.0396134	0.00188983	0.00526807	22	28	28	C1	Cells. transformed fibroblasts (GTEx)	PrediXcan	0.99946	cells_transformed_fibroblasts	0.999981
3268	ENSG00000106333	PCOLCE	-0.613394	-0.0773535	0.539616	0.0132585	0.0173159	0.0358866	0.0848168	17	19	19	C1	Cells. transformed fibroblasts (GTEx)	PrediXcan	0.99946	cells_transformed_fibroblasts	0.999981
3269	ENSG00000167528	ZNF641	0.613166	0.0454074	0.539766	0.0465858	0.11115	3.14001e-08	1.49069e-07	41	49	49	C1	Cells. transformed fibroblasts (GTEx)	PrediXcan	0.99946	cells_transformed_fibroblasts	0.999981
3270	ENSG00000197429	IPP	0.61314	0.0654504	0.539784	0.0104484	0.0149287	0.0580052	0.131665	10	12	12	C1	Cells. transformed fibroblasts (GTEx)	PrediXcan	0.99946	cells_transformed_fibroblasts	0.999981
3271	ENSG00000251364	AC107884.1	-0.612989	-0.0185141	0.539884	0.14577	0.448136	9.86018e-36	3.21653e-34	87	104	104	C1	Cells. transformed fibroblasts (GTEx)	PrediXcan	0.99946	cells_transformed_fibroblasts	0.999981
3272	ENSG00000198874	TYW1	-0.612924	-0.023577	0.539927	0.121391	0.227452	7.61e-16	7.01174e-15	28	31	31	C1	Cells. transformed fibroblasts (GTEx)	PrediXcan	0.99946	cells_transformed_fibroblasts	0.999981
3273	ENSG00000271780	AL118558.3	0.612846	0.0134697	0.539978	0.0876945	0.12824	5.90191e-09	3.01612e-08	25	31	31	C1	Cells. transformed fibroblasts (GTEx)	PrediXcan	0.99946	cells_transformed_fibroblasts	0.999981
3274	ENSG00000255471	AP001528.2	0.612844	0.0231918	0.539979	0.0778289	0.0167093	0.0452522	0.104907	66	79	79	C1	Cells. transformed fibroblasts (GTEx)	PrediXcan	0.99946	cells_transformed_fibroblasts	0.999981
3275	ENSG00000127946	HIP1	0.612732	0.0360374	0.540053	0.0360484	0.0504965	0.000420354	0.00127305	25	32	32	C1	Cells. transformed fibroblasts (GTEx)	PrediXcan	0.99946	cells_transformed_fibroblasts	0.999981
3276	ENSG00000168014	C2CD3	0.612621	0.0141055	0.540127	0.132015	0.270248	2.48578e-19	2.95127e-18	91	104	104	C1	Cells. transformed fibroblasts (GTEx)	PrediXcan	0.99946	cells_transformed_fibroblasts	0.999981
3277	ENSG00000228998	AC091167.2	-0.612588	-0.0207218	0.540149	0.118378	0.152609	8.99313e-11	5.44476e-10	48	54	54	C1	Cells. transformed fibroblasts (GTEx)	PrediXcan	0.99946	cells_transformed_fibroblasts	0.999981
3278	ENSG00000160321	ZNF208	-0.612479	-0.0280372	0.540221	0.0559167	0.0753342	1.43012e-05	5.13068e-05	52	58	58	C1	Cells. transformed fibroblasts (GTEx)	PrediXcan	0.99946	cells_transformed_fibroblasts	0.999981
3279	ENSG00000121904	CSMD2	-0.612209	-0.055956	0.540399	0.0169416	0.0822794	4.8719e-06	1.83581e-05	17	23	23	C1	Cells. transformed fibroblasts (GTEx)	PrediXcan	0.99946	cells_transformed_fibroblasts	0.999981
3280	ENSG00000273014	AC018645.2	-0.612142	-0.0571681	0.540444	0.014843	0.0571999	0.000170526	0.000540329	25	38	38	C1	Cells. transformed fibroblasts (GTEx)	PrediXcan	0.99946	cells_transformed_fibroblasts	0.999981
3281	ENSG00000178202	KDELC2	0.612007	0.0153666	0.540533	0.249158	0.423307	3.44853e-34	1.03254e-32	18	21	21	C1	Cells. transformed fibroblasts (GTEx)	PrediXcan	0.99946	cells_transformed_fibroblasts	0.999981
3282	ENSG00000181135	ZNF707	0.612005	0.025192	0.540535	0.0717532	0.158562	8.71267e-11	5.28898e-10	32	36	36	C1	Cells. transformed fibroblasts (GTEx)	PrediXcan	0.99946	cells_transformed_fibroblasts	0.999981
3283	ENSG00000134248	LAMTOR5	0.611923	0.0606938	0.540589	0.0144191	0.0228817	0.0180963	0.0447057	14	15	15	C1	Cells. transformed fibroblasts (GTEx)	PrediXcan	0.99946	cells_transformed_fibroblasts	0.999981
3284	ENSG00000184983	NDUFA6	0.611893	0.0173528	0.540609	0.162269	0.484469	2.56881e-40	1.08964e-38	13	18	18	C1	Cells. transformed fibroblasts (GTEx)	PrediXcan	0.99946	cells_transformed_fibroblasts	0.999981
3285	ENSG00000134516	DOCK2	-0.611771	-0.0277595	0.540689	0.0768809	0.0528035	0.000310407	0.00095536	82	98	98	C1	Cells. transformed fibroblasts (GTEx)	PrediXcan	0.99946	cells_transformed_fibroblasts	0.999981
3286	ENSG00000068697	LAPTM4A	0.6117	0.0755329	0.540737	0.00776821	0.0536051	0.000172227	0.000545591	9	14	14	C1	Cells. transformed fibroblasts (GTEx)	PrediXcan	0.99946	cells_transformed_fibroblasts	0.999981
3287	ENSG00000138376	BARD1	0.611667	0.049433	0.540758	0.0265144	0.123196	1.31588e-08	6.48287e-08	21	29	29	C1	Cells. transformed fibroblasts (GTEx)	PrediXcan	0.99946	cells_transformed_fibroblasts	0.999981
3288	ENSG00000130244	FAM98C	-0.611207	-0.0112687	0.541063	0.107088	0.0917638	1.39117e-06	5.54888e-06	83	98	98	C1	Cells. transformed fibroblasts (GTEx)	PrediXcan	0.99946	cells_transformed_fibroblasts	0.999981
3289	ENSG00000115828	QPCT	-0.611055	-0.0210205	0.541163	0.0957142	0.219092	2.02922e-15	1.80887e-14	48	62	62	C1	Cells. transformed fibroblasts (GTEx)	PrediXcan	0.99946	cells_transformed_fibroblasts	0.999981
3290	ENSG00000047578	KIAA0556	-0.611053	-0.010503	0.541164	0.0771665	0.0438447	0.000771962	0.00225262	52	63	63	C1	Cells. transformed fibroblasts (GTEx)	PrediXcan	0.99946	cells_transformed_fibroblasts	0.999981
3291	ENSG00000171109	MFN1	0.610596	0.0155709	0.541467	0.213378	0.466279	1.28339e-37	4.61513e-36	37	45	45	C1	Cells. transformed fibroblasts (GTEx)	PrediXcan	0.99946	cells_transformed_fibroblasts	0.999981
3292	ENSG00000198624	CCDC69	-0.610558	-0.0193897	0.541492	0.119021	0.15979	3.25411e-11	2.04704e-10	80	94	94	C1	Cells. transformed fibroblasts (GTEx)	PrediXcan	0.99946	cells_transformed_fibroblasts	0.999981
3293	ENSG00000198846	TOX	-0.610435	-0.0582838	0.541574	0.0296635	0.0950392	7.16967e-07	2.95167e-06	31	39	39	C1	Cells. transformed fibroblasts (GTEx)	PrediXcan	0.99946	cells_transformed_fibroblasts	0.999981
3294	ENSG00000196586	MYO6	0.610394	0.190909	0.541601	0.0012513	0.0132945	0.0714477	0.159353	11	15	15	C1	Cells. transformed fibroblasts (GTEx)	PrediXcan	0.99946	cells_transformed_fibroblasts	0.999981
3295	ENSG00000242259	C22orf39	-0.610036	-0.0717624	0.541838	0.0153306	0.0359379	0.00265507	0.00727689	24	34	34	C1	Cells. transformed fibroblasts (GTEx)	PrediXcan	0.99946	cells_transformed_fibroblasts	0.999981
3296	ENSG00000011376	LARS2	-0.609733	-0.0126304	0.542039	0.310352	0.424271	1.06241e-33	3.11693e-32	48	54	54	C1	Cells. transformed fibroblasts (GTEx)	PrediXcan	0.99946	cells_transformed_fibroblasts	0.999981
3297	ENSG00000257621	PSMA3-AS1	0.609491	0.0306334	0.542199	0.0738351	0.132114	3.71909e-09	1.93746e-08	60	65	65	C1	Cells. transformed fibroblasts (GTEx)	PrediXcan	0.99946	cells_transformed_fibroblasts	0.999981
3298	ENSG00000258768	AL356019.2	0.609409	0.0397771	0.542253	0.0494467	0.103064	1.67051e-07	7.37124e-07	22	30	30	C1	Cells. transformed fibroblasts (GTEx)	PrediXcan	0.99946	cells_transformed_fibroblasts	0.999981
3299	ENSG00000180769	WDFY3-AS2	0.609398	0.051551	0.542261	0.038368	0.0551453	0.000228706	0.000713842	29	35	35	C1	Cells. transformed fibroblasts (GTEx)	PrediXcan	0.99946	cells_transformed_fibroblasts	0.999981
3300	ENSG00000124074	ENKD1	0.609347	0.0308219	0.542295	0.0458473	0.0461627	0.000466522	0.00140387	11	13	13	C1	Cells. transformed fibroblasts (GTEx)	PrediXcan	0.99946	cells_transformed_fibroblasts	0.999981
3301	ENSG00000186615	KTN1-AS1	0.608207	0.0240917	0.543051	0.0609864	0.0486445	0.000470384	0.00141394	105	124	124	C1	Cells. transformed fibroblasts (GTEx)	PrediXcan	0.99946	cells_transformed_fibroblasts	0.999981
3302	ENSG00000129071	MBD4	0.607988	0.0219031	0.543195	0.0689868	0.0143198	0.0641496	0.144321	59	73	73	C1	Cells. transformed fibroblasts (GTEx)	PrediXcan	0.99946	cells_transformed_fibroblasts	0.999981
3303	ENSG00000186318	BACE1	0.607452	0.0379014	0.543551	0.039695	0.019489	0.0269454	0.0648707	41	53	53	C1	Cells. transformed fibroblasts (GTEx)	PrediXcan	0.99946	cells_transformed_fibroblasts	0.999981
3304	ENSG00000174405	LIG4	0.606667	0.0262402	0.544072	0.0723549	0.0752817	1.09611e-05	3.97716e-05	38	43	43	C1	Cells. transformed fibroblasts (GTEx)	PrediXcan	0.99946	cells_transformed_fibroblasts	0.999981
3305	ENSG00000169567	HINT1	-0.606257	-0.045063	0.544344	0.0240672	0.0756219	1.24201e-05	4.48755e-05	23	24	24	C1	Cells. transformed fibroblasts (GTEx)	PrediXcan	0.99946	cells_transformed_fibroblasts	0.999981
3306	ENSG00000140400	MAN2C1	0.606002	0.0141848	0.544513	0.249414	0.522796	3.94995e-45	2.28294e-43	23	30	30	C1	Cells. transformed fibroblasts (GTEx)	PrediXcan	0.99946	cells_transformed_fibroblasts	0.999981
3307	ENSG00000075914	EXOSC7	-0.605971	-0.0488001	0.544534	0.0229396	0.126437	8.237e-09	4.15237e-08	26	34	34	C1	Cells. transformed fibroblasts (GTEx)	PrediXcan	0.99946	cells_transformed_fibroblasts	0.999981
3308	ENSG00000196616	ADH1B	0.605778	0.0648617	0.544662	0.0125969	0.0621291	8.42717e-05	0.000275063	21	26	26	C1	Cells. transformed fibroblasts (GTEx)	PrediXcan	0.99946	cells_transformed_fibroblasts	0.999981
3309	ENSG00000198919	DZIP3	0.605703	0.0851818	0.544712	0.0062556	0.0377866	0.00226815	0.00626027	9	12	12	C1	Cells. transformed fibroblasts (GTEx)	PrediXcan	0.99946	cells_transformed_fibroblasts	0.999981
3310	ENSG00000170035	UBE2E3	0.605686	0.0307202	0.544723	0.0696966	0.094692	9.35517e-07	3.80455e-06	62	81	81	C1	Cells. transformed fibroblasts (GTEx)	PrediXcan	0.99946	cells_transformed_fibroblasts	0.999981
3311	ENSG00000135835	KIAA1614	0.605546	0.0289527	0.544816	0.053784	0.12864	4.94114e-09	2.54219e-08	11	11	11	C1	Cells. transformed fibroblasts (GTEx)	PrediXcan	0.99946	cells_transformed_fibroblasts	0.999981
3312	ENSG00000185585	OLFML2A	-0.604903	-0.0440625	0.545243	0.0240349	0.086929	2.30177e-06	8.96433e-06	10	15	15	C1	Cells. transformed fibroblasts (GTEx)	PrediXcan	0.99946	cells_transformed_fibroblasts	0.999981
3313	ENSG00000162004	CCDC78	-0.604636	-0.0635155	0.545421	0.0143592	0.063838	6.79518e-05	0.000224935	17	25	25	C1	Cells. transformed fibroblasts (GTEx)	PrediXcan	0.99946	cells_transformed_fibroblasts	0.999981
3314	ENSG00000140534	TICRR	0.604472	0.0351979	0.54553	0.032747	0.0779169	8.19239e-06	3.01975e-05	14	16	16	C1	Cells. transformed fibroblasts (GTEx)	PrediXcan	0.99946	cells_transformed_fibroblasts	0.999981
3315	ENSG00000142686	C1orf216	0.604247	0.09151	0.54568	0.00406623	0.034756	0.00363852	0.00981326	14	23	23	C1	Cells. transformed fibroblasts (GTEx)	PrediXcan	0.99946	cells_transformed_fibroblasts	0.999981
3316	ENSG00000269893	SNHG8	-0.604216	-0.0290349	0.5457	0.077062	0.092358	1.12395e-06	4.53319e-06	71	81	81	C1	Cells. transformed fibroblasts (GTEx)	PrediXcan	0.99946	cells_transformed_fibroblasts	0.999981
3317	ENSG00000130589	HELZ2	0.603688	0.0362369	0.546051	0.0362188	0.0307538	0.00623072	0.0163758	44	58	58	C1	Cells. transformed fibroblasts (GTEx)	PrediXcan	0.99946	cells_transformed_fibroblasts	0.999981
3318	ENSG00000187446	CHP1	0.603613	0.0373276	0.546101	0.045403	0.0851293	3.04809e-06	1.17046e-05	67	78	78	C1	Cells. transformed fibroblasts (GTEx)	PrediXcan	0.99946	cells_transformed_fibroblasts	0.999981
3319	ENSG00000169683	LRRC45	-0.603453	-0.0427803	0.546208	0.0283784	0.185522	2.74833e-13	2.05877e-12	8	11	11	C1	Cells. transformed fibroblasts (GTEx)	PrediXcan	0.99946	cells_transformed_fibroblasts	0.999981
3320	ENSG00000116132	PRRX1	0.603184	0.0679433	0.546387	0.0127915	0.0257721	0.0127692	0.032249	12	17	17	C1	Cells. transformed fibroblasts (GTEx)	PrediXcan	0.99946	cells_transformed_fibroblasts	0.999981
3321	ENSG00000166750	SLFN5	-0.602929	-0.0238499	0.546556	0.0627344	0.158103	9.10035e-11	5.50481e-10	49	54	54	C1	Cells. transformed fibroblasts (GTEx)	PrediXcan	0.99946	cells_transformed_fibroblasts	0.999981
3322	ENSG00000184838	PRR16	0.602885	0.0284262	0.546585	0.122904	0.05962	7.99859e-05	0.000261673	91	115	115	C1	Cells. transformed fibroblasts (GTEx)	PrediXcan	0.99946	cells_transformed_fibroblasts	0.999981
3323	ENSG00000033867	SLC4A7	-0.602704	-0.0291353	0.546705	0.0628097	0.0394594	0.00172117	0.00482343	26	34	34	C1	Cells. transformed fibroblasts (GTEx)	PrediXcan	0.99946	cells_transformed_fibroblasts	0.999981
3324	ENSG00000260329	AC007541.1	0.602302	0.0613358	0.546973	0.0116289	0.11426	4.38589e-08	2.06074e-07	10	13	13	C1	Cells. transformed fibroblasts (GTEx)	PrediXcan	0.99946	cells_transformed_fibroblasts	0.999981
3325	ENSG00000104679	R3HCC1	0.601646	0.0623567	0.54741	0.0100725	0.102567	1.56528e-07	6.9292e-07	3	5	5	C1	Cells. transformed fibroblasts (GTEx)	PrediXcan	0.99946	cells_transformed_fibroblasts	0.999981
3326	ENSG00000103723	AP3B2	-0.601501	-0.0128151	0.547507	0.455201	0.552766	4.90549e-50	3.93042e-48	44	48	48	C1	Cells. transformed fibroblasts (GTEx)	PrediXcan	0.99946	cells_transformed_fibroblasts	0.999981
3327	ENSG00000122882	ECD	0.601008	0.0266328	0.547835	0.0415504	0.115202	4.79932e-08	2.24422e-07	126	149	149	C1	Cells. transformed fibroblasts (GTEx)	PrediXcan	0.99946	cells_transformed_fibroblasts	0.999981
3328	ENSG00000081791	KIAA0141	0.60073	0.0171373	0.54802	0.161564	0.241317	3.50399e-17	3.52224e-16	26	30	30	C1	Cells. transformed fibroblasts (GTEx)	PrediXcan	0.99946	cells_transformed_fibroblasts	0.999981
3329	ENSG00000152601	MBNL1	0.600021	0.0503668	0.548493	0.0280372	0.137776	1.97364e-09	1.0596e-08	17	22	22	C1	Cells. transformed fibroblasts (GTEx)	PrediXcan	0.99946	cells_transformed_fibroblasts	0.999981
3330	ENSG00000172270	BSG	-0.600009	-0.0975044	0.5485	0.00473361	0.0292284	0.00796713	0.0206816	1	1	1	C1	Cells. transformed fibroblasts (GTEx)	PrediXcan	0.99946	cells_transformed_fibroblasts	0.999981
3331	ENSG00000184967	NOC4L	0.599637	0.0302632	0.548748	0.0582493	0.121241	1.99583e-08	9.63185e-08	35	47	47	C1	Cells. transformed fibroblasts (GTEx)	PrediXcan	0.99946	cells_transformed_fibroblasts	0.999981
3332	ENSG00000204959	ARHGEF34P	-0.599603	-0.0249387	0.548771	0.127371	0.19956	1.08359e-13	8.4258e-13	53	74	74	C1	Cells. transformed fibroblasts (GTEx)	PrediXcan	0.99946	cells_transformed_fibroblasts	0.999981
3333	ENSG00000136710	CCDC115	0.599548	0.0403905	0.548808	0.0326829	0.101658	2.4945e-07	1.07985e-06	20	23	23	C1	Cells. transformed fibroblasts (GTEx)	PrediXcan	0.99946	cells_transformed_fibroblasts	0.999981
3334	ENSG00000122550	KLHL7	-0.599448	-0.0505239	0.548874	0.018401	0.0679013	1.93181e-05	6.83038e-05	7	7	7	C1	Cells. transformed fibroblasts (GTEx)	PrediXcan	0.99946	cells_transformed_fibroblasts	0.999981
3335	ENSG00000108469	RECQL5	0.599234	0.0178265	0.549017	0.0971871	0.101483	1.10959e-07	4.97462e-07	56	75	75	C1	Cells. transformed fibroblasts (GTEx)	PrediXcan	0.99946	cells_transformed_fibroblasts	0.999981
3336	ENSG00000129911	KLF16	0.598982	0.0469268	0.549185	0.0255041	0.0699158	3.10873e-05	0.000107098	23	27	27	C1	Cells. transformed fibroblasts (GTEx)	PrediXcan	0.99946	cells_transformed_fibroblasts	0.999981
3337	ENSG00000096717	SIRT1	0.598882	0.0554598	0.549251	0.0225455	0.0690003	3.64545e-05	0.000124835	21	26	26	C1	Cells. transformed fibroblasts (GTEx)	PrediXcan	0.99946	cells_transformed_fibroblasts	0.999981
3338	ENSG00000107874	CUEDC2	-0.598874	-0.0551645	0.549257	0.0207177	0.0131028	0.0762704	0.169063	20	24	24	C1	Cells. transformed fibroblasts (GTEx)	PrediXcan	0.99946	cells_transformed_fibroblasts	0.999981
3339	ENSG00000090534	THPO	-0.598797	-0.132036	0.549308	0.00473274	0.019166	0.0318822	0.0759985	12	14	14	C1	Cells. transformed fibroblasts (GTEx)	PrediXcan	0.99946	cells_transformed_fibroblasts	0.999981
3340	ENSG00000164674	SYTL3	0.598032	0.0225621	0.549819	0.059061	0.0982934	3.9197e-07	1.66163e-06	38	46	46	C1	Cells. transformed fibroblasts (GTEx)	PrediXcan	0.99946	cells_transformed_fibroblasts	0.999981
3341	ENSG00000121864	ZNF639	0.59756	0.0208448	0.550134	0.122816	0.211492	2.44974e-15	2.16402e-14	67	75	75	C1	Cells. transformed fibroblasts (GTEx)	PrediXcan	0.99946	cells_transformed_fibroblasts	0.999981
3342	ENSG00000058673	ZC3H11A	0.597148	0.0121486	0.550409	0.194454	0.183908	1.56707e-12	1.10445e-11	134	148	148	C1	Cells. transformed fibroblasts (GTEx)	PrediXcan	0.99946	cells_transformed_fibroblasts	0.999981
3343	ENSG00000169612	FAM103A1	-0.597132	-0.026012	0.550419	0.0598851	0.142331	7.61662e-10	4.26288e-09	32	35	35	C1	Cells. transformed fibroblasts (GTEx)	PrediXcan	0.99946	cells_transformed_fibroblasts	0.999981
3344	ENSG00000273295	AP000350.6	-0.596157	-0.0202886	0.55107	0.110634	0.624483	2.02379e-61	3.34072e-59	24	33	33	C1	Cells. transformed fibroblasts (GTEx)	PrediXcan	0.99946	cells_transformed_fibroblasts	0.999981
3345	ENSG00000152804	HHEX	0.595625	0.0427896	0.551426	0.0340129	0.246702	1.71328e-17	1.76494e-16	2	3	3	C1	Cells. transformed fibroblasts (GTEx)	PrediXcan	0.99946	cells_transformed_fibroblasts	0.999981
3346	ENSG00000114021	NIT2	-0.595463	-0.0449643	0.551534	0.058214	0.029083	0.00752129	0.0195874	46	53	53	C1	Cells. transformed fibroblasts (GTEx)	PrediXcan	0.99946	cells_transformed_fibroblasts	0.999981
3347	ENSG00000070770	CSNK2A2	0.5953	0.0381354	0.551643	0.0263298	0.13418	2.72464e-09	1.44132e-08	13	19	19	C1	Cells. transformed fibroblasts (GTEx)	PrediXcan	0.99946	cells_transformed_fibroblasts	0.999981
3348	ENSG00000161542	PRPSAP1	0.595082	0.0295253	0.551788	0.0587869	0.0929815	1.36449e-06	5.44881e-06	52	67	67	C1	Cells. transformed fibroblasts (GTEx)	PrediXcan	0.99946	cells_transformed_fibroblasts	0.999981
3349	ENSG00000121578	B4GALT4	0.594642	0.0227131	0.552083	0.0792395	0.140804	1.24138e-09	6.80873e-09	35	42	42	C1	Cells. transformed fibroblasts (GTEx)	PrediXcan	0.99946	cells_transformed_fibroblasts	0.999981
3350	ENSG00000178694	NSUN3	-0.594378	-0.490266	0.552259	0.00013675	0.0269712	0.0104865	0.0268101	4	5	5	C1	Cells. transformed fibroblasts (GTEx)	PrediXcan	0.99946	cells_transformed_fibroblasts	0.999981
3351	ENSG00000197093	GAL3ST4	0.594062	0.0338403	0.552471	0.0488922	0.0172995	0.0411656	0.0961654	64	81	81	C1	Cells. transformed fibroblasts (GTEx)	PrediXcan	0.99946	cells_transformed_fibroblasts	0.999981
3352	ENSG00000160145	KALRN	-0.593976	-0.0296062	0.552528	0.0334744	0.0445319	0.000919132	0.00265508	51	55	55	C1	Cells. transformed fibroblasts (GTEx)	PrediXcan	0.99946	cells_transformed_fibroblasts	0.999981
3353	ENSG00000214309	MBLAC1	0.593023	0.0212461	0.553166	0.139546	0.299412	1.568e-22	2.34021e-21	23	28	28	C1	Cells. transformed fibroblasts (GTEx)	PrediXcan	0.99946	cells_transformed_fibroblasts	0.999981
3354	ENSG00000153898	MCOLN2	0.592647	0.0106259	0.553417	0.359738	0.678633	3.66683e-74	1.67464e-71	40	50	50	C1	Cells. transformed fibroblasts (GTEx)	PrediXcan	0.99946	cells_transformed_fibroblasts	0.999981
3355	ENSG00000123999	INHA	-0.592289	-0.0456917	0.553657	0.0222058	0.0647302	6.35816e-05	0.000211286	17	19	19	C1	Cells. transformed fibroblasts (GTEx)	PrediXcan	0.99946	cells_transformed_fibroblasts	0.999981
3356	ENSG00000217165	ANKRD18EP	0.59221	0.0394577	0.55371	0.0272103	0.0570778	0.000169715	0.000538007	15	18	18	C1	Cells. transformed fibroblasts (GTEx)	PrediXcan	0.99946	cells_transformed_fibroblasts	0.999981
3357	ENSG00000160226	C21orf2	0.591815	0.0202146	0.553974	0.116374	0.383952	2.72646e-29	6.11379e-28	26	37	37	C1	Cells. transformed fibroblasts (GTEx)	PrediXcan	0.99946	cells_transformed_fibroblasts	0.999981
3358	ENSG00000118200	CAMSAP2	0.59181	0.0351926	0.553978	0.0359588	0.130713	5.61206e-09	2.8755e-08	27	33	33	C1	Cells. transformed fibroblasts (GTEx)	PrediXcan	0.99946	cells_transformed_fibroblasts	0.999981
3359	ENSG00000214562	NUTM2D	-0.591773	-0.0404229	0.554002	0.015851	0.107203	1.24179e-07	5.53654e-07	14	19	19	C1	Cells. transformed fibroblasts (GTEx)	PrediXcan	0.99946	cells_transformed_fibroblasts	0.999981
3360	ENSG00000110852	CLEC2B	-0.591639	-0.0362295	0.554093	0.0429462	0.104092	2.14417e-07	9.36777e-07	20	29	29	C1	Cells. transformed fibroblasts (GTEx)	PrediXcan	0.99946	cells_transformed_fibroblasts	0.999981
3361	ENSG00000178295	GEN1	-0.591569	-0.0293883	0.554139	0.125621	0.118579	8.32294e-09	4.19084e-08	69	78	78	C1	Cells. transformed fibroblasts (GTEx)	PrediXcan	0.99946	cells_transformed_fibroblasts	0.999981
3362	ENSG00000238227	TMEM250	0.591459	0.0477446	0.554213	0.0243112	0.0336592	0.00399105	0.0107176	19	22	22	C1	Cells. transformed fibroblasts (GTEx)	PrediXcan	0.99946	cells_transformed_fibroblasts	0.999981
3363	ENSG00000149179	C11orf49	0.591201	0.0563795	0.554386	0.01733	0.0300573	0.0069112	0.0180741	8	8	8	C1	Cells. transformed fibroblasts (GTEx)	PrediXcan	0.99946	cells_transformed_fibroblasts	0.999981
3364	ENSG00000260807	AC009041.2	0.590471	0.0736295	0.554875	0.016529	0.0736551	1.87804e-05	6.65746e-05	6	8	8	C1	Cells. transformed fibroblasts (GTEx)	PrediXcan	0.99946	cells_transformed_fibroblasts	0.999981
3365	ENSG00000164978	NUDT2	0.590209	0.011468	0.55505	0.264716	0.591405	1.62772e-58	2.12394e-56	34	43	43	C1	Cells. transformed fibroblasts (GTEx)	PrediXcan	0.99946	cells_transformed_fibroblasts	0.999981
3366	ENSG00000144909	OSBPL11	-0.590072	-0.148791	0.555143	0.00315475	0.0767834	8.07381e-06	2.97924e-05	7	11	11	C1	Cells. transformed fibroblasts (GTEx)	PrediXcan	0.99946	cells_transformed_fibroblasts	0.999981
3367	ENSG00000104870	FCGRT	-0.58984	-0.0215256	0.555298	0.118402	0.178822	4.37588e-12	2.97096e-11	26	32	32	C1	Cells. transformed fibroblasts (GTEx)	PrediXcan	0.99946	cells_transformed_fibroblasts	0.999981
3368	ENSG00000198464	ZNF480	-0.589601	-0.0249282	0.555458	0.0633736	0.227162	1.1524e-15	1.04632e-14	24	32	32	C1	Cells. transformed fibroblasts (GTEx)	PrediXcan	0.99946	cells_transformed_fibroblasts	0.999981
3369	ENSG00000088340	FER1L4	0.589449	0.0384273	0.55556	0.0335454	0.1071	1.84676e-07	8.10975e-07	18	19	19	C1	Cells. transformed fibroblasts (GTEx)	PrediXcan	0.99946	cells_transformed_fibroblasts	0.999981
3370	ENSG00000177683	THAP5	-0.589423	-0.0125975	0.555578	0.284883	0.462886	4.32118e-39	1.70618e-37	51	60	60	C1	Cells. transformed fibroblasts (GTEx)	PrediXcan	0.99946	cells_transformed_fibroblasts	0.999981
3371	ENSG00000049449	RCN1	-0.588771	-0.0171947	0.556015	0.147866	0.272201	5.47953e-19	6.33545e-18	54	74	74	C1	Cells. transformed fibroblasts (GTEx)	PrediXcan	0.99946	cells_transformed_fibroblasts	0.999981
3372	ENSG00000131143	COX4I1	-0.588458	-0.063419	0.556225	0.0124381	0.0506225	0.0003672	0.00112124	10	13	13	C1	Cells. transformed fibroblasts (GTEx)	PrediXcan	0.99946	cells_transformed_fibroblasts	0.999981
3373	ENSG00000136478	TEX2	0.5883	0.216136	0.556331	0.00114099	0.0161604	0.0497644	0.1144	21	26	26	C1	Cells. transformed fibroblasts (GTEx)	PrediXcan	0.99946	cells_transformed_fibroblasts	0.999981
3374	ENSG00000161956	SENP3	0.587727	0.0522991	0.556716	0.0192486	0.0401116	0.00163566	0.00459884	24	26	26	C1	Cells. transformed fibroblasts (GTEx)	PrediXcan	0.99946	cells_transformed_fibroblasts	0.999981
3375	ENSG00000168062	BATF2	0.587266	0.0242036	0.557025	0.134994	0.0935622	1.18843e-06	4.78251e-06	97	113	113	C1	Cells. transformed fibroblasts (GTEx)	PrediXcan	0.99946	cells_transformed_fibroblasts	0.999981
3376	ENSG00000138363	ATIC	-0.587219	-0.0230292	0.557057	0.110221	0.251942	9.98013e-18	1.0478e-16	31	46	46	C1	Cells. transformed fibroblasts (GTEx)	PrediXcan	0.99946	cells_transformed_fibroblasts	0.999981
3377	ENSG00000243678	NME2	-0.587096	-0.0186663	0.557139	0.145618	0.412309	2.20944e-33	6.38641e-32	32	39	39	C1	Cells. transformed fibroblasts (GTEx)	PrediXcan	0.99946	cells_transformed_fibroblasts	0.999981
3378	ENSG00000198791	CNOT7	-0.586673	-0.0324261	0.557423	0.0388571	0.0227892	0.0188222	0.0463651	45	56	56	C1	Cells. transformed fibroblasts (GTEx)	PrediXcan	0.99946	cells_transformed_fibroblasts	0.999981
3379	ENSG00000100243	CYB5R3	-0.586449	-0.0176549	0.557574	0.160961	0.291471	6.49961e-21	8.65415e-20	42	56	56	C1	Cells. transformed fibroblasts (GTEx)	PrediXcan	0.99946	cells_transformed_fibroblasts	0.999981
3380	ENSG00000154096	THY1	-0.586081	-0.0182403	0.557821	0.219701	0.32664	9.85039e-24	1.59151e-22	85	111	111	C1	Cells. transformed fibroblasts (GTEx)	PrediXcan	0.99946	cells_transformed_fibroblasts	0.999981
3381	ENSG00000213658	LAT	0.58597	0.0594852	0.557896	0.0153641	0.132141	3.38017e-09	1.771e-08	10	14	14	C1	Cells. transformed fibroblasts (GTEx)	PrediXcan	0.99946	cells_transformed_fibroblasts	0.999981
3382	ENSG00000127952	STYXL1	0.585898	0.0136887	0.557944	0.315287	0.441121	1.13967e-35	3.70894e-34	44	50	50	C1	Cells. transformed fibroblasts (GTEx)	PrediXcan	0.99946	cells_transformed_fibroblasts	0.999981
3383	ENSG00000106153	CHCHD2	0.585483	0.0472977	0.558223	0.025089	0.0483116	0.000535724	0.00159703	18	26	26	C1	Cells. transformed fibroblasts (GTEx)	PrediXcan	0.99946	cells_transformed_fibroblasts	0.999981
3384	ENSG00000262877	AC110285.2	0.585279	0.0149285	0.55836	0.202291	0.412238	1.68389e-32	4.66081e-31	51	65	65	C1	Cells. transformed fibroblasts (GTEx)	PrediXcan	0.99946	cells_transformed_fibroblasts	0.999981
3385	ENSG00000025772	TOMM34	-0.585039	-0.077016	0.558522	0.015434	0.230101	1.87679e-16	1.79944e-15	10	11	11	C1	Cells. transformed fibroblasts (GTEx)	PrediXcan	0.99946	cells_transformed_fibroblasts	0.999981
3386	ENSG00000094975	SUCO	-0.584894	-0.0490086	0.558619	0.0254575	0.0988424	4.9198e-07	2.06198e-06	23	31	31	C1	Cells. transformed fibroblasts (GTEx)	PrediXcan	0.99946	cells_transformed_fibroblasts	0.999981
3387	ENSG00000136982	DSCC1	-0.584783	-0.0311013	0.558694	0.0477849	0.114106	2.76252e-08	1.31696e-07	51	63	63	C1	Cells. transformed fibroblasts (GTEx)	PrediXcan	0.99946	cells_transformed_fibroblasts	0.999981
3388	ENSG00000125170	DOK4	-0.584741	-0.0400418	0.558722	0.0256499	0.0613814	9.31703e-05	0.000302494	27	33	33	C1	Cells. transformed fibroblasts (GTEx)	PrediXcan	0.99946	cells_transformed_fibroblasts	0.999981
3389	ENSG00000117597	DIEXF	-0.584492	-0.0239428	0.55889	0.0793524	0.148436	4.35717e-10	2.4812e-09	37	47	47	C1	Cells. transformed fibroblasts (GTEx)	PrediXcan	0.99946	cells_transformed_fibroblasts	0.999981
3390	ENSG00000139687	RB1	0.58437	0.0684145	0.558971	0.0091936	0.0453788	0.000890908	0.00257898	13	16	16	C1	Cells. transformed fibroblasts (GTEx)	PrediXcan	0.99946	cells_transformed_fibroblasts	0.999981
3391	ENSG00000183484	GPR132	-0.5837	-0.0251076	0.559422	0.0781029	0.262877	5.00228e-19	5.81801e-18	28	43	43	C1	Cells. transformed fibroblasts (GTEx)	PrediXcan	0.99946	cells_transformed_fibroblasts	0.999981
3392	ENSG00000227057	WDR46	0.583494	0.0287043	0.559561	0.0365912	0.11014	7.51348e-08	3.43943e-07	12	13	13	C1	Cells. transformed fibroblasts (GTEx)	PrediXcan	0.99946	cells_transformed_fibroblasts	0.999981
3393	ENSG00000005436	GCFC2	-0.583367	-0.0204836	0.559646	0.11839	0.211598	1.72878e-14	1.42773e-13	33	40	40	C1	Cells. transformed fibroblasts (GTEx)	PrediXcan	0.99946	cells_transformed_fibroblasts	0.999981
3394	ENSG00000010361	FUZ	0.583266	0.0146338	0.559714	0.133352	0.12525	2.79548e-09	1.47709e-08	50	63	63	C1	Cells. transformed fibroblasts (GTEx)	PrediXcan	0.99946	cells_transformed_fibroblasts	0.999981
3395	ENSG00000115107	STEAP3	0.582981	0.0431007	0.559906	0.0407775	0.0113882	0.096207	0.207907	31	39	39	C1	Cells. transformed fibroblasts (GTEx)	PrediXcan	0.99946	cells_transformed_fibroblasts	0.999981
3396	ENSG00000093000	NUP50	0.582699	0.00981726	0.560096	0.457772	0.617603	2.31588e-60	3.4868e-58	84	105	105	C1	Cells. transformed fibroblasts (GTEx)	PrediXcan	0.99946	cells_transformed_fibroblasts	0.999981
3397	ENSG00000165392	WRN	0.582689	0.0466452	0.560103	0.0287763	0.140708	1.25603e-09	6.8808e-09	14	17	17	C1	Cells. transformed fibroblasts (GTEx)	PrediXcan	0.99946	cells_transformed_fibroblasts	0.999981
3398	ENSG00000142937	RPS8	0.582683	0.0273683	0.560106	0.061583	0.111849	5.88033e-08	2.72276e-07	31	36	36	C1	Cells. transformed fibroblasts (GTEx)	PrediXcan	0.99946	cells_transformed_fibroblasts	0.999981
3399	ENSG00000105650	PDE4C	-0.582648	-0.0751347	0.56013	0.00563248	0.0323253	0.00484517	0.01289	12	16	16	C1	Cells. transformed fibroblasts (GTEx)	PrediXcan	0.99946	cells_transformed_fibroblasts	0.999981
3400	ENSG00000132122	SPATA6	-0.582313	-0.0255429	0.560356	0.136573	0.0122963	0.084509	0.185139	137	164	164	C1	Cells. transformed fibroblasts (GTEx)	PrediXcan	0.99946	cells_transformed_fibroblasts	0.999981
3401	ENSG00000138688	KIAA1109	0.582089	0.0533807	0.560506	0.025033	0.0577263	0.000136707	0.000436908	17	18	18	C1	Cells. transformed fibroblasts (GTEx)	PrediXcan	0.99946	cells_transformed_fibroblasts	0.999981
3402	ENSG00000184271	POU6F1	-0.582044	-0.0165472	0.560537	0.106082	0.289295	2.18336e-20	2.79833e-19	20	27	27	C1	Cells. transformed fibroblasts (GTEx)	PrediXcan	0.99946	cells_transformed_fibroblasts	0.999981
3403	ENSG00000169439	SDC2	0.581878	0.0153783	0.560649	0.185866	0.0587545	0.000115366	0.000370953	125	141	141	C1	Cells. transformed fibroblasts (GTEx)	PrediXcan	0.99946	cells_transformed_fibroblasts	0.999981
3404	ENSG00000250132	AC004803.1	0.581755	0.0647691	0.560732	0.0119446	0.109852	1.04879e-07	4.71283e-07	4	5	5	C1	Cells. transformed fibroblasts (GTEx)	PrediXcan	0.99946	cells_transformed_fibroblasts	0.999981
3405	ENSG00000223768	LINC00205	0.581664	0.0135486	0.560793	0.0639618	0.124524	1.29489e-08	6.39096e-08	61	69	69	C1	Cells. transformed fibroblasts (GTEx)	PrediXcan	0.99946	cells_transformed_fibroblasts	0.999981
3406	ENSG00000135390	ATP5G2	0.581517	0.00922636	0.560892	0.0277763	0.0258229	0.0125993	0.0318433	32	38	38	C1	Cells. transformed fibroblasts (GTEx)	PrediXcan	0.99946	cells_transformed_fibroblasts	0.999981
3407	ENSG00000183735	TBK1	0.581245	0.0358174	0.561075	0.0621924	0.19827	1.2796e-13	9.88263e-13	25	31	31	C1	Cells. transformed fibroblasts (GTEx)	PrediXcan	0.99946	cells_transformed_fibroblasts	0.999981
3408	ENSG00000244165	P2RY11	-0.581124	-0.0190516	0.561157	0.147873	0.186658	4.31652e-13	3.1878e-12	46	55	55	C1	Cells. transformed fibroblasts (GTEx)	PrediXcan	0.99946	cells_transformed_fibroblasts	0.999981
3409	ENSG00000129566	TEP1	0.58063	0.0120884	0.56149	0.185094	0.152343	8.38031e-11	5.09174e-10	128	170	170	C1	Cells. transformed fibroblasts (GTEx)	PrediXcan	0.99946	cells_transformed_fibroblasts	0.999981
3410	ENSG00000143226	FCGR2A	-0.580573	-0.0161985	0.561528	0.0530772	0.0153167	0.0527136	0.120613	53	65	65	C1	Cells. transformed fibroblasts (GTEx)	PrediXcan	0.99946	cells_transformed_fibroblasts	0.999981
3411	ENSG00000229619	MBNL1-AS1	-0.580377	-0.0278681	0.561661	0.0596469	0.0127385	0.0752006	0.166881	68	79	79	C1	Cells. transformed fibroblasts (GTEx)	PrediXcan	0.99946	cells_transformed_fibroblasts	0.999981
3412	ENSG00000159111	MRPL10	0.580335	0.0675332	0.561689	0.0105134	0.0104624	0.112945	0.240141	6	8	8	C1	Cells. transformed fibroblasts (GTEx)	PrediXcan	0.99946	cells_transformed_fibroblasts	0.999981
3413	ENSG00000138663	COPS4	-0.579879	-0.0470746	0.561996	0.0237357	0.0442207	0.000975913	0.00281317	30	35	35	C1	Cells. transformed fibroblasts (GTEx)	PrediXcan	0.99946	cells_transformed_fibroblasts	0.999981
3414	ENSG00000087111	PIGS	-0.579361	-0.0770372	0.562345	0.013693	0.0117881	0.0864514	0.188971	12	14	14	C1	Cells. transformed fibroblasts (GTEx)	PrediXcan	0.99946	cells_transformed_fibroblasts	0.999981
3415	ENSG00000184428	TOP1MT	0.579203	0.0510949	0.562452	0.0145499	0.0496013	0.000415378	0.00125951	12	14	14	C1	Cells. transformed fibroblasts (GTEx)	PrediXcan	0.99946	cells_transformed_fibroblasts	0.999981
3416	ENSG00000109814	UGDH	0.578553	0.0261451	0.562891	0.0920701	0.2085	1.44721e-14	1.20026e-13	67	78	78	C1	Cells. transformed fibroblasts (GTEx)	PrediXcan	0.99946	cells_transformed_fibroblasts	0.999981
3417	ENSG00000068654	POLR1A	-0.5783	-0.0154208	0.563061	0.171575	0.354804	4.81487e-27	9.51926e-26	34	40	40	C1	Cells. transformed fibroblasts (GTEx)	PrediXcan	0.99946	cells_transformed_fibroblasts	0.999981
3418	ENSG00000214253	FIS1	-0.578074	-0.0167706	0.563214	0.148834	0.302361	9.71415e-22	1.36087e-20	68	83	83	C1	Cells. transformed fibroblasts (GTEx)	PrediXcan	0.99946	cells_transformed_fibroblasts	0.999981
3419	ENSG00000171105	INSR	-0.578072	-0.0204311	0.563216	0.129633	0.137286	1.1062e-09	6.10639e-09	78	97	97	C1	Cells. transformed fibroblasts (GTEx)	PrediXcan	0.99946	cells_transformed_fibroblasts	0.999981
3420	ENSG00000129480	DTD2	-0.577732	-0.0288784	0.563445	0.0431509	0.199413	5.49936e-14	4.3709e-13	32	42	42	C1	Cells. transformed fibroblasts (GTEx)	PrediXcan	0.99946	cells_transformed_fibroblasts	0.999981
3421	ENSG00000100804	PSMB5	0.577507	0.0463266	0.563597	0.0283075	0.0896942	1.67815e-06	6.65095e-06	14	16	16	C1	Cells. transformed fibroblasts (GTEx)	PrediXcan	0.99946	cells_transformed_fibroblasts	0.999981
3422	ENSG00000137563	GGH	-0.577286	-0.0157188	0.563746	0.161355	0.334699	2.16093e-24	3.67331e-23	98	113	113	C1	Cells. transformed fibroblasts (GTEx)	PrediXcan	0.99946	cells_transformed_fibroblasts	0.999981
3423	ENSG00000111364	DDX55	-0.576652	-0.036371	0.564175	0.0393545	0.208937	1.03652e-14	8.6805e-14	23	30	30	C1	Cells. transformed fibroblasts (GTEx)	PrediXcan	0.99946	cells_transformed_fibroblasts	0.999981
3424	ENSG00000125633	CCDC93	0.576561	0.0163021	0.564236	0.146248	0.276284	9.68648e-20	1.19455e-18	69	73	73	C1	Cells. transformed fibroblasts (GTEx)	PrediXcan	0.99946	cells_transformed_fibroblasts	0.999981
3425	ENSG00000143028	SYPL2	-0.576526	-0.0641869	0.564259	0.0128866	0.0373479	0.00252146	0.00692455	24	36	36	C1	Cells. transformed fibroblasts (GTEx)	PrediXcan	0.99946	cells_transformed_fibroblasts	0.999981
3426	ENSG00000267023	LRRC37A16P	-0.576428	-0.0108459	0.564326	0.320741	0.617822	4.96874e-60	7.39965e-58	30	40	40	C1	Cells. transformed fibroblasts (GTEx)	PrediXcan	0.99946	cells_transformed_fibroblasts	0.999981
3427	ENSG00000173432	SAA1	0.57594	0.0392044	0.564656	0.0330353	0.101931	2.17869e-07	9.50644e-07	26	33	33	C1	Cells. transformed fibroblasts (GTEx)	PrediXcan	0.99946	cells_transformed_fibroblasts	0.999981
3428	ENSG00000101493	ZNF516	-0.575858	-0.0361267	0.564711	0.0359603	0.267327	8.89672e-20	1.10112e-18	26	39	39	C1	Cells. transformed fibroblasts (GTEx)	PrediXcan	0.99946	cells_transformed_fibroblasts	0.999981
3429	ENSG00000121236	TRIM6	0.575428	0.0291483	0.565002	0.0419234	0.0945274	1.74799e-07	7.70071e-07	11	12	12	C1	Cells. transformed fibroblasts (GTEx)	PrediXcan	0.99946	cells_transformed_fibroblasts	0.999981
3430	ENSG00000142512	SIGLEC10	0.575291	0.0260995	0.565094	0.0560236	0.0100043	0.120788	0.255035	49	65	65	C1	Cells. transformed fibroblasts (GTEx)	PrediXcan	0.99946	cells_transformed_fibroblasts	0.999981
3431	ENSG00000163512	AZI2	0.575118	0.102999	0.565212	0.00425475	0.0305452	0.00586111	0.0154607	12	15	15	C1	Cells. transformed fibroblasts (GTEx)	PrediXcan	0.99946	cells_transformed_fibroblasts	0.999981
3432	ENSG00000180011	ZADH2	-0.574553	-0.0650823	0.565593	0.0126645	0.165153	2.33816e-11	1.49348e-10	11	13	13	C1	Cells. transformed fibroblasts (GTEx)	PrediXcan	0.99946	cells_transformed_fibroblasts	0.999981
3433	ENSG00000166262	FAM227B	-0.574262	-0.0347063	0.56579	0.0371073	0.116248	1.68419e-08	8.1972e-08	27	34	34	C1	Cells. transformed fibroblasts (GTEx)	PrediXcan	0.99946	cells_transformed_fibroblasts	0.999981
3434	ENSG00000140545	MFGE8	-0.574206	-0.0180036	0.565828	0.158019	0.147514	2.38625e-10	1.3948e-09	69	85	85	C1	Cells. transformed fibroblasts (GTEx)	PrediXcan	0.99946	cells_transformed_fibroblasts	0.999981
3435	ENSG00000117298	ECE1	0.573958	0.0502298	0.565997	0.0214937	0.0162273	0.0484771	0.111703	18	20	20	C1	Cells. transformed fibroblasts (GTEx)	PrediXcan	0.99946	cells_transformed_fibroblasts	0.999981
3436	ENSG00000119946	CNNM1	-0.573876	-0.0174842	0.566052	0.0323451	0.0514953	0.000364903	0.00111448	131	184	184	C1	Cells. transformed fibroblasts (GTEx)	PrediXcan	0.99946	cells_transformed_fibroblasts	0.999981
3437	ENSG00000188191	PRKAR1B	0.573659	0.00689382	0.566198	0.254438	0.298838	3.52271e-22	5.06982e-21	65	79	79	C1	Cells. transformed fibroblasts (GTEx)	PrediXcan	0.99946	cells_transformed_fibroblasts	0.999981
3438	ENSG00000165474	GJB2	0.573498	0.0371722	0.566308	0.0401033	0.0785607	5.4233e-06	2.0363e-05	22	26	26	C1	Cells. transformed fibroblasts (GTEx)	PrediXcan	0.99946	cells_transformed_fibroblasts	0.999981
3439	ENSG00000270055	AC127502.2	0.573288	0.0122974	0.56645	0.407731	0.448559	9.84296e-38	3.55827e-36	107	124	124	C1	Cells. transformed fibroblasts (GTEx)	PrediXcan	0.99946	cells_transformed_fibroblasts	0.999981
3440	ENSG00000138468	SENP7	0.573183	0.0346627	0.566521	0.0443573	0.0662841	4.95875e-05	0.000167257	54	67	67	C1	Cells. transformed fibroblasts (GTEx)	PrediXcan	0.99946	cells_transformed_fibroblasts	0.999981
3441	ENSG00000113141	IK	-0.571962	-0.063003	0.567348	0.0201778	0.0170248	0.0385699	0.0906892	37	48	48	C1	Cells. transformed fibroblasts (GTEx)	PrediXcan	0.99946	cells_transformed_fibroblasts	0.999981
3442	ENSG00000102802	MEDAG	-0.57192	-0.0221218	0.567376	0.0780368	0.138449	1.64674e-09	8.93191e-09	19	22	22	C1	Cells. transformed fibroblasts (GTEx)	PrediXcan	0.99946	cells_transformed_fibroblasts	0.999981
3443	ENSG00000126803	HSPA2	-0.571622	-0.0186896	0.567578	0.126285	0.180692	3.21491e-12	2.21054e-11	30	36	36	C1	Cells. transformed fibroblasts (GTEx)	PrediXcan	0.99946	cells_transformed_fibroblasts	0.999981
3444	ENSG00000189046	ALKBH2	0.5715	0.0614773	0.567661	0.0124442	0.0521382	0.000361084	0.00110355	12	13	13	C1	Cells. transformed fibroblasts (GTEx)	PrediXcan	0.99946	cells_transformed_fibroblasts	0.999981
3445	ENSG00000157557	ETS2	-0.571467	-0.0255765	0.567683	0.0735193	0.121688	1.64441e-08	8.01498e-08	24	29	29	C1	Cells. transformed fibroblasts (GTEx)	PrediXcan	0.99946	cells_transformed_fibroblasts	0.999981
3446	ENSG00000170175	CHRNB1	0.571349	0.0235176	0.567763	0.0830395	0.263401	1.8848e-18	2.08255e-17	70	87	87	C1	Cells. transformed fibroblasts (GTEx)	PrediXcan	0.99946	cells_transformed_fibroblasts	0.999981
3447	ENSG00000121769	FABP3	0.570931	0.0455805	0.568047	0.0170839	0.0863595	3.01139e-06	1.15701e-05	52	61	61	C1	Cells. transformed fibroblasts (GTEx)	PrediXcan	0.99946	cells_transformed_fibroblasts	0.999981
3448	ENSG00000138640	FAM13A	0.570696	0.0324969	0.568206	0.031033	0.13204	1.0757e-09	5.94763e-09	39	59	59	C1	Cells. transformed fibroblasts (GTEx)	PrediXcan	0.99946	cells_transformed_fibroblasts	0.999981
3449	ENSG00000162734	PEA15	0.570127	0.159312	0.568591	0.00170417	0.0165599	0.044981	0.104349	7	12	12	C1	Cells. transformed fibroblasts (GTEx)	PrediXcan	0.99946	cells_transformed_fibroblasts	0.999981
3450	ENSG00000034053	APBA2	0.570034	0.101601	0.568655	0.0120054	0.0100797	0.121124	0.255704	23	40	40	C1	Cells. transformed fibroblasts (GTEx)	PrediXcan	0.99946	cells_transformed_fibroblasts	0.999981
3451	ENSG00000119414	PPP6C	-0.569972	-0.0444839	0.568696	0.041457	0.063788	6.24175e-05	0.00020777	54	66	66	C1	Cells. transformed fibroblasts (GTEx)	PrediXcan	0.99946	cells_transformed_fibroblasts	0.999981
3452	ENSG00000225361	PPP1R26-AS1	-0.569916	-0.0369064	0.568735	0.0334269	0.171804	7.27658e-12	4.83963e-11	9	12	12	C1	Cells. transformed fibroblasts (GTEx)	PrediXcan	0.99946	cells_transformed_fibroblasts	0.999981
3453	ENSG00000171928	TVP23B	-0.569313	-0.0155862	0.569144	0.242725	0.684325	1.82522e-74	8.62323e-72	20	29	29	C1	Cells. transformed fibroblasts (GTEx)	PrediXcan	0.99946	cells_transformed_fibroblasts	0.999981
3454	ENSG00000226416	MRPL23-AS1	-0.568801	-0.0581235	0.569491	0.0188988	0.0381589	0.00217303	0.0060159	20	29	29	C1	Cells. transformed fibroblasts (GTEx)	PrediXcan	0.99946	cells_transformed_fibroblasts	0.999981
3455	ENSG00000162817	C1orf115	-0.568664	-0.0190562	0.569584	0.117235	0.206527	1.36616e-14	1.1351e-13	33	35	35	C1	Cells. transformed fibroblasts (GTEx)	PrediXcan	0.99946	cells_transformed_fibroblasts	0.999981
3456	ENSG00000173588	CEP83	0.568501	0.0538836	0.569695	0.0185295	0.0600094	9.90098e-05	0.00032039	24	28	28	C1	Cells. transformed fibroblasts (GTEx)	PrediXcan	0.99946	cells_transformed_fibroblasts	0.999981
3457	ENSG00000182463	TSHZ2	-0.5685	-0.0541157	0.569696	0.0125932	0.0127753	0.0758818	0.168284	32	43	43	C1	Cells. transformed fibroblasts (GTEx)	PrediXcan	0.99946	cells_transformed_fibroblasts	0.999981
3458	ENSG00000102452	NALCN	-0.568478	-0.0311581	0.56971	0.0381435	0.0885627	1.36967e-06	5.46789e-06	19	24	24	C1	Cells. transformed fibroblasts (GTEx)	PrediXcan	0.99946	cells_transformed_fibroblasts	0.999981
3459	ENSG00000120314	WDR55	0.568206	0.00673391	0.569895	0.101375	0.102842	3.13855e-07	1.34505e-06	89	103	103	C1	Cells. transformed fibroblasts (GTEx)	PrediXcan	0.99946	cells_transformed_fibroblasts	0.999981
3460	ENSG00000099999	RNF215	-0.56752	-0.0783606	0.570361	0.00586145	0.0428853	0.00110095	0.00315898	4	5	5	C1	Cells. transformed fibroblasts (GTEx)	PrediXcan	0.99946	cells_transformed_fibroblasts	0.999981
3461	ENSG00000185267	CDNF	-0.567311	-0.0659491	0.570503	0.00692277	0.0106783	0.107496	0.229551	8	9	9	C1	Cells. transformed fibroblasts (GTEx)	PrediXcan	0.99946	cells_transformed_fibroblasts	0.999981
3462	ENSG00000137845	ADAM10	0.566948	0.0162075	0.570749	0.193922	0.322969	4.2434e-24	7.0386e-23	47	57	57	C1	Cells. transformed fibroblasts (GTEx)	PrediXcan	0.99946	cells_transformed_fibroblasts	0.999981
3463	ENSG00000182534	MXRA7	0.566563	0.0143782	0.571011	0.203284	0.490261	3.2329e-41	1.45704e-39	32	37	37	C1	Cells. transformed fibroblasts (GTEx)	PrediXcan	0.99946	cells_transformed_fibroblasts	0.999981
3464	ENSG00000103932	RPAP1	-0.565749	-0.0145407	0.571564	0.172246	0.439173	3.12894e-36	1.04052e-34	27	34	34	C1	Cells. transformed fibroblasts (GTEx)	PrediXcan	0.99946	cells_transformed_fibroblasts	0.999981
3465	ENSG00000128052	KDR	-0.565699	-0.0126756	0.571598	0.228178	0.524666	3.38031e-46	2.10517e-44	25	33	33	C1	Cells. transformed fibroblasts (GTEx)	PrediXcan	0.99946	cells_transformed_fibroblasts	0.999981
3466	ENSG00000196072	BLOC1S2	0.565585	0.0144297	0.571676	0.11647	0.152699	5.28655e-11	3.26413e-10	82	96	96	C1	Cells. transformed fibroblasts (GTEx)	PrediXcan	0.99946	cells_transformed_fibroblasts	0.999981
3467	ENSG00000149922	TBX6	-0.565316	-0.0431471	0.571859	0.0228788	0.0220209	0.0215802	0.0527795	20	28	28	C1	Cells. transformed fibroblasts (GTEx)	PrediXcan	0.99946	cells_transformed_fibroblasts	0.999981
3468	ENSG00000086015	MAST2	-0.565125	-0.0201449	0.571989	0.165892	0.34309	1.15674e-25	2.09636e-24	41	51	51	C1	Cells. transformed fibroblasts (GTEx)	PrediXcan	0.99946	cells_transformed_fibroblasts	0.999981
3469	ENSG00000176894	PXMP2	0.565119	0.0847525	0.571993	0.00797029	0.0625618	7.14268e-05	0.000235755	21	30	30	C1	Cells. transformed fibroblasts (GTEx)	PrediXcan	0.99946	cells_transformed_fibroblasts	0.999981
3470	ENSG00000160293	VAV2	0.564948	0.0297804	0.572109	0.0396436	0.0456628	0.000760805	0.00222208	28	38	38	C1	Cells. transformed fibroblasts (GTEx)	PrediXcan	0.99946	cells_transformed_fibroblasts	0.999981
3471	ENSG00000109689	STIM2	-0.564891	-0.0256567	0.572148	0.0513677	0.0498042	0.00035556	0.00108812	25	32	32	C1	Cells. transformed fibroblasts (GTEx)	PrediXcan	0.99946	cells_transformed_fibroblasts	0.999981
3472	ENSG00000113578	FGF1	0.564661	0.0132899	0.572305	0.272913	0.268303	7.38745e-19	8.4276e-18	120	147	147	C1	Cells. transformed fibroblasts (GTEx)	PrediXcan	0.99946	cells_transformed_fibroblasts	0.999981
3473	ENSG00000172264	MACROD2	-0.564477	-0.0248466	0.572429	0.0576836	0.0262587	0.0105482	0.0269479	50	60	60	C1	Cells. transformed fibroblasts (GTEx)	PrediXcan	0.99946	cells_transformed_fibroblasts	0.999981
3474	ENSG00000144746	ARL6IP5	-0.564029	-0.0247311	0.572734	0.0891089	0.0872341	2.44307e-06	9.48765e-06	60	74	74	C1	Cells. transformed fibroblasts (GTEx)	PrediXcan	0.99946	cells_transformed_fibroblasts	0.999981
3475	ENSG00000146122	DAAM2	-0.563762	-0.0375908	0.572916	0.0133571	0.0773809	8.03682e-06	2.96719e-05	25	30	30	C1	Cells. transformed fibroblasts (GTEx)	PrediXcan	0.99946	cells_transformed_fibroblasts	0.999981
3476	ENSG00000147654	EBAG9	0.563692	0.0268561	0.572964	0.0372834	0.0524514	0.00030984	0.000954175	49	53	53	C1	Cells. transformed fibroblasts (GTEx)	PrediXcan	0.99946	cells_transformed_fibroblasts	0.999981
3477	ENSG00000015676	NUDCD3	-0.563506	-0.0899385	0.573091	0.00484722	0.0171161	0.0416007	0.097132	31	34	34	C1	Cells. transformed fibroblasts (GTEx)	PrediXcan	0.99946	cells_transformed_fibroblasts	0.999981
3478	ENSG00000166947	EPB42	-0.563356	-0.0347488	0.573193	0.0188856	0.0453268	0.000860981	0.00249763	24	29	29	C1	Cells. transformed fibroblasts (GTEx)	PrediXcan	0.99946	cells_transformed_fibroblasts	0.999981
3479	ENSG00000106609	TMEM248	0.563313	0.137114	0.573222	0.00223702	0.0160835	0.0462022	0.10691	8	10	10	C1	Cells. transformed fibroblasts (GTEx)	PrediXcan	0.99946	cells_transformed_fibroblasts	0.999981
3480	ENSG00000239697	TNFSF12	0.563161	0.0409666	0.573325	0.0241468	0.315949	3.79173e-23	5.91018e-22	28	33	33	C1	Cells. transformed fibroblasts (GTEx)	PrediXcan	0.99946	cells_transformed_fibroblasts	0.999981
3481	ENSG00000140553	UNC45A	-0.563092	-0.0268111	0.573373	0.0546098	0.176493	2.15338e-12	1.50068e-11	15	18	18	C1	Cells. transformed fibroblasts (GTEx)	PrediXcan	0.99946	cells_transformed_fibroblasts	0.999981
3482	ENSG00000133961	NUMB	-0.563028	-0.0310987	0.573416	0.0428472	0.14732	5.03537e-10	2.85081e-09	29	40	40	C1	Cells. transformed fibroblasts (GTEx)	PrediXcan	0.99946	cells_transformed_fibroblasts	0.999981
3483	ENSG00000143801	PSEN2	-0.562748	-0.0169446	0.573606	0.15351	0.487917	1.0484e-40	4.57457e-39	38	48	48	C1	Cells. transformed fibroblasts (GTEx)	PrediXcan	0.99946	cells_transformed_fibroblasts	0.999981
3484	ENSG00000170961	HAS2	0.562675	0.0833988	0.573656	0.00718018	0.0183546	0.0355526	0.0840564	6	6	6	C1	Cells. transformed fibroblasts (GTEx)	PrediXcan	0.99946	cells_transformed_fibroblasts	0.999981
3485	ENSG00000111300	NAA25	0.562467	0.0647816	0.573798	0.016462	0.0409451	0.00136948	0.00388956	16	25	25	C1	Cells. transformed fibroblasts (GTEx)	PrediXcan	0.99946	cells_transformed_fibroblasts	0.999981
3486	ENSG00000060982	BCAT1	-0.562421	-0.0279266	0.573829	0.0578494	0.123915	8.7619e-09	4.407e-08	35	43	43	C1	Cells. transformed fibroblasts (GTEx)	PrediXcan	0.99946	cells_transformed_fibroblasts	0.999981
3487	ENSG00000243302	AC018638.4	0.562375	0.0105286	0.573861	0.290201	0.604087	4.48206e-58	5.73913e-56	8	11	11	C1	Cells. transformed fibroblasts (GTEx)	PrediXcan	0.99946	cells_transformed_fibroblasts	0.999981
3488	ENSG00000198612	COPS8	-0.56233	-0.0453762	0.573891	0.0159293	0.0484969	0.000575823	0.00171061	61	68	68	C1	Cells. transformed fibroblasts (GTEx)	PrediXcan	0.99946	cells_transformed_fibroblasts	0.999981
3489	ENSG00000152377	SPOCK1	-0.562279	-0.034039	0.573926	0.0400246	0.117355	3.80224e-08	1.79512e-07	32	34	34	C1	Cells. transformed fibroblasts (GTEx)	PrediXcan	0.99946	cells_transformed_fibroblasts	0.999981
3490	ENSG00000138400	MDH1B	0.561745	0.0416937	0.57429	0.0249104	0.0354595	0.00329375	0.00894148	29	32	32	C1	Cells. transformed fibroblasts (GTEx)	PrediXcan	0.99946	cells_transformed_fibroblasts	0.999981
3491	ENSG00000102870	ZNF629	0.56173	0.136883	0.5743	0.00249738	0.0177248	0.0382589	0.0900044	1	1	1	C1	Cells. transformed fibroblasts (GTEx)	PrediXcan	0.99946	cells_transformed_fibroblasts	0.999981
3492	ENSG00000138777	PPA2	-0.561711	-0.0219719	0.574313	0.087739	0.268069	8.59125e-19	9.73604e-18	31	39	39	C1	Cells. transformed fibroblasts (GTEx)	PrediXcan	0.99946	cells_transformed_fibroblasts	0.999981
3493	ENSG00000151376	ME3	0.561645	0.0177344	0.574358	0.125942	0.177841	3.935e-12	2.68093e-11	31	40	40	C1	Cells. transformed fibroblasts (GTEx)	PrediXcan	0.99946	cells_transformed_fibroblasts	0.999981
3494	ENSG00000128891	CCDC32	0.561622	0.0114477	0.574373	0.317735	0.605889	7.35124e-58	9.1563e-56	46	61	61	C1	Cells. transformed fibroblasts (GTEx)	PrediXcan	0.99946	cells_transformed_fibroblasts	0.999981
3495	ENSG00000065911	MTHFD2	0.561462	0.0240395	0.574483	0.0463639	0.0144077	0.0598712	0.135564	40	45	45	C1	Cells. transformed fibroblasts (GTEx)	PrediXcan	0.99946	cells_transformed_fibroblasts	0.999981
3496	ENSG00000160199	PKNOX1	-0.561023	-0.0476285	0.574782	0.0293512	0.0213246	0.0238357	0.0579337	23	37	37	C1	Cells. transformed fibroblasts (GTEx)	PrediXcan	0.99946	cells_transformed_fibroblasts	0.999981
3497	ENSG00000267855	NDUFA7	-0.560885	-0.0330795	0.574876	0.0285575	0.0627006	7.70706e-05	0.000253224	32	39	39	C1	Cells. transformed fibroblasts (GTEx)	PrediXcan	0.99946	cells_transformed_fibroblasts	0.999981
3498	ENSG00000178718	RPP25	0.56086	0.0141211	0.574893	0.18183	0.425117	2.30827e-34	7.01233e-33	28	33	33	C1	Cells. transformed fibroblasts (GTEx)	PrediXcan	0.99946	cells_transformed_fibroblasts	0.999981
3499	ENSG00000158825	CDA	-0.560768	-0.0261879	0.574956	0.0716709	0.356147	1.20369e-26	2.31951e-25	16	20	20	C1	Cells. transformed fibroblasts (GTEx)	PrediXcan	0.99946	cells_transformed_fibroblasts	0.999981
3500	ENSG00000100711	ZFYVE21	-0.560342	-0.0234501	0.575246	0.0950812	0.237246	1.02345e-16	1.00088e-15	3	4	4	C1	Cells. transformed fibroblasts (GTEx)	PrediXcan	0.99946	cells_transformed_fibroblasts	0.999981
3501	ENSG00000163602	RYBP	0.560342	0.0432154	0.575246	0.00704041	0.0146023	0.0584812	0.132701	15	21	21	C1	Cells. transformed fibroblasts (GTEx)	PrediXcan	0.99946	cells_transformed_fibroblasts	0.999981
3502	ENSG00000008513	ST3GAL1	0.559942	0.0320553	0.575519	0.0380663	0.11409	4.48487e-08	2.10363e-07	49	65	65	C1	Cells. transformed fibroblasts (GTEx)	PrediXcan	0.99946	cells_transformed_fibroblasts	0.999981
3503	ENSG00000103510	KAT8	0.559838	0.0165166	0.57559	0.10868	0.390463	1.61925e-29	3.71614e-28	23	31	31	C1	Cells. transformed fibroblasts (GTEx)	PrediXcan	0.99946	cells_transformed_fibroblasts	0.999981
3504	ENSG00000198911	SREBF2	-0.559464	-0.0758305	0.575845	0.00982948	0.02546	0.012906	0.0325704	8	8	8	C1	Cells. transformed fibroblasts (GTEx)	PrediXcan	0.99946	cells_transformed_fibroblasts	0.999981
3505	ENSG00000137806	NDUFAF1	0.559372	0.0111038	0.575908	0.216506	0.37156	6.33693e-28	1.31152e-26	43	53	53	C1	Cells. transformed fibroblasts (GTEx)	PrediXcan	0.99946	cells_transformed_fibroblasts	0.999981
3506	ENSG00000109079	TNFAIP1	-0.559339	-0.0408	0.57593	0.0282009	0.0403582	0.0017618	0.00493124	12	15	15	C1	Cells. transformed fibroblasts (GTEx)	PrediXcan	0.99946	cells_transformed_fibroblasts	0.999981
3507	ENSG00000040531	CTNS	0.559278	0.0179297	0.575972	0.108267	0.297417	1.57345e-23	2.5155e-22	35	46	46	C1	Cells. transformed fibroblasts (GTEx)	PrediXcan	0.99946	cells_transformed_fibroblasts	0.999981
3508	ENSG00000149932	TMEM219	-0.558927	-0.0296374	0.576212	0.0527242	0.0951907	7.31381e-07	3.0083e-06	40	49	49	C1	Cells. transformed fibroblasts (GTEx)	PrediXcan	0.99946	cells_transformed_fibroblasts	0.999981
3509	ENSG00000064313	TAF2	-0.55881	-0.0494002	0.576291	0.0171998	0.0250569	0.0136788	0.034394	40	45	45	C1	Cells. transformed fibroblasts (GTEx)	PrediXcan	0.99946	cells_transformed_fibroblasts	0.999981
3510	ENSG00000182372	CLN8	0.558319	0.0258847	0.576627	0.0607219	0.15236	1.04783e-10	6.29939e-10	34	46	46	C1	Cells. transformed fibroblasts (GTEx)	PrediXcan	0.99946	cells_transformed_fibroblasts	0.999981
3511	ENSG00000182952	HMGN4	-0.557743	-0.0101125	0.57702	0.253291	0.191169	1.80457e-13	1.3713e-12	96	120	120	C1	Cells. transformed fibroblasts (GTEx)	PrediXcan	0.99946	cells_transformed_fibroblasts	0.999981
3512	ENSG00000087274	ADD1	0.557626	0.238601	0.5771	0.000713694	0.0475837	0.000415423	0.00125951	1	4	4	C1	Cells. transformed fibroblasts (GTEx)	PrediXcan	0.99946	cells_transformed_fibroblasts	0.999981
3513	ENSG00000206573	THUMPD3-AS1	-0.557392	-0.0230773	0.577259	0.0757737	0.196853	1.6407e-13	1.25512e-12	10	10	10	C1	Cells. transformed fibroblasts (GTEx)	PrediXcan	0.99946	cells_transformed_fibroblasts	0.999981
3514	ENSG00000099998	GGT5	-0.557359	-0.0319746	0.577282	0.0221993	0.0194735	0.0289626	0.0694706	14	17	17	C1	Cells. transformed fibroblasts (GTEx)	PrediXcan	0.99946	cells_transformed_fibroblasts	0.999981
3515	ENSG00000141391	PRELID3A	0.557271	0.032328	0.577343	0.0546026	0.271122	7.23691e-19	8.27654e-18	89	107	107	C1	Cells. transformed fibroblasts (GTEx)	PrediXcan	0.99946	cells_transformed_fibroblasts	0.999981
3516	ENSG00000003393	ALS2	0.55727	0.0356183	0.577343	0.0254211	0.131339	4.04981e-09	2.10255e-08	5	8	8	C1	Cells. transformed fibroblasts (GTEx)	PrediXcan	0.99946	cells_transformed_fibroblasts	0.999981
3517	ENSG00000025156	HSF2	-0.557209	-0.0563823	0.577385	0.01441	0.121916	1.13e-08	5.61966e-08	17	22	22	C1	Cells. transformed fibroblasts (GTEx)	PrediXcan	0.99946	cells_transformed_fibroblasts	0.999981
3518	ENSG00000205560	CPT1B	0.557112	0.016511	0.577451	0.112446	0.333187	1.17803e-24	2.03277e-23	24	27	27	C1	Cells. transformed fibroblasts (GTEx)	PrediXcan	0.99946	cells_transformed_fibroblasts	0.999981
3519	ENSG00000038002	AGA	0.556803	0.0155033	0.577662	0.177947	0.518205	1.79745e-46	1.15079e-44	27	37	37	C1	Cells. transformed fibroblasts (GTEx)	PrediXcan	0.99946	cells_transformed_fibroblasts	0.999981
3520	ENSG00000181610	MRPS23	-0.556702	-0.0272668	0.577731	0.0423613	0.0265825	0.0105617	0.0269772	45	58	58	C1	Cells. transformed fibroblasts (GTEx)	PrediXcan	0.99946	cells_transformed_fibroblasts	0.999981
3521	ENSG00000228300	C19orf24	0.556665	0.0199894	0.577756	0.149492	0.312993	2.85212e-23	4.48129e-22	60	78	78	C1	Cells. transformed fibroblasts (GTEx)	PrediXcan	0.99946	cells_transformed_fibroblasts	0.999981
3522	ENSG00000133706	LARS	0.556152	0.0152415	0.578107	0.172654	0.39505	3.59594e-31	9.12371e-30	172	198	198	C1	Cells. transformed fibroblasts (GTEx)	PrediXcan	0.99946	cells_transformed_fibroblasts	0.999981
3523	ENSG00000137992	DBT	0.556141	0.0586407	0.578114	0.0185463	0.0170978	0.0404498	0.0947918	16	19	19	C1	Cells. transformed fibroblasts (GTEx)	PrediXcan	0.99946	cells_transformed_fibroblasts	0.999981
3524	ENSG00000132639	SNAP25	0.556083	0.0564865	0.578154	0.0111717	0.016516	0.0458385	0.10614	24	27	27	C1	Cells. transformed fibroblasts (GTEx)	PrediXcan	0.99946	cells_transformed_fibroblasts	0.999981
3525	ENSG00000145029	NICN1	-0.556006	-0.0519571	0.578207	0.0111725	0.0139678	0.0676929	0.151496	60	84	84	C1	Cells. transformed fibroblasts (GTEx)	PrediXcan	0.99946	cells_transformed_fibroblasts	0.999981
3526	ENSG00000126215	XRCC3	-0.555596	-0.0427763	0.578487	0.0334462	0.0572522	8.73728e-05	0.000284824	27	31	31	C1	Cells. transformed fibroblasts (GTEx)	PrediXcan	0.99946	cells_transformed_fibroblasts	0.999981
3527	ENSG00000100445	SDR39U1	0.555546	0.0114235	0.578521	0.14834	0.219024	3.93152e-15	3.41355e-14	121	148	148	C1	Cells. transformed fibroblasts (GTEx)	PrediXcan	0.99946	cells_transformed_fibroblasts	0.999981
3528	ENSG00000174238	PITPNA	-0.555496	-0.0266728	0.578556	0.0719295	0.0879054	2.13039e-06	8.33479e-06	36	43	43	C1	Cells. transformed fibroblasts (GTEx)	PrediXcan	0.99946	cells_transformed_fibroblasts	0.999981
3529	ENSG00000169122	FAM110B	0.555288	0.0208137	0.578697	0.0924826	0.22176	1.53982e-15	1.38523e-14	61	81	81	C1	Cells. transformed fibroblasts (GTEx)	PrediXcan	0.99946	cells_transformed_fibroblasts	0.999981
3530	ENSG00000243156	MICAL3	0.554985	0.0283084	0.578905	0.0586494	0.116976	3.26928e-08	1.5483e-07	31	40	40	C1	Cells. transformed fibroblasts (GTEx)	PrediXcan	0.99946	cells_transformed_fibroblasts	0.999981
3531	ENSG00000101333	PLCB4	-0.554912	-0.015182	0.578955	0.179849	0.3435	7.38046e-26	1.35914e-24	78	95	95	C1	Cells. transformed fibroblasts (GTEx)	PrediXcan	0.99946	cells_transformed_fibroblasts	0.999981
3532	ENSG00000144115	THNSL2	-0.554835	-0.0135606	0.579007	0.296322	0.571956	6.34132e-53	6.11848e-51	38	50	50	C1	Cells. transformed fibroblasts (GTEx)	PrediXcan	0.99946	cells_transformed_fibroblasts	0.999981
3533	ENSG00000152348	ATG10	0.554689	0.0167321	0.579108	0.177285	0.464271	4.5051e-38	1.69573e-36	45	54	54	C1	Cells. transformed fibroblasts (GTEx)	PrediXcan	0.99946	cells_transformed_fibroblasts	0.999981
3534	ENSG00000128829	EIF2AK4	0.554496	0.0446742	0.579239	0.0194833	0.108047	6.99901e-08	3.21574e-07	44	56	56	C1	Cells. transformed fibroblasts (GTEx)	PrediXcan	0.99946	cells_transformed_fibroblasts	0.999981
3535	ENSG00000136108	CKAP2	0.55423	0.0333173	0.579421	0.0327664	0.0598913	9.26151e-05	0.000300977	82	91	91	C1	Cells. transformed fibroblasts (GTEx)	PrediXcan	0.99946	cells_transformed_fibroblasts	0.999981
3536	ENSG00000177674	AGTRAP	-0.554191	-0.0109065	0.579448	0.0376853	0.0163253	0.0450643	0.104507	44	51	51	C1	Cells. transformed fibroblasts (GTEx)	PrediXcan	0.99946	cells_transformed_fibroblasts	0.999981
3537	ENSG00000237440	ZNF737	-0.554135	-0.0301073	0.579486	0.0377667	0.098754	3.48701e-07	1.48787e-06	36	43	43	C1	Cells. transformed fibroblasts (GTEx)	PrediXcan	0.99946	cells_transformed_fibroblasts	0.999981
3538	ENSG00000268030	AC005253.1	-0.553935	-0.0286291	0.579623	0.0397672	0.121504	1.54462e-08	7.55818e-08	29	35	35	C1	Cells. transformed fibroblasts (GTEx)	PrediXcan	0.99946	cells_transformed_fibroblasts	0.999981
3539	ENSG00000129128	SPCS3	-0.553708	-0.0292861	0.579778	0.0874346	0.0655704	4.72086e-05	0.000159705	72	96	96	C1	Cells. transformed fibroblasts (GTEx)	PrediXcan	0.99946	cells_transformed_fibroblasts	0.999981
3540	ENSG00000177707	NECTIN3	0.553693	0.0161564	0.579789	0.205824	0.329527	5.85014e-24	9.61065e-23	111	128	128	C1	Cells. transformed fibroblasts (GTEx)	PrediXcan	0.99946	cells_transformed_fibroblasts	0.999981
3541	ENSG00000009724	MASP2	0.553276	0.10544	0.580075	0.00265999	0.0110892	0.102501	0.219948	17	20	20	C1	Cells. transformed fibroblasts (GTEx)	PrediXcan	0.99946	cells_transformed_fibroblasts	0.999981
3542	ENSG00000125611	CHCHD5	-0.55317	-0.0556802	0.580147	0.0160442	0.0190298	0.0299662	0.0717398	7	7	7	C1	Cells. transformed fibroblasts (GTEx)	PrediXcan	0.99946	cells_transformed_fibroblasts	0.999981
3543	ENSG00000254635	WAC-AS1	-0.552995	-0.0132573	0.580267	0.205377	0.442195	2.05557e-36	6.88592e-35	24	33	33	C1	Cells. transformed fibroblasts (GTEx)	PrediXcan	0.99946	cells_transformed_fibroblasts	0.999981
3544	ENSG00000154328	NEIL2	0.552896	0.0146769	0.580335	0.127129	0.209734	2.37652e-14	1.93929e-13	31	38	38	C1	Cells. transformed fibroblasts (GTEx)	PrediXcan	0.99946	cells_transformed_fibroblasts	0.999981
3545	ENSG00000163956	LRPAP1	-0.552522	-0.0204879	0.580591	0.109166	0.299534	3.11972e-21	4.23201e-20	28	33	33	C1	Cells. transformed fibroblasts (GTEx)	PrediXcan	0.99946	cells_transformed_fibroblasts	0.999981
3546	ENSG00000153246	PLA2R1	-0.551979	-0.014472	0.580963	0.190006	0.336756	2.40597e-25	4.26997e-24	51	67	67	C1	Cells. transformed fibroblasts (GTEx)	PrediXcan	0.99946	cells_transformed_fibroblasts	0.999981
3547	ENSG00000137720	C11orf1	-0.551587	-0.0826633	0.581231	0.00550956	0.0505759	0.00041021	0.0012448	16	20	20	C1	Cells. transformed fibroblasts (GTEx)	PrediXcan	0.99946	cells_transformed_fibroblasts	0.999981
3548	ENSG00000100226	GTPBP1	-0.551449	-0.0472165	0.581326	0.00825683	0.012706	0.0797091	0.175889	8	9	9	C1	Cells. transformed fibroblasts (GTEx)	PrediXcan	0.99946	cells_transformed_fibroblasts	0.999981
3549	ENSG00000179104	TMTC2	0.551339	0.0463611	0.581401	0.0278297	0.0765477	8.30305e-06	3.05724e-05	25	30	30	C1	Cells. transformed fibroblasts (GTEx)	PrediXcan	0.99946	cells_transformed_fibroblasts	0.999981
3550	ENSG00000196139	AKR1C3	0.551155	0.0154406	0.581528	0.193628	0.310143	4.55551e-22	6.52195e-21	146	186	186	C1	Cells. transformed fibroblasts (GTEx)	PrediXcan	0.99946	cells_transformed_fibroblasts	0.999981
3551	ENSG00000122335	SERAC1	-0.550976	-0.0447038	0.58165	0.0207895	0.0545997	0.000244998	0.000762198	30	34	34	C1	Cells. transformed fibroblasts (GTEx)	PrediXcan	0.99946	cells_transformed_fibroblasts	0.999981
3552	ENSG00000184470	TXNRD2	-0.550929	-0.0177265	0.581682	0.101963	0.24185	1.46737e-16	1.4178e-15	43	51	51	C1	Cells. transformed fibroblasts (GTEx)	PrediXcan	0.99946	cells_transformed_fibroblasts	0.999981
3553	ENSG00000078319	PMS2P1	-0.550735	-0.0331754	0.581816	0.0574031	0.109444	2.45192e-08	1.17584e-07	41	45	45	C1	Cells. transformed fibroblasts (GTEx)	PrediXcan	0.99946	cells_transformed_fibroblasts	0.999981
3554	ENSG00000134287	ARF3	-0.550661	-0.0189621	0.581866	0.104114	0.248905	3.24495e-17	3.27145e-16	18	23	23	C1	Cells. transformed fibroblasts (GTEx)	PrediXcan	0.99946	cells_transformed_fibroblasts	0.999981
3555	ENSG00000186594	MIR22HG	0.550658	0.114982	0.581868	0.00341866	0.0808652	4.00418e-06	1.51886e-05	5	7	7	C1	Cells. transformed fibroblasts (GTEx)	PrediXcan	0.99946	cells_transformed_fibroblasts	0.999981
3556	ENSG00000135486	HNRNPA1	-0.550197	-0.0839306	0.582184	0.00797818	0.0102452	0.11389	0.242037	5	5	5	C1	Cells. transformed fibroblasts (GTEx)	PrediXcan	0.99946	cells_transformed_fibroblasts	0.999981
3557	ENSG00000129467	ADCY4	-0.550187	-0.0278853	0.582191	0.0416759	0.157502	5.23147e-11	3.23449e-10	8	11	11	C1	Cells. transformed fibroblasts (GTEx)	PrediXcan	0.99946	cells_transformed_fibroblasts	0.999981
3558	ENSG00000175334	BANF1	-0.549827	-0.0209371	0.582438	0.0632976	0.161733	2.83269e-11	1.79099e-10	33	38	38	C1	Cells. transformed fibroblasts (GTEx)	PrediXcan	0.99946	cells_transformed_fibroblasts	0.999981
3559	ENSG00000136682	CBWD2	0.549256	0.014825	0.58283	0.205047	0.274214	1.91885e-20	2.47087e-19	94	121	121	C1	Cells. transformed fibroblasts (GTEx)	PrediXcan	0.99946	cells_transformed_fibroblasts	0.999981
3560	ENSG00000255310	AF131215.5	0.548727	0.0429081	0.583193	0.0260302	0.0634493	7.08499e-05	0.000233907	28	37	37	C1	Cells. transformed fibroblasts (GTEx)	PrediXcan	0.99946	cells_transformed_fibroblasts	0.999981
3561	ENSG00000170448	NFXL1	0.548393	0.0292683	0.583422	0.0422515	0.197812	1.9916e-13	1.5059e-12	32	39	39	C1	Cells. transformed fibroblasts (GTEx)	PrediXcan	0.99946	cells_transformed_fibroblasts	0.999981
3562	ENSG00000168000	BSCL2	-0.548209	-0.0138526	0.583549	0.264086	0.337008	1.45815e-29	3.35203e-28	30	39	39	C1	Cells. transformed fibroblasts (GTEx)	PrediXcan	0.99946	cells_transformed_fibroblasts	0.999981
3563	ENSG00000147454	SLC25A37	-0.54786	-0.0166525	0.583788	0.156129	0.221592	1.38342e-15	1.25028e-14	70	81	81	C1	Cells. transformed fibroblasts (GTEx)	PrediXcan	0.99946	cells_transformed_fibroblasts	0.999981
3564	ENSG00000251022	THAP9-AS1	0.546916	0.0124485	0.584437	0.288273	0.534494	2.82842e-47	1.92797e-45	44	60	60	C1	Cells. transformed fibroblasts (GTEx)	PrediXcan	0.99946	cells_transformed_fibroblasts	0.999981
3565	ENSG00000101191	DIDO1	-0.546533	-0.0451861	0.584699	0.0183476	0.0570266	0.000126675	0.000405792	8	8	8	C1	Cells. transformed fibroblasts (GTEx)	PrediXcan	0.99946	cells_transformed_fibroblasts	0.999981
3566	ENSG00000122696	SLC25A51	0.546478	0.0176479	0.584738	0.117247	0.217689	3.90197e-15	3.39004e-14	19	19	19	C1	Cells. transformed fibroblasts (GTEx)	PrediXcan	0.99946	cells_transformed_fibroblasts	0.999981
3567	ENSG00000163710	PCOLCE2	-0.546226	-0.0229673	0.584911	0.0726815	0.0680481	3.32765e-05	0.000114381	56	66	66	C1	Cells. transformed fibroblasts (GTEx)	PrediXcan	0.99946	cells_transformed_fibroblasts	0.999981
3568	ENSG00000103479	RBL2	-0.545952	-0.0532695	0.585099	0.0159367	0.0518822	0.000375583	0.00114403	20	27	27	C1	Cells. transformed fibroblasts (GTEx)	PrediXcan	0.99946	cells_transformed_fibroblasts	0.999981
3569	ENSG00000170425	ADORA2B	0.545933	0.0187866	0.585112	0.0918015	0.269264	5.56345e-19	6.42705e-18	45	59	59	C1	Cells. transformed fibroblasts (GTEx)	PrediXcan	0.99946	cells_transformed_fibroblasts	0.999981
3570	ENSG00000162645	GBP2	0.545757	0.0642097	0.585233	0.0115617	0.0142209	0.0642821	0.144548	14	16	16	C1	Cells. transformed fibroblasts (GTEx)	PrediXcan	0.99946	cells_transformed_fibroblasts	0.999981
3571	ENSG00000114742	WDR48	0.545631	0.0411124	0.58532	0.0191233	0.0789957	8.8652e-06	3.25113e-05	43	50	50	C1	Cells. transformed fibroblasts (GTEx)	PrediXcan	0.99946	cells_transformed_fibroblasts	0.999981
3572	ENSG00000112110	MRPL18	0.54485	0.0136698	0.585856	0.194782	0.50827	5.38374e-44	2.93875e-42	41	58	58	C1	Cells. transformed fibroblasts (GTEx)	PrediXcan	0.99946	cells_transformed_fibroblasts	0.999981
3573	ENSG00000175575	PAAF1	0.544598	0.0204513	0.58603	0.0760813	0.467056	3.82802e-38	1.44484e-36	38	45	45	C1	Cells. transformed fibroblasts (GTEx)	PrediXcan	0.99946	cells_transformed_fibroblasts	0.999981
3574	ENSG00000176595	KBTBD11	0.544328	0.0312756	0.586215	0.0400133	0.123611	7.51948e-09	3.80024e-08	35	56	56	C1	Cells. transformed fibroblasts (GTEx)	PrediXcan	0.99946	cells_transformed_fibroblasts	0.999981
3575	ENSG00000116199	FAM20B	-0.543953	-0.0241715	0.586474	0.0433285	0.079377	7.74632e-06	2.86534e-05	21	27	27	C1	Cells. transformed fibroblasts (GTEx)	PrediXcan	0.99946	cells_transformed_fibroblasts	0.999981
3576	ENSG00000168818	STX18	-0.543624	-0.0497219	0.5867	0.00882548	0.0102643	0.117711	0.249074	16	18	18	C1	Cells. transformed fibroblasts (GTEx)	PrediXcan	0.99946	cells_transformed_fibroblasts	0.999981
3577	ENSG00000205485	AC004980.1	-0.543582	-0.015609	0.586729	0.115552	0.208631	2.96405e-15	2.59492e-14	30	35	35	C1	Cells. transformed fibroblasts (GTEx)	PrediXcan	0.99946	cells_transformed_fibroblasts	0.999981
3578	ENSG00000178996	SNX18	0.543511	0.0480962	0.586778	0.0144917	0.0545596	0.000239045	0.000744521	83	93	93	C1	Cells. transformed fibroblasts (GTEx)	PrediXcan	0.99946	cells_transformed_fibroblasts	0.999981
3579	ENSG00000113593	PPWD1	0.543487	0.0357155	0.586794	0.0341986	0.131179	1.9301e-09	1.03744e-08	25	30	30	C1	Cells. transformed fibroblasts (GTEx)	PrediXcan	0.99946	cells_transformed_fibroblasts	0.999981
3580	ENSG00000213839	TMX2P1	0.543471	0.0150492	0.586806	0.233931	0.328498	4.88939e-24	8.09053e-23	37	45	45	C1	Cells. transformed fibroblasts (GTEx)	PrediXcan	0.99946	cells_transformed_fibroblasts	0.999981
3581	ENSG00000123159	GIPC1	0.543413	0.032548	0.586845	0.0182607	0.0110083	0.102614	0.220155	27	32	32	C1	Cells. transformed fibroblasts (GTEx)	PrediXcan	0.99946	cells_transformed_fibroblasts	0.999981
3582	ENSG00000160051	IQCC	0.543316	0.0875813	0.586912	0.00831897	0.0229999	0.0178974	0.0442382	5	5	5	C1	Cells. transformed fibroblasts (GTEx)	PrediXcan	0.99946	cells_transformed_fibroblasts	0.999981
3583	ENSG00000171604	CXXC5	-0.543189	-0.0242044	0.587	0.0625353	0.0154823	0.054472	0.124263	41	50	50	C1	Cells. transformed fibroblasts (GTEx)	PrediXcan	0.99946	cells_transformed_fibroblasts	0.999981
3584	ENSG00000185787	MORF4L1	0.543153	0.043991	0.587025	0.0232509	0.0943486	1.00934e-06	4.09141e-06	16	22	22	C1	Cells. transformed fibroblasts (GTEx)	PrediXcan	0.99946	cells_transformed_fibroblasts	0.999981
3585	ENSG00000213809	KLRK1	-0.54296	-0.0814991	0.587158	0.0055728	0.013837	0.0674093	0.150911	4	5	5	C1	Cells. transformed fibroblasts (GTEx)	PrediXcan	0.99946	cells_transformed_fibroblasts	0.999981
3586	ENSG00000123965	PMS2P5	-0.542959	-0.0140013	0.587158	0.316088	0.38943	1.63538e-30	4.02991e-29	62	76	76	C1	Cells. transformed fibroblasts (GTEx)	PrediXcan	0.99946	cells_transformed_fibroblasts	0.999981
3587	ENSG00000264538	SUZ12P1	-0.5428	-0.0180079	0.587268	0.0928313	0.221279	5.53477e-16	5.16215e-15	178	220	220	C1	Cells. transformed fibroblasts (GTEx)	PrediXcan	0.99946	cells_transformed_fibroblasts	0.999981
3588	ENSG00000108846	ABCC3	0.542799	0.0453635	0.587268	0.0170213	0.14576	3.59909e-10	2.06064e-09	7	9	9	C1	Cells. transformed fibroblasts (GTEx)	PrediXcan	0.99946	cells_transformed_fibroblasts	0.999981
3589	ENSG00000152782	PANK1	-0.542774	-0.0802126	0.587285	0.0346366	0.024852	0.0106675	0.027227	52	60	60	C1	Cells. transformed fibroblasts (GTEx)	PrediXcan	0.99946	cells_transformed_fibroblasts	0.999981
3590	ENSG00000267283	AC005306.1	0.542579	0.196514	0.58742	0.00167937	0.112066	4.38376e-08	2.06044e-07	10	13	13	C1	Cells. transformed fibroblasts (GTEx)	PrediXcan	0.99946	cells_transformed_fibroblasts	0.999981
3591	ENSG00000237238	BMS1P10	0.542317	0.267058	0.5876	0.000370513	0.0124716	0.0798965	0.176246	1	7	7	C1	Cells. transformed fibroblasts (GTEx)	PrediXcan	0.99946	cells_transformed_fibroblasts	0.999981
3592	ENSG00000169599	NFU1	0.542165	0.0394281	0.587705	0.031349	0.0742503	1.16085e-05	4.20316e-05	16	17	17	C1	Cells. transformed fibroblasts (GTEx)	PrediXcan	0.99946	cells_transformed_fibroblasts	0.999981
3593	ENSG00000174021	GNG5	-0.542122	-0.0253176	0.587734	0.0361293	0.0860679	2.7179e-06	1.05103e-05	40	45	45	C1	Cells. transformed fibroblasts (GTEx)	PrediXcan	0.99946	cells_transformed_fibroblasts	0.999981
3594	ENSG00000217930	PAM16	-0.541843	-0.05381	0.587927	0.00900039	0.0617203	9.01368e-05	0.000293341	10	17	17	C1	Cells. transformed fibroblasts (GTEx)	PrediXcan	0.99946	cells_transformed_fibroblasts	0.999981
3595	ENSG00000107186	MPDZ	-0.541487	-0.0137749	0.588172	0.168645	0.336575	1.9195e-24	3.28738e-23	15	16	16	C1	Cells. transformed fibroblasts (GTEx)	PrediXcan	0.99946	cells_transformed_fibroblasts	0.999981
3596	ENSG00000215845	TSTD1	0.541348	0.0122203	0.588268	0.215043	0.345126	1.91174e-25	3.4239e-24	11	13	13	C1	Cells. transformed fibroblasts (GTEx)	PrediXcan	0.99946	cells_transformed_fibroblasts	0.999981
3597	ENSG00000150510	FAM124A	0.541173	0.0397602	0.588388	0.0196606	0.0532119	0.000210664	0.000660633	3	5	5	C1	Cells. transformed fibroblasts (GTEx)	PrediXcan	0.99946	cells_transformed_fibroblasts	0.999981
3598	ENSG00000164078	MST1R	-0.540954	-0.0420889	0.588539	0.037683	0.0807952	6.05672e-06	2.26482e-05	45	61	61	C1	Cells. transformed fibroblasts (GTEx)	PrediXcan	0.99946	cells_transformed_fibroblasts	0.999981
3599	ENSG00000103187	COTL1	-0.540862	-0.0313225	0.588603	0.0391971	0.0460924	0.000685115	0.00201433	39	54	54	C1	Cells. transformed fibroblasts (GTEx)	PrediXcan	0.99946	cells_transformed_fibroblasts	0.999981
3600	ENSG00000154330	PGM5	-0.540812	-0.0290307	0.588637	0.0867483	0.209208	2.85313e-14	2.31169e-13	19	23	23	C1	Cells. transformed fibroblasts (GTEx)	PrediXcan	0.99946	cells_transformed_fibroblasts	0.999981
3601	ENSG00000196352	CD55	0.540795	0.0534719	0.588649	0.0118819	0.0740955	8.74242e-06	3.20782e-05	10	16	16	C1	Cells. transformed fibroblasts (GTEx)	PrediXcan	0.99946	cells_transformed_fibroblasts	0.999981
3602	ENSG00000114405	C3orf14	-0.540705	-0.0334783	0.588711	0.0472108	0.167723	1.40307e-11	9.11498e-11	33	40	40	C1	Cells. transformed fibroblasts (GTEx)	PrediXcan	0.99946	cells_transformed_fibroblasts	0.999981
3603	ENSG00000165271	NOL6	-0.540375	-0.0199104	0.588938	0.100052	0.241654	4.15333e-17	4.15971e-16	12	14	14	C1	Cells. transformed fibroblasts (GTEx)	PrediXcan	0.99946	cells_transformed_fibroblasts	0.999981
3604	ENSG00000178982	EIF3K	-0.540017	-0.0268766	0.589185	0.0651024	0.0202592	0.0264593	0.063835	39	44	44	C1	Cells. transformed fibroblasts (GTEx)	PrediXcan	0.99946	cells_transformed_fibroblasts	0.999981
3605	ENSG00000185591	SP1	-0.539375	-0.0194368	0.589628	0.104841	0.175601	6.39042e-12	4.26682e-11	59	69	69	C1	Cells. transformed fibroblasts (GTEx)	PrediXcan	0.99946	cells_transformed_fibroblasts	0.999981
3606	ENSG00000071054	MAP4K4	-0.539341	-0.0427792	0.589652	0.0278429	0.0397939	0.00190866	0.00531515	55	64	64	C1	Cells. transformed fibroblasts (GTEx)	PrediXcan	0.99946	cells_transformed_fibroblasts	0.999981
3607	ENSG00000156671	SAMD8	0.539101	0.0353016	0.589817	0.0306657	0.0658694	4.30499e-05	0.000146323	44	55	55	C1	Cells. transformed fibroblasts (GTEx)	PrediXcan	0.99946	cells_transformed_fibroblasts	0.999981
3608	ENSG00000092445	TYRO3	0.538922	0.0205269	0.589941	0.0618355	0.0708308	2.73738e-05	9.50935e-05	74	85	85	C1	Cells. transformed fibroblasts (GTEx)	PrediXcan	0.99946	cells_transformed_fibroblasts	0.999981
3609	ENSG00000064199	SPA17	0.538732	0.0431677	0.590072	0.0122025	0.0308821	0.00470592	0.0125464	29	38	38	C1	Cells. transformed fibroblasts (GTEx)	PrediXcan	0.99946	cells_transformed_fibroblasts	0.999981
3610	ENSG00000165724	ZMYND19	0.538703	0.0738546	0.590092	0.00662282	0.0149602	0.0581921	0.132067	27	32	32	C1	Cells. transformed fibroblasts (GTEx)	PrediXcan	0.99946	cells_transformed_fibroblasts	0.999981
3611	ENSG00000088448	ANKRD10	0.538665	0.0553005	0.590118	0.014598	0.0889795	1.1754e-06	4.73405e-06	22	31	31	C1	Cells. transformed fibroblasts (GTEx)	PrediXcan	0.99946	cells_transformed_fibroblasts	0.999981
3612	ENSG00000160194	NDUFV3	0.538625	0.0124359	0.590146	0.299715	0.300628	2.26358e-24	3.83354e-23	64	76	76	C1	Cells. transformed fibroblasts (GTEx)	PrediXcan	0.99946	cells_transformed_fibroblasts	0.999981
3613	ENSG00000099949	LZTR1	-0.538479	-0.0379988	0.590247	0.0290257	0.388071	3.86279e-30	9.20419e-29	8	11	11	C1	Cells. transformed fibroblasts (GTEx)	PrediXcan	0.99946	cells_transformed_fibroblasts	0.999981
3614	ENSG00000116793	PHTF1	-0.538291	-0.0243975	0.590376	0.0564063	0.169259	7.67798e-12	5.09671e-11	38	51	51	C1	Cells. transformed fibroblasts (GTEx)	PrediXcan	0.99946	cells_transformed_fibroblasts	0.999981
3615	ENSG00000168405	CMAHP	0.538082	0.0136074	0.59052	0.208682	0.286345	1.38712e-20	1.79971e-19	44	53	53	C1	Cells. transformed fibroblasts (GTEx)	PrediXcan	0.99946	cells_transformed_fibroblasts	0.999981
3616	ENSG00000100300	TSPO	0.537706	0.012208	0.59078	0.152593	0.291579	1.31346e-21	1.82884e-20	66	76	76	C1	Cells. transformed fibroblasts (GTEx)	PrediXcan	0.99946	cells_transformed_fibroblasts	0.999981
3617	ENSG00000130489	SCO2	0.537485	0.020831	0.590933	0.0648935	0.087375	2.74153e-06	1.05987e-05	17	18	18	C1	Cells. transformed fibroblasts (GTEx)	PrediXcan	0.99946	cells_transformed_fibroblasts	0.999981
3618	ENSG00000160111	CPAMD8	-0.537428	-0.0346486	0.590972	0.0715669	0.117203	3.01085e-08	1.43136e-07	25	31	31	C1	Cells. transformed fibroblasts (GTEx)	PrediXcan	0.99946	cells_transformed_fibroblasts	0.999981
3619	ENSG00000086848	ALG9	-0.537144	-0.0937558	0.591168	0.00543416	0.0116334	0.0943841	0.204355	5	6	6	C1	Cells. transformed fibroblasts (GTEx)	PrediXcan	0.99946	cells_transformed_fibroblasts	0.999981
3620	ENSG00000105281	SLC1A5	0.536783	0.0146245	0.591418	0.1787	0.318171	5.58091e-24	9.20144e-23	14	14	14	C1	Cells. transformed fibroblasts (GTEx)	PrediXcan	0.99946	cells_transformed_fibroblasts	0.999981
3621	ENSG00000070785	EIF2B3	0.536545	0.0494128	0.591582	0.0290874	0.0465664	0.000597579	0.00177102	32	40	40	C1	Cells. transformed fibroblasts (GTEx)	PrediXcan	0.99946	cells_transformed_fibroblasts	0.999981
3622	ENSG00000242372	EIF6	-0.536373	-0.023133	0.591701	0.0775328	0.0792813	6.21573e-06	2.32111e-05	52	64	64	C1	Cells. transformed fibroblasts (GTEx)	PrediXcan	0.99946	cells_transformed_fibroblasts	0.999981
3623	ENSG00000070159	PTPN3	0.536351	0.0484618	0.591716	0.013312	0.0297231	0.00719708	0.0187752	24	32	32	C1	Cells. transformed fibroblasts (GTEx)	PrediXcan	0.99946	cells_transformed_fibroblasts	0.999981
3624	ENSG00000167700	MFSD3	0.536207	0.0817949	0.591815	0.0191726	0.0114034	0.0989156	0.213055	19	22	22	C1	Cells. transformed fibroblasts (GTEx)	PrediXcan	0.99946	cells_transformed_fibroblasts	0.999981
3625	ENSG00000113407	TARS	-0.536105	-0.0181828	0.591886	0.107216	0.113264	5.69921e-08	2.64247e-07	99	114	114	C1	Cells. transformed fibroblasts (GTEx)	PrediXcan	0.99946	cells_transformed_fibroblasts	0.999981
3626	ENSG00000120860	WASHC3	-0.535947	-0.0306749	0.591995	0.0439946	0.152748	7.36951e-11	4.49553e-10	29	35	35	C1	Cells. transformed fibroblasts (GTEx)	PrediXcan	0.99946	cells_transformed_fibroblasts	0.999981
3627	ENSG00000108262	GIT1	0.535542	0.0692172	0.592275	0.0115815	0.0320095	0.00527452	0.0139834	16	20	20	C1	Cells. transformed fibroblasts (GTEx)	PrediXcan	0.99946	cells_transformed_fibroblasts	0.999981
3628	ENSG00000198879	SFMBT2	-0.535533	-0.0194027	0.592282	0.0482136	0.154041	1.20206e-10	7.18874e-10	56	67	67	C1	Cells. transformed fibroblasts (GTEx)	PrediXcan	0.99946	cells_transformed_fibroblasts	0.999981
3629	ENSG00000180376	CCDC66	0.535003	0.0305413	0.592648	0.0339893	0.12975	3.16273e-09	1.66153e-08	59	72	72	C1	Cells. transformed fibroblasts (GTEx)	PrediXcan	0.99946	cells_transformed_fibroblasts	0.999981
3630	ENSG00000158163	DZIP1L	-0.534843	-0.0343597	0.592758	0.0404348	0.127116	4.93778e-09	2.54142e-08	23	27	27	C1	Cells. transformed fibroblasts (GTEx)	PrediXcan	0.99946	cells_transformed_fibroblasts	0.999981
3631	ENSG00000165895	ARHGAP42	-0.534818	-0.0775847	0.592776	0.00922404	0.139768	1.29903e-09	7.10785e-09	9	12	12	C1	Cells. transformed fibroblasts (GTEx)	PrediXcan	0.99946	cells_transformed_fibroblasts	0.999981
3632	ENSG00000099330	OCEL1	0.53451	0.0192063	0.592989	0.0774857	0.167173	1.91576e-11	1.23114e-10	29	36	36	C1	Cells. transformed fibroblasts (GTEx)	PrediXcan	0.99946	cells_transformed_fibroblasts	0.999981
3633	ENSG00000086570	FAT2	0.534434	0.0379845	0.593042	0.0347231	0.0696842	2.74434e-05	9.52385e-05	62	72	72	C1	Cells. transformed fibroblasts (GTEx)	PrediXcan	0.99946	cells_transformed_fibroblasts	0.999981
3634	ENSG00000106853	PTGR1	-0.534315	-0.0150628	0.593124	0.158045	0.253454	1.69774e-19	2.03506e-18	40	46	46	C1	Cells. transformed fibroblasts (GTEx)	PrediXcan	0.99946	cells_transformed_fibroblasts	0.999981
3635	ENSG00000130347	RTN4IP1	0.534204	0.0403605	0.5932	0.0198475	0.0767893	1.0689e-05	3.88359e-05	15	17	17	C1	Cells. transformed fibroblasts (GTEx)	PrediXcan	0.99946	cells_transformed_fibroblasts	0.999981
3636	ENSG00000131791	PRKAB2	-0.534129	-0.0624134	0.593252	0.0131153	0.0878654	1.75833e-06	6.95465e-06	17	29	29	C1	Cells. transformed fibroblasts (GTEx)	PrediXcan	0.99946	cells_transformed_fibroblasts	0.999981
3637	ENSG00000118873	RAB3GAP2	0.533986	0.0169004	0.593351	0.0395391	0.0567355	0.000151995	0.00048351	21	28	28	C1	Cells. transformed fibroblasts (GTEx)	PrediXcan	0.99946	cells_transformed_fibroblasts	0.999981
3638	ENSG00000144306	SCRN3	-0.53376	-0.066299	0.593508	0.00925464	0.0294866	0.00756341	0.0196933	10	11	11	C1	Cells. transformed fibroblasts (GTEx)	PrediXcan	0.99946	cells_transformed_fibroblasts	0.999981
3639	ENSG00000234420	ZNF37BP	-0.533672	-0.038649	0.593568	0.00961962	0.07215	2.19059e-05	7.70363e-05	31	42	42	C1	Cells. transformed fibroblasts (GTEx)	PrediXcan	0.99946	cells_transformed_fibroblasts	0.999981
3640	ENSG00000189350	TOGARAM2	0.533566	0.0121875	0.593642	0.245564	0.465358	5.56092e-38	2.0874e-36	18	22	22	C1	Cells. transformed fibroblasts (GTEx)	PrediXcan	0.99946	cells_transformed_fibroblasts	0.999981
3641	ENSG00000100814	CCNB1IP1	-0.53312	-0.0309365	0.593951	0.0529823	0.0121566	0.0866246	0.189259	37	44	44	C1	Cells. transformed fibroblasts (GTEx)	PrediXcan	0.99946	cells_transformed_fibroblasts	0.999981
3642	ENSG00000184047	DIABLO	-0.533082	-0.12698	0.593977	0.00285458	0.0134293	0.0602338	0.136296	5	8	8	C1	Cells. transformed fibroblasts (GTEx)	PrediXcan	0.99946	cells_transformed_fibroblasts	0.999981
3643	ENSG00000118946	PCDH17	-0.533022	-0.0220751	0.594018	0.0725879	0.12714	4.70561e-09	2.42648e-08	32	41	41	C1	Cells. transformed fibroblasts (GTEx)	PrediXcan	0.99946	cells_transformed_fibroblasts	0.999981
3644	ENSG00000136381	IREB2	-0.532639	-0.0353324	0.594284	0.0330623	0.0292877	0.00680412	0.0178145	39	46	46	C1	Cells. transformed fibroblasts (GTEx)	PrediXcan	0.99946	cells_transformed_fibroblasts	0.999981
3645	ENSG00000072736	NFATC3	0.532489	0.0491941	0.594387	0.0164047	0.0562701	0.000151471	0.000481958	4	4	4	C1	Cells. transformed fibroblasts (GTEx)	PrediXcan	0.99946	cells_transformed_fibroblasts	0.999981
3646	ENSG00000125445	MRPS7	0.532227	0.0196623	0.594569	0.0891108	0.241214	8.12432e-17	7.98503e-16	22	27	27	C1	Cells. transformed fibroblasts (GTEx)	PrediXcan	0.99946	cells_transformed_fibroblasts	0.999981
3647	ENSG00000161526	SAP30BP	-0.532064	-0.0345073	0.594682	0.0174942	0.0118877	0.0901841	0.196098	33	38	38	C1	Cells. transformed fibroblasts (GTEx)	PrediXcan	0.99946	cells_transformed_fibroblasts	0.999981
3648	ENSG00000119725	ZNF410	-0.531999	-0.11104	0.594727	0.00329765	0.0194825	0.0296547	0.0710188	11	13	13	C1	Cells. transformed fibroblasts (GTEx)	PrediXcan	0.99946	cells_transformed_fibroblasts	0.999981
3649	ENSG00000164402	SEPT8	-0.53188	-0.0296976	0.594809	0.0306245	0.162372	5.0633e-11	3.13866e-10	21	28	28	C1	Cells. transformed fibroblasts (GTEx)	PrediXcan	0.99946	cells_transformed_fibroblasts	0.999981
3650	ENSG00000173660	UQCRH	0.531843	0.0307992	0.594834	0.0664858	0.140295	1.09313e-09	6.03909e-09	26	32	32	C1	Cells. transformed fibroblasts (GTEx)	PrediXcan	0.99946	cells_transformed_fibroblasts	0.999981
3651	ENSG00000103042	SLC38A7	0.53184	0.0228008	0.594837	0.146026	0.104518	2.28363e-07	9.93585e-07	116	138	138	C1	Cells. transformed fibroblasts (GTEx)	PrediXcan	0.99946	cells_transformed_fibroblasts	0.999981
3652	ENSG00000106628	POLD2	-0.531717	-0.0337645	0.594922	0.0326258	0.158875	3.21058e-12	2.20935e-11	7	9	9	C1	Cells. transformed fibroblasts (GTEx)	PrediXcan	0.99946	cells_transformed_fibroblasts	0.999981
3653	ENSG00000100823	APEX1	-0.531538	-0.0368817	0.595046	0.0503536	0.098088	5.59981e-07	2.33484e-06	30	44	44	C1	Cells. transformed fibroblasts (GTEx)	PrediXcan	0.99946	cells_transformed_fibroblasts	0.999981
3654	ENSG00000163161	ERCC3	0.531492	0.0211175	0.595078	0.0908374	0.185162	3.56464e-13	2.64711e-12	13	17	17	C1	Cells. transformed fibroblasts (GTEx)	PrediXcan	0.99946	cells_transformed_fibroblasts	0.999981
3655	ENSG00000183049	CAMK1D	-0.531062	-0.0227458	0.595376	0.0823896	0.103061	2.25789e-07	9.83012e-07	22	27	27	C1	Cells. transformed fibroblasts (GTEx)	PrediXcan	0.99946	cells_transformed_fibroblasts	0.999981
3656	ENSG00000174720	LARP7	0.531016	0.026592	0.595408	0.0978521	0.042274	0.00128366	0.00365566	100	112	112	C1	Cells. transformed fibroblasts (GTEx)	PrediXcan	0.99946	cells_transformed_fibroblasts	0.999981
3657	ENSG00000160953	MUM1	-0.530855	-0.0562934	0.595519	0.00937358	0.0501703	0.000363018	0.00110921	3	6	6	C1	Cells. transformed fibroblasts (GTEx)	PrediXcan	0.99946	cells_transformed_fibroblasts	0.999981
3658	ENSG00000187688	TRPV2	0.530724	0.0272822	0.59561	0.0428937	0.342101	2.3119e-25	4.11369e-24	3	7	7	C1	Cells. transformed fibroblasts (GTEx)	PrediXcan	0.99946	cells_transformed_fibroblasts	0.999981
3659	ENSG00000140943	MBTPS1	-0.530555	-0.0211606	0.595727	0.0676639	0.247226	2.31518e-17	2.36014e-16	11	15	15	C1	Cells. transformed fibroblasts (GTEx)	PrediXcan	0.99946	cells_transformed_fibroblasts	0.999981
3660	ENSG00000133884	DPF2	0.530467	0.0376013	0.595788	0.0131051	0.107494	1.72852e-07	7.62228e-07	9	10	10	C1	Cells. transformed fibroblasts (GTEx)	PrediXcan	0.99946	cells_transformed_fibroblasts	0.999981
3661	ENSG00000138326	RPS24	0.530285	0.0493127	0.595914	0.0268391	0.0206816	0.0251484	0.0609298	41	55	55	C1	Cells. transformed fibroblasts (GTEx)	PrediXcan	0.99946	cells_transformed_fibroblasts	0.999981
3662	ENSG00000144802	NFKBIZ	0.530137	0.0450843	0.596017	0.0183662	0.0549821	0.000205071	0.000643831	21	22	22	C1	Cells. transformed fibroblasts (GTEx)	PrediXcan	0.99946	cells_transformed_fibroblasts	0.999981
3663	ENSG00000162669	HFM1	-0.529834	-0.0214717	0.596227	0.103593	0.161281	2.98251e-11	1.88224e-10	64	81	81	C1	Cells. transformed fibroblasts (GTEx)	PrediXcan	0.99946	cells_transformed_fibroblasts	0.999981
3664	ENSG00000177239	MAN1B1	-0.529823	-0.0243634	0.596235	0.0648136	0.1443	5.23599e-10	2.9595e-09	15	18	18	C1	Cells. transformed fibroblasts (GTEx)	PrediXcan	0.99946	cells_transformed_fibroblasts	0.999981
3665	ENSG00000115840	SLC25A12	0.529739	0.102681	0.596293	0.00407591	0.0493612	0.00045103	0.00136054	6	8	8	C1	Cells. transformed fibroblasts (GTEx)	PrediXcan	0.99946	cells_transformed_fibroblasts	0.999981
3666	ENSG00000130703	OSBPL2	0.529591	0.0288073	0.596396	0.0454171	0.0317401	0.0046036	0.012276	39	50	50	C1	Cells. transformed fibroblasts (GTEx)	PrediXcan	0.99946	cells_transformed_fibroblasts	0.999981
3667	ENSG00000101596	SMCHD1	-0.529459	-0.0285812	0.596487	0.0745688	0.117188	3.19658e-08	1.51597e-07	18	23	23	C1	Cells. transformed fibroblasts (GTEx)	PrediXcan	0.99946	cells_transformed_fibroblasts	0.999981
3668	ENSG00000205746	AC126755.1	0.529374	0.0552758	0.596546	0.0137213	0.120983	1.6633e-08	8.10414e-08	23	34	34	C1	Cells. transformed fibroblasts (GTEx)	PrediXcan	0.99946	cells_transformed_fibroblasts	0.999981
3669	ENSG00000125755	SYMPK	0.529287	0.0334425	0.596606	0.0317235	0.125548	7.9637e-09	4.01881e-08	18	23	23	C1	Cells. transformed fibroblasts (GTEx)	PrediXcan	0.99946	cells_transformed_fibroblasts	0.999981
3670	ENSG00000010810	FYN	0.529174	0.0806102	0.596684	0.0250399	0.036901	0.00237211	0.00653928	16	19	19	C1	Cells. transformed fibroblasts (GTEx)	PrediXcan	0.99946	cells_transformed_fibroblasts	0.999981
3671	ENSG00000105829	BET1	-0.529014	-0.0317837	0.596796	0.0461797	0.116356	4.42438e-08	2.0774e-07	28	35	35	C1	Cells. transformed fibroblasts (GTEx)	PrediXcan	0.99946	cells_transformed_fibroblasts	0.999981
3672	ENSG00000130590	SAMD10	-0.528774	-0.0258067	0.596962	0.0688748	0.0104943	0.11357	0.241432	51	64	64	C1	Cells. transformed fibroblasts (GTEx)	PrediXcan	0.99946	cells_transformed_fibroblasts	0.999981
3673	ENSG00000152684	PELO	0.528701	0.015597	0.597013	0.137705	0.222851	5.60165e-16	5.22097e-15	29	34	34	C1	Cells. transformed fibroblasts (GTEx)	PrediXcan	0.99946	cells_transformed_fibroblasts	0.999981
3674	ENSG00000144152	FBLN7	-0.528459	-0.0126899	0.597181	0.168516	0.17058	3.11604e-12	2.14645e-11	58	66	66	C1	Cells. transformed fibroblasts (GTEx)	PrediXcan	0.99946	cells_transformed_fibroblasts	0.999981
3675	ENSG00000011566	MAP4K3	-0.528444	-0.0291116	0.597191	0.0405038	0.0649867	4.18741e-05	0.000142503	17	18	18	C1	Cells. transformed fibroblasts (GTEx)	PrediXcan	0.99946	cells_transformed_fibroblasts	0.999981
3676	ENSG00000101150	TPD52L2	0.528227	0.0286506	0.597342	0.0271231	0.012315	0.0842079	0.184597	47	61	61	C1	Cells. transformed fibroblasts (GTEx)	PrediXcan	0.99946	cells_transformed_fibroblasts	0.999981
3677	ENSG00000108854	SMURF2	0.52807	0.0262885	0.59745	0.133164	0.366914	1.22092e-27	2.48557e-26	31	41	41	C1	Cells. transformed fibroblasts (GTEx)	PrediXcan	0.99946	cells_transformed_fibroblasts	0.999981
3678	ENSG00000164010	ERMAP	0.526624	0.0314074	0.598455	0.045797	0.0754781	1.32733e-05	4.78149e-05	51	62	62	C1	Cells. transformed fibroblasts (GTEx)	PrediXcan	0.99946	cells_transformed_fibroblasts	0.999981
3679	ENSG00000109762	SNX25	0.526338	0.0587184	0.598653	0.008618	0.0105841	0.111982	0.238351	17	21	21	C1	Cells. transformed fibroblasts (GTEx)	PrediXcan	0.99946	cells_transformed_fibroblasts	0.999981
3680	ENSG00000115944	COX7A2L	-0.526275	-0.0366266	0.598697	0.0215068	0.0549237	0.000214465	0.000671937	14	16	16	C1	Cells. transformed fibroblasts (GTEx)	PrediXcan	0.99946	cells_transformed_fibroblasts	0.999981
3681	ENSG00000250479	CHCHD10	-0.526041	-0.024466	0.59886	0.0602693	0.0380235	0.00203826	0.00565765	73	92	92	C1	Cells. transformed fibroblasts (GTEx)	PrediXcan	0.99946	cells_transformed_fibroblasts	0.999981
3682	ENSG00000114054	PCCB	-0.525804	-0.0601019	0.599025	0.00934369	0.0770668	6.30726e-06	2.35401e-05	8	11	11	C1	Cells. transformed fibroblasts (GTEx)	PrediXcan	0.99946	cells_transformed_fibroblasts	0.999981
3683	ENSG00000204130	RUFY2	-0.525776	-0.0212435	0.599044	0.0971435	0.229317	9.80299e-17	9.60735e-16	60	68	68	C1	Cells. transformed fibroblasts (GTEx)	PrediXcan	0.99946	cells_transformed_fibroblasts	0.999981
3684	ENSG00000141314	RHBDL3	-0.525382	-0.0535792	0.599318	0.012568	0.0383303	0.00221093	0.00611465	6	9	9	C1	Cells. transformed fibroblasts (GTEx)	PrediXcan	0.99946	cells_transformed_fibroblasts	0.999981
3685	ENSG00000102466	FGF14	-0.525185	-0.030851	0.599455	0.0260579	0.0506807	0.000310581	0.000955597	27	33	33	C1	Cells. transformed fibroblasts (GTEx)	PrediXcan	0.99946	cells_transformed_fibroblasts	0.999981
3686	ENSG00000165650	PDZD8	-0.525105	-0.0185462	0.59951	0.0996675	0.529631	4.32776e-46	2.67093e-44	45	57	57	C1	Cells. transformed fibroblasts (GTEx)	PrediXcan	0.99946	cells_transformed_fibroblasts	0.999981
3687	ENSG00000124570	SERPINB6	-0.525003	-0.0253622	0.599581	0.0488652	0.151573	2.23304e-10	1.30859e-09	9	10	10	C1	Cells. transformed fibroblasts (GTEx)	PrediXcan	0.99946	cells_transformed_fibroblasts	0.999981
3688	ENSG00000169169	CPT1C	-0.524998	-0.0162844	0.599584	0.161201	0.254101	1.24844e-17	1.29779e-16	34	40	40	C1	Cells. transformed fibroblasts (GTEx)	PrediXcan	0.99946	cells_transformed_fibroblasts	0.999981
3689	ENSG00000100413	POLR3H	0.524544	0.0153998	0.5999	0.227563	0.279183	7.97332e-20	9.88619e-19	81	103	103	C1	Cells. transformed fibroblasts (GTEx)	PrediXcan	0.99946	cells_transformed_fibroblasts	0.999981
3690	ENSG00000065621	GSTO2	-0.524189	-0.0157252	0.600147	0.115382	0.231224	5.78525e-16	5.37746e-15	34	38	38	C1	Cells. transformed fibroblasts (GTEx)	PrediXcan	0.99946	cells_transformed_fibroblasts	0.999981
3691	ENSG00000153157	SYCP2L	-0.523969	-0.0306565	0.6003	0.0494209	0.031345	0.00537731	0.0142366	66	78	78	C1	Cells. transformed fibroblasts (GTEx)	PrediXcan	0.99946	cells_transformed_fibroblasts	0.999981
3692	ENSG00000204792	LINC01291	-0.52379	-0.0354781	0.600424	0.0353938	0.659845	4.79168e-69	1.42719e-66	27	32	32	C1	Cells. transformed fibroblasts (GTEx)	PrediXcan	0.99946	cells_transformed_fibroblasts	0.999981
3693	ENSG00000163755	HPS3	-0.523775	-0.0553622	0.600435	0.0290857	0.0265298	0.0108212	0.0276039	66	78	78	C1	Cells. transformed fibroblasts (GTEx)	PrediXcan	0.99946	cells_transformed_fibroblasts	0.999981
3694	ENSG00000115183	TANC1	-0.523582	-0.0338881	0.600569	0.0194921	0.0474608	0.000561643	0.00167139	54	72	72	C1	Cells. transformed fibroblasts (GTEx)	PrediXcan	0.99946	cells_transformed_fibroblasts	0.999981
3695	ENSG00000261505	AL031714.1	-0.523179	-0.0836143	0.60085	0.0112639	0.0120154	0.0869764	0.189937	26	34	34	C1	Cells. transformed fibroblasts (GTEx)	PrediXcan	0.99946	cells_transformed_fibroblasts	0.999981
3696	ENSG00000244625	MIATNB	0.523175	0.0206053	0.600852	0.102969	0.110956	7.72194e-08	3.5289e-07	52	65	65	C1	Cells. transformed fibroblasts (GTEx)	PrediXcan	0.99946	cells_transformed_fibroblasts	0.999981
3697	ENSG00000067601	PMS2P4	-0.523143	-0.0256589	0.600875	0.043662	0.0444101	0.000482666	0.00144895	22	29	29	C1	Cells. transformed fibroblasts (GTEx)	PrediXcan	0.99946	cells_transformed_fibroblasts	0.999981
3698	ENSG00000150991	UBC	0.523068	0.0263591	0.600927	0.0366042	0.0132637	0.0743533	0.165161	38	47	47	C1	Cells. transformed fibroblasts (GTEx)	PrediXcan	0.99946	cells_transformed_fibroblasts	0.999981
3699	ENSG00000011465	DCN	0.522902	0.0221809	0.601042	0.0648931	0.111396	4.24935e-08	2.00139e-07	21	23	23	C1	Cells. transformed fibroblasts (GTEx)	PrediXcan	0.99946	cells_transformed_fibroblasts	0.999981
3700	ENSG00000165801	ARHGEF40	0.522663	0.0403653	0.601209	0.0213605	0.127533	8.0842e-09	4.07812e-08	5	6	6	C1	Cells. transformed fibroblasts (GTEx)	PrediXcan	0.99946	cells_transformed_fibroblasts	0.999981
3701	ENSG00000171121	KCNMB3	-0.522347	-0.0430417	0.601429	0.0182954	0.0147354	0.0586062	0.132919	21	23	23	C1	Cells. transformed fibroblasts (GTEx)	PrediXcan	0.99946	cells_transformed_fibroblasts	0.999981
3702	ENSG00000170322	NFRKB	0.521937	0.0200868	0.601715	0.0952048	0.125081	8.90813e-09	4.47579e-08	58	70	70	C1	Cells. transformed fibroblasts (GTEx)	PrediXcan	0.99946	cells_transformed_fibroblasts	0.999981
3703	ENSG00000162694	EXTL2	-0.521492	-0.0359134	0.602024	0.0339118	0.0708265	2.22549e-05	7.81632e-05	16	18	18	C1	Cells. transformed fibroblasts (GTEx)	PrediXcan	0.99946	cells_transformed_fibroblasts	0.999981
3704	ENSG00000185986	SDHAP3	0.521397	0.0106263	0.60209	0.13195	0.172901	6.08394e-12	4.06813e-11	112	139	139	C1	Cells. transformed fibroblasts (GTEx)	PrediXcan	0.99946	cells_transformed_fibroblasts	0.999981
3705	ENSG00000139116	KIF21A	0.52135	0.0308476	0.602123	0.0476649	0.12795	6.03255e-09	3.08058e-08	53	62	62	C1	Cells. transformed fibroblasts (GTEx)	PrediXcan	0.99946	cells_transformed_fibroblasts	0.999981
3706	ENSG00000171566	PLRG1	-0.52129	-0.0295628	0.602165	0.0365588	0.100566	4.51758e-07	1.90213e-06	29	33	33	C1	Cells. transformed fibroblasts (GTEx)	PrediXcan	0.99946	cells_transformed_fibroblasts	0.999981
3707	ENSG00000109846	CRYAB	0.521281	0.0324346	0.602171	0.0257217	0.0650609	3.51177e-05	0.000120377	27	30	30	C1	Cells. transformed fibroblasts (GTEx)	PrediXcan	0.99946	cells_transformed_fibroblasts	0.999981
3708	ENSG00000197008	ZNF138	0.521262	0.0368995	0.602184	0.0709669	0.0735836	1.5618e-05	5.58409e-05	33	38	38	C1	Cells. transformed fibroblasts (GTEx)	PrediXcan	0.99946	cells_transformed_fibroblasts	0.999981
3709	ENSG00000188906	LRRK2	0.52116	0.0193657	0.602255	0.0868423	0.273881	2.84921e-19	3.36137e-18	39	48	48	C1	Cells. transformed fibroblasts (GTEx)	PrediXcan	0.99946	cells_transformed_fibroblasts	0.999981
3710	ENSG00000154874	CCDC144B	-0.520712	-0.0289309	0.602567	0.0581945	0.118821	3.03756e-08	1.44305e-07	47	60	60	C1	Cells. transformed fibroblasts (GTEx)	PrediXcan	0.99946	cells_transformed_fibroblasts	0.999981
3711	ENSG00000105983	LMBR1	-0.520557	-0.0231939	0.602676	0.0713692	0.0958675	4.57917e-07	1.9257e-06	142	164	164	C1	Cells. transformed fibroblasts (GTEx)	PrediXcan	0.99946	cells_transformed_fibroblasts	0.999981
3712	ENSG00000186088	GSAP	-0.520516	-0.0129072	0.602704	0.174396	0.318744	7.7385e-23	1.17414e-21	35	45	45	C1	Cells. transformed fibroblasts (GTEx)	PrediXcan	0.99946	cells_transformed_fibroblasts	0.999981
3713	ENSG00000182993	C12orf60	-0.520506	-0.0367277	0.602711	0.0305661	0.173827	3.98599e-12	2.71432e-11	12	16	16	C1	Cells. transformed fibroblasts (GTEx)	PrediXcan	0.99946	cells_transformed_fibroblasts	0.999981
3714	ENSG00000123124	WWP1	0.519374	0.124347	0.6035	0.00281669	0.0253818	0.0125597	0.0317604	1	3	3	C1	Cells. transformed fibroblasts (GTEx)	PrediXcan	0.99946	cells_transformed_fibroblasts	0.999981
3715	ENSG00000164638	SLC29A4	-0.519167	-0.0730201	0.603644	0.00726746	0.0129057	0.0793069	0.175199	4	4	4	C1	Cells. transformed fibroblasts (GTEx)	PrediXcan	0.99946	cells_transformed_fibroblasts	0.999981
3716	ENSG00000156170	NDUFAF6	-0.519091	-0.0369307	0.603697	0.0268816	0.0744811	1.06358e-05	3.86836e-05	29	36	36	C1	Cells. transformed fibroblasts (GTEx)	PrediXcan	0.99946	cells_transformed_fibroblasts	0.999981
3717	ENSG00000198189	HSD17B11	0.51878	0.00964127	0.603914	0.209967	0.275178	2.20978e-19	2.63043e-18	54	60	60	C1	Cells. transformed fibroblasts (GTEx)	PrediXcan	0.99946	cells_transformed_fibroblasts	0.999981
3718	ENSG00000125503	PPP1R12C	0.51866	0.0473438	0.603998	0.0293262	0.0181303	0.0339425	0.0805135	34	45	45	C1	Cells. transformed fibroblasts (GTEx)	PrediXcan	0.99946	cells_transformed_fibroblasts	0.999981
3719	ENSG00000177600	RPLP2	-0.518193	-0.0450033	0.604324	0.0194441	0.0973641	7.05782e-07	2.90737e-06	14	22	22	C1	Cells. transformed fibroblasts (GTEx)	PrediXcan	0.99946	cells_transformed_fibroblasts	0.999981
3720	ENSG00000164889	SLC4A2	0.517996	0.0370914	0.604461	0.0237627	0.0934579	1.17548e-06	4.73405e-06	12	15	15	C1	Cells. transformed fibroblasts (GTEx)	PrediXcan	0.99946	cells_transformed_fibroblasts	0.999981
3721	ENSG00000203791	EEF1AKMT2	0.517248	0.0140178	0.604983	0.218879	0.465307	7.76754e-38	2.85317e-36	34	44	44	C1	Cells. transformed fibroblasts (GTEx)	PrediXcan	0.99946	cells_transformed_fibroblasts	0.999981
3722	ENSG00000236333	TRHDE-AS1	0.516466	0.0318429	0.605529	0.0309938	0.101056	3.90896e-07	1.65759e-06	11	13	13	C1	Cells. transformed fibroblasts (GTEx)	PrediXcan	0.99946	cells_transformed_fibroblasts	0.999981
3723	ENSG00000101670	LIPG	0.516264	0.0944785	0.60567	0.00658434	0.0172554	0.0396571	0.0930538	16	19	19	C1	Cells. transformed fibroblasts (GTEx)	PrediXcan	0.99946	cells_transformed_fibroblasts	0.999981
3724	ENSG00000235944	ZNF815P	-0.5161	-0.0838188	0.605784	0.00944059	0.0185755	0.0340989	0.0808425	22	29	29	C1	Cells. transformed fibroblasts (GTEx)	PrediXcan	0.99946	cells_transformed_fibroblasts	0.999981
3725	ENSG00000111877	MCM9	0.515945	0.0246629	0.605893	0.0485544	0.147995	2.50222e-10	1.45924e-09	35	48	48	C1	Cells. transformed fibroblasts (GTEx)	PrediXcan	0.99946	cells_transformed_fibroblasts	0.999981
3726	ENSG00000197417	SHPK	0.51585	0.0161859	0.605959	0.147335	0.196416	2.59794e-15	2.28755e-14	21	23	23	C1	Cells. transformed fibroblasts (GTEx)	PrediXcan	0.99946	cells_transformed_fibroblasts	0.999981
3727	ENSG00000235513	AL035681.1	-0.515596	-0.021394	0.606137	0.0641086	0.265915	1.1539e-18	1.3012e-17	31	41	41	C1	Cells. transformed fibroblasts (GTEx)	PrediXcan	0.99946	cells_transformed_fibroblasts	0.999981
3728	ENSG00000066230	SLC9A3	0.515586	0.0110199	0.606144	0.255464	0.523504	1.94068e-47	1.35659e-45	23	30	30	C1	Cells. transformed fibroblasts (GTEx)	PrediXcan	0.99946	cells_transformed_fibroblasts	0.999981
3729	ENSG00000099365	STX1B	0.515365	0.0378267	0.606298	0.0548839	0.103364	1.88931e-07	8.29129e-07	28	34	34	C1	Cells. transformed fibroblasts (GTEx)	PrediXcan	0.99946	cells_transformed_fibroblasts	0.999981
3730	ENSG00000129347	KRI1	0.514894	0.0321968	0.606627	0.0344283	0.174918	3.25467e-12	2.2352e-11	7	9	9	C1	Cells. transformed fibroblasts (GTEx)	PrediXcan	0.99946	cells_transformed_fibroblasts	0.999981
3731	ENSG00000140564	FURIN	0.514536	0.0697341	0.606877	0.00504238	0.0127617	0.0769876	0.170598	11	14	14	C1	Cells. transformed fibroblasts (GTEx)	PrediXcan	0.99946	cells_transformed_fibroblasts	0.999981
3732	ENSG00000143155	TIPRL	-0.514282	-0.0324051	0.607055	0.0366089	0.0212917	0.0238106	0.0578832	36	43	43	C1	Cells. transformed fibroblasts (GTEx)	PrediXcan	0.99946	cells_transformed_fibroblasts	0.999981
3733	ENSG00000249476	AC008467.1	-0.514176	-0.0254409	0.607129	0.0566284	0.096256	3.74626e-07	1.59056e-06	23	27	27	C1	Cells. transformed fibroblasts (GTEx)	PrediXcan	0.99946	cells_transformed_fibroblasts	0.999981
3734	ENSG00000108523	RNF167	-0.514122	-0.0324502	0.607167	0.0282788	0.0753265	5.39515e-06	2.02629e-05	16	19	19	C1	Cells. transformed fibroblasts (GTEx)	PrediXcan	0.99946	cells_transformed_fibroblasts	0.999981
3735	ENSG00000259969	AL049838.1	-0.513965	-0.0292444	0.607276	0.0476701	0.0519549	0.000348658	0.00106795	26	27	27	C1	Cells. transformed fibroblasts (GTEx)	PrediXcan	0.99946	cells_transformed_fibroblasts	0.999981
3736	ENSG00000261468	AC096921.2	-0.513659	-0.0225645	0.607491	0.0472358	0.0661604	4.18182e-05	0.000142348	31	33	33	C1	Cells. transformed fibroblasts (GTEx)	PrediXcan	0.99946	cells_transformed_fibroblasts	0.999981
3737	ENSG00000068724	TTC7A	-0.513339	-0.0190823	0.607715	0.114267	0.14711	2.57492e-10	1.49932e-09	53	60	60	C1	Cells. transformed fibroblasts (GTEx)	PrediXcan	0.99946	cells_transformed_fibroblasts	0.999981
3738	ENSG00000188825	LINC00910	-0.513094	-0.0191371	0.607886	0.139936	0.184846	6.16235e-13	4.4862e-12	64	80	80	C1	Cells. transformed fibroblasts (GTEx)	PrediXcan	0.99946	cells_transformed_fibroblasts	0.999981
3739	ENSG00000169116	PARM1	0.513011	0.0993863	0.607944	0.00362347	0.0214429	0.0229282	0.0558768	13	21	21	C1	Cells. transformed fibroblasts (GTEx)	PrediXcan	0.99946	cells_transformed_fibroblasts	0.999981
3740	ENSG00000117616	RSRP1	-0.512914	-0.0359644	0.608012	0.0299717	0.0901799	1.80517e-06	7.13166e-06	14	16	16	C1	Cells. transformed fibroblasts (GTEx)	PrediXcan	0.99946	cells_transformed_fibroblasts	0.999981
3741	ENSG00000267508	ZNF285	-0.512746	-0.0125286	0.608129	0.164551	0.49134	1.09015e-40	4.72663e-39	64	87	87	C1	Cells. transformed fibroblasts (GTEx)	PrediXcan	0.99946	cells_transformed_fibroblasts	0.999981
3742	ENSG00000122687	MRM2	0.512734	0.0213817	0.608137	0.119989	0.112258	6.3568e-08	2.93346e-07	60	71	71	C1	Cells. transformed fibroblasts (GTEx)	PrediXcan	0.99946	cells_transformed_fibroblasts	0.999981
3743	ENSG00000152580	IGSF10	0.512152	0.0355502	0.608545	0.0266336	0.0533249	0.000272058	0.000841986	33	44	44	C1	Cells. transformed fibroblasts (GTEx)	PrediXcan	0.99946	cells_transformed_fibroblasts	0.999981
3744	ENSG00000125534	PPDPF	-0.512067	-0.0119246	0.608604	0.13157	0.408219	1.06914e-31	2.83881e-30	23	29	29	C1	Cells. transformed fibroblasts (GTEx)	PrediXcan	0.99946	cells_transformed_fibroblasts	0.999981
3745	ENSG00000169592	INO80E	0.51199	0.0453572	0.608658	0.0144261	0.0146495	0.0612132	0.138214	24	32	32	C1	Cells. transformed fibroblasts (GTEx)	PrediXcan	0.99946	cells_transformed_fibroblasts	0.999981
3746	ENSG00000135049	AGTPBP1	-0.511812	-0.0183963	0.608782	0.130522	0.124882	9.58098e-09	4.79259e-08	61	70	70	C1	Cells. transformed fibroblasts (GTEx)	PrediXcan	0.99946	cells_transformed_fibroblasts	0.999981
3747	ENSG00000180448	ARHGAP45	-0.511533	-0.0268247	0.608978	0.0688502	0.0787407	7.99765e-06	2.95353e-05	72	89	89	C1	Cells. transformed fibroblasts (GTEx)	PrediXcan	0.99946	cells_transformed_fibroblasts	0.999981
3748	ENSG00000125870	SNRPB2	0.511339	0.0919951	0.609113	0.00451771	0.0101427	0.114406	0.243021	10	10	10	C1	Cells. transformed fibroblasts (GTEx)	PrediXcan	0.99946	cells_transformed_fibroblasts	0.999981
3749	ENSG00000138175	ARL3	-0.510373	-0.0316953	0.60979	0.0452146	0.0744566	1.25231e-05	4.52358e-05	27	33	33	C1	Cells. transformed fibroblasts (GTEx)	PrediXcan	0.99946	cells_transformed_fibroblasts	0.999981
3750	ENSG00000247708	STX18-AS1	0.510329	0.0268433	0.609821	0.0391636	0.0808841	6.46543e-06	2.40911e-05	23	24	24	C1	Cells. transformed fibroblasts (GTEx)	PrediXcan	0.99946	cells_transformed_fibroblasts	0.999981
3751	ENSG00000167447	SMG8	-0.509812	-0.0577565	0.610183	0.0131838	0.026523	0.0102276	0.0261776	14	18	18	C1	Cells. transformed fibroblasts (GTEx)	PrediXcan	0.99946	cells_transformed_fibroblasts	0.999981
3752	ENSG00000197020	ZNF100	0.509808	0.016189	0.610186	0.111522	0.206519	1.1926e-14	9.92702e-14	10	12	12	C1	Cells. transformed fibroblasts (GTEx)	PrediXcan	0.99946	cells_transformed_fibroblasts	0.999981
3753	ENSG00000177096	FAM109B	0.509611	0.0177012	0.610324	0.160431	0.163032	1.89647e-11	1.21988e-10	72	86	86	C1	Cells. transformed fibroblasts (GTEx)	PrediXcan	0.99946	cells_transformed_fibroblasts	0.999981
3754	ENSG00000105202	FBL	0.509448	0.047409	0.610438	0.0157477	0.0229031	0.0191755	0.0472101	18	21	21	C1	Cells. transformed fibroblasts (GTEx)	PrediXcan	0.99946	cells_transformed_fibroblasts	0.999981
3755	ENSG00000197128	ZNF772	-0.509069	-0.0220751	0.610704	0.0935325	0.148876	3.51048e-10	2.01503e-09	37	50	50	C1	Cells. transformed fibroblasts (GTEx)	PrediXcan	0.99946	cells_transformed_fibroblasts	0.999981
3756	ENSG00000148384	INPP5E	0.509066	0.0805293	0.610706	0.0176353	0.0108287	0.102251	0.219549	13	15	15	C1	Cells. transformed fibroblasts (GTEx)	PrediXcan	0.99946	cells_transformed_fibroblasts	0.999981
3757	ENSG00000169660	HEXDC	-0.508181	-0.0213293	0.611326	0.0953577	0.295011	8.64194e-21	1.13849e-19	15	16	16	C1	Cells. transformed fibroblasts (GTEx)	PrediXcan	0.99946	cells_transformed_fibroblasts	0.999981
3758	ENSG00000247828	TMEM161B-AS1	-0.507547	-0.0204678	0.611771	0.0899301	0.33249	1.06814e-24	1.85247e-23	75	99	99	C1	Cells. transformed fibroblasts (GTEx)	PrediXcan	0.99946	cells_transformed_fibroblasts	0.999981
3759	ENSG00000152904	GGPS1	0.507509	0.0510735	0.611798	0.0162579	0.0142357	0.0642238	0.144464	38	47	47	C1	Cells. transformed fibroblasts (GTEx)	PrediXcan	0.99946	cells_transformed_fibroblasts	0.999981
3760	ENSG00000165916	PSMC3	-0.507387	-0.0430497	0.611883	0.0179756	0.0514814	0.000360058	0.00110082	35	42	42	C1	Cells. transformed fibroblasts (GTEx)	PrediXcan	0.99946	cells_transformed_fibroblasts	0.999981
3761	ENSG00000153029	MR1	-0.507307	-0.0281374	0.611939	0.0207453	0.0314468	0.00480228	0.0127884	11	14	14	C1	Cells. transformed fibroblasts (GTEx)	PrediXcan	0.99946	cells_transformed_fibroblasts	0.999981
3762	ENSG00000223756	TSSC2	-0.507301	-0.0121033	0.611944	0.186495	0.509356	5.57246e-45	3.15489e-43	43	61	61	C1	Cells. transformed fibroblasts (GTEx)	PrediXcan	0.99946	cells_transformed_fibroblasts	0.999981
3763	ENSG00000180776	ZDHHC20	-0.506724	-0.0248794	0.612349	0.0555942	0.136614	1.56387e-09	8.49925e-09	18	20	20	C1	Cells. transformed fibroblasts (GTEx)	PrediXcan	0.99946	cells_transformed_fibroblasts	0.999981
3764	ENSG00000133789	SWAP70	0.506304	0.0608165	0.612643	0.014423	0.0304759	0.00641902	0.0168545	20	29	29	C1	Cells. transformed fibroblasts (GTEx)	PrediXcan	0.99946	cells_transformed_fibroblasts	0.999981
3765	ENSG00000125458	NT5C	-0.506277	-0.184612	0.612663	0.00142395	0.0559696	0.000179362	0.000566751	6	7	7	C1	Cells. transformed fibroblasts (GTEx)	PrediXcan	0.99946	cells_transformed_fibroblasts	0.999981
3766	ENSG00000134184	GSTM1	-0.506173	-0.0165587	0.612735	0.160165	0.27015	1.47196e-19	1.77999e-18	57	67	67	C1	Cells. transformed fibroblasts (GTEx)	PrediXcan	0.99946	cells_transformed_fibroblasts	0.999981
3767	ENSG00000100304	TTLL12	-0.506013	-0.0146635	0.612848	0.137426	0.398012	1.31281e-31	3.459e-30	23	29	29	C1	Cells. transformed fibroblasts (GTEx)	PrediXcan	0.99946	cells_transformed_fibroblasts	0.999981
3768	ENSG00000118855	MFSD1	0.505999	0.0214131	0.612858	0.124423	0.183601	1.69688e-12	1.19225e-11	46	58	58	C1	Cells. transformed fibroblasts (GTEx)	PrediXcan	0.99946	cells_transformed_fibroblasts	0.999981
3769	ENSG00000105726	ATP13A1	0.505638	0.0471933	0.613111	0.0201085	0.0373788	0.0025893	0.00710801	20	30	30	C1	Cells. transformed fibroblasts (GTEx)	PrediXcan	0.99946	cells_transformed_fibroblasts	0.999981
3770	ENSG00000115085	ZAP70	-0.505415	-0.0370582	0.613268	0.0366473	0.139525	1.23005e-09	6.74925e-09	34	43	43	C1	Cells. transformed fibroblasts (GTEx)	PrediXcan	0.99946	cells_transformed_fibroblasts	0.999981
3771	ENSG00000244161	FLNB-AS1	-0.505243	-0.0201376	0.613388	0.0609654	0.029797	0.00690374	0.0180615	34	39	39	C1	Cells. transformed fibroblasts (GTEx)	PrediXcan	0.99946	cells_transformed_fibroblasts	0.999981
3772	ENSG00000120051	CFAP58	-0.505115	-0.0455092	0.613478	0.00792635	0.0118332	0.0927946	0.201327	18	22	22	C1	Cells. transformed fibroblasts (GTEx)	PrediXcan	0.99946	cells_transformed_fibroblasts	0.999981
3773	ENSG00000214174	AMZ2P1	-0.505088	-0.00927008	0.613497	0.161148	0.524529	2.0936e-45	1.25259e-43	155	180	180	C1	Cells. transformed fibroblasts (GTEx)	PrediXcan	0.99946	cells_transformed_fibroblasts	0.999981
3774	ENSG00000054277	OPN3	-0.504478	-0.0280231	0.613926	0.0364997	0.0528582	0.000307147	0.000946305	52	62	62	C1	Cells. transformed fibroblasts (GTEx)	PrediXcan	0.99946	cells_transformed_fibroblasts	0.999981
3775	ENSG00000233452	STXBP5-AS1	0.504373	0.0138239	0.613999	0.0897188	0.150754	9.64886e-11	5.82631e-10	46	56	56	C1	Cells. transformed fibroblasts (GTEx)	PrediXcan	0.99946	cells_transformed_fibroblasts	0.999981
3776	ENSG00000100105	PATZ1	-0.504314	-0.0428521	0.614041	0.0105524	0.0105988	0.111787	0.237974	17	20	20	C1	Cells. transformed fibroblasts (GTEx)	PrediXcan	0.99946	cells_transformed_fibroblasts	0.999981
3777	ENSG00000106868	SUSD1	-0.504186	-0.0161638	0.61413	0.143023	0.231871	2.3312e-16	2.21804e-15	56	70	70	C1	Cells. transformed fibroblasts (GTEx)	PrediXcan	0.99946	cells_transformed_fibroblasts	0.999981
3778	ENSG00000132840	BHMT2	-0.50415	-0.025091	0.614156	0.0753109	0.148101	1.53344e-10	9.07935e-10	22	23	23	C1	Cells. transformed fibroblasts (GTEx)	PrediXcan	0.99946	cells_transformed_fibroblasts	0.999981
3779	ENSG00000172123	SLFN12	0.503669	0.0162071	0.614494	0.130536	0.303744	1.4035e-23	2.25169e-22	29	33	33	C1	Cells. transformed fibroblasts (GTEx)	PrediXcan	0.99946	cells_transformed_fibroblasts	0.999981
3780	ENSG00000095066	HOOK2	0.503659	0.0576324	0.614501	0.0140011	0.0563581	0.000192291	0.000605513	26	35	35	C1	Cells. transformed fibroblasts (GTEx)	PrediXcan	0.99946	cells_transformed_fibroblasts	0.999981
3781	ENSG00000180881	CAPS2	-0.50344	-0.0485169	0.614655	0.0158994	0.0559071	0.00016738	0.000530851	22	24	24	C1	Cells. transformed fibroblasts (GTEx)	PrediXcan	0.99946	cells_transformed_fibroblasts	0.999981
3782	ENSG00000234745	HLA-B	-0.503227	-0.0146254	0.614804	0.150427	0.282943	7.78191e-21	1.02915e-19	87	106	106	C1	Cells. transformed fibroblasts (GTEx)	PrediXcan	0.99946	cells_transformed_fibroblasts	0.999981
3783	ENSG00000198346	ZNF813	-0.50322	-0.0236903	0.61481	0.0577235	0.0824087	3.74226e-06	1.42345e-05	28	37	37	C1	Cells. transformed fibroblasts (GTEx)	PrediXcan	0.99946	cells_transformed_fibroblasts	0.999981
3784	ENSG00000188372	ZP3	0.502796	0.0122697	0.615108	0.28116	0.484156	2.92088e-40	1.23135e-38	28	36	36	C1	Cells. transformed fibroblasts (GTEx)	PrediXcan	0.99946	cells_transformed_fibroblasts	0.999981
3785	ENSG00000108591	DRG2	-0.502793	-0.033394	0.61511	0.0139403	0.0120893	0.0846045	0.185318	15	20	20	C1	Cells. transformed fibroblasts (GTEx)	PrediXcan	0.99946	cells_transformed_fibroblasts	0.999981
3786	ENSG00000066654	THUMPD1	-0.502253	-0.0147988	0.61549	0.15264	0.278112	3.31655e-21	4.49012e-20	51	59	59	C1	Cells. transformed fibroblasts (GTEx)	PrediXcan	0.99946	cells_transformed_fibroblasts	0.999981
3787	ENSG00000148943	LIN7C	-0.502234	-0.0243621	0.615503	0.0509736	0.213875	9.30217e-15	7.81417e-14	10	13	13	C1	Cells. transformed fibroblasts (GTEx)	PrediXcan	0.99946	cells_transformed_fibroblasts	0.999981
3788	ENSG00000267049	AC002398.1	-0.502122	-0.112267	0.615581	0.0031511	0.0466754	0.000688174	0.00202245	12	17	17	C1	Cells. transformed fibroblasts (GTEx)	PrediXcan	0.99946	cells_transformed_fibroblasts	0.999981
3789	ENSG00000135437	RDH5	-0.50208	-0.0300973	0.615611	0.0544457	0.17658	2.49181e-12	1.73037e-11	13	15	15	C1	Cells. transformed fibroblasts (GTEx)	PrediXcan	0.99946	cells_transformed_fibroblasts	0.999981
3790	ENSG00000183506	PI4KAP2	-0.502044	-0.0205335	0.615637	0.124952	0.110532	9.69302e-08	4.36999e-07	77	96	96	C1	Cells. transformed fibroblasts (GTEx)	PrediXcan	0.99946	cells_transformed_fibroblasts	0.999981
3791	ENSG00000272269	AL138724.1	-0.501935	-0.0335072	0.615713	0.0358085	0.0470745	0.000667197	0.00196544	44	49	49	C1	Cells. transformed fibroblasts (GTEx)	PrediXcan	0.99946	cells_transformed_fibroblasts	0.999981
3792	ENSG00000075568	TMEM131	0.501793	0.0198604	0.615813	0.0753289	0.122631	1.54851e-08	7.5718e-08	49	63	63	C1	Cells. transformed fibroblasts (GTEx)	PrediXcan	0.99946	cells_transformed_fibroblasts	0.999981
3793	ENSG00000075651	PLD1	-0.501568	-0.00819471	0.615971	0.0554468	0.148545	1.85095e-10	1.09167e-09	23	26	26	C1	Cells. transformed fibroblasts (GTEx)	PrediXcan	0.99946	cells_transformed_fibroblasts	0.999981
3794	ENSG00000205707	ETFRF1	-0.501532	-0.0535027	0.615997	0.0116617	0.0253651	0.0130915	0.0330021	16	21	21	C1	Cells. transformed fibroblasts (GTEx)	PrediXcan	0.99946	cells_transformed_fibroblasts	0.999981
3795	ENSG00000203896	LIME1	0.501015	0.0298378	0.61636	0.0316649	0.107448	9.43212e-08	4.26078e-07	15	19	19	C1	Cells. transformed fibroblasts (GTEx)	PrediXcan	0.99946	cells_transformed_fibroblasts	0.999981
3796	ENSG00000137033	IL33	-0.499801	-0.0546493	0.617215	0.0258514	0.045094	0.000771569	0.00225208	26	35	35	C1	Cells. transformed fibroblasts (GTEx)	PrediXcan	0.99946	cells_transformed_fibroblasts	0.999981
3797	ENSG00000134201	GSTM5	0.499497	0.0130287	0.617429	0.18101	0.372151	1.70723e-28	3.67202e-27	31	35	35	C1	Cells. transformed fibroblasts (GTEx)	PrediXcan	0.99946	cells_transformed_fibroblasts	0.999981
3798	ENSG00000067334	DNTTIP2	0.499355	0.0156731	0.61753	0.0992809	0.0369934	0.00274451	0.007513	79	94	94	C1	Cells. transformed fibroblasts (GTEx)	PrediXcan	0.99946	cells_transformed_fibroblasts	0.999981
3799	ENSG00000184226	PCDH9	-0.49898	-0.0232589	0.617793	0.075226	0.113634	5.69452e-08	2.64119e-07	35	37	37	C1	Cells. transformed fibroblasts (GTEx)	PrediXcan	0.99946	cells_transformed_fibroblasts	0.999981
3800	ENSG00000139117	CPNE8	0.49891	0.0370384	0.617843	0.0179095	0.0832543	2.5389e-06	9.84587e-06	29	38	38	C1	Cells. transformed fibroblasts (GTEx)	PrediXcan	0.99946	cells_transformed_fibroblasts	0.999981
3801	ENSG00000135723	FHOD1	-0.498831	-0.0298301	0.617898	0.0466429	0.114441	1.33043e-08	6.5475e-08	21	26	26	C1	Cells. transformed fibroblasts (GTEx)	PrediXcan	0.99946	cells_transformed_fibroblasts	0.999981
3802	ENSG00000170248	PDCD6IP	-0.498657	-0.0217615	0.618021	0.0586854	0.0517028	0.000306773	0.000945365	42	47	47	C1	Cells. transformed fibroblasts (GTEx)	PrediXcan	0.99946	cells_transformed_fibroblasts	0.999981
3803	ENSG00000143437	ARNT	-0.498107	-0.0239432	0.618409	0.0665946	0.202947	5.19499e-14	4.14058e-13	59	73	73	C1	Cells. transformed fibroblasts (GTEx)	PrediXcan	0.99946	cells_transformed_fibroblasts	0.999981
3804	ENSG00000049245	VAMP3	0.49799	0.0165478	0.618491	0.124572	0.258378	5.22182e-18	5.59813e-17	24	33	33	C1	Cells. transformed fibroblasts (GTEx)	PrediXcan	0.99946	cells_transformed_fibroblasts	0.999981
3805	ENSG00000072310	SREBF1	-0.497776	-0.0344895	0.618642	0.040763	0.0654679	5.0597e-05	0.000170452	43	59	59	C1	Cells. transformed fibroblasts (GTEx)	PrediXcan	0.99946	cells_transformed_fibroblasts	0.999981
3806	ENSG00000176422	SPRYD4	-0.497408	-0.0280003	0.618901	0.0410416	0.112145	5.66689e-08	2.63015e-07	10	10	10	C1	Cells. transformed fibroblasts (GTEx)	PrediXcan	0.99946	cells_transformed_fibroblasts	0.999981
3807	ENSG00000104973	MED25	0.497288	0.047303	0.618986	0.0229567	0.161101	2.81813e-11	1.78261e-10	4	5	5	C1	Cells. transformed fibroblasts (GTEx)	PrediXcan	0.99946	cells_transformed_fibroblasts	0.999981
3808	ENSG00000104231	ZFAND1	-0.497264	-0.0428786	0.619003	0.0191484	0.113752	6.00951e-08	2.77788e-07	44	53	53	C1	Cells. transformed fibroblasts (GTEx)	PrediXcan	0.99946	cells_transformed_fibroblasts	0.999981
3809	ENSG00000233621	LINC01137	-0.496913	-0.0116549	0.61925	0.234562	0.383767	2.67852e-29	6.01613e-28	8	9	9	C1	Cells. transformed fibroblasts (GTEx)	PrediXcan	0.99946	cells_transformed_fibroblasts	0.999981
3810	ENSG00000185875	THNSL1	-0.496759	-0.018038	0.619359	0.0931312	0.107504	1.28025e-07	5.70057e-07	57	67	67	C1	Cells. transformed fibroblasts (GTEx)	PrediXcan	0.99946	cells_transformed_fibroblasts	0.999981
3811	ENSG00000175224	ATG13	-0.495773	-0.0283657	0.620055	0.065495	0.081275	3.86872e-06	1.4687e-05	29	34	34	C1	Cells. transformed fibroblasts (GTEx)	PrediXcan	0.99946	cells_transformed_fibroblasts	0.999981
3812	ENSG00000117226	GBP3	0.495738	0.00746079	0.62008	0.586923	0.783633	3.42058e-104	4.68654e-100	18	19	19	C1	Cells. transformed fibroblasts (GTEx)	PrediXcan	0.99946	cells_transformed_fibroblasts	0.999981
3813	ENSG00000204934	ATP6V0E2-AS1	-0.495166	-0.0271767	0.620483	0.0468597	0.171307	6.43315e-12	4.29117e-11	16	17	17	C1	Cells. transformed fibroblasts (GTEx)	PrediXcan	0.99946	cells_transformed_fibroblasts	0.999981
3814	ENSG00000071994	PDCD2	0.495142	0.0922659	0.6205	0.00351649	0.0242188	0.0146364	0.0366471	1	1	1	C1	Cells. transformed fibroblasts (GTEx)	PrediXcan	0.99946	cells_transformed_fibroblasts	0.999981
3815	ENSG00000132953	XPO4	-0.495085	-0.0242741	0.62054	0.0249018	0.0481961	0.000501182	0.00150026	21	24	24	C1	Cells. transformed fibroblasts (GTEx)	PrediXcan	0.99946	cells_transformed_fibroblasts	0.999981
3816	ENSG00000164305	CASP3	0.494144	0.0229358	0.621205	0.0603022	0.258506	3.46707e-18	3.76786e-17	8	12	12	C1	Cells. transformed fibroblasts (GTEx)	PrediXcan	0.99946	cells_transformed_fibroblasts	0.999981
3817	ENSG00000123643	SLC36A1	0.493891	0.0151852	0.621383	0.10281	0.151712	1.04662e-10	6.29486e-10	76	92	92	C1	Cells. transformed fibroblasts (GTEx)	PrediXcan	0.99946	cells_transformed_fibroblasts	0.999981
3818	ENSG00000053371	AKR7A2	-0.493713	-0.030077	0.621509	0.039786	0.130981	3.20447e-09	1.68281e-08	9	13	13	C1	Cells. transformed fibroblasts (GTEx)	PrediXcan	0.99946	cells_transformed_fibroblasts	0.999981
3819	ENSG00000178852	EFCAB13	-0.493352	-0.0234496	0.621764	0.0724576	0.181754	1.83095e-12	1.2825e-11	28	30	30	C1	Cells. transformed fibroblasts (GTEx)	PrediXcan	0.99946	cells_transformed_fibroblasts	0.999981
3820	ENSG00000103253	HAGHL	0.493124	0.0466873	0.621925	0.0139368	0.0864198	1.45866e-06	5.80457e-06	8	11	11	C1	Cells. transformed fibroblasts (GTEx)	PrediXcan	0.99946	cells_transformed_fibroblasts	0.999981
3821	ENSG00000075711	DLG1	-0.492668	-0.0431169	0.622247	0.0189621	0.0214395	0.0230996	0.0562644	23	27	27	C1	Cells. transformed fibroblasts (GTEx)	PrediXcan	0.99946	cells_transformed_fibroblasts	0.999981
3822	ENSG00000163513	TGFBR2	-0.492048	-0.0244201	0.622685	0.0226752	0.0174274	0.0405466	0.0949947	27	30	30	C1	Cells. transformed fibroblasts (GTEx)	PrediXcan	0.99946	cells_transformed_fibroblasts	0.999981
3823	ENSG00000196937	FAM3C	0.491539	0.0403047	0.623046	0.0197419	0.0234042	0.0166217	0.0412786	24	27	27	C1	Cells. transformed fibroblasts (GTEx)	PrediXcan	0.99946	cells_transformed_fibroblasts	0.999981
3824	ENSG00000178033	FAM26E	0.491475	0.03995	0.62309	0.0167859	0.0747076	9.72728e-06	3.55586e-05	17	23	23	C1	Cells. transformed fibroblasts (GTEx)	PrediXcan	0.99946	cells_transformed_fibroblasts	0.999981
3825	ENSG00000141837	CACNA1A	0.491416	0.0179212	0.623132	0.075657	0.197613	2.18776e-13	1.64967e-12	25	33	33	C1	Cells. transformed fibroblasts (GTEx)	PrediXcan	0.99946	cells_transformed_fibroblasts	0.999981
3826	ENSG00000198502	HLA-DRB5	-0.491065	-0.0251836	0.623381	0.0637495	0.0888141	1.97569e-06	7.76727e-06	97	108	108	C1	Cells. transformed fibroblasts (GTEx)	PrediXcan	0.99946	cells_transformed_fibroblasts	0.999981
3827	ENSG00000162383	SLC1A7	0.490322	0.0250977	0.623906	0.0549949	0.111473	6.74765e-08	3.10442e-07	32	36	36	C1	Cells. transformed fibroblasts (GTEx)	PrediXcan	0.99946	cells_transformed_fibroblasts	0.999981
3828	ENSG00000109436	TBC1D9	-0.49009	-0.0287109	0.62407	0.0477684	0.0508895	0.000367571	0.00112212	31	35	35	C1	Cells. transformed fibroblasts (GTEx)	PrediXcan	0.99946	cells_transformed_fibroblasts	0.999981
3829	ENSG00000155363	MOV10	-0.489765	-0.022161	0.6243	0.0466377	0.0354331	0.00330449	0.00896886	60	69	69	C1	Cells. transformed fibroblasts (GTEx)	PrediXcan	0.99946	cells_transformed_fibroblasts	0.999981
3830	ENSG00000139433	GLTP	-0.489714	-0.0122062	0.624336	0.175271	0.536059	1.39215e-46	9.03973e-45	23	29	29	C1	Cells. transformed fibroblasts (GTEx)	PrediXcan	0.99946	cells_transformed_fibroblasts	0.999981
3831	ENSG00000130520	LSM4	-0.489365	-0.0670354	0.624583	0.00733736	0.0138357	0.0681999	0.152556	5	5	5	C1	Cells. transformed fibroblasts (GTEx)	PrediXcan	0.99946	cells_transformed_fibroblasts	0.999981
3832	ENSG00000078369	GNB1	0.489282	0.0709407	0.624642	0.00685994	0.0275785	0.00916457	0.0235889	7	7	7	C1	Cells. transformed fibroblasts (GTEx)	PrediXcan	0.99946	cells_transformed_fibroblasts	0.999981
3833	ENSG00000272779	AC245060.4	0.489166	0.0123834	0.624724	0.283239	0.37449	1.27171e-28	2.75256e-27	112	155	155	C1	Cells. transformed fibroblasts (GTEx)	PrediXcan	0.99946	cells_transformed_fibroblasts	0.999981
3834	ENSG00000187498	COL4A1	0.489029	0.0256894	0.624821	0.0387777	0.129659	5.78263e-09	2.95958e-08	20	28	28	C1	Cells. transformed fibroblasts (GTEx)	PrediXcan	0.99946	cells_transformed_fibroblasts	0.999981
3835	ENSG00000273148	AL035563.1	-0.488821	-0.0789933	0.624969	0.00529757	0.035264	0.00338257	0.00916807	2	2	2	C1	Cells. transformed fibroblasts (GTEx)	PrediXcan	0.99946	cells_transformed_fibroblasts	0.999981
3836	ENSG00000163728	TTC14	-0.488697	-0.0284561	0.625056	0.0431656	0.135226	2.10379e-09	1.12594e-08	40	43	43	C1	Cells. transformed fibroblasts (GTEx)	PrediXcan	0.99946	cells_transformed_fibroblasts	0.999981
3837	ENSG00000043514	TRIT1	-0.488653	-0.0105761	0.625087	0.308822	0.554783	2.84904e-52	2.63747e-50	127	156	156	C1	Cells. transformed fibroblasts (GTEx)	PrediXcan	0.99946	cells_transformed_fibroblasts	0.999981
3838	ENSG00000061918	GUCY1B3	-0.488557	-0.0146691	0.625155	0.0673382	0.0971712	6.85788e-07	2.83267e-06	111	131	131	C1	Cells. transformed fibroblasts (GTEx)	PrediXcan	0.99946	cells_transformed_fibroblasts	0.999981
3839	ENSG00000101608	MYL12A	-0.488413	-0.0230312	0.625257	0.0789872	0.144424	4.0194e-10	2.29362e-09	36	45	45	C1	Cells. transformed fibroblasts (GTEx)	PrediXcan	0.99946	cells_transformed_fibroblasts	0.999981
3840	ENSG00000055208	TAB2	0.488146	0.0345746	0.625447	0.0344985	0.110932	6.14393e-08	2.83714e-07	32	43	43	C1	Cells. transformed fibroblasts (GTEx)	PrediXcan	0.99946	cells_transformed_fibroblasts	0.999981
3841	ENSG00000130717	UCK1	0.488045	0.0606777	0.625518	0.00792909	0.0487946	0.000476728	0.00143144	4	4	4	C1	Cells. transformed fibroblasts (GTEx)	PrediXcan	0.99946	cells_transformed_fibroblasts	0.999981
3842	ENSG00000101190	TCFL5	0.487757	0.0265466	0.625722	0.0337003	0.0967304	6.58536e-07	2.72504e-06	25	32	32	C1	Cells. transformed fibroblasts (GTEx)	PrediXcan	0.99946	cells_transformed_fibroblasts	0.999981
3843	ENSG00000105771	SMG9	0.486693	0.0150041	0.626476	0.116038	0.27313	6.96592e-21	9.24807e-20	27	32	32	C1	Cells. transformed fibroblasts (GTEx)	PrediXcan	0.99946	cells_transformed_fibroblasts	0.999981
3844	ENSG00000048544	MRPS10	-0.486688	-0.0178226	0.626479	0.0864159	0.354344	3.29275e-26	6.14632e-25	49	77	77	C1	Cells. transformed fibroblasts (GTEx)	PrediXcan	0.99946	cells_transformed_fibroblasts	0.999981
3845	ENSG00000105146	AURKC	0.486629	0.0348629	0.626522	0.0807068	0.0722308	2.25953e-05	7.92573e-05	55	69	69	C1	Cells. transformed fibroblasts (GTEx)	PrediXcan	0.99946	cells_transformed_fibroblasts	0.999981
3846	ENSG00000113522	RAD50	-0.486414	-0.0374724	0.626673	0.0583483	0.330505	4.23588e-24	7.03465e-23	10	11	11	C1	Cells. transformed fibroblasts (GTEx)	PrediXcan	0.99946	cells_transformed_fibroblasts	0.999981
3847	ENSG00000170629	DPY19L2P2	0.48628	0.0324618	0.626769	0.0439108	0.062909	6.56765e-05	0.000217719	30	32	32	C1	Cells. transformed fibroblasts (GTEx)	PrediXcan	0.99946	cells_transformed_fibroblasts	0.999981
3848	ENSG00000198453	ZNF568	0.486204	0.0124904	0.626823	0.216073	0.315456	1.40656e-22	2.10615e-21	37	44	44	C1	Cells. transformed fibroblasts (GTEx)	PrediXcan	0.99946	cells_transformed_fibroblasts	0.999981
3849	ENSG00000107521	HPS1	-0.486048	-0.0223413	0.626933	0.0665284	0.200491	1.07238e-13	8.34341e-13	10	12	12	C1	Cells. transformed fibroblasts (GTEx)	PrediXcan	0.99946	cells_transformed_fibroblasts	0.999981
3850	ENSG00000225830	ERCC6	0.485977	0.0225353	0.626984	0.0435849	0.227424	9.35533e-17	9.17519e-16	30	41	41	C1	Cells. transformed fibroblasts (GTEx)	PrediXcan	0.99946	cells_transformed_fibroblasts	0.999981
3851	ENSG00000151148	UBE3B	0.485952	0.0218102	0.627001	0.0961157	0.22588	3.66037e-16	3.43883e-15	35	42	42	C1	Cells. transformed fibroblasts (GTEx)	PrediXcan	0.99946	cells_transformed_fibroblasts	0.999981
3852	ENSG00000033800	PIAS1	0.48527	0.0289981	0.627484	0.0277685	0.0509226	0.000299962	0.000925419	10	12	12	C1	Cells. transformed fibroblasts (GTEx)	PrediXcan	0.99946	cells_transformed_fibroblasts	0.999981
3853	ENSG00000113240	CLK4	-0.484909	-0.0612102	0.627741	0.00861002	0.0406633	0.00162891	0.00458081	20	22	22	C1	Cells. transformed fibroblasts (GTEx)	PrediXcan	0.99946	cells_transformed_fibroblasts	0.999981
3854	ENSG00000196704	AMZ2	0.484696	0.0161218	0.627892	0.116508	0.396279	3.39343e-30	8.14246e-29	7	10	10	C1	Cells. transformed fibroblasts (GTEx)	PrediXcan	0.99946	cells_transformed_fibroblasts	0.999981
3855	ENSG00000165684	SNAPC4	-0.484668	-0.0125406	0.627912	0.149763	0.223247	4.81228e-16	4.49748e-15	70	77	77	C1	Cells. transformed fibroblasts (GTEx)	PrediXcan	0.99946	cells_transformed_fibroblasts	0.999981
3856	ENSG00000101052	IFT52	0.48458	0.0141593	0.627974	0.19596	0.375151	4.20883e-29	9.34605e-28	57	69	69	C1	Cells. transformed fibroblasts (GTEx)	PrediXcan	0.99946	cells_transformed_fibroblasts	0.999981
3857	ENSG00000167110	GOLGA2	-0.484009	-0.0134719	0.628379	0.128723	0.0311087	0.00589473	0.0155374	84	103	103	C1	Cells. transformed fibroblasts (GTEx)	PrediXcan	0.99946	cells_transformed_fibroblasts	0.999981
3858	ENSG00000242193	AL359075.1	0.483973	0.0240465	0.628405	0.10686	0.208733	2.50906e-14	2.04379e-13	60	77	77	C1	Cells. transformed fibroblasts (GTEx)	PrediXcan	0.99946	cells_transformed_fibroblasts	0.999981
3859	ENSG00000106537	TSPAN13	0.483143	0.0582967	0.628994	0.00939048	0.0605801	0.000103822	0.000335013	7	13	13	C1	Cells. transformed fibroblasts (GTEx)	PrediXcan	0.99946	cells_transformed_fibroblasts	0.999981
3860	ENSG00000077097	TOP2B	-0.48285	-0.00861472	0.629202	0.0406738	0.0329956	0.00449721	0.0120063	35	41	41	C1	Cells. transformed fibroblasts (GTEx)	PrediXcan	0.99946	cells_transformed_fibroblasts	0.999981
3861	ENSG00000224597	SVIL-AS1	0.482604	0.0102594	0.629377	0.286248	0.548863	1.65436e-49	1.30267e-47	23	26	26	C1	Cells. transformed fibroblasts (GTEx)	PrediXcan	0.99946	cells_transformed_fibroblasts	0.999981
3862	ENSG00000166206	GABRB3	0.482271	0.0191238	0.629613	0.0801858	0.262412	1.1845e-18	1.33242e-17	45	53	53	C1	Cells. transformed fibroblasts (GTEx)	PrediXcan	0.99946	cells_transformed_fibroblasts	0.999981
3863	ENSG00000143947	RPS27A	-0.481762	-0.0189727	0.629975	0.039616	0.0520172	0.000358045	0.001095	22	27	27	C1	Cells. transformed fibroblasts (GTEx)	PrediXcan	0.99946	cells_transformed_fibroblasts	0.999981
3864	ENSG00000187566	NHLRC1	0.480627	0.0686143	0.630781	0.0067044	0.0169703	0.0386125	0.0907739	7	7	7	C1	Cells. transformed fibroblasts (GTEx)	PrediXcan	0.99946	cells_transformed_fibroblasts	0.999981
3865	ENSG00000273142	AC073335.2	-0.479923	-0.00899325	0.631282	0.343945	0.532724	1.47662e-46	9.54304e-45	25	26	26	C1	Cells. transformed fibroblasts (GTEx)	PrediXcan	0.99946	cells_transformed_fibroblasts	0.999981
3866	ENSG00000100209	HSCB	-0.479777	-0.0353941	0.631386	0.0388131	0.016576	0.0419289	0.0977985	35	41	41	C1	Cells. transformed fibroblasts (GTEx)	PrediXcan	0.99946	cells_transformed_fibroblasts	0.999981
3867	ENSG00000155850	SLC26A2	0.479748	0.0724972	0.631407	0.00479907	0.0273525	0.00968737	0.0248533	8	10	10	C1	Cells. transformed fibroblasts (GTEx)	PrediXcan	0.99946	cells_transformed_fibroblasts	0.999981
3868	ENSG00000106560	GIMAP2	0.479725	0.0241624	0.631423	0.0419793	0.148435	1.86462e-10	1.09833e-09	50	59	59	C1	Cells. transformed fibroblasts (GTEx)	PrediXcan	0.99946	cells_transformed_fibroblasts	0.999981
3869	ENSG00000132763	MMACHC	0.479696	0.0369856	0.631443	0.0199432	0.109157	1.39155e-07	6.1741e-07	20	24	24	C1	Cells. transformed fibroblasts (GTEx)	PrediXcan	0.99946	cells_transformed_fibroblasts	0.999981
3870	ENSG00000164615	CAMLG	0.479384	0.0277975	0.631666	0.0476676	0.112421	4.61464e-08	2.16154e-07	34	42	42	C1	Cells. transformed fibroblasts (GTEx)	PrediXcan	0.99946	cells_transformed_fibroblasts	0.999981
3871	ENSG00000196365	LONP1	0.479295	0.0163711	0.631729	0.168472	0.253449	1.8409e-17	1.89213e-16	50	61	61	C1	Cells. transformed fibroblasts (GTEx)	PrediXcan	0.99946	cells_transformed_fibroblasts	0.999981
3872	ENSG00000140416	TPM1	-0.479195	-0.0282656	0.6318	0.0397026	0.122206	1.08688e-08	5.41308e-08	40	51	51	C1	Cells. transformed fibroblasts (GTEx)	PrediXcan	0.99946	cells_transformed_fibroblasts	0.999981
3873	ENSG00000185164	NOMO2	-0.478786	-0.0345022	0.632091	0.0181852	0.167395	8.82702e-12	5.83964e-11	19	22	22	C1	Cells. transformed fibroblasts (GTEx)	PrediXcan	0.99946	cells_transformed_fibroblasts	0.999981
3874	ENSG00000080947	CROCCP3	-0.478717	-0.0208388	0.63214	0.109318	0.0410161	0.00128239	0.00365282	75	95	95	C1	Cells. transformed fibroblasts (GTEx)	PrediXcan	0.99946	cells_transformed_fibroblasts	0.999981
3875	ENSG00000266173	STRADA	0.477832	0.0231373	0.63277	0.0598031	0.146752	3.74901e-10	2.14289e-09	58	76	76	C1	Cells. transformed fibroblasts (GTEx)	PrediXcan	0.99946	cells_transformed_fibroblasts	0.999981
3876	ENSG00000125485	DDX31	-0.477623	-0.0146617	0.632918	0.140162	0.251606	6.34797e-18	6.77892e-17	21	24	24	C1	Cells. transformed fibroblasts (GTEx)	PrediXcan	0.99946	cells_transformed_fibroblasts	0.999981
3877	ENSG00000100023	PPIL2	-0.477535	-0.018102	0.632981	0.0934325	0.233557	4.45537e-16	4.16676e-15	5	6	6	C1	Cells. transformed fibroblasts (GTEx)	PrediXcan	0.99946	cells_transformed_fibroblasts	0.999981
3878	ENSG00000103326	CAPN15	0.477507	0.0583671	0.633001	0.0111328	0.0559766	0.00020843	0.000654077	9	9	9	C1	Cells. transformed fibroblasts (GTEx)	PrediXcan	0.99946	cells_transformed_fibroblasts	0.999981
3879	ENSG00000103710	RASL12	-0.477157	-0.122278	0.63325	0.00186855	0.042182	0.00112327	0.00321831	6	8	8	C1	Cells. transformed fibroblasts (GTEx)	PrediXcan	0.99946	cells_transformed_fibroblasts	0.999981
3880	ENSG00000116120	FARSB	0.477029	0.0298746	0.633342	0.0223031	0.0445276	0.000963351	0.00277813	37	39	39	C1	Cells. transformed fibroblasts (GTEx)	PrediXcan	0.99946	cells_transformed_fibroblasts	0.999981
3881	ENSG00000131018	SYNE1	0.476827	0.0179307	0.633486	0.134844	0.0305695	0.00651786	0.017101	98	111	111	C1	Cells. transformed fibroblasts (GTEx)	PrediXcan	0.99946	cells_transformed_fibroblasts	0.999981
3882	ENSG00000007372	PAX6	0.476763	0.0436235	0.633531	0.0184064	0.0770893	7.82255e-06	2.89042e-05	9	17	17	C1	Cells. transformed fibroblasts (GTEx)	PrediXcan	0.99946	cells_transformed_fibroblasts	0.999981
3883	ENSG00000123552	USP45	-0.476758	-0.0226643	0.633535	0.0654321	0.145062	6.25096e-10	3.51867e-09	50	56	56	C1	Cells. transformed fibroblasts (GTEx)	PrediXcan	0.99946	cells_transformed_fibroblasts	0.999981
3884	ENSG00000100077	GRK3	-0.476084	-0.0164778	0.634015	0.108924	0.255028	7.57412e-18	8.01955e-17	79	99	99	C1	Cells. transformed fibroblasts (GTEx)	PrediXcan	0.99946	cells_transformed_fibroblasts	0.999981
3885	ENSG00000106034	CPED1	0.47601	0.00784115	0.634068	0.301467	0.313623	6.57329e-23	1.00179e-21	147	172	172	C1	Cells. transformed fibroblasts (GTEx)	PrediXcan	0.99946	cells_transformed_fibroblasts	0.999981
3886	ENSG00000124831	LRRFIP1	-0.475863	-0.0375913	0.634172	0.0254027	0.103523	2.6463e-07	1.14267e-06	36	46	46	C1	Cells. transformed fibroblasts (GTEx)	PrediXcan	0.99946	cells_transformed_fibroblasts	0.999981
3887	ENSG00000095380	NANS	-0.475759	-0.0151435	0.634246	0.166018	0.286896	3.13624e-20	4.0009e-19	22	26	26	C1	Cells. transformed fibroblasts (GTEx)	PrediXcan	0.99946	cells_transformed_fibroblasts	0.999981
3888	ENSG00000167600	CYP2S1	0.475565	0.0175621	0.634384	0.057816	0.071745	2.08641e-05	7.3656e-05	34	44	44	C1	Cells. transformed fibroblasts (GTEx)	PrediXcan	0.99946	cells_transformed_fibroblasts	0.999981
3889	ENSG00000093167	LRRFIP2	0.475016	0.0178019	0.634776	0.071603	0.130779	5.53471e-09	2.83693e-08	46	59	59	C1	Cells. transformed fibroblasts (GTEx)	PrediXcan	0.99946	cells_transformed_fibroblasts	0.999981
3890	ENSG00000163743	RCHY1	-0.474921	-0.0193443	0.634843	0.0778458	0.228159	7.89799e-16	7.25757e-15	40	51	51	C1	Cells. transformed fibroblasts (GTEx)	PrediXcan	0.99946	cells_transformed_fibroblasts	0.999981
3891	ENSG00000134262	AP4B1	0.474856	0.0155081	0.63489	0.156584	0.0569207	0.000176089	0.000557311	101	121	121	C1	Cells. transformed fibroblasts (GTEx)	PrediXcan	0.99946	cells_transformed_fibroblasts	0.999981
3892	ENSG00000259953	AL138756.1	-0.474802	-0.0429668	0.634928	0.0185031	0.0482037	0.000595486	0.00176558	13	18	18	C1	Cells. transformed fibroblasts (GTEx)	PrediXcan	0.99946	cells_transformed_fibroblasts	0.999981
3893	ENSG00000136378	ADAMTS7	-0.474387	-0.115421	0.635224	0.00227002	0.0101099	0.116993	0.247669	5	9	9	C1	Cells. transformed fibroblasts (GTEx)	PrediXcan	0.99946	cells_transformed_fibroblasts	0.999981
3894	ENSG00000176809	LRRC37A3	-0.474308	-0.0143938	0.63528	0.0974887	0.120044	1.55628e-08	7.60708e-08	42	53	53	C1	Cells. transformed fibroblasts (GTEx)	PrediXcan	0.99946	cells_transformed_fibroblasts	0.999981
3895	ENSG00000204745	AC083899.1	-0.47429	-0.0245638	0.635293	0.0891143	0.194092	1.3392e-13	1.03196e-12	6	13	13	C1	Cells. transformed fibroblasts (GTEx)	PrediXcan	0.99946	cells_transformed_fibroblasts	0.999981
3896	ENSG00000013306	SLC25A39	0.474086	0.0293771	0.635438	0.0453654	0.20244	4.29023e-14	3.44148e-13	15	19	19	C1	Cells. transformed fibroblasts (GTEx)	PrediXcan	0.99946	cells_transformed_fibroblasts	0.999981
3897	ENSG00000113595	TRIM23	0.473294	0.0483474	0.636004	0.0129738	0.049135	0.000513573	0.00153501	12	16	16	C1	Cells. transformed fibroblasts (GTEx)	PrediXcan	0.99946	cells_transformed_fibroblasts	0.999981
3898	ENSG00000197077	KIAA1671	-0.473247	-0.0377952	0.636037	0.03379	0.0167568	0.0445583	0.103456	35	44	44	C1	Cells. transformed fibroblasts (GTEx)	PrediXcan	0.99946	cells_transformed_fibroblasts	0.999981
3899	ENSG00000074657	ZNF532	0.473007	0.123182	0.636208	0.0195289	0.035479	0.00309083	0.008424	17	19	19	C1	Cells. transformed fibroblasts (GTEx)	PrediXcan	0.99946	cells_transformed_fibroblasts	0.999981
3900	ENSG00000023171	GRAMD1B	-0.47283	-0.0178605	0.636335	0.089751	0.22135	2.70185e-15	2.37295e-14	10	14	14	C1	Cells. transformed fibroblasts (GTEx)	PrediXcan	0.99946	cells_transformed_fibroblasts	0.999981
3901	ENSG00000127124	HIVEP3	-0.472489	-0.0344961	0.636578	0.0324793	0.0201237	0.0261093	0.0630461	82	97	97	C1	Cells. transformed fibroblasts (GTEx)	PrediXcan	0.99946	cells_transformed_fibroblasts	0.999981
3902	ENSG00000105287	PRKD2	-0.472235	-0.0136397	0.636759	0.158718	0.322025	1.65796e-23	2.64444e-22	17	20	20	C1	Cells. transformed fibroblasts (GTEx)	PrediXcan	0.99946	cells_transformed_fibroblasts	0.999981
3903	ENSG00000180917	CMTR2	0.471982	0.048709	0.636939	0.0163072	0.0243571	0.0150874	0.0376937	2	2	2	C1	Cells. transformed fibroblasts (GTEx)	PrediXcan	0.99946	cells_transformed_fibroblasts	0.999981
3904	ENSG00000164062	APEH	0.471852	0.0219513	0.637033	0.0549238	0.133237	4.07575e-09	2.11522e-08	21	25	25	C1	Cells. transformed fibroblasts (GTEx)	PrediXcan	0.99946	cells_transformed_fibroblasts	0.999981
3905	ENSG00000121310	ECHDC2	-0.47175	-0.0142833	0.637105	0.118301	0.11335	5.12041e-08	2.38703e-07	69	81	81	C1	Cells. transformed fibroblasts (GTEx)	PrediXcan	0.99946	cells_transformed_fibroblasts	0.999981
3906	ENSG00000135074	ADAM19	0.471499	0.0253836	0.637284	0.0447126	0.135844	1.1665e-09	6.41856e-09	30	35	35	C1	Cells. transformed fibroblasts (GTEx)	PrediXcan	0.99946	cells_transformed_fibroblasts	0.999981
3907	ENSG00000155542	SETD9	0.471258	0.00925256	0.637457	0.293254	0.562313	5.97013e-53	5.80119e-51	64	83	83	C1	Cells. transformed fibroblasts (GTEx)	PrediXcan	0.99946	cells_transformed_fibroblasts	0.999981
3908	ENSG00000103199	ZNF500	0.470684	0.013858	0.637866	0.184945	0.361479	9.54858e-27	1.85043e-25	38	49	49	C1	Cells. transformed fibroblasts (GTEx)	PrediXcan	0.99946	cells_transformed_fibroblasts	0.999981
3909	ENSG00000196756	SNHG17	-0.470437	-0.00810943	0.638043	0.383569	0.623	2.35152e-62	4.07825e-60	19	21	21	C1	Cells. transformed fibroblasts (GTEx)	PrediXcan	0.99946	cells_transformed_fibroblasts	0.999981
3910	ENSG00000164023	SGMS2	-0.47007	-0.0161502	0.638305	0.0945879	0.233021	2.22452e-16	2.12243e-15	5	6	6	C1	Cells. transformed fibroblasts (GTEx)	PrediXcan	0.99946	cells_transformed_fibroblasts	0.999981
3911	ENSG00000154743	TSEN2	-0.469434	-0.0142658	0.638759	0.10741	0.184519	8.56768e-13	6.16198e-12	28	32	32	C1	Cells. transformed fibroblasts (GTEx)	PrediXcan	0.99946	cells_transformed_fibroblasts	0.999981
3912	ENSG00000073605	GSDMB	0.469428	0.0855481	0.638764	0.00400738	0.0635302	6.62982e-05	0.000219674	17	23	23	C1	Cells. transformed fibroblasts (GTEx)	PrediXcan	0.99946	cells_transformed_fibroblasts	0.999981
3913	ENSG00000116957	TBCE	0.469295	0.0373093	0.638859	0.020551	0.115223	2.32855e-08	1.11785e-07	5	7	7	C1	Cells. transformed fibroblasts (GTEx)	PrediXcan	0.99946	cells_transformed_fibroblasts	0.999981
3914	ENSG00000170745	KCNS3	0.468813	0.00985247	0.639203	0.310481	0.387699	2.32355e-30	5.64449e-29	53	60	60	C1	Cells. transformed fibroblasts (GTEx)	PrediXcan	0.99946	cells_transformed_fibroblasts	0.999981
3915	ENSG00000167747	C19orf48	-0.468802	-0.0186127	0.639211	0.0913198	0.230906	2.36189e-16	2.24568e-15	32	45	45	C1	Cells. transformed fibroblasts (GTEx)	PrediXcan	0.99946	cells_transformed_fibroblasts	0.999981
3916	ENSG00000125898	FAM110A	-0.468128	-0.0214268	0.639693	0.0688169	0.285863	4.19898e-20	5.29744e-19	22	31	31	C1	Cells. transformed fibroblasts (GTEx)	PrediXcan	0.99946	cells_transformed_fibroblasts	0.999981
3917	ENSG00000107249	GLIS3	0.467567	0.0240287	0.640094	0.033318	0.110619	8.16145e-08	3.71742e-07	31	42	42	C1	Cells. transformed fibroblasts (GTEx)	PrediXcan	0.99946	cells_transformed_fibroblasts	0.999981
3918	ENSG00000124491	F13A1	-0.467558	-0.0285293	0.640101	0.0295443	0.0228208	0.0184654	0.0455353	29	33	33	C1	Cells. transformed fibroblasts (GTEx)	PrediXcan	0.99946	cells_transformed_fibroblasts	0.999981
3919	ENSG00000179240	AP002360.1	-0.467405	-0.0765204	0.64021	0.00480153	0.0174073	0.0396037	0.0929605	4	4	4	C1	Cells. transformed fibroblasts (GTEx)	PrediXcan	0.99946	cells_transformed_fibroblasts	0.999981
3920	ENSG00000212127	TAS2R14	-0.467244	-0.0381537	0.640325	0.0128956	0.127281	8.289e-09	4.17528e-08	38	49	49	C1	Cells. transformed fibroblasts (GTEx)	PrediXcan	0.99946	cells_transformed_fibroblasts	0.999981
3921	ENSG00000151640	DPYSL4	-0.466372	-0.00989097	0.640949	0.344647	0.671568	1.09728e-70	3.66679e-68	137	170	170	C1	Cells. transformed fibroblasts (GTEx)	PrediXcan	0.99946	cells_transformed_fibroblasts	0.999981
3922	ENSG00000101290	CDS2	-0.465951	-0.0322312	0.641251	0.0471459	0.0556368	0.000225538	0.000704537	55	65	65	C1	Cells. transformed fibroblasts (GTEx)	PrediXcan	0.99946	cells_transformed_fibroblasts	0.999981
3923	ENSG00000100347	SAMM50	0.46577	0.0229662	0.64138	0.0799484	0.163399	2.35489e-11	1.50276e-10	34	38	38	C1	Cells. transformed fibroblasts (GTEx)	PrediXcan	0.99946	cells_transformed_fibroblasts	0.999981
3924	ENSG00000105655	ISYNA1	-0.46563	-0.0567455	0.641481	0.0157148	0.113361	5.08731e-08	2.37241e-07	17	24	24	C1	Cells. transformed fibroblasts (GTEx)	PrediXcan	0.99946	cells_transformed_fibroblasts	0.999981
3925	ENSG00000188993	LRRC66	-0.465497	-0.0575432	0.641575	0.0100844	0.013176	0.0739472	0.164313	4	5	5	C1	Cells. transformed fibroblasts (GTEx)	PrediXcan	0.99946	cells_transformed_fibroblasts	0.999981
3926	ENSG00000187049	TMEM216	-0.465493	-0.0282234	0.641579	0.0443341	0.223517	2.47603e-15	2.18583e-14	22	32	32	C1	Cells. transformed fibroblasts (GTEx)	PrediXcan	0.99946	cells_transformed_fibroblasts	0.999981
3927	ENSG00000100461	RBM23	0.465166	0.0215936	0.641813	0.118589	0.0568052	0.00017999	0.000568606	93	126	126	C1	Cells. transformed fibroblasts (GTEx)	PrediXcan	0.99946	cells_transformed_fibroblasts	0.999981
3928	ENSG00000269896	AL513477.1	0.465038	0.0138057	0.641904	0.158017	0.260649	1.6366e-18	1.82598e-17	63	82	82	C1	Cells. transformed fibroblasts (GTEx)	PrediXcan	0.99946	cells_transformed_fibroblasts	0.999981
3929	ENSG00000101353	MROH8	0.464899	0.0449179	0.642003	0.0358883	0.0414327	0.001456	0.00411822	30	33	33	C1	Cells. transformed fibroblasts (GTEx)	PrediXcan	0.99946	cells_transformed_fibroblasts	0.999981
3930	ENSG00000178882	RFLNA	0.464839	0.0117987	0.642047	0.272568	0.499568	1.07364e-42	5.38826e-41	15	17	17	C1	Cells. transformed fibroblasts (GTEx)	PrediXcan	0.99946	cells_transformed_fibroblasts	0.999981
3931	ENSG00000065457	ADAT1	-0.464577	-0.0156054	0.642234	0.144695	0.362345	5.90508e-28	1.22399e-26	38	49	49	C1	Cells. transformed fibroblasts (GTEx)	PrediXcan	0.99946	cells_transformed_fibroblasts	0.999981
3932	ENSG00000108344	PSMD3	-0.464357	-0.038452	0.642392	0.0183783	0.0447524	0.000720508	0.00211204	24	29	29	C1	Cells. transformed fibroblasts (GTEx)	PrediXcan	0.99946	cells_transformed_fibroblasts	0.999981
3933	ENSG00000162692	VCAM1	-0.464273	-0.0143759	0.642452	0.160301	0.221559	1.92877e-15	1.72269e-14	70	85	85	C1	Cells. transformed fibroblasts (GTEx)	PrediXcan	0.99946	cells_transformed_fibroblasts	0.999981
3934	ENSG00000116783	TNNI3K	0.463938	0.0285589	0.642692	0.0906478	0.322481	2.293e-24	3.87857e-23	155	198	198	C1	Cells. transformed fibroblasts (GTEx)	PrediXcan	0.99946	cells_transformed_fibroblasts	0.999981
3935	ENSG00000171992	SYNPO	0.463861	0.0653158	0.642748	0.00542424	0.0122811	0.0855552	0.187153	11	15	15	C1	Cells. transformed fibroblasts (GTEx)	PrediXcan	0.99946	cells_transformed_fibroblasts	0.999981
3936	ENSG00000214402	LCNL1	0.463772	0.0235681	0.642811	0.0570877	0.0642877	4.99057e-05	0.000168206	22	24	24	C1	Cells. transformed fibroblasts (GTEx)	PrediXcan	0.99946	cells_transformed_fibroblasts	0.999981
3937	ENSG00000174514	MFSD4A	0.463453	0.0337525	0.64304	0.025411	0.0347361	0.00377145	0.0101538	44	62	62	C1	Cells. transformed fibroblasts (GTEx)	PrediXcan	0.99946	cells_transformed_fibroblasts	0.999981
3938	ENSG00000176834	VSIG10	0.46309	0.0153261	0.6433	0.114297	0.303668	1.00679e-21	1.40612e-20	46	58	58	C1	Cells. transformed fibroblasts (GTEx)	PrediXcan	0.99946	cells_transformed_fibroblasts	0.999981
3939	ENSG00000236088	COX10-AS1	0.462637	0.0281487	0.643625	0.0386163	0.0791068	8.59945e-06	3.16044e-05	12	14	14	C1	Cells. transformed fibroblasts (GTEx)	PrediXcan	0.99946	cells_transformed_fibroblasts	0.999981
3940	ENSG00000110076	NRXN2	0.462603	0.017297	0.643649	0.0984012	0.224561	8.28805e-16	7.6058e-15	40	53	53	C1	Cells. transformed fibroblasts (GTEx)	PrediXcan	0.99946	cells_transformed_fibroblasts	0.999981
3941	ENSG00000108786	HSD17B1	-0.462557	-0.0534063	0.643682	0.0105555	0.0688246	2.59839e-05	9.04947e-05	20	31	31	C1	Cells. transformed fibroblasts (GTEx)	PrediXcan	0.99946	cells_transformed_fibroblasts	0.999981
3942	ENSG00000173264	GPR137	0.462371	0.0270868	0.643815	0.0323455	0.0200498	0.0272644	0.0656042	37	42	42	C1	Cells. transformed fibroblasts (GTEx)	PrediXcan	0.99946	cells_transformed_fibroblasts	0.999981
3943	ENSG00000129103	SUMF2	-0.462087	-0.0118968	0.644019	0.163335	0.310467	2.35539e-22	3.44778e-21	37	43	43	C1	Cells. transformed fibroblasts (GTEx)	PrediXcan	0.99946	cells_transformed_fibroblasts	0.999981
3944	ENSG00000154978	VOPP1	0.462047	0.0909232	0.644048	0.00268687	0.0134528	0.0696076	0.155502	5	6	6	C1	Cells. transformed fibroblasts (GTEx)	PrediXcan	0.99946	cells_transformed_fibroblasts	0.999981
3945	ENSG00000004142	POLDIP2	0.461976	0.0276887	0.644099	0.0658227	0.0180903	0.0368388	0.0868723	49	58	58	C1	Cells. transformed fibroblasts (GTEx)	PrediXcan	0.99946	cells_transformed_fibroblasts	0.999981
3946	ENSG00000185838	GNB1L	0.461968	0.0195513	0.644104	0.045695	0.0875947	1.91785e-06	7.55289e-06	28	33	33	C1	Cells. transformed fibroblasts (GTEx)	PrediXcan	0.99946	cells_transformed_fibroblasts	0.999981
3947	ENSG00000105397	TYK2	-0.46163	-0.0812679	0.644347	0.00338306	0.0235706	0.0160114	0.0398352	7	8	8	C1	Cells. transformed fibroblasts (GTEx)	PrediXcan	0.99946	cells_transformed_fibroblasts	0.999981
3948	ENSG00000161513	FDXR	0.461245	0.0456519	0.644623	0.0180678	0.0793646	7.90451e-06	2.91992e-05	11	16	16	C1	Cells. transformed fibroblasts (GTEx)	PrediXcan	0.99946	cells_transformed_fibroblasts	0.999981
3949	ENSG00000119723	COQ6	0.461241	0.0405916	0.644625	0.019576	0.0992107	3.4562e-07	1.47564e-06	21	29	29	C1	Cells. transformed fibroblasts (GTEx)	PrediXcan	0.99946	cells_transformed_fibroblasts	0.999981
3950	ENSG00000148143	ZNF462	0.461229	0.0143356	0.644635	0.106962	0.194858	1.83054e-13	1.39026e-12	29	38	38	C1	Cells. transformed fibroblasts (GTEx)	PrediXcan	0.99946	cells_transformed_fibroblasts	0.999981
3951	ENSG00000121481	RNF2	0.460757	0.0511345	0.644973	0.0120796	0.0603746	0.000114382	0.000368306	17	21	21	C1	Cells. transformed fibroblasts (GTEx)	PrediXcan	0.99946	cells_transformed_fibroblasts	0.999981
3952	ENSG00000050748	MAPK9	-0.46018	-0.0398534	0.645387	0.019384	0.0684223	2.99021e-05	0.000103283	12	13	13	C1	Cells. transformed fibroblasts (GTEx)	PrediXcan	0.99946	cells_transformed_fibroblasts	0.999981
3953	ENSG00000176393	RNPEP	-0.460036	-0.0100779	0.64549	0.187434	0.25365	1.76612e-17	1.81663e-16	55	67	67	C1	Cells. transformed fibroblasts (GTEx)	PrediXcan	0.99946	cells_transformed_fibroblasts	0.999981
3954	ENSG00000206149	HERC2P9	0.459708	0.0251046	0.645726	0.0539504	0.149355	3.19786e-10	1.84557e-09	38	55	55	C1	Cells. transformed fibroblasts (GTEx)	PrediXcan	0.99946	cells_transformed_fibroblasts	0.999981
3955	ENSG00000174165	ZDHHC24	-0.459446	-0.012283	0.645914	0.0733907	0.0995926	3.13793e-07	1.34505e-06	28	35	35	C1	Cells. transformed fibroblasts (GTEx)	PrediXcan	0.99946	cells_transformed_fibroblasts	0.999981
3956	ENSG00000107738	VSIR	0.459289	0.0101106	0.646026	0.224286	0.225208	7.06417e-16	6.52637e-15	69	82	82	C1	Cells. transformed fibroblasts (GTEx)	PrediXcan	0.99946	cells_transformed_fibroblasts	0.999981
3957	ENSG00000165006	UBAP1	-0.458929	-0.0291135	0.646285	0.026837	0.0328322	0.00435467	0.0116439	55	63	63	C1	Cells. transformed fibroblasts (GTEx)	PrediXcan	0.99946	cells_transformed_fibroblasts	0.999981
3958	ENSG00000088833	NSFL1C	0.458911	0.130849	0.646298	0.00157754	0.0139867	0.0602898	0.136399	4	6	6	C1	Cells. transformed fibroblasts (GTEx)	PrediXcan	0.99946	cells_transformed_fibroblasts	0.999981
3959	ENSG00000242173	ARHGDIG	0.458557	0.0311635	0.646553	0.0276727	0.125951	8.23746e-09	4.15237e-08	38	52	52	C1	Cells. transformed fibroblasts (GTEx)	PrediXcan	0.99946	cells_transformed_fibroblasts	0.999981
3960	ENSG00000065717	TLE2	-0.45851	-0.0235738	0.646586	0.0412576	0.110741	6.2243e-08	2.87329e-07	26	30	30	C1	Cells. transformed fibroblasts (GTEx)	PrediXcan	0.99946	cells_transformed_fibroblasts	0.999981
3961	ENSG00000185127	C6orf120	0.458287	0.0148767	0.646746	0.123887	0.322375	6.71237e-24	1.09876e-22	9	11	11	C1	Cells. transformed fibroblasts (GTEx)	PrediXcan	0.99946	cells_transformed_fibroblasts	0.999981
3962	ENSG00000130312	MRPL34	-0.458203	-0.0192599	0.646806	0.140219	0.19546	9.21267e-14	7.19628e-13	62	83	83	C1	Cells. transformed fibroblasts (GTEx)	PrediXcan	0.99946	cells_transformed_fibroblasts	0.999981
3963	ENSG00000105321	CCDC9	0.458142	0.0389509	0.64685	0.035531	0.0109501	0.0980878	0.211505	64	80	80	C1	Cells. transformed fibroblasts (GTEx)	PrediXcan	0.99946	cells_transformed_fibroblasts	0.999981
3964	ENSG00000167384	ZNF180	0.458129	0.0319974	0.64686	0.0270001	0.0569587	9.65229e-05	0.00031286	18	22	22	C1	Cells. transformed fibroblasts (GTEx)	PrediXcan	0.99946	cells_transformed_fibroblasts	0.999981
3965	ENSG00000183496	MEX3B	-0.457809	-0.0285154	0.64709	0.0332642	0.103974	2.2909e-07	9.96434e-07	15	19	19	C1	Cells. transformed fibroblasts (GTEx)	PrediXcan	0.99946	cells_transformed_fibroblasts	0.999981
3966	ENSG00000181396	OGFOD3	-0.457652	-0.0203658	0.647203	0.0809598	0.238102	2.26324e-16	2.15788e-15	21	26	26	C1	Cells. transformed fibroblasts (GTEx)	PrediXcan	0.99946	cells_transformed_fibroblasts	0.999981
3967	ENSG00000170049	KCNAB3	0.457308	0.0342484	0.64745	0.0309182	0.012585	0.0808697	0.178163	38	41	41	C1	Cells. transformed fibroblasts (GTEx)	PrediXcan	0.99946	cells_transformed_fibroblasts	0.999981
3968	ENSG00000196693	ZNF33B	-0.457126	-0.00753314	0.647581	0.0471032	0.156107	1.95907e-11	1.2572e-10	23	35	35	C1	Cells. transformed fibroblasts (GTEx)	PrediXcan	0.99946	cells_transformed_fibroblasts	0.999981
3969	ENSG00000187257	RSBN1L	0.456832	0.204037	0.647792	0.000819089	0.0143429	0.0559732	0.127348	3	5	5	C1	Cells. transformed fibroblasts (GTEx)	PrediXcan	0.99946	cells_transformed_fibroblasts	0.999981
3970	ENSG00000165983	PTER	0.45658	0.0261224	0.647973	0.0782637	0.218262	5.42726e-15	4.65908e-14	57	69	69	C1	Cells. transformed fibroblasts (GTEx)	PrediXcan	0.99946	cells_transformed_fibroblasts	0.999981
3971	ENSG00000163536	SERPINI1	-0.456552	-0.0533502	0.647993	0.0121199	0.0708521	2.53312e-05	8.83112e-05	9	12	12	C1	Cells. transformed fibroblasts (GTEx)	PrediXcan	0.99946	cells_transformed_fibroblasts	0.999981
3972	ENSG00000121552	CSTA	0.456429	0.0963368	0.648082	0.00455149	0.0102253	0.116404	0.246576	46	57	57	C1	Cells. transformed fibroblasts (GTEx)	PrediXcan	0.99946	cells_transformed_fibroblasts	0.999981
3973	ENSG00000140678	ITGAX	-0.456276	-0.331721	0.648191	0.000261935	0.0771776	6.59483e-06	2.45398e-05	3	5	5	C1	Cells. transformed fibroblasts (GTEx)	PrediXcan	0.99946	cells_transformed_fibroblasts	0.999981
3974	ENSG00000165688	PMPCA	0.456223	0.0960747	0.648229	0.00138824	0.0613359	8.95505e-05	0.000291641	9	11	11	C1	Cells. transformed fibroblasts (GTEx)	PrediXcan	0.99946	cells_transformed_fibroblasts	0.999981
3975	ENSG00000080815	PSEN1	-0.455707	-0.0608374	0.648601	0.0100798	0.0694535	3.07437e-05	0.000106047	15	23	23	C1	Cells. transformed fibroblasts (GTEx)	PrediXcan	0.99946	cells_transformed_fibroblasts	0.999981
3976	ENSG00000175581	MRPL48	-0.455513	-0.0327832	0.64874	0.0218438	0.108902	1.34019e-07	5.95199e-07	5	6	6	C1	Cells. transformed fibroblasts (GTEx)	PrediXcan	0.99946	cells_transformed_fibroblasts	0.999981
3977	ENSG00000158473	CD1D	-0.45547	-0.0207349	0.648771	0.0497828	0.0361342	0.00263142	0.00721783	118	160	160	C1	Cells. transformed fibroblasts (GTEx)	PrediXcan	0.99946	cells_transformed_fibroblasts	0.999981
3978	ENSG00000167644	C19orf33	-0.454866	-0.032646	0.649205	0.0277586	0.0258179	0.0122263	0.0309751	17	21	21	C1	Cells. transformed fibroblasts (GTEx)	PrediXcan	0.99946	cells_transformed_fibroblasts	0.999981
3979	ENSG00000100302	RASD2	-0.454075	-0.0262772	0.649775	0.0749166	0.162398	3.64515e-11	2.28464e-10	16	17	17	C1	Cells. transformed fibroblasts (GTEx)	PrediXcan	0.99946	cells_transformed_fibroblasts	0.999981
3980	ENSG00000120694	HSPH1	0.454024	0.0270472	0.649812	0.0392748	0.137084	2.26957e-09	1.20994e-08	21	22	22	C1	Cells. transformed fibroblasts (GTEx)	PrediXcan	0.99946	cells_transformed_fibroblasts	0.999981
3981	ENSG00000138398	PPIG	0.453486	0.0617675	0.650199	0.00317454	0.0115095	0.0970299	0.209388	12	16	16	C1	Cells. transformed fibroblasts (GTEx)	PrediXcan	0.99946	cells_transformed_fibroblasts	0.999981
3982	ENSG00000169727	GPS1	0.453443	0.0239562	0.65023	0.0568756	0.0647599	5.57817e-05	0.000186725	37	42	42	C1	Cells. transformed fibroblasts (GTEx)	PrediXcan	0.99946	cells_transformed_fibroblasts	0.999981
3983	ENSG00000247271	ZBED5-AS1	-0.453435	-0.0227886	0.650235	0.0558606	0.0581182	0.000136924	0.000437499	38	41	41	C1	Cells. transformed fibroblasts (GTEx)	PrediXcan	0.99946	cells_transformed_fibroblasts	0.999981
3984	ENSG00000244045	TMEM199	0.453218	0.0558105	0.650392	0.0233884	0.0167888	0.0433469	0.100814	16	21	21	C1	Cells. transformed fibroblasts (GTEx)	PrediXcan	0.99946	cells_transformed_fibroblasts	0.999981
3985	ENSG00000101577	LPIN2	-0.452936	-0.00922949	0.650595	0.207101	0.243158	6.68169e-17	6.60028e-16	71	80	80	C1	Cells. transformed fibroblasts (GTEx)	PrediXcan	0.99946	cells_transformed_fibroblasts	0.999981
3986	ENSG00000088930	XRN2	-0.45291	-0.0476542	0.650613	0.0370768	0.0575374	0.00014333	0.000457114	31	34	34	C1	Cells. transformed fibroblasts (GTEx)	PrediXcan	0.99946	cells_transformed_fibroblasts	0.999981
3987	ENSG00000106603	COA1	-0.452865	-0.0174754	0.650646	0.0646286	0.0372238	0.00240619	0.00662126	53	65	65	C1	Cells. transformed fibroblasts (GTEx)	PrediXcan	0.99946	cells_transformed_fibroblasts	0.999981
3988	ENSG00000070718	AP3M2	0.452696	0.00947314	0.650768	0.319894	0.553759	1.99165e-51	1.7492e-49	55	70	70	C1	Cells. transformed fibroblasts (GTEx)	PrediXcan	0.99946	cells_transformed_fibroblasts	0.999981
3989	ENSG00000119917	IFIT3	0.452668	0.069944	0.650787	0.00663245	0.0187546	0.0329146	0.0782921	6	10	10	C1	Cells. transformed fibroblasts (GTEx)	PrediXcan	0.99946	cells_transformed_fibroblasts	0.999981
3990	ENSG00000069869	NEDD4	0.452597	0.0528268	0.650839	0.00958404	0.0835364	3.4444e-06	1.31417e-05	34	40	40	C1	Cells. transformed fibroblasts (GTEx)	PrediXcan	0.99946	cells_transformed_fibroblasts	0.999981
3991	ENSG00000100429	HDAC10	0.452552	0.0317327	0.650871	0.0337742	0.240164	1.01717e-17	1.06628e-16	8	13	13	C1	Cells. transformed fibroblasts (GTEx)	PrediXcan	0.99946	cells_transformed_fibroblasts	0.999981
3992	ENSG00000247498	GPRC5D-AS1	-0.45251	-0.0145678	0.650902	0.111909	0.206876	3.95536e-14	3.17844e-13	28	32	32	C1	Cells. transformed fibroblasts (GTEx)	PrediXcan	0.99946	cells_transformed_fibroblasts	0.999981
3993	ENSG00000102967	DHODH	0.452251	0.0164812	0.651088	0.105784	0.294911	6.89481e-21	9.16255e-20	32	43	43	C1	Cells. transformed fibroblasts (GTEx)	PrediXcan	0.99946	cells_transformed_fibroblasts	0.999981
3994	ENSG00000204619	PPP1R11	-0.45223	-0.0483689	0.651103	0.0105162	0.0192112	0.0318099	0.0758488	23	28	28	C1	Cells. transformed fibroblasts (GTEx)	PrediXcan	0.99946	cells_transformed_fibroblasts	0.999981
3995	ENSG00000205643	CDPF1	0.452124	0.0519184	0.65118	0.0058187	0.044917	0.000887687	0.00257183	22	25	25	C1	Cells. transformed fibroblasts (GTEx)	PrediXcan	0.99946	cells_transformed_fibroblasts	0.999981
3996	ENSG00000089327	FXYD5	0.452091	0.0229491	0.651204	0.0839873	0.171395	2.03805e-12	1.42393e-11	17	18	18	C1	Cells. transformed fibroblasts (GTEx)	PrediXcan	0.99946	cells_transformed_fibroblasts	0.999981
3997	ENSG00000269609	RPARP-AS1	-0.45202	-0.028562	0.651255	0.0317783	0.0676857	3.59838e-05	0.000123254	18	20	20	C1	Cells. transformed fibroblasts (GTEx)	PrediXcan	0.99946	cells_transformed_fibroblasts	0.999981
3998	ENSG00000165025	SYK	0.451542	0.0604229	0.651599	0.0153472	0.0320893	0.00420988	0.0112765	2	2	2	C1	Cells. transformed fibroblasts (GTEx)	PrediXcan	0.99946	cells_transformed_fibroblasts	0.999981
3999	ENSG00000167220	HDHD2	-0.451524	-0.0170977	0.651612	0.0708075	0.181865	1.95126e-12	1.36469e-11	51	57	57	C1	Cells. transformed fibroblasts (GTEx)	PrediXcan	0.99946	cells_transformed_fibroblasts	0.999981
4000	ENSG00000150990	DHX37	0.451489	0.0235317	0.651637	0.0521234	0.0692751	3.36979e-05	0.000115771	54	68	68	C1	Cells. transformed fibroblasts (GTEx)	PrediXcan	0.99946	cells_transformed_fibroblasts	0.999981
4001	ENSG00000106785	TRIM14	-0.451201	-0.0123225	0.651845	0.104979	0.106396	1.33154e-07	5.91743e-07	85	104	104	C1	Cells. transformed fibroblasts (GTEx)	PrediXcan	0.99946	cells_transformed_fibroblasts	0.999981
4002	ENSG00000188559	RALGAPA2	0.451193	0.0493519	0.65185	0.0148714	0.0255616	0.0119882	0.0304054	13	15	15	C1	Cells. transformed fibroblasts (GTEx)	PrediXcan	0.99946	cells_transformed_fibroblasts	0.999981
4003	ENSG00000166128	RAB8B	0.450996	0.0154434	0.651993	0.142828	0.0905036	1.69347e-06	6.70586e-06	78	93	93	C1	Cells. transformed fibroblasts (GTEx)	PrediXcan	0.99946	cells_transformed_fibroblasts	0.999981
4004	ENSG00000198860	TSEN15	-0.450922	-0.0247716	0.652046	0.0283614	0.130295	3.42946e-09	1.79477e-08	17	22	22	C1	Cells. transformed fibroblasts (GTEx)	PrediXcan	0.99946	cells_transformed_fibroblasts	0.999981
4005	ENSG00000225648	SBDSP1	-0.450897	-0.0217579	0.652064	0.0878877	0.110695	6.78191e-08	3.11913e-07	31	38	38	C1	Cells. transformed fibroblasts (GTEx)	PrediXcan	0.99946	cells_transformed_fibroblasts	0.999981
4006	ENSG00000173926	MARCH3	-0.450654	-0.0495533	0.652239	0.0151609	0.0596901	0.000106439	0.000343134	9	12	12	C1	Cells. transformed fibroblasts (GTEx)	PrediXcan	0.99946	cells_transformed_fibroblasts	0.999981
4007	ENSG00000168394	TAP1	0.450646	0.0237119	0.652245	0.0544902	0.175152	2.73583e-12	1.89311e-11	27	31	31	C1	Cells. transformed fibroblasts (GTEx)	PrediXcan	0.99946	cells_transformed_fibroblasts	0.999981
4008	ENSG00000173041	ZNF680	0.450442	0.0686793	0.652392	0.00591566	0.0222449	0.0201292	0.0493893	7	8	8	C1	Cells. transformed fibroblasts (GTEx)	PrediXcan	0.99946	cells_transformed_fibroblasts	0.999981
4009	ENSG00000158792	SPATA2L	-0.45013	-0.0823594	0.652616	0.00328941	0.0674886	4.00598e-05	0.000136805	4	10	10	C1	Cells. transformed fibroblasts (GTEx)	PrediXcan	0.99946	cells_transformed_fibroblasts	0.999981
4010	ENSG00000123106	CCDC91	0.449812	0.0220652	0.652846	0.0616106	0.154647	4.41989e-11	2.75134e-10	31	35	35	C1	Cells. transformed fibroblasts (GTEx)	PrediXcan	0.99946	cells_transformed_fibroblasts	0.999981
4011	ENSG00000110721	CHKA	0.449399	0.0423859	0.653144	0.016492	0.0224884	0.0197152	0.0484646	8	8	8	C1	Cells. transformed fibroblasts (GTEx)	PrediXcan	0.99946	cells_transformed_fibroblasts	0.999981
4012	ENSG00000099957	P2RX6	-0.449302	-0.0127083	0.653214	0.193568	0.314864	3.53607e-23	5.52425e-22	33	43	43	C1	Cells. transformed fibroblasts (GTEx)	PrediXcan	0.99946	cells_transformed_fibroblasts	0.999981
4013	ENSG00000163485	ADORA1	0.448886	0.0211676	0.653514	0.0413462	0.0821341	5.53016e-06	2.07415e-05	14	17	17	C1	Cells. transformed fibroblasts (GTEx)	PrediXcan	0.99946	cells_transformed_fibroblasts	0.999981
4014	ENSG00000167595	PROSER3	-0.448725	-0.014456	0.65363	0.0644961	0.14788	1.04074e-10	6.26228e-10	29	34	34	C1	Cells. transformed fibroblasts (GTEx)	PrediXcan	0.99946	cells_transformed_fibroblasts	0.999981
4015	ENSG00000263072	ZNF213-AS1	0.448592	0.0112275	0.653726	0.259342	0.328804	4.4444e-25	7.80676e-24	34	46	46	C1	Cells. transformed fibroblasts (GTEx)	PrediXcan	0.99946	cells_transformed_fibroblasts	0.999981
4016	ENSG00000179388	EGR3	0.448457	0.0123549	0.653824	0.081915	0.0979084	5.79291e-07	2.41242e-06	57	65	65	C1	Cells. transformed fibroblasts (GTEx)	PrediXcan	0.99946	cells_transformed_fibroblasts	0.999981
4017	ENSG00000123178	SPRYD7	-0.448296	-0.0368103	0.653939	0.0319228	0.0930336	9.99157e-07	4.05133e-06	12	17	17	C1	Cells. transformed fibroblasts (GTEx)	PrediXcan	0.99946	cells_transformed_fibroblasts	0.999981
4018	ENSG00000100360	IFT27	0.447992	0.0322541	0.654159	0.0270707	0.057819	0.000138753	0.000443137	18	21	21	C1	Cells. transformed fibroblasts (GTEx)	PrediXcan	0.99946	cells_transformed_fibroblasts	0.999981
4019	ENSG00000172171	TEFM	-0.447737	-0.0556269	0.654343	0.0146706	0.0107911	0.103824	0.222578	91	104	104	C1	Cells. transformed fibroblasts (GTEx)	PrediXcan	0.99946	cells_transformed_fibroblasts	0.999981
4020	ENSG00000160796	NBEAL2	-0.447451	-0.00956599	0.654549	0.272025	0.114124	1.98746e-08	9.59486e-08	130	151	151	C1	Cells. transformed fibroblasts (GTEx)	PrediXcan	0.99946	cells_transformed_fibroblasts	0.999981
4021	ENSG00000182836	PLCXD3	-0.447099	-0.103227	0.654804	0.00603947	0.024728	0.0142232	0.0356712	12	15	15	C1	Cells. transformed fibroblasts (GTEx)	PrediXcan	0.99946	cells_transformed_fibroblasts	0.999981
4022	ENSG00000196814	MVB12B	-0.446376	-0.0154987	0.655325	0.101826	0.252824	3.68986e-18	3.99643e-17	39	52	52	C1	Cells. transformed fibroblasts (GTEx)	PrediXcan	0.99946	cells_transformed_fibroblasts	0.999981
4023	ENSG00000166450	PRTG	0.446312	0.0618188	0.655372	0.00320708	0.02017	0.0268255	0.0646046	12	15	15	C1	Cells. transformed fibroblasts (GTEx)	PrediXcan	0.99946	cells_transformed_fibroblasts	0.999981
4024	ENSG00000158941	CCAR2	0.446298	0.0292786	0.655382	0.0341964	0.0199651	0.0290856	0.0697412	66	79	79	C1	Cells. transformed fibroblasts (GTEx)	PrediXcan	0.99946	cells_transformed_fibroblasts	0.999981
4025	ENSG00000075223	SEMA3C	0.446019	0.0119675	0.655584	0.0562729	0.0217812	0.02202	0.0538071	46	57	57	C1	Cells. transformed fibroblasts (GTEx)	PrediXcan	0.99946	cells_transformed_fibroblasts	0.999981
4026	ENSG00000135324	MRAP2	0.445477	0.0313258	0.655975	0.0286193	0.0500941	0.000356844	0.00109181	12	14	14	C1	Cells. transformed fibroblasts (GTEx)	PrediXcan	0.99946	cells_transformed_fibroblasts	0.999981
4027	ENSG00000230513	THAP7-AS1	-0.444983	-0.00797118	0.656332	0.36144	0.524649	2.80123e-47	1.91898e-45	17	20	20	C1	Cells. transformed fibroblasts (GTEx)	PrediXcan	0.99946	cells_transformed_fibroblasts	0.999981
4028	ENSG00000156110	ADK	-0.44486	-0.0642155	0.656421	0.0191237	0.0458846	0.000741514	0.00216944	14	19	19	C1	Cells. transformed fibroblasts (GTEx)	PrediXcan	0.99946	cells_transformed_fibroblasts	0.999981
4029	ENSG00000133107	TRPC4	0.444747	0.0334105	0.656503	0.0196559	0.0158562	0.0474365	0.109544	16	22	22	C1	Cells. transformed fibroblasts (GTEx)	PrediXcan	0.99946	cells_transformed_fibroblasts	0.999981
4030	ENSG00000113966	ARL6	-0.444667	-0.0752803	0.65656	0.00311216	0.0167249	0.0416415	0.0971702	18	18	18	C1	Cells. transformed fibroblasts (GTEx)	PrediXcan	0.99946	cells_transformed_fibroblasts	0.999981
4031	ENSG00000130921	C12orf65	-0.444422	-0.0257342	0.656738	0.0347842	0.127472	3.95187e-09	2.05482e-08	3	4	4	C1	Cells. transformed fibroblasts (GTEx)	PrediXcan	0.99946	cells_transformed_fibroblasts	0.999981
4032	ENSG00000122386	ZNF205	-0.444189	-0.0445028	0.656906	0.0146874	0.0220946	0.0203686	0.0499409	19	22	22	C1	Cells. transformed fibroblasts (GTEx)	PrediXcan	0.99946	cells_transformed_fibroblasts	0.999981
4033	ENSG00000124562	SNRPC	0.444163	0.0574157	0.656925	0.00664982	0.0281477	0.00882521	0.0227796	8	10	10	C1	Cells. transformed fibroblasts (GTEx)	PrediXcan	0.99946	cells_transformed_fibroblasts	0.999981
4034	ENSG00000119231	SENP5	0.444071	0.0121231	0.656991	0.210428	0.339182	1.71789e-25	3.08882e-24	35	42	42	C1	Cells. transformed fibroblasts (GTEx)	PrediXcan	0.99946	cells_transformed_fibroblasts	0.999981
4035	ENSG00000116254	CHD5	-0.443826	-0.0527464	0.657169	0.00926384	0.0707837	2.18141e-05	7.67328e-05	7	10	10	C1	Cells. transformed fibroblasts (GTEx)	PrediXcan	0.99946	cells_transformed_fibroblasts	0.999981
4036	ENSG00000198542	ITGBL1	-0.443626	-0.0232652	0.657313	0.03873	0.0912016	1.40302e-06	5.59288e-06	25	28	28	C1	Cells. transformed fibroblasts (GTEx)	PrediXcan	0.99946	cells_transformed_fibroblasts	0.999981
4037	ENSG00000147457	CHMP7	-0.443364	-0.0169296	0.657503	0.0671728	0.213007	1.55353e-14	1.28454e-13	30	53	53	C1	Cells. transformed fibroblasts (GTEx)	PrediXcan	0.99946	cells_transformed_fibroblasts	0.999981
4038	ENSG00000068784	SRBD1	-0.443184	-0.0127802	0.657633	0.103725	0.30659	2.7889e-22	4.06065e-21	36	47	47	C1	Cells. transformed fibroblasts (GTEx)	PrediXcan	0.99946	cells_transformed_fibroblasts	0.999981
4039	ENSG00000166925	TSC22D4	-0.442838	-0.0732989	0.657883	0.00476576	0.0172331	0.0416172	0.0971375	3	4	4	C1	Cells. transformed fibroblasts (GTEx)	PrediXcan	0.99946	cells_transformed_fibroblasts	0.999981
4040	ENSG00000144182	LIPT1	0.442646	0.0246418	0.658022	0.0571341	0.0961243	3.10439e-07	1.33249e-06	34	46	46	C1	Cells. transformed fibroblasts (GTEx)	PrediXcan	0.99946	cells_transformed_fibroblasts	0.999981
4041	ENSG00000131626	PPFIA1	0.442095	0.0261648	0.65842	0.0464669	0.158885	5.02801e-11	3.12138e-10	30	37	37	C1	Cells. transformed fibroblasts (GTEx)	PrediXcan	0.99946	cells_transformed_fibroblasts	0.999981
4042	ENSG00000213999	MEF2B	0.441929	0.0631419	0.658541	0.00571963	0.0824539	5.42879e-06	2.0378e-05	13	19	19	C1	Cells. transformed fibroblasts (GTEx)	PrediXcan	0.99946	cells_transformed_fibroblasts	0.999981
4043	ENSG00000120832	MTERF2	-0.44159	-0.0697696	0.658786	0.00460454	0.0215228	0.0214982	0.052607	12	14	14	C1	Cells. transformed fibroblasts (GTEx)	PrediXcan	0.99946	cells_transformed_fibroblasts	0.999981
4044	ENSG00000245970	AP003352.1	-0.440954	-0.0416287	0.659246	0.0154648	0.0563346	0.000202697	0.000637255	20	29	29	C1	Cells. transformed fibroblasts (GTEx)	PrediXcan	0.99946	cells_transformed_fibroblasts	0.999981
4045	ENSG00000049239	H6PD	0.440763	0.0156527	0.659384	0.108815	0.250449	4.17007e-19	4.87909e-18	46	55	55	C1	Cells. transformed fibroblasts (GTEx)	PrediXcan	0.99946	cells_transformed_fibroblasts	0.999981
4046	ENSG00000078808	SDF4	0.440431	0.0344978	0.659625	0.0174026	0.0285839	0.00854941	0.0221177	9	14	14	C1	Cells. transformed fibroblasts (GTEx)	PrediXcan	0.99946	cells_transformed_fibroblasts	0.999981
4047	ENSG00000183696	UPP1	0.440358	0.0177016	0.659678	0.0782641	0.19945	1.09273e-13	8.48723e-13	18	22	22	C1	Cells. transformed fibroblasts (GTEx)	PrediXcan	0.99946	cells_transformed_fibroblasts	0.999981
4048	ENSG00000085365	SCAMP1	-0.440253	-0.0336142	0.659754	0.0421012	0.0475864	0.000586022	0.00173865	22	26	26	C1	Cells. transformed fibroblasts (GTEx)	PrediXcan	0.99946	cells_transformed_fibroblasts	0.999981
4049	ENSG00000128245	YWHAH	-0.440114	-0.039211	0.659855	0.0173135	0.0171258	0.0416169	0.0971375	8	8	8	C1	Cells. transformed fibroblasts (GTEx)	PrediXcan	0.99946	cells_transformed_fibroblasts	0.999981
4050	ENSG00000152760	TCTEX1D1	0.43998	0.0134665	0.659952	0.198729	0.433855	1.62685e-35	5.23226e-34	36	45	45	C1	Cells. transformed fibroblasts (GTEx)	PrediXcan	0.99946	cells_transformed_fibroblasts	0.999981
4051	ENSG00000162885	B3GALNT2	0.439893	0.0109271	0.660014	0.104007	0.128613	5.89393e-09	3.01316e-08	63	80	80	C1	Cells. transformed fibroblasts (GTEx)	PrediXcan	0.99946	cells_transformed_fibroblasts	0.999981
4052	ENSG00000162341	TPCN2	0.439688	0.029413	0.660163	0.0352507	0.0817728	5.05509e-06	1.90222e-05	18	22	22	C1	Cells. transformed fibroblasts (GTEx)	PrediXcan	0.99946	cells_transformed_fibroblasts	0.999981
4053	ENSG00000160949	TONSL	0.439684	0.0253095	0.660166	0.0427212	0.105234	2.45059e-07	1.06218e-06	12	13	13	C1	Cells. transformed fibroblasts (GTEx)	PrediXcan	0.99946	cells_transformed_fibroblasts	0.999981
4054	ENSG00000124440	HIF3A	0.438933	0.0138913	0.66071	0.0787417	0.0933649	1.05509e-06	4.26548e-06	88	107	107	C1	Cells. transformed fibroblasts (GTEx)	PrediXcan	0.99946	cells_transformed_fibroblasts	0.999981
4055	ENSG00000151247	EIF4E	-0.438599	-0.0368469	0.660952	0.0205024	0.0593917	0.000104908	0.000338357	12	14	14	C1	Cells. transformed fibroblasts (GTEx)	PrediXcan	0.99946	cells_transformed_fibroblasts	0.999981
4056	ENSG00000137124	ALDH1B1	0.438565	0.0453049	0.660977	0.0155142	0.06908	2.80133e-05	9.70637e-05	3	3	3	C1	Cells. transformed fibroblasts (GTEx)	PrediXcan	0.99946	cells_transformed_fibroblasts	0.999981
4057	ENSG00000101182	PSMA7	-0.438395	-0.115826	0.6611	0.00190496	0.0126828	0.0779268	0.172512	1	1	1	C1	Cells. transformed fibroblasts (GTEx)	PrediXcan	0.99946	cells_transformed_fibroblasts	0.999981
4058	ENSG00000010270	STARD3NL	-0.437947	-0.0279933	0.661425	0.0269476	0.0293363	0.00688941	0.0180275	13	13	13	C1	Cells. transformed fibroblasts (GTEx)	PrediXcan	0.99946	cells_transformed_fibroblasts	0.999981
4059	ENSG00000136161	RCBTB2	0.436945	0.0263755	0.662151	0.0320822	0.0197593	0.0287972	0.0691102	34	37	37	C1	Cells. transformed fibroblasts (GTEx)	PrediXcan	0.99946	cells_transformed_fibroblasts	0.999981
4060	ENSG00000215190	LINC00680	0.436933	0.0152729	0.66216	0.163983	0.562734	4.02664e-51	3.44407e-49	25	36	36	C1	Cells. transformed fibroblasts (GTEx)	PrediXcan	0.99946	cells_transformed_fibroblasts	0.999981
4061	ENSG00000156869	FRRS1	0.436776	0.0310872	0.662274	0.0225	0.109365	9.44783e-08	4.26647e-07	9	10	10	C1	Cells. transformed fibroblasts (GTEx)	PrediXcan	0.99946	cells_transformed_fibroblasts	0.999981
4062	ENSG00000138286	FAM149B1	0.436419	0.0523386	0.662532	0.00353639	0.0366478	0.00271229	0.00742775	18	21	21	C1	Cells. transformed fibroblasts (GTEx)	PrediXcan	0.99946	cells_transformed_fibroblasts	0.999981
4063	ENSG00000083828	ZNF586	-0.436205	-0.0172592	0.662688	0.107536	0.277937	4.689e-20	5.89395e-19	32	45	45	C1	Cells. transformed fibroblasts (GTEx)	PrediXcan	0.99946	cells_transformed_fibroblasts	0.999981
4064	ENSG00000167555	ZNF528	-0.435937	-0.0199234	0.662882	0.0655512	0.318269	3.80174e-23	5.91905e-22	10	13	13	C1	Cells. transformed fibroblasts (GTEx)	PrediXcan	0.99946	cells_transformed_fibroblasts	0.999981
4065	ENSG00000125434	SLC25A35	0.435632	0.0536194	0.663104	0.010315	0.0857056	2.70708e-06	1.04714e-05	18	22	22	C1	Cells. transformed fibroblasts (GTEx)	PrediXcan	0.99946	cells_transformed_fibroblasts	0.999981
4066	ENSG00000179583	CIITA	-0.435333	-0.0173551	0.663321	0.0804158	0.119942	2.82948e-08	1.34747e-07	32	45	45	C1	Cells. transformed fibroblasts (GTEx)	PrediXcan	0.99946	cells_transformed_fibroblasts	0.999981
4067	ENSG00000116691	MIIP	-0.435015	-0.00101249	0.663552	0.0706233	0.0478796	0.000448301	0.0013526	43	52	52	C1	Cells. transformed fibroblasts (GTEx)	PrediXcan	0.99946	cells_transformed_fibroblasts	0.999981
4068	ENSG00000117877	CD3EAP	0.434758	0.0164458	0.663738	0.0956921	0.197352	6.44392e-14	5.09747e-13	10	10	10	C1	Cells. transformed fibroblasts (GTEx)	PrediXcan	0.99946	cells_transformed_fibroblasts	0.999981
4069	ENSG00000117151	CTBS	-0.434541	-0.0134245	0.663896	0.157334	0.121711	1.86116e-08	9.02326e-08	88	101	101	C1	Cells. transformed fibroblasts (GTEx)	PrediXcan	0.99946	cells_transformed_fibroblasts	0.999981
4070	ENSG00000158769	F11R	0.434448	0.00763582	0.663963	0.273951	0.373885	8.4388e-30	1.95966e-28	20	26	26	C1	Cells. transformed fibroblasts (GTEx)	PrediXcan	0.99946	cells_transformed_fibroblasts	0.999981
4071	ENSG00000161013	MGAT4B	-0.434358	-0.0150905	0.664028	0.0429742	0.0129142	0.0774408	0.171519	41	45	45	C1	Cells. transformed fibroblasts (GTEx)	PrediXcan	0.99946	cells_transformed_fibroblasts	0.999981
4072	ENSG00000111348	ARHGDIB	-0.434332	-0.0208161	0.664047	0.0581442	0.150906	2.71174e-10	1.57364e-09	23	30	30	C1	Cells. transformed fibroblasts (GTEx)	PrediXcan	0.99946	cells_transformed_fibroblasts	0.999981
4073	ENSG00000167123	CERCAM	-0.434103	-0.0155075	0.664214	0.072442	0.0853442	3.45629e-06	1.31834e-05	50	57	57	C1	Cells. transformed fibroblasts (GTEx)	PrediXcan	0.99946	cells_transformed_fibroblasts	0.999981
4074	ENSG00000113594	LIFR	-0.434027	-0.0173501	0.664269	0.138829	0.0139416	0.0656467	0.147278	149	173	173	C1	Cells. transformed fibroblasts (GTEx)	PrediXcan	0.99946	cells_transformed_fibroblasts	0.999981
4075	ENSG00000099917	MED15	-0.433853	-0.0188979	0.664396	0.0138914	0.0129718	0.0782031	0.173012	41	48	48	C1	Cells. transformed fibroblasts (GTEx)	PrediXcan	0.99946	cells_transformed_fibroblasts	0.999981
4076	ENSG00000121057	AKAP1	-0.433748	-0.0348301	0.664471	0.0152665	0.0989707	4.51362e-07	1.90105e-06	6	8	8	C1	Cells. transformed fibroblasts (GTEx)	PrediXcan	0.99946	cells_transformed_fibroblasts	0.999981
4077	ENSG00000133597	ADCK2	0.433376	0.012121	0.664741	0.116339	0.183852	1.57037e-12	1.10621e-11	39	42	42	C1	Cells. transformed fibroblasts (GTEx)	PrediXcan	0.99946	cells_transformed_fibroblasts	0.999981
4078	ENSG00000129465	RIPK3	0.433022	0.0212059	0.664998	0.0667489	0.131485	4.37933e-09	2.26459e-08	23	28	28	C1	Cells. transformed fibroblasts (GTEx)	PrediXcan	0.99946	cells_transformed_fibroblasts	0.999981
4079	ENSG00000237310	GS1-124K5.4	-0.432849	-0.0250833	0.665124	0.0403189	0.217073	3.86516e-15	3.36019e-14	69	99	99	C1	Cells. transformed fibroblasts (GTEx)	PrediXcan	0.99946	cells_transformed_fibroblasts	0.999981
4080	ENSG00000151665	PIGF	-0.432794	-0.0183661	0.665164	0.0663506	0.160867	5.2272e-11	3.23331e-10	22	26	26	C1	Cells. transformed fibroblasts (GTEx)	PrediXcan	0.99946	cells_transformed_fibroblasts	0.999981
4081	ENSG00000139190	VAMP1	0.432686	0.0107513	0.665243	0.207526	0.497927	2.04031e-42	1.00555e-40	66	81	81	C1	Cells. transformed fibroblasts (GTEx)	PrediXcan	0.99946	cells_transformed_fibroblasts	0.999981
4082	ENSG00000177034	MTX3	-0.432664	-0.0272248	0.665259	0.0139143	0.0161371	0.0471834	0.108997	20	23	23	C1	Cells. transformed fibroblasts (GTEx)	PrediXcan	0.99946	cells_transformed_fibroblasts	0.999981
4083	ENSG00000136068	FLNB	0.432449	0.0260501	0.665415	0.0458553	0.0469613	0.000360109	0.00110082	25	29	29	C1	Cells. transformed fibroblasts (GTEx)	PrediXcan	0.99946	cells_transformed_fibroblasts	0.999981
4084	ENSG00000064651	SLC12A2	0.432344	0.0243282	0.665492	0.0320906	0.090771	1.52037e-06	6.04135e-06	33	38	38	C1	Cells. transformed fibroblasts (GTEx)	PrediXcan	0.99946	cells_transformed_fibroblasts	0.999981
4085	ENSG00000092820	EZR	0.43185	0.0327288	0.66585	0.0181491	0.116543	1.71717e-08	8.33994e-08	23	31	31	C1	Cells. transformed fibroblasts (GTEx)	PrediXcan	0.99946	cells_transformed_fibroblasts	0.999981
4086	ENSG00000141696	P3H4	-0.431602	-0.0184055	0.666031	0.116041	0.0386439	0.00210627	0.00583579	71	86	86	C1	Cells. transformed fibroblasts (GTEx)	PrediXcan	0.99946	cells_transformed_fibroblasts	0.999981
4087	ENSG00000096080	MRPS18A	-0.431601	-0.0397143	0.666031	0.0151095	0.0103024	0.114638	0.2434	23	26	26	C1	Cells. transformed fibroblasts (GTEx)	PrediXcan	0.99946	cells_transformed_fibroblasts	0.999981
4088	ENSG00000260924	LINC01311	0.431583	0.0546748	0.666045	0.0160672	0.0534496	0.000263491	0.000816312	15	20	20	C1	Cells. transformed fibroblasts (GTEx)	PrediXcan	0.99946	cells_transformed_fibroblasts	0.999981
4089	ENSG00000088826	SMOX	0.431563	0.021863	0.666059	0.0447885	0.137307	1.35936e-09	7.42905e-09	25	38	38	C1	Cells. transformed fibroblasts (GTEx)	PrediXcan	0.99946	cells_transformed_fibroblasts	0.999981
4090	ENSG00000077585	GPR137B	-0.431056	-0.0121381	0.666428	0.165642	0.28108	6.08949e-20	7.59164e-19	13	15	15	C1	Cells. transformed fibroblasts (GTEx)	PrediXcan	0.99946	cells_transformed_fibroblasts	0.999981
4091	ENSG00000180998	GPR137C	-0.430912	-0.0491479	0.666532	0.00749582	0.0143921	0.0621634	0.140221	9	10	10	C1	Cells. transformed fibroblasts (GTEx)	PrediXcan	0.99946	cells_transformed_fibroblasts	0.999981
4092	ENSG00000154122	ANKH	0.430627	0.0643601	0.66674	0.00527984	0.0114556	0.0965613	0.208541	7	8	8	C1	Cells. transformed fibroblasts (GTEx)	PrediXcan	0.99946	cells_transformed_fibroblasts	0.999981
4093	ENSG00000166946	CCNDBP1	-0.430216	-0.00906571	0.667039	0.131127	0.218993	2.6691e-15	2.3472e-14	63	74	74	C1	Cells. transformed fibroblasts (GTEx)	PrediXcan	0.99946	cells_transformed_fibroblasts	0.999981
4094	ENSG00000241839	PLEKHO2	0.43019	0.08175	0.667057	0.00388951	0.0479704	0.000596767	0.001769	11	15	15	C1	Cells. transformed fibroblasts (GTEx)	PrediXcan	0.99946	cells_transformed_fibroblasts	0.999981
4095	ENSG00000141577	CEP131	0.430169	0.00852415	0.667073	0.0832785	0.0176322	0.0386239	0.0907849	52	66	66	C1	Cells. transformed fibroblasts (GTEx)	PrediXcan	0.99946	cells_transformed_fibroblasts	0.999981
4096	ENSG00000100181	TPTEP1	-0.430044	-0.0292169	0.667163	0.0793396	0.133263	2.94236e-09	1.5523e-08	41	51	51	C1	Cells. transformed fibroblasts (GTEx)	PrediXcan	0.99946	cells_transformed_fibroblasts	0.999981
4097	ENSG00000147316	MCPH1	0.429945	0.1036	0.667236	0.0035232	0.0450781	0.000777864	0.002269	3	6	6	C1	Cells. transformed fibroblasts (GTEx)	PrediXcan	0.99946	cells_transformed_fibroblasts	0.999981
4098	ENSG00000123191	ATP7B	0.429656	0.011297	0.667446	0.265752	0.421043	8.98158e-35	2.7904e-33	71	81	81	C1	Cells. transformed fibroblasts (GTEx)	PrediXcan	0.99946	cells_transformed_fibroblasts	0.999981
4099	ENSG00000197747	S100A10	-0.429452	-0.0601228	0.667594	0.00804204	0.0165812	0.0433057	0.100752	45	62	62	C1	Cells. transformed fibroblasts (GTEx)	PrediXcan	0.99946	cells_transformed_fibroblasts	0.999981
4100	ENSG00000153037	SRP19	-0.429427	-0.0185814	0.667613	0.0803655	0.212779	4.48283e-15	3.87993e-14	15	24	24	C1	Cells. transformed fibroblasts (GTEx)	PrediXcan	0.99946	cells_transformed_fibroblasts	0.999981
4101	ENSG00000171574	ZNF584	0.42941	0.0129512	0.667625	0.259607	0.347797	6.7281e-26	1.24402e-24	55	68	68	C1	Cells. transformed fibroblasts (GTEx)	PrediXcan	0.99946	cells_transformed_fibroblasts	0.999981
4102	ENSG00000144401	METTL21A	-0.429079	-0.0115449	0.667866	0.187073	0.321909	1.56373e-23	2.50288e-22	52	64	64	C1	Cells. transformed fibroblasts (GTEx)	PrediXcan	0.99946	cells_transformed_fibroblasts	0.999981
4103	ENSG00000174842	GLMN	0.42888	0.0378464	0.668011	0.0224269	0.0162148	0.048258	0.111292	35	41	41	C1	Cells. transformed fibroblasts (GTEx)	PrediXcan	0.99946	cells_transformed_fibroblasts	0.999981
4104	ENSG00000250303	AP002884.3	0.428875	0.0279548	0.668014	0.108051	0.0501859	0.000454057	0.00136907	101	116	116	C1	Cells. transformed fibroblasts (GTEx)	PrediXcan	0.99946	cells_transformed_fibroblasts	0.999981
4105	ENSG00000095397	WHRN	0.428729	0.0117473	0.668121	0.119692	0.523872	3.96569e-45	2.28294e-43	18	23	23	C1	Cells. transformed fibroblasts (GTEx)	PrediXcan	0.99946	cells_transformed_fibroblasts	0.999981
4106	ENSG00000164880	INTS1	-0.428716	-0.0235155	0.66813	0.0791215	0.317971	4.6321e-23	7.13083e-22	30	50	50	C1	Cells. transformed fibroblasts (GTEx)	PrediXcan	0.99946	cells_transformed_fibroblasts	0.999981
4107	ENSG00000168434	COG7	0.428535	0.0272532	0.668262	0.0310703	0.131359	5.01317e-09	2.57732e-08	13	14	14	C1	Cells. transformed fibroblasts (GTEx)	PrediXcan	0.99946	cells_transformed_fibroblasts	0.999981
4108	ENSG00000163694	RBM47	0.428283	0.0192126	0.668445	0.0405522	0.0849905	3.5564e-06	1.35539e-05	41	51	51	C1	Cells. transformed fibroblasts (GTEx)	PrediXcan	0.99946	cells_transformed_fibroblasts	0.999981
4109	ENSG00000116127	ALMS1	-0.428238	-0.0526897	0.668478	0.0126088	0.0236775	0.0136582	0.0343487	14	17	17	C1	Cells. transformed fibroblasts (GTEx)	PrediXcan	0.99946	cells_transformed_fibroblasts	0.999981
4110	ENSG00000166479	TMX3	-0.428128	-0.0591428	0.668558	0.00602828	0.0394739	0.00180292	0.00503707	21	25	25	C1	Cells. transformed fibroblasts (GTEx)	PrediXcan	0.99946	cells_transformed_fibroblasts	0.999981
4111	ENSG00000151348	EXT2	-0.427775	-0.0471808	0.668815	0.010907	0.193398	1.56522e-13	1.19872e-12	3	6	6	C1	Cells. transformed fibroblasts (GTEx)	PrediXcan	0.99946	cells_transformed_fibroblasts	0.999981
4112	ENSG00000167130	DOLPP1	-0.42756	-0.0215792	0.668971	0.107566	0.0209881	0.0244232	0.0592777	79	94	94	C1	Cells. transformed fibroblasts (GTEx)	PrediXcan	0.99946	cells_transformed_fibroblasts	0.999981
4113	ENSG00000260708	AL118516.1	-0.427516	-0.0128224	0.669003	0.127788	0.353995	2.91994e-27	5.8403e-26	22	31	31	C1	Cells. transformed fibroblasts (GTEx)	PrediXcan	0.99946	cells_transformed_fibroblasts	0.999981
4114	ENSG00000259065	AC005520.2	0.427363	0.00813396	0.669115	0.38277	0.5707	2.95112e-52	2.71364e-50	35	38	38	C1	Cells. transformed fibroblasts (GTEx)	PrediXcan	0.99946	cells_transformed_fibroblasts	0.999981
4115	ENSG00000154133	ROBO4	0.42727	0.0233291	0.669183	0.0521766	0.160383	2.74899e-11	1.74048e-10	15	17	17	C1	Cells. transformed fibroblasts (GTEx)	PrediXcan	0.99946	cells_transformed_fibroblasts	0.999981
4116	ENSG00000248049	UBA6-AS1	0.426912	0.0274286	0.669443	0.031071	0.226059	1.28271e-15	1.16156e-14	23	29	29	C1	Cells. transformed fibroblasts (GTEx)	PrediXcan	0.99946	cells_transformed_fibroblasts	0.999981
4117	ENSG00000157193	LRP8	-0.426889	-0.0193306	0.66946	0.0830303	0.206685	6.77334e-15	5.75692e-14	18	23	23	C1	Cells. transformed fibroblasts (GTEx)	PrediXcan	0.99946	cells_transformed_fibroblasts	0.999981
4118	ENSG00000133935	ERG28	-0.426843	-0.00626205	0.669494	0.0271358	0.0303352	0.00654781	0.017173	16	18	18	C1	Cells. transformed fibroblasts (GTEx)	PrediXcan	0.99946	cells_transformed_fibroblasts	0.999981
4119	ENSG00000171763	SPATA5L1	0.426766	0.0114974	0.66955	0.155983	0.467339	5.58789e-38	2.09179e-36	73	90	90	C1	Cells. transformed fibroblasts (GTEx)	PrediXcan	0.99946	cells_transformed_fibroblasts	0.999981
4120	ENSG00000243811	APOBEC3D	0.426373	0.0135737	0.669836	0.161727	0.359318	9.90553e-27	1.91689e-25	45	54	54	C1	Cells. transformed fibroblasts (GTEx)	PrediXcan	0.99946	cells_transformed_fibroblasts	0.999981
4121	ENSG00000152229	PSTPIP2	0.426352	0.0280637	0.669852	0.0367223	0.0634802	7.66804e-05	0.000252244	24	28	28	C1	Cells. transformed fibroblasts (GTEx)	PrediXcan	0.99946	cells_transformed_fibroblasts	0.999981
4122	ENSG00000021826	CPS1	0.42615	0.0128588	0.669999	0.205266	0.381511	1.52547e-28	3.29141e-27	58	69	69	C1	Cells. transformed fibroblasts (GTEx)	PrediXcan	0.99946	cells_transformed_fibroblasts	0.999981
4123	ENSG00000169230	PRELID1	0.425859	0.0349597	0.670211	0.0155369	0.0432173	0.000942542	0.00272041	10	11	11	C1	Cells. transformed fibroblasts (GTEx)	PrediXcan	0.99946	cells_transformed_fibroblasts	0.999981
4124	ENSG00000187607	ZNF286A	0.425717	0.057262	0.670314	0.0150777	0.0625019	7.80929e-05	0.000256092	19	25	25	C1	Cells. transformed fibroblasts (GTEx)	PrediXcan	0.99946	cells_transformed_fibroblasts	0.999981
4125	ENSG00000123353	ORMDL2	-0.425418	-0.0284177	0.670532	0.0182838	0.0660795	4.54376e-05	0.00015398	21	26	26	C1	Cells. transformed fibroblasts (GTEx)	PrediXcan	0.99946	cells_transformed_fibroblasts	0.999981
4126	ENSG00000182230	FAM153B	-0.425039	-0.0291976	0.670808	0.0591457	0.0819374	6.34498e-06	2.3668e-05	53	68	68	C1	Cells. transformed fibroblasts (GTEx)	PrediXcan	0.99946	cells_transformed_fibroblasts	0.999981
4127	ENSG00000171295	ZNF440	0.424942	0.0139101	0.670879	0.103048	0.160398	4.61862e-12	3.12493e-11	37	46	46	C1	Cells. transformed fibroblasts (GTEx)	PrediXcan	0.99946	cells_transformed_fibroblasts	0.999981
4128	ENSG00000155957	TMBIM4	-0.42489	-0.0101157	0.670917	0.215117	0.433395	2.33086e-34	7.06528e-33	38	44	44	C1	Cells. transformed fibroblasts (GTEx)	PrediXcan	0.99946	cells_transformed_fibroblasts	0.999981
4129	ENSG00000183814	LIN9	0.424798	0.100497	0.670984	0.00259768	0.0112808	0.0964533	0.208374	7	9	9	C1	Cells. transformed fibroblasts (GTEx)	PrediXcan	0.99946	cells_transformed_fibroblasts	0.999981
4130	ENSG00000188783	PRELP	-0.424484	-0.0355808	0.671213	0.0298443	0.069174	2.8448e-05	9.84842e-05	17	19	19	C1	Cells. transformed fibroblasts (GTEx)	PrediXcan	0.99946	cells_transformed_fibroblasts	0.999981
4131	ENSG00000129055	ANAPC13	0.424453	0.00998134	0.671236	0.236885	0.646421	1.14776e-66	2.75885e-64	142	178	178	C1	Cells. transformed fibroblasts (GTEx)	PrediXcan	0.99946	cells_transformed_fibroblasts	0.999981
4132	ENSG00000154511	FAM69A	-0.424403	-0.0092721	0.671272	0.258957	0.354602	2.75958e-26	5.17223e-25	52	61	61	C1	Cells. transformed fibroblasts (GTEx)	PrediXcan	0.99946	cells_transformed_fibroblasts	0.999981
4133	ENSG00000100503	NIN	-0.424375	-0.0298928	0.671292	0.0595208	0.0891355	1.92368e-06	7.57368e-06	47	53	53	C1	Cells. transformed fibroblasts (GTEx)	PrediXcan	0.99946	cells_transformed_fibroblasts	0.999981
4134	ENSG00000107223	EDF1	-0.424002	-0.149217	0.671565	0.00115234	0.0179345	0.0365157	0.0861995	3	5	5	C1	Cells. transformed fibroblasts (GTEx)	PrediXcan	0.99946	cells_transformed_fibroblasts	0.999981
4135	ENSG00000269352	PTOV1-AS2	-0.42399	-0.0365977	0.671573	0.0255669	0.0160562	0.0445965	0.103509	29	40	40	C1	Cells. transformed fibroblasts (GTEx)	PrediXcan	0.99946	cells_transformed_fibroblasts	0.999981
4136	ENSG00000106066	CPVL	-0.423951	-0.0251728	0.671602	0.0377179	0.134743	3.11873e-09	1.64093e-08	18	22	22	C1	Cells. transformed fibroblasts (GTEx)	PrediXcan	0.99946	cells_transformed_fibroblasts	0.999981
4137	ENSG00000185722	ANKFY1	0.423888	0.0781358	0.671648	0.0038863	0.0871657	2.95791e-06	1.13806e-05	8	14	14	C1	Cells. transformed fibroblasts (GTEx)	PrediXcan	0.99946	cells_transformed_fibroblasts	0.999981
4138	ENSG00000116641	DOCK7	0.423473	0.013989	0.67195	0.119162	0.271009	3.17424e-19	3.73627e-18	79	102	102	C1	Cells. transformed fibroblasts (GTEx)	PrediXcan	0.99946	cells_transformed_fibroblasts	0.999981
4139	ENSG00000244509	APOBEC3C	0.423077	0.0433565	0.672239	0.0150446	0.0488371	0.000433478	0.00131019	11	14	14	C1	Cells. transformed fibroblasts (GTEx)	PrediXcan	0.99946	cells_transformed_fibroblasts	0.999981
4140	ENSG00000144891	AGTR1	-0.422727	-0.01657	0.672495	0.106733	0.281761	1.13062e-20	1.48094e-19	25	29	29	C1	Cells. transformed fibroblasts (GTEx)	PrediXcan	0.99946	cells_transformed_fibroblasts	0.999981
4141	ENSG00000107890	ANKRD26	0.42267	0.021401	0.672536	0.061711	0.153934	1.5199e-10	9.00308e-10	58	63	63	C1	Cells. transformed fibroblasts (GTEx)	PrediXcan	0.99946	cells_transformed_fibroblasts	0.999981
4142	ENSG00000108733	PEX12	0.421899	0.0596667	0.673099	0.01253	0.0237873	0.015449	0.038548	21	28	28	C1	Cells. transformed fibroblasts (GTEx)	PrediXcan	0.99946	cells_transformed_fibroblasts	0.999981
4143	ENSG00000061676	NCKAP1	0.421716	0.0386777	0.673233	0.0181914	0.0557141	0.000181137	0.000571967	7	7	7	C1	Cells. transformed fibroblasts (GTEx)	PrediXcan	0.99946	cells_transformed_fibroblasts	0.999981
4144	ENSG00000140391	TSPAN3	-0.421479	-0.0143346	0.673405	0.0887994	0.294219	2.04079e-21	2.79329e-20	19	24	24	C1	Cells. transformed fibroblasts (GTEx)	PrediXcan	0.99946	cells_transformed_fibroblasts	0.999981
4145	ENSG00000165959	CLMN	-0.421473	-0.0173987	0.67341	0.05411	0.143993	3.48333e-10	2.00189e-09	52	58	58	C1	Cells. transformed fibroblasts (GTEx)	PrediXcan	0.99946	cells_transformed_fibroblasts	0.999981
4146	ENSG00000170430	MGMT	-0.421033	-0.00713586	0.673731	0.468146	0.510032	2.5063e-43	1.31064e-41	83	95	95	C1	Cells. transformed fibroblasts (GTEx)	PrediXcan	0.99946	cells_transformed_fibroblasts	0.999981
4147	ENSG00000132530	XAF1	-0.420795	-0.0484522	0.673905	0.00903423	0.0437687	0.000973994	0.00280823	10	14	14	C1	Cells. transformed fibroblasts (GTEx)	PrediXcan	0.99946	cells_transformed_fibroblasts	0.999981
4148	ENSG00000074603	DPP8	-0.420369	-0.00365842	0.674216	0.0209218	0.0295068	0.00687031	0.0179843	25	33	33	C1	Cells. transformed fibroblasts (GTEx)	PrediXcan	0.99946	cells_transformed_fibroblasts	0.999981
4149	ENSG00000149547	EI24	0.420307	0.0207757	0.674261	0.0520447	0.0970032	4.00924e-07	1.69644e-06	18	20	20	C1	Cells. transformed fibroblasts (GTEx)	PrediXcan	0.99946	cells_transformed_fibroblasts	0.999981
4150	ENSG00000165233	CARD19	-0.419954	-0.017802	0.674519	0.092508	0.163543	1.73569e-11	1.12067e-10	47	53	53	C1	Cells. transformed fibroblasts (GTEx)	PrediXcan	0.99946	cells_transformed_fibroblasts	0.999981
4151	ENSG00000159263	SIM2	-0.419727	-0.0393463	0.674685	0.0173568	0.0641314	6.36254e-05	0.000211329	25	31	31	C1	Cells. transformed fibroblasts (GTEx)	PrediXcan	0.99946	cells_transformed_fibroblasts	0.999981
4152	ENSG00000196235	SUPT5H	0.419607	0.0128563	0.674772	0.0755909	0.178489	1.92159e-12	1.34462e-11	41	45	45	C1	Cells. transformed fibroblasts (GTEx)	PrediXcan	0.99946	cells_transformed_fibroblasts	0.999981
4153	ENSG00000162493	PDPN	-0.419479	-0.014555	0.674866	0.108904	0.225782	9.22838e-16	8.43483e-15	29	31	31	C1	Cells. transformed fibroblasts (GTEx)	PrediXcan	0.99946	cells_transformed_fibroblasts	0.999981
4154	ENSG00000138434	SSFA2	0.419411	0.0385311	0.674916	0.0334946	0.0396801	0.00194425	0.00540657	17	22	22	C1	Cells. transformed fibroblasts (GTEx)	PrediXcan	0.99946	cells_transformed_fibroblasts	0.999981
4155	ENSG00000197822	OCLN	-0.419067	-0.0215727	0.675167	0.0185293	0.192651	7.98614e-14	6.26679e-13	13	14	14	C1	Cells. transformed fibroblasts (GTEx)	PrediXcan	0.99946	cells_transformed_fibroblasts	0.999981
4156	ENSG00000167397	VKORC1	-0.418933	-0.0109549	0.675265	0.175681	0.247538	3.50183e-17	3.52224e-16	46	57	57	C1	Cells. transformed fibroblasts (GTEx)	PrediXcan	0.99946	cells_transformed_fibroblasts	0.999981
4157	ENSG00000107614	TRDMT1	-0.418908	-0.0180716	0.675283	0.0881867	0.0295838	0.00707601	0.0184804	76	90	90	C1	Cells. transformed fibroblasts (GTEx)	PrediXcan	0.99946	cells_transformed_fibroblasts	0.999981
4158	ENSG00000105355	PLIN3	0.418629	0.0135891	0.675487	0.132639	0.266157	6.13552e-19	7.0641e-18	39	47	47	C1	Cells. transformed fibroblasts (GTEx)	PrediXcan	0.99946	cells_transformed_fibroblasts	0.999981
4159	ENSG00000168306	ACOX2	0.418475	0.0499004	0.6756	0.00683269	0.0321472	0.0046028	0.012276	1	2	2	C1	Cells. transformed fibroblasts (GTEx)	PrediXcan	0.99946	cells_transformed_fibroblasts	0.999981
4160	ENSG00000087266	SH3BP2	0.417935	0.0149404	0.675995	0.095548	0.187577	2.52373e-13	1.89674e-12	28	34	34	C1	Cells. transformed fibroblasts (GTEx)	PrediXcan	0.99946	cells_transformed_fibroblasts	0.999981
4161	ENSG00000126005	MMP24-AS1	0.417541	0.0354174	0.676283	0.0311313	0.112135	6.08591e-08	2.81129e-07	24	31	31	C1	Cells. transformed fibroblasts (GTEx)	PrediXcan	0.99946	cells_transformed_fibroblasts	0.999981
4162	ENSG00000173480	ZNF417	0.417269	0.0301921	0.676481	0.0220386	0.173962	2.44144e-12	1.69711e-11	16	23	23	C1	Cells. transformed fibroblasts (GTEx)	PrediXcan	0.99946	cells_transformed_fibroblasts	0.999981
4163	ENSG00000116473	RAP1A	-0.417062	-0.0215016	0.676633	0.0667647	0.168373	4.12986e-12	2.8081e-11	32	37	37	C1	Cells. transformed fibroblasts (GTEx)	PrediXcan	0.99946	cells_transformed_fibroblasts	0.999981
4164	ENSG00000162999	DUSP19	0.417054	0.0231385	0.676639	0.0500245	0.0722313	1.46808e-05	5.25998e-05	18	20	20	C1	Cells. transformed fibroblasts (GTEx)	PrediXcan	0.99946	cells_transformed_fibroblasts	0.999981
4165	ENSG00000165714	BORCS5	0.416546	0.0255244	0.677011	0.0354019	0.0539854	0.000278555	0.000861315	19	24	24	C1	Cells. transformed fibroblasts (GTEx)	PrediXcan	0.99946	cells_transformed_fibroblasts	0.999981
4166	ENSG00000101298	SNPH	-0.41607	-0.0599399	0.677359	0.00471652	0.0625002	6.40083e-05	0.000212498	14	17	17	C1	Cells. transformed fibroblasts (GTEx)	PrediXcan	0.99946	cells_transformed_fibroblasts	0.999981
4167	ENSG00000182149	IST1	0.415911	0.0222369	0.677475	0.0706984	0.0463998	0.000698366	0.00205108	66	75	75	C1	Cells. transformed fibroblasts (GTEx)	PrediXcan	0.99946	cells_transformed_fibroblasts	0.999981
4168	ENSG00000170242	USP47	-0.415617	-0.0127847	0.67769	0.111647	0.0719258	2.14409e-05	7.55173e-05	91	117	117	C1	Cells. transformed fibroblasts (GTEx)	PrediXcan	0.99946	cells_transformed_fibroblasts	0.999981
4169	ENSG00000130669	PAK4	0.415593	0.013566	0.677708	0.151458	0.255602	9.76291e-18	1.02657e-16	51	66	66	C1	Cells. transformed fibroblasts (GTEx)	PrediXcan	0.99946	cells_transformed_fibroblasts	0.999981
4170	ENSG00000116141	MARK1	0.41526	0.0456846	0.677952	0.00859988	0.0381839	0.00218972	0.00606088	18	24	24	C1	Cells. transformed fibroblasts (GTEx)	PrediXcan	0.99946	cells_transformed_fibroblasts	0.999981
4171	ENSG00000146457	WTAP	-0.414966	-0.0326249	0.678166	0.0267251	0.0645483	5.24434e-05	0.000176283	26	28	28	C1	Cells. transformed fibroblasts (GTEx)	PrediXcan	0.99946	cells_transformed_fibroblasts	0.999981
4172	ENSG00000183458	AC138932.1	0.414814	0.0111317	0.678278	0.129788	0.0467984	0.000246558	0.000766527	73	94	94	C1	Cells. transformed fibroblasts (GTEx)	PrediXcan	0.99946	cells_transformed_fibroblasts	0.999981
4173	ENSG00000204348	DXO	-0.414701	-0.0266771	0.678361	0.030489	0.043922	0.000902182	0.00260886	65	74	74	C1	Cells. transformed fibroblasts (GTEx)	PrediXcan	0.99946	cells_transformed_fibroblasts	0.999981
4174	ENSG00000169764	UGP2	0.414671	0.03292	0.678383	0.0316003	0.0213081	0.0230324	0.0561207	31	34	34	C1	Cells. transformed fibroblasts (GTEx)	PrediXcan	0.99946	cells_transformed_fibroblasts	0.999981
4175	ENSG00000172175	MALT1	-0.414588	-0.00747582	0.678443	0.18035	0.148654	3.5106e-10	2.01503e-09	128	150	150	C1	Cells. transformed fibroblasts (GTEx)	PrediXcan	0.99946	cells_transformed_fibroblasts	0.999981
4176	ENSG00000162073	PAQR4	0.414526	0.0277228	0.678489	0.023867	0.0224024	0.0196238	0.048253	17	20	20	C1	Cells. transformed fibroblasts (GTEx)	PrediXcan	0.99946	cells_transformed_fibroblasts	0.999981
4177	ENSG00000128591	FLNC	0.414453	0.0190185	0.678542	0.0945748	0.0927424	8.2908e-07	3.38677e-06	69	84	84	C1	Cells. transformed fibroblasts (GTEx)	PrediXcan	0.99946	cells_transformed_fibroblasts	0.999981
4178	ENSG00000142396	AC020915.1	0.414249	0.0148403	0.678692	0.0704562	0.0315449	0.00565659	0.01495	48	61	61	C1	Cells. transformed fibroblasts (GTEx)	PrediXcan	0.99946	cells_transformed_fibroblasts	0.999981
4179	ENSG00000137959	IFI44L	0.414209	0.0294221	0.678721	0.0794295	0.0783751	6.4686e-06	2.40963e-05	52	63	63	C1	Cells. transformed fibroblasts (GTEx)	PrediXcan	0.99946	cells_transformed_fibroblasts	0.999981
4180	ENSG00000186409	CCDC30	-0.414053	-0.0207665	0.678835	0.0319214	0.0494501	0.000451864	0.00136275	59	71	71	C1	Cells. transformed fibroblasts (GTEx)	PrediXcan	0.99946	cells_transformed_fibroblasts	0.999981
4181	ENSG00000152661	GJA1	-0.413934	-0.0416076	0.678923	0.0303545	0.0546671	0.000249447	0.000775333	40	45	45	C1	Cells. transformed fibroblasts (GTEx)	PrediXcan	0.99946	cells_transformed_fibroblasts	0.999981
4182	ENSG00000168118	RAB4A	-0.413065	-0.0340879	0.679559	0.0135181	0.0172927	0.0408049	0.0955018	30	38	38	C1	Cells. transformed fibroblasts (GTEx)	PrediXcan	0.99946	cells_transformed_fibroblasts	0.999981
4183	ENSG00000132357	CARD6	0.412569	0.0197874	0.679922	0.0572802	0.259713	3.44828e-18	3.75257e-17	23	29	29	C1	Cells. transformed fibroblasts (GTEx)	PrediXcan	0.99946	cells_transformed_fibroblasts	0.999981
4184	ENSG00000183628	DGCR6	-0.412305	-0.0247136	0.680116	0.0984961	0.379486	2.54621e-29	5.72834e-28	50	76	76	C1	Cells. transformed fibroblasts (GTEx)	PrediXcan	0.99946	cells_transformed_fibroblasts	0.999981
4185	ENSG00000064547	LPAR2	0.412247	0.0547447	0.680158	0.0173212	0.130736	4.34346e-09	2.2482e-08	17	27	27	C1	Cells. transformed fibroblasts (GTEx)	PrediXcan	0.99946	cells_transformed_fibroblasts	0.999981
4186	ENSG00000182446	NPLOC4	0.411865	0.0106327	0.680438	0.0775291	0.0334057	0.00406998	0.0109189	68	83	83	C1	Cells. transformed fibroblasts (GTEx)	PrediXcan	0.99946	cells_transformed_fibroblasts	0.999981
4187	ENSG00000134086	VHL	-0.411858	-0.0252686	0.680443	0.02679	0.112746	3.3696e-08	1.59416e-07	12	18	18	C1	Cells. transformed fibroblasts (GTEx)	PrediXcan	0.99946	cells_transformed_fibroblasts	0.999981
4188	ENSG00000205578	POM121B	0.411617	0.0706036	0.68062	0.0178281	0.0271441	0.0100705	0.025785	35	42	42	C1	Cells. transformed fibroblasts (GTEx)	PrediXcan	0.99946	cells_transformed_fibroblasts	0.999981
4189	ENSG00000001084	GCLC	-0.41144	-0.0292477	0.68075	0.0223508	0.0903408	1.78613e-06	7.05847e-06	6	7	7	C1	Cells. transformed fibroblasts (GTEx)	PrediXcan	0.99946	cells_transformed_fibroblasts	0.999981
4190	ENSG00000135870	RC3H1	-0.411234	-0.0271421	0.680901	0.0362385	0.0746168	1.67758e-05	5.97623e-05	35	42	42	C1	Cells. transformed fibroblasts (GTEx)	PrediXcan	0.99946	cells_transformed_fibroblasts	0.999981
4191	ENSG00000089123	TASP1	-0.411074	-0.023449	0.681018	0.0584695	0.0380816	0.00222652	0.00615404	29	35	35	C1	Cells. transformed fibroblasts (GTEx)	PrediXcan	0.99946	cells_transformed_fibroblasts	0.999981
4192	ENSG00000213190	MLLT11	0.411019	0.0648364	0.681059	0.00434244	0.0903765	1.41952e-06	5.65539e-06	21	32	32	C1	Cells. transformed fibroblasts (GTEx)	PrediXcan	0.99946	cells_transformed_fibroblasts	0.999981
4193	ENSG00000157637	SLC38A10	0.410803	0.0121332	0.681217	0.225752	0.318659	4.32663e-23	6.69065e-22	63	77	77	C1	Cells. transformed fibroblasts (GTEx)	PrediXcan	0.99946	cells_transformed_fibroblasts	0.999981
4194	ENSG00000128881	TTBK2	0.410712	0.0370573	0.681284	0.0233141	0.0258048	0.0111016	0.028293	32	45	45	C1	Cells. transformed fibroblasts (GTEx)	PrediXcan	0.99946	cells_transformed_fibroblasts	0.999981
4195	ENSG00000251322	SHANK3	-0.410634	-0.0318499	0.681341	0.0190352	0.0644316	4.37173e-05	0.000148444	32	36	36	C1	Cells. transformed fibroblasts (GTEx)	PrediXcan	0.99946	cells_transformed_fibroblasts	0.999981
4196	ENSG00000106608	URGCP	-0.410559	-0.0222619	0.681396	0.0467701	0.0567855	9.20353e-05	0.000299164	15	16	16	C1	Cells. transformed fibroblasts (GTEx)	PrediXcan	0.99946	cells_transformed_fibroblasts	0.999981
4197	ENSG00000143067	ZNF697	0.410456	0.022858	0.681472	0.0452245	0.132858	2.20058e-09	1.17636e-08	45	56	56	C1	Cells. transformed fibroblasts (GTEx)	PrediXcan	0.99946	cells_transformed_fibroblasts	0.999981
4198	ENSG00000125089	SH3TC1	0.410286	0.0225947	0.681596	0.0457784	0.110487	7.03621e-08	3.23067e-07	11	12	12	C1	Cells. transformed fibroblasts (GTEx)	PrediXcan	0.99946	cells_transformed_fibroblasts	0.999981
4199	ENSG00000106605	BLVRA	0.409926	0.0151564	0.68186	0.107342	0.176566	2.90148e-13	2.16757e-12	49	52	52	C1	Cells. transformed fibroblasts (GTEx)	PrediXcan	0.99946	cells_transformed_fibroblasts	0.999981
4200	ENSG00000168938	PPIC	0.409693	0.0306337	0.682031	0.0309093	0.0144727	0.0600099	0.135855	19	22	22	C1	Cells. transformed fibroblasts (GTEx)	PrediXcan	0.99946	cells_transformed_fibroblasts	0.999981
4201	ENSG00000169598	DFFB	-0.409651	-0.0251206	0.682062	0.0324101	0.0678126	3.09316e-05	0.000106588	16	19	19	C1	Cells. transformed fibroblasts (GTEx)	PrediXcan	0.99946	cells_transformed_fibroblasts	0.999981
4202	ENSG00000135778	NTPCR	-0.409324	-0.00810683	0.682302	0.262668	0.491972	1.65683e-41	7.66899e-40	54	58	58	C1	Cells. transformed fibroblasts (GTEx)	PrediXcan	0.99946	cells_transformed_fibroblasts	0.999981
4203	ENSG00000153064	BANK1	-0.409095	-0.0153918	0.68247	0.01408	0.0154164	0.0543416	0.123986	21	26	26	C1	Cells. transformed fibroblasts (GTEx)	PrediXcan	0.99946	cells_transformed_fibroblasts	0.999981
4204	ENSG00000105971	CAV2	0.408997	0.00980137	0.682542	0.173114	0.0180396	0.0333127	0.079143	154	179	179	C1	Cells. transformed fibroblasts (GTEx)	PrediXcan	0.99946	cells_transformed_fibroblasts	0.999981
4205	ENSG00000178075	GRAMD1C	-0.408831	-0.00960447	0.682664	0.184226	0.441497	5.41262e-35	1.69311e-33	39	47	47	C1	Cells. transformed fibroblasts (GTEx)	PrediXcan	0.99946	cells_transformed_fibroblasts	0.999981
4206	ENSG00000196405	EVL	-0.40851	-0.0359305	0.6829	0.0135303	0.0217014	0.0214176	0.0524382	3	3	3	C1	Cells. transformed fibroblasts (GTEx)	PrediXcan	0.99946	cells_transformed_fibroblasts	0.999981
4207	ENSG00000140464	PML	0.408229	0.0271128	0.683106	0.0329404	0.022358	0.0172914	0.0428484	20	23	23	C1	Cells. transformed fibroblasts (GTEx)	PrediXcan	0.99946	cells_transformed_fibroblasts	0.999981
4208	ENSG00000078053	AMPH	0.4081	0.0758276	0.6832	0.0044026	0.0107967	0.0968385	0.209041	1	1	1	C1	Cells. transformed fibroblasts (GTEx)	PrediXcan	0.99946	cells_transformed_fibroblasts	0.999981
4209	ENSG00000073331	ALPK1	-0.408059	-0.037254	0.68323	0.0289494	0.0208795	0.0239007	0.0580712	27	30	30	C1	Cells. transformed fibroblasts (GTEx)	PrediXcan	0.99946	cells_transformed_fibroblasts	0.999981
4210	ENSG00000117868	ESYT2	-0.408053	-0.0183806	0.683235	0.0332763	0.123298	1.18373e-08	5.86768e-08	30	41	41	C1	Cells. transformed fibroblasts (GTEx)	PrediXcan	0.99946	cells_transformed_fibroblasts	0.999981
4211	ENSG00000204147	ASAH2B	-0.408015	-0.0181742	0.683263	0.0675942	0.300199	1.00058e-21	1.39887e-20	21	35	35	C1	Cells. transformed fibroblasts (GTEx)	PrediXcan	0.99946	cells_transformed_fibroblasts	0.999981
4212	ENSG00000182670	TTC3	0.407865	0.0198489	0.683372	0.0723402	0.1974	8.16639e-14	6.40456e-13	77	101	101	C1	Cells. transformed fibroblasts (GTEx)	PrediXcan	0.99946	cells_transformed_fibroblasts	0.999981
4213	ENSG00000167702	KIFC2	0.407786	0.0270136	0.68343	0.0505281	0.2231	1.80384e-15	1.61532e-14	28	39	39	C1	Cells. transformed fibroblasts (GTEx)	PrediXcan	0.99946	cells_transformed_fibroblasts	0.999981
4214	ENSG00000160972	PPP1R16A	0.40755	0.0297271	0.683604	0.0302606	0.0578059	0.000163652	0.000519269	20	23	23	C1	Cells. transformed fibroblasts (GTEx)	PrediXcan	0.99946	cells_transformed_fibroblasts	0.999981
4215	ENSG00000105137	SYDE1	-0.406813	-0.0212804	0.684145	0.0410297	0.0643592	4.92355e-05	0.000166233	43	46	46	C1	Cells. transformed fibroblasts (GTEx)	PrediXcan	0.99946	cells_transformed_fibroblasts	0.999981
4216	ENSG00000164951	PDP1	-0.406605	-0.095531	0.684298	0.00823571	0.032776	0.00445976	0.0119156	2	2	2	C1	Cells. transformed fibroblasts (GTEx)	PrediXcan	0.99946	cells_transformed_fibroblasts	0.999981
4217	ENSG00000089723	OTUB2	-0.406227	-0.0407861	0.684576	0.0132847	0.121195	4.83189e-09	2.49066e-08	6	9	9	C1	Cells. transformed fibroblasts (GTEx)	PrediXcan	0.99946	cells_transformed_fibroblasts	0.999981
4218	ENSG00000130731	METTL26	0.405943	0.0205178	0.684785	0.0856069	0.575251	4.74235e-53	4.64106e-51	34	43	43	C1	Cells. transformed fibroblasts (GTEx)	PrediXcan	0.99946	cells_transformed_fibroblasts	0.999981
4219	ENSG00000068383	INPP5A	-0.405854	-0.0110452	0.68485	0.16205	0.267379	3.91289e-19	4.58601e-18	29	35	35	C1	Cells. transformed fibroblasts (GTEx)	PrediXcan	0.99946	cells_transformed_fibroblasts	0.999981
4220	ENSG00000158411	MITD1	-0.405419	-0.0142525	0.685169	0.108555	0.20318	4.91345e-14	3.9276e-13	89	109	109	C1	Cells. transformed fibroblasts (GTEx)	PrediXcan	0.99946	cells_transformed_fibroblasts	0.999981
4221	ENSG00000247572	CKMT2-AS1	-0.405132	-0.00832184	0.68538	0.326968	0.607755	1.11729e-58	1.50078e-56	94	105	105	C1	Cells. transformed fibroblasts (GTEx)	PrediXcan	0.99946	cells_transformed_fibroblasts	0.999981
4222	ENSG00000141568	FOXK2	0.405	0.0413737	0.685478	0.0245858	0.0481828	0.000562978	0.001675	11	12	12	C1	Cells. transformed fibroblasts (GTEx)	PrediXcan	0.99946	cells_transformed_fibroblasts	0.999981
4223	ENSG00000231663	AL355472.1	0.404731	0.010405	0.685675	0.186388	0.273743	3.93564e-20	4.98356e-19	37	41	41	C1	Cells. transformed fibroblasts (GTEx)	PrediXcan	0.99946	cells_transformed_fibroblasts	0.999981
4224	ENSG00000165416	SUGT1	-0.404452	-0.0499529	0.68588	0.0118834	0.0402923	0.00137155	0.00389382	10	11	11	C1	Cells. transformed fibroblasts (GTEx)	PrediXcan	0.99946	cells_transformed_fibroblasts	0.999981
4225	ENSG00000102471	NDFIP2	0.404374	0.0180842	0.685938	0.0770846	0.0252267	0.0130164	0.032831	94	111	111	C1	Cells. transformed fibroblasts (GTEx)	PrediXcan	0.99946	cells_transformed_fibroblasts	0.999981
4226	ENSG00000136100	VPS36	0.404174	0.00862462	0.686084	0.278343	0.460982	1.02965e-38	4.00775e-37	35	42	42	C1	Cells. transformed fibroblasts (GTEx)	PrediXcan	0.99946	cells_transformed_fibroblasts	0.999981
4227	ENSG00000161999	JMJD8	-0.404067	-0.0143142	0.686163	0.0890068	0.17614	2.98434e-12	2.05884e-11	18	24	24	C1	Cells. transformed fibroblasts (GTEx)	PrediXcan	0.99946	cells_transformed_fibroblasts	0.999981
4228	ENSG00000262903	AC027796.4	0.403939	0.0490168	0.686258	0.0127892	0.041836	0.0013715	0.00389382	12	16	16	C1	Cells. transformed fibroblasts (GTEx)	PrediXcan	0.99946	cells_transformed_fibroblasts	0.999981
4229	ENSG00000141562	NARF	-0.40294	-0.00882018	0.686993	0.183908	0.306691	9.73404e-22	1.36227e-20	52	64	64	C1	Cells. transformed fibroblasts (GTEx)	PrediXcan	0.99946	cells_transformed_fibroblasts	0.999981
4230	ENSG00000182919	C11orf54	-0.402832	-0.00944255	0.687072	0.211821	0.606055	6.73534e-59	9.22809e-57	31	41	41	C1	Cells. transformed fibroblasts (GTEx)	PrediXcan	0.99946	cells_transformed_fibroblasts	0.999981
4231	ENSG00000167196	FBXO22	-0.4027	-0.0102087	0.687169	0.242214	0.469975	1.16168e-38	4.49611e-37	188	227	227	C1	Cells. transformed fibroblasts (GTEx)	PrediXcan	0.99946	cells_transformed_fibroblasts	0.999981
4232	ENSG00000148834	GSTO1	-0.402644	-0.0490239	0.68721	0.0288613	0.0380525	0.00201899	0.00560532	30	36	36	C1	Cells. transformed fibroblasts (GTEx)	PrediXcan	0.99946	cells_transformed_fibroblasts	0.999981
4233	ENSG00000223797	ENTPD3-AS1	-0.402583	-0.0164918	0.687255	0.0865656	0.28991	1.5349e-20	1.9858e-19	19	26	26	C1	Cells. transformed fibroblasts (GTEx)	PrediXcan	0.99946	cells_transformed_fibroblasts	0.999981
4234	ENSG00000163171	CDC42EP3	0.402242	0.0294033	0.687506	0.0309853	0.0512585	0.000350743	0.00107386	22	26	26	C1	Cells. transformed fibroblasts (GTEx)	PrediXcan	0.99946	cells_transformed_fibroblasts	0.999981
4235	ENSG00000205571	SMN2	-0.401842	-0.0029227	0.687801	0.0960376	0.245309	6.54174e-18	6.96413e-17	25	37	37	C1	Cells. transformed fibroblasts (GTEx)	PrediXcan	0.99946	cells_transformed_fibroblasts	0.999981
4236	ENSG00000179988	PSTK	-0.401683	-0.0155458	0.687917	0.0820487	0.0488678	0.000324468	0.000996758	78	94	94	C1	Cells. transformed fibroblasts (GTEx)	PrediXcan	0.99946	cells_transformed_fibroblasts	0.999981
4237	ENSG00000204178	TMEM57	-0.401593	-0.0608671	0.687984	0.00697136	0.0135082	0.0709334	0.158232	3	4	4	C1	Cells. transformed fibroblasts (GTEx)	PrediXcan	0.99946	cells_transformed_fibroblasts	0.999981
4238	ENSG00000134461	ANKRD16	0.401139	0.0235559	0.688318	0.0487464	0.0582279	0.000144103	0.000459258	68	89	89	C1	Cells. transformed fibroblasts (GTEx)	PrediXcan	0.99946	cells_transformed_fibroblasts	0.999981
4239	ENSG00000072657	TRHDE	0.400961	0.0207688	0.688448	0.0371497	0.133651	2.66306e-09	1.41038e-08	11	13	13	C1	Cells. transformed fibroblasts (GTEx)	PrediXcan	0.99946	cells_transformed_fibroblasts	0.999981
4240	ENSG00000135341	MAP3K7	-0.400894	-0.0246856	0.688498	0.0437186	0.173856	6.58269e-12	4.38664e-11	27	32	32	C1	Cells. transformed fibroblasts (GTEx)	PrediXcan	0.99946	cells_transformed_fibroblasts	0.999981
4241	ENSG00000161921	CXCL16	0.400384	0.0114231	0.688873	0.189732	0.458177	1.19319e-36	4.01669e-35	32	38	38	C1	Cells. transformed fibroblasts (GTEx)	PrediXcan	0.99946	cells_transformed_fibroblasts	0.999981
4242	ENSG00000092208	GEMIN2	0.400076	0.0176699	0.689101	0.0324175	0.0243921	0.0135434	0.0340848	37	43	43	C1	Cells. transformed fibroblasts (GTEx)	PrediXcan	0.99946	cells_transformed_fibroblasts	0.999981
4243	ENSG00000144681	STAC	-0.399851	-0.0273	0.689266	0.0304471	0.0395474	0.00180016	0.0050304	28	31	31	C1	Cells. transformed fibroblasts (GTEx)	PrediXcan	0.99946	cells_transformed_fibroblasts	0.999981
4244	ENSG00000182827	ACBD3	0.399815	0.0177512	0.689292	0.0233365	0.0526234	0.000312093	0.000960032	21	24	24	C1	Cells. transformed fibroblasts (GTEx)	PrediXcan	0.99946	cells_transformed_fibroblasts	0.999981
4245	ENSG00000140612	SEC11A	-0.399416	-0.0926336	0.689587	0.00310196	0.0250289	0.0134228	0.0337999	3	3	3	C1	Cells. transformed fibroblasts (GTEx)	PrediXcan	0.99946	cells_transformed_fibroblasts	0.999981
4246	ENSG00000153896	ZNF599	0.399259	0.0630373	0.689703	0.0066785	0.026681	0.00935282	0.0240418	6	7	7	C1	Cells. transformed fibroblasts (GTEx)	PrediXcan	0.99946	cells_transformed_fibroblasts	0.999981
4247	ENSG00000131845	ZNF304	0.398777	0.015629	0.690058	0.144981	0.300218	1.74103e-21	2.39979e-20	70	82	82	C1	Cells. transformed fibroblasts (GTEx)	PrediXcan	0.99946	cells_transformed_fibroblasts	0.999981
4248	ENSG00000198715	GLMP	0.398745	0.0483227	0.690081	0.0164598	0.0178723	0.0380648	0.089563	29	34	34	C1	Cells. transformed fibroblasts (GTEx)	PrediXcan	0.99946	cells_transformed_fibroblasts	0.999981
4249	ENSG00000130511	SSBP4	-0.398588	-0.153192	0.690197	0.000693557	0.0111997	0.0983625	0.211997	12	13	13	C1	Cells. transformed fibroblasts (GTEx)	PrediXcan	0.99946	cells_transformed_fibroblasts	0.999981
4250	ENSG00000183023	SLC8A1	0.398535	0.0185906	0.690236	0.105083	0.077852	1.00022e-05	3.64858e-05	62	74	74	C1	Cells. transformed fibroblasts (GTEx)	PrediXcan	0.99946	cells_transformed_fibroblasts	0.999981
4251	ENSG00000180155	LYNX1	0.398098	0.0082262	0.690558	0.343743	0.564059	4.04712e-51	3.44407e-49	21	25	25	C1	Cells. transformed fibroblasts (GTEx)	PrediXcan	0.99946	cells_transformed_fibroblasts	0.999981
4252	ENSG00000198917	SPOUT1	-0.397939	-0.0121569	0.690675	0.12329	0.276629	1.0119e-19	1.24677e-18	35	42	42	C1	Cells. transformed fibroblasts (GTEx)	PrediXcan	0.99946	cells_transformed_fibroblasts	0.999981
4253	ENSG00000139579	NABP2	0.397591	0.0376118	0.690932	0.0110726	0.0191513	0.0319589	0.0761643	14	14	14	C1	Cells. transformed fibroblasts (GTEx)	PrediXcan	0.99946	cells_transformed_fibroblasts	0.999981
4254	ENSG00000064042	LIMCH1	-0.396834	-0.0348547	0.69149	0.0346777	0.290544	1.20593e-20	1.57356e-19	23	26	26	C1	Cells. transformed fibroblasts (GTEx)	PrediXcan	0.99946	cells_transformed_fibroblasts	0.999981
4255	ENSG00000163682	RPL9	-0.396788	-0.0113176	0.691523	0.147301	0.538261	5.68739e-48	4.03746e-46	58	72	72	C1	Cells. transformed fibroblasts (GTEx)	PrediXcan	0.99946	cells_transformed_fibroblasts	0.999981
4256	ENSG00000005471	ABCB4	0.396701	0.0353023	0.691588	0.0271966	0.0271075	0.00881035	0.0227541	23	25	25	C1	Cells. transformed fibroblasts (GTEx)	PrediXcan	0.99946	cells_transformed_fibroblasts	0.999981
4257	ENSG00000183617	MRPL54	0.396645	0.00800819	0.691629	0.13902	0.477176	9.2637e-40	3.84612e-38	27	36	36	C1	Cells. transformed fibroblasts (GTEx)	PrediXcan	0.99946	cells_transformed_fibroblasts	0.999981
4258	ENSG00000136114	THSD1	0.396574	0.0259252	0.691682	0.0397585	0.0958697	3.94804e-07	1.67261e-06	25	28	28	C1	Cells. transformed fibroblasts (GTEx)	PrediXcan	0.99946	cells_transformed_fibroblasts	0.999981
4259	ENSG00000104228	TRIM35	0.396517	0.0581012	0.691724	0.00759077	0.0152792	0.0528646	0.120938	17	21	21	C1	Cells. transformed fibroblasts (GTEx)	PrediXcan	0.99946	cells_transformed_fibroblasts	0.999981
4260	ENSG00000272462	U91328.2	-0.396446	-0.00584329	0.691776	0.432119	0.737586	1.95515e-87	2.67875e-84	28	33	33	C1	Cells. transformed fibroblasts (GTEx)	PrediXcan	0.99946	cells_transformed_fibroblasts	0.999981
4261	ENSG00000129038	LOXL1	0.39622	0.0177686	0.691942	0.0626895	0.196993	2.39937e-13	1.80625e-12	13	14	14	C1	Cells. transformed fibroblasts (GTEx)	PrediXcan	0.99946	cells_transformed_fibroblasts	0.999981
4262	ENSG00000133703	KRAS	0.395812	0.0319837	0.692244	0.0154746	0.0353175	0.00313131	0.00852923	38	46	46	C1	Cells. transformed fibroblasts (GTEx)	PrediXcan	0.99946	cells_transformed_fibroblasts	0.999981
4263	ENSG00000126870	WDR60	-0.395563	-0.00823954	0.692428	0.306736	0.527438	1.65919e-45	1.00586e-43	47	55	55	C1	Cells. transformed fibroblasts (GTEx)	PrediXcan	0.99946	cells_transformed_fibroblasts	0.999981
4264	ENSG00000230074	AL162231.2	-0.395403	-0.0194469	0.692546	0.0616622	0.344763	1.16976e-25	2.11715e-24	37	53	53	C1	Cells. transformed fibroblasts (GTEx)	PrediXcan	0.99946	cells_transformed_fibroblasts	0.999981
4265	ENSG00000164946	FREM1	-0.395401	-0.020007	0.692547	0.0639743	0.205589	4.55135e-14	3.64454e-13	41	48	48	C1	Cells. transformed fibroblasts (GTEx)	PrediXcan	0.99946	cells_transformed_fibroblasts	0.999981
4266	ENSG00000177042	TMEM80	0.395371	0.0104132	0.692569	0.142079	0.507769	9.05184e-44	4.8635e-42	40	50	50	C1	Cells. transformed fibroblasts (GTEx)	PrediXcan	0.99946	cells_transformed_fibroblasts	0.999981
4267	ENSG00000143498	TAF1A	0.394786	0.0192525	0.693001	0.0506724	0.0924089	7.70335e-07	3.15621e-06	25	34	34	C1	Cells. transformed fibroblasts (GTEx)	PrediXcan	0.99946	cells_transformed_fibroblasts	0.999981
4268	ENSG00000215447	BX322557.1	0.39468	0.0162576	0.693079	0.0558196	0.0750279	9.3247e-06	3.41233e-05	50	59	59	C1	Cells. transformed fibroblasts (GTEx)	PrediXcan	0.99946	cells_transformed_fibroblasts	0.999981
4269	ENSG00000162927	PUS10	-0.394655	-0.0169948	0.693098	0.0675201	0.145588	5.96002e-10	3.35766e-09	21	24	24	C1	Cells. transformed fibroblasts (GTEx)	PrediXcan	0.99946	cells_transformed_fibroblasts	0.999981
4270	ENSG00000269918	AF131215.6	-0.394521	-0.0404824	0.693196	0.0152233	0.0660525	4.56194e-05	0.000154558	10	13	13	C1	Cells. transformed fibroblasts (GTEx)	PrediXcan	0.99946	cells_transformed_fibroblasts	0.999981
4271	ENSG00000116285	ERRFI1	-0.394405	-0.0178622	0.693282	0.0473857	0.123169	1.42601e-08	6.99776e-08	26	30	30	C1	Cells. transformed fibroblasts (GTEx)	PrediXcan	0.99946	cells_transformed_fibroblasts	0.999981
4272	ENSG00000149187	CELF1	-0.394351	-0.0467246	0.693322	0.00486773	0.0121594	0.0839766	0.184133	26	36	36	C1	Cells. transformed fibroblasts (GTEx)	PrediXcan	0.99946	cells_transformed_fibroblasts	0.999981
4273	ENSG00000272091	RP4-758J24.5	-0.394033	-0.0116703	0.693557	0.202285	0.0807803	1.47879e-08	7.25156e-08	54	60	60	C1	Cells. transformed fibroblasts (GTEx)	PrediXcan	0.99946	cells_transformed_fibroblasts	0.999981
4274	ENSG00000082805	ERC1	-0.394013	-0.0149718	0.693571	0.147139	0.07375	1.5701e-05	5.61083e-05	141	152	152	C1	Cells. transformed fibroblasts (GTEx)	PrediXcan	0.99946	cells_transformed_fibroblasts	0.999981
4275	ENSG00000146587	RBAK	-0.393996	-0.0289446	0.693584	0.0168725	0.0272383	0.00976936	0.0250468	46	57	57	C1	Cells. transformed fibroblasts (GTEx)	PrediXcan	0.99946	cells_transformed_fibroblasts	0.999981
4276	ENSG00000272054	AC007390.2	0.393818	0.0257338	0.693716	0.0278022	0.058939	0.00012593	0.000403594	23	28	28	C1	Cells. transformed fibroblasts (GTEx)	PrediXcan	0.99946	cells_transformed_fibroblasts	0.999981
4277	ENSG00000115946	PNO1	-0.393797	-0.0247702	0.693731	0.0245663	0.0641628	6.82776e-05	0.000225905	32	38	38	C1	Cells. transformed fibroblasts (GTEx)	PrediXcan	0.99946	cells_transformed_fibroblasts	0.999981
4278	ENSG00000143578	CREB3L4	0.393372	0.0210878	0.694044	0.0478746	0.0926639	8.84818e-07	3.60371e-06	29	39	39	C1	Cells. transformed fibroblasts (GTEx)	PrediXcan	0.99946	cells_transformed_fibroblasts	0.999981
4279	ENSG00000189319	FAM53B	-0.392602	-0.0321409	0.694614	0.0485626	0.0816422	3.04463e-06	1.16946e-05	28	35	35	C1	Cells. transformed fibroblasts (GTEx)	PrediXcan	0.99946	cells_transformed_fibroblasts	0.999981
4280	ENSG00000100626	GALNT16	0.392574	0.0192149	0.694634	0.0537237	0.157528	7.52139e-11	4.58206e-10	20	26	26	C1	Cells. transformed fibroblasts (GTEx)	PrediXcan	0.99946	cells_transformed_fibroblasts	0.999981
4281	ENSG00000188352	FOCAD	-0.392174	-0.0282626	0.69493	0.0317247	0.0756055	1.1546e-05	4.18274e-05	26	39	39	C1	Cells. transformed fibroblasts (GTEx)	PrediXcan	0.99946	cells_transformed_fibroblasts	0.999981
4282	ENSG00000137502	RAB30	0.391805	0.0710592	0.695202	0.00500819	0.012291	0.0833445	0.18288	5	6	6	C1	Cells. transformed fibroblasts (GTEx)	PrediXcan	0.99946	cells_transformed_fibroblasts	0.999981
4283	ENSG00000104825	NFKBIB	-0.391389	-0.0290119	0.695509	0.0725716	0.0311699	0.00536723	0.0142127	53	65	65	C1	Cells. transformed fibroblasts (GTEx)	PrediXcan	0.99946	cells_transformed_fibroblasts	0.999981
4284	ENSG00000204257	HLA-DMA	-0.391138	-0.00505319	0.695695	0.301702	0.505268	7.72781e-43	3.93601e-41	49	58	58	C1	Cells. transformed fibroblasts (GTEx)	PrediXcan	0.99946	cells_transformed_fibroblasts	0.999981
4285	ENSG00000213760	ATP6V1G2	0.390738	0.00705617	0.695991	0.25483	0.418805	2.03978e-32	5.62315e-31	49	52	52	C1	Cells. transformed fibroblasts (GTEx)	PrediXcan	0.99946	cells_transformed_fibroblasts	0.999981
4286	ENSG00000272695	GAS6-AS2	-0.390719	-0.0340052	0.696005	0.0425186	0.0254237	0.0124119	0.0314219	27	33	33	C1	Cells. transformed fibroblasts (GTEx)	PrediXcan	0.99946	cells_transformed_fibroblasts	0.999981
4287	ENSG00000011009	LYPLA2	-0.390489	-0.0551112	0.696175	0.0217686	0.0126786	0.0793227	0.175206	15	15	15	C1	Cells. transformed fibroblasts (GTEx)	PrediXcan	0.99946	cells_transformed_fibroblasts	0.999981
4288	ENSG00000160233	LRRC3	0.390462	0.00869364	0.696195	0.0805396	0.162518	1.73877e-11	1.12213e-10	18	23	23	C1	Cells. transformed fibroblasts (GTEx)	PrediXcan	0.99946	cells_transformed_fibroblasts	0.999981
4289	ENSG00000108219	TSPAN14	0.390365	0.0358168	0.696267	0.0266679	0.0192596	0.0276313	0.0664285	28	33	33	C1	Cells. transformed fibroblasts (GTEx)	PrediXcan	0.99946	cells_transformed_fibroblasts	0.999981
4290	ENSG00000143458	GABPB2	0.39036	0.0149221	0.696271	0.0982918	0.197999	9.69207e-14	7.55353e-13	12	13	13	C1	Cells. transformed fibroblasts (GTEx)	PrediXcan	0.99946	cells_transformed_fibroblasts	0.999981
4291	ENSG00000138785	INTS12	0.390264	0.00509505	0.696341	0.167671	0.180306	2.62209e-12	1.81624e-11	134	152	152	C1	Cells. transformed fibroblasts (GTEx)	PrediXcan	0.99946	cells_transformed_fibroblasts	0.999981
4292	ENSG00000164091	WDR82	0.390119	0.0212849	0.696449	0.0556	0.156731	6.63059e-11	4.0539e-10	15	20	20	C1	Cells. transformed fibroblasts (GTEx)	PrediXcan	0.99946	cells_transformed_fibroblasts	0.999981
4293	ENSG00000149480	MTA2	-0.389965	-0.0288867	0.696562	0.0416687	0.0701262	2.76565e-05	9.58811e-05	46	54	54	C1	Cells. transformed fibroblasts (GTEx)	PrediXcan	0.99946	cells_transformed_fibroblasts	0.999981
4294	ENSG00000127249	ATP13A4	-0.389915	-0.0317809	0.696599	0.0255421	0.0426293	0.0011296	0.00323578	24	27	27	C1	Cells. transformed fibroblasts (GTEx)	PrediXcan	0.99946	cells_transformed_fibroblasts	0.999981
4295	ENSG00000215039	CD27-AS1	0.389311	0.0235857	0.697046	0.0391008	0.283717	1.16511e-20	1.52466e-19	27	31	31	C1	Cells. transformed fibroblasts (GTEx)	PrediXcan	0.99946	cells_transformed_fibroblasts	0.999981
4296	ENSG00000069974	RAB27A	-0.388789	-0.0293154	0.697432	0.0207802	0.0698118	2.51027e-05	8.7559e-05	8	11	11	C1	Cells. transformed fibroblasts (GTEx)	PrediXcan	0.99946	cells_transformed_fibroblasts	0.999981
4297	ENSG00000257815	LINC01481	0.388773	0.0114301	0.697444	0.132191	0.193299	1.05478e-14	8.82804e-14	70	76	76	C1	Cells. transformed fibroblasts (GTEx)	PrediXcan	0.99946	cells_transformed_fibroblasts	0.999981
4298	ENSG00000165997	ARL5B	0.388664	0.0318975	0.697525	0.0203289	0.0815818	4.92536e-06	1.85442e-05	22	28	28	C1	Cells. transformed fibroblasts (GTEx)	PrediXcan	0.99946	cells_transformed_fibroblasts	0.999981
4299	ENSG00000077463	SIRT6	-0.388646	-0.0295601	0.697538	0.0329843	0.0928877	1.0236e-06	4.14677e-06	25	32	32	C1	Cells. transformed fibroblasts (GTEx)	PrediXcan	0.99946	cells_transformed_fibroblasts	0.999981
4300	ENSG00000127948	POR	-0.38847	-0.0114072	0.697669	0.0851216	0.0128339	0.079443	0.175418	48	56	56	C1	Cells. transformed fibroblasts (GTEx)	PrediXcan	0.99946	cells_transformed_fibroblasts	0.999981
4301	ENSG00000072864	NDE1	0.387909	0.0240564	0.698083	0.0309595	0.120443	2.07882e-08	1.00218e-07	14	17	17	C1	Cells. transformed fibroblasts (GTEx)	PrediXcan	0.99946	cells_transformed_fibroblasts	0.999981
4302	ENSG00000203706	SERTAD4-AS1	-0.387906	-0.0430568	0.698086	0.0151248	0.069739	2.59065e-05	9.02479e-05	12	14	14	C1	Cells. transformed fibroblasts (GTEx)	PrediXcan	0.99946	cells_transformed_fibroblasts	0.999981
4303	ENSG00000084070	SMAP2	-0.387693	-0.0165999	0.698243	0.0724415	0.157011	8.97926e-11	5.43876e-10	39	46	46	C1	Cells. transformed fibroblasts (GTEx)	PrediXcan	0.99946	cells_transformed_fibroblasts	0.999981
4304	ENSG00000104823	ECH1	-0.387614	-0.0250107	0.698301	0.0721868	0.0759314	1.28497e-05	4.63422e-05	65	83	83	C1	Cells. transformed fibroblasts (GTEx)	PrediXcan	0.99946	cells_transformed_fibroblasts	0.999981
4305	ENSG00000213088	ACKR1	0.387556	0.0296717	0.698344	0.0332315	0.0165237	0.0458149	0.106104	66	85	85	C1	Cells. transformed fibroblasts (GTEx)	PrediXcan	0.99946	cells_transformed_fibroblasts	0.999981
4306	ENSG00000070882	OSBPL3	-0.387247	-0.022935	0.698574	0.0292866	0.107799	1.49993e-07	6.64423e-07	12	16	16	C1	Cells. transformed fibroblasts (GTEx)	PrediXcan	0.99946	cells_transformed_fibroblasts	0.999981
4307	ENSG00000198858	R3HDM4	0.386681	0.02087	0.698993	0.0418232	0.0906065	1.56033e-06	6.19116e-06	21	29	29	C1	Cells. transformed fibroblasts (GTEx)	PrediXcan	0.99946	cells_transformed_fibroblasts	0.999981
4308	ENSG00000131849	ZNF132	-0.386317	-0.0200766	0.699262	0.132589	0.233271	6.82329e-17	6.73529e-16	51	64	64	C1	Cells. transformed fibroblasts (GTEx)	PrediXcan	0.99946	cells_transformed_fibroblasts	0.999981
4309	ENSG00000214290	COLCA2	-0.38594	-0.0184858	0.699541	0.0453476	0.182362	8.00126e-13	5.78803e-12	41	54	54	C1	Cells. transformed fibroblasts (GTEx)	PrediXcan	0.99946	cells_transformed_fibroblasts	0.999981
4310	ENSG00000116016	EPAS1	-0.38586	-0.0308633	0.6996	0.0221525	0.0916539	4.94553e-07	2.07087e-06	1	2	2	C1	Cells. transformed fibroblasts (GTEx)	PrediXcan	0.99946	cells_transformed_fibroblasts	0.999981
4311	ENSG00000171631	P2RY6	-0.384631	-0.0262962	0.700511	0.0431788	0.121192	1.7118e-08	8.31818e-08	13	15	15	C1	Cells. transformed fibroblasts (GTEx)	PrediXcan	0.99946	cells_transformed_fibroblasts	0.999981
4312	ENSG00000141527	CARD14	0.384593	0.018281	0.700539	0.0471335	0.2132	4.7476e-15	4.08586e-14	7	8	8	C1	Cells. transformed fibroblasts (GTEx)	PrediXcan	0.99946	cells_transformed_fibroblasts	0.999981
4313	ENSG00000133812	SBF2	-0.384481	-0.0133182	0.700622	0.0544955	0.0905707	1.29972e-06	5.20685e-06	29	34	34	C1	Cells. transformed fibroblasts (GTEx)	PrediXcan	0.99946	cells_transformed_fibroblasts	0.999981
4314	ENSG00000168994	PXDC1	0.384377	0.00910578	0.700699	0.112388	0.172366	3.4307e-12	2.3502e-11	89	114	114	C1	Cells. transformed fibroblasts (GTEx)	PrediXcan	0.99946	cells_transformed_fibroblasts	0.999981
4315	ENSG00000166145	SPINT1	0.384046	0.0645967	0.700944	0.00444906	0.0107142	0.103575	0.222147	8	13	13	C1	Cells. transformed fibroblasts (GTEx)	PrediXcan	0.99946	cells_transformed_fibroblasts	0.999981
4316	ENSG00000151208	DLG5	0.383991	0.0132571	0.700985	0.121836	0.276753	7.26147e-20	9.01989e-19	18	21	21	C1	Cells. transformed fibroblasts (GTEx)	PrediXcan	0.99946	cells_transformed_fibroblasts	0.999981
4317	ENSG00000182196	ARL6IP4	-0.38345	-0.0106696	0.701386	0.0830636	0.188924	4.08139e-13	3.02102e-12	40	59	59	C1	Cells. transformed fibroblasts (GTEx)	PrediXcan	0.99946	cells_transformed_fibroblasts	0.999981
4318	ENSG00000185565	LSAMP	0.383415	0.0190974	0.701412	0.0443838	0.0507296	0.000408877	0.00124103	37	45	45	C1	Cells. transformed fibroblasts (GTEx)	PrediXcan	0.99946	cells_transformed_fibroblasts	0.999981
4319	ENSG00000159063	ALG8	-0.383056	-0.0138339	0.701678	0.0656563	0.09557	4.59866e-07	1.9333e-06	37	43	43	C1	Cells. transformed fibroblasts (GTEx)	PrediXcan	0.99946	cells_transformed_fibroblasts	0.999981
4320	ENSG00000163605	PPP4R2	0.382706	0.0154158	0.701938	0.0744636	0.155405	1.26708e-10	7.55453e-10	51	66	66	C1	Cells. transformed fibroblasts (GTEx)	PrediXcan	0.99946	cells_transformed_fibroblasts	0.999981
4321	ENSG00000258301	VASH1-AS1	0.382483	0.0453049	0.702103	0.00763896	0.0732907	1.06856e-05	3.88359e-05	15	20	20	C1	Cells. transformed fibroblasts (GTEx)	PrediXcan	0.99946	cells_transformed_fibroblasts	0.999981
4322	ENSG00000146263	MMS22L	-0.382398	-0.0196296	0.702166	0.047927	0.132931	3.63713e-09	1.89693e-08	24	27	27	C1	Cells. transformed fibroblasts (GTEx)	PrediXcan	0.99946	cells_transformed_fibroblasts	0.999981
4323	ENSG00000183889	AC138969.1	0.382237	0.0500407	0.702285	0.0165954	0.0823451	5.16008e-06	1.9396e-05	13	18	18	C1	Cells. transformed fibroblasts (GTEx)	PrediXcan	0.99946	cells_transformed_fibroblasts	0.999981
4324	ENSG00000219665	AC008770.1	0.381795	0.0165009	0.702613	0.0471864	0.161143	1.44001e-11	9.3488e-11	42	51	51	C1	Cells. transformed fibroblasts (GTEx)	PrediXcan	0.99946	cells_transformed_fibroblasts	0.999981
4325	ENSG00000159314	ARHGAP27	0.381766	0.0166493	0.702635	0.0421758	0.14176	1.0214e-09	5.6588e-09	24	32	32	C1	Cells. transformed fibroblasts (GTEx)	PrediXcan	0.99946	cells_transformed_fibroblasts	0.999981
4326	ENSG00000100350	FOXRED2	0.381447	0.00248462	0.702871	0.135817	0.215597	2.07165e-15	1.84549e-14	52	60	60	C1	Cells. transformed fibroblasts (GTEx)	PrediXcan	0.99946	cells_transformed_fibroblasts	0.999981
4327	ENSG00000063854	HAGH	-0.381167	-0.0206573	0.703079	0.0376212	0.123398	7.73374e-09	3.90708e-08	83	100	100	C1	Cells. transformed fibroblasts (GTEx)	PrediXcan	0.99946	cells_transformed_fibroblasts	0.999981
4328	ENSG00000149150	SLC43A1	-0.380973	-0.020236	0.703223	0.0257994	0.0117298	0.0943594	0.204355	26	29	29	C1	Cells. transformed fibroblasts (GTEx)	PrediXcan	0.99946	cells_transformed_fibroblasts	0.999981
4329	ENSG00000177685	CRACR2B	0.38091	0.0211059	0.70327	0.0448488	0.11826	2.12348e-08	1.02227e-07	19	21	21	C1	Cells. transformed fibroblasts (GTEx)	PrediXcan	0.99946	cells_transformed_fibroblasts	0.999981
4330	ENSG00000128262	POM121L9P	0.380869	0.022895	0.7033	0.0469773	0.18727	9.87215e-13	7.06679e-12	27	40	40	C1	Cells. transformed fibroblasts (GTEx)	PrediXcan	0.99946	cells_transformed_fibroblasts	0.999981
4331	ENSG00000174137	FAM53A	0.380867	0.0213117	0.703302	0.0767404	0.132695	4.19567e-09	2.17334e-08	46	55	55	C1	Cells. transformed fibroblasts (GTEx)	PrediXcan	0.99946	cells_transformed_fibroblasts	0.999981
4332	ENSG00000106692	FKTN	-0.380479	-0.0204321	0.70359	0.0505093	0.0719918	2.38684e-05	8.34024e-05	60	68	68	C1	Cells. transformed fibroblasts (GTEx)	PrediXcan	0.99946	cells_transformed_fibroblasts	0.999981
4333	ENSG00000131100	ATP6V1E1	0.380293	0.0131798	0.703728	0.0908026	0.367591	2.87043e-27	5.74968e-26	22	27	27	C1	Cells. transformed fibroblasts (GTEx)	PrediXcan	0.99946	cells_transformed_fibroblasts	0.999981
4334	ENSG00000137996	RTCA	0.380172	0.0421282	0.703818	0.00747751	0.0296784	0.00666786	0.0174778	19	23	23	C1	Cells. transformed fibroblasts (GTEx)	PrediXcan	0.99946	cells_transformed_fibroblasts	0.999981
4335	ENSG00000177432	NAP1L5	0.380048	0.0336889	0.70391	0.0440898	0.0206635	0.0254937	0.0616574	43	48	48	C1	Cells. transformed fibroblasts (GTEx)	PrediXcan	0.99946	cells_transformed_fibroblasts	0.999981
4336	ENSG00000213445	SIPA1	0.380026	0.0123212	0.703926	0.111682	0.163536	2.56023e-11	1.62698e-10	31	37	37	C1	Cells. transformed fibroblasts (GTEx)	PrediXcan	0.99946	cells_transformed_fibroblasts	0.999981
4337	ENSG00000167378	IRGQ	0.379999	-3.32993e-05	0.703946	0.205973	0.234637	2.9496e-16	2.79284e-15	63	76	76	C1	Cells. transformed fibroblasts (GTEx)	PrediXcan	0.99946	cells_transformed_fibroblasts	0.999981
4338	ENSG00000172590	MRPL52	0.379854	0.0611825	0.704054	0.0067156	0.0407392	0.00164338	0.00461867	31	49	49	C1	Cells. transformed fibroblasts (GTEx)	PrediXcan	0.99946	cells_transformed_fibroblasts	0.999981
4339	ENSG00000239264	TXNDC5	0.379831	0.0240339	0.704071	0.0226084	0.13869	1.26161e-09	6.90859e-09	26	33	33	C1	Cells. transformed fibroblasts (GTEx)	PrediXcan	0.99946	cells_transformed_fibroblasts	0.999981
4340	ENSG00000124356	STAMBP	-0.379772	-0.0128482	0.704115	0.0718711	0.0480748	0.000579883	0.00172156	47	54	54	C1	Cells. transformed fibroblasts (GTEx)	PrediXcan	0.99946	cells_transformed_fibroblasts	0.999981
4341	ENSG00000145390	USP53	0.379659	0.0255119	0.704198	0.0189615	0.0722852	1.34493e-05	4.83899e-05	34	36	36	C1	Cells. transformed fibroblasts (GTEx)	PrediXcan	0.99946	cells_transformed_fibroblasts	0.999981
4342	ENSG00000163932	PRKCD	0.379642	0.0356273	0.704211	0.0261337	0.0346823	0.00358713	0.00968801	50	58	58	C1	Cells. transformed fibroblasts (GTEx)	PrediXcan	0.99946	cells_transformed_fibroblasts	0.999981
4343	ENSG00000085231	AK6	0.379324	0.379599	0.704447	0.000134743	0.0129491	0.0781225	0.172861	3	3	3	C1	Cells. transformed fibroblasts (GTEx)	PrediXcan	0.99946	cells_transformed_fibroblasts	0.999981
4344	ENSG00000169252	ADRB2	-0.379253	-0.127532	0.7045	0.00143384	0.0470632	0.000710459	0.00208482	1	1	1	C1	Cells. transformed fibroblasts (GTEx)	PrediXcan	0.99946	cells_transformed_fibroblasts	0.999981
4345	ENSG00000167912	AC090152.1	-0.378524	-0.0382671	0.705042	0.0156252	0.0646761	5.18957e-05	0.00017457	38	46	46	C1	Cells. transformed fibroblasts (GTEx)	PrediXcan	0.99946	cells_transformed_fibroblasts	0.999981
4346	ENSG00000131748	STARD3	0.378338	0.011199	0.705179	0.114742	0.0967308	3.40902e-07	1.45641e-06	53	64	64	C1	Cells. transformed fibroblasts (GTEx)	PrediXcan	0.99946	cells_transformed_fibroblasts	0.999981
4347	ENSG00000164904	ALDH7A1	-0.378313	-0.0152331	0.705198	0.071953	0.201195	4.98404e-14	3.97939e-13	18	23	23	C1	Cells. transformed fibroblasts (GTEx)	PrediXcan	0.99946	cells_transformed_fibroblasts	0.999981
4348	ENSG00000136451	VEZF1	0.37825	0.0259645	0.705245	0.0328494	0.091896	4.56373e-07	1.91979e-06	12	12	12	C1	Cells. transformed fibroblasts (GTEx)	PrediXcan	0.99946	cells_transformed_fibroblasts	0.999981
4349	ENSG00000127957	PMS2P3	-0.378212	-0.0238359	0.705273	0.0398855	0.128549	3.65748e-09	1.90609e-08	7	12	12	C1	Cells. transformed fibroblasts (GTEx)	PrediXcan	0.99946	cells_transformed_fibroblasts	0.999981
4350	ENSG00000264920	AC018521.5	0.378129	0.0120369	0.705335	0.14091	0.271219	6.27759e-19	7.21554e-18	47	56	56	C1	Cells. transformed fibroblasts (GTEx)	PrediXcan	0.99946	cells_transformed_fibroblasts	0.999981
4351	ENSG00000100888	CHD8	-0.377512	-0.0288581	0.705793	0.0139661	0.0110519	0.0959836	0.207501	22	30	30	C1	Cells. transformed fibroblasts (GTEx)	PrediXcan	0.99946	cells_transformed_fibroblasts	0.999981
4352	ENSG00000203485	INF2	-0.376911	-0.0365484	0.70624	0.0741374	0.137722	1.67409e-09	9.0623e-09	33	37	37	C1	Cells. transformed fibroblasts (GTEx)	PrediXcan	0.99946	cells_transformed_fibroblasts	0.999981
4353	ENSG00000174173	TRMT10C	0.376885	0.0175452	0.706259	0.0562017	0.0227376	0.0182708	0.0450961	41	44	44	C1	Cells. transformed fibroblasts (GTEx)	PrediXcan	0.99946	cells_transformed_fibroblasts	0.999981
4354	ENSG00000137814	HAUS2	-0.376851	-0.0125406	0.706284	0.0912932	0.080133	6.88612e-06	2.55821e-05	40	49	49	C1	Cells. transformed fibroblasts (GTEx)	PrediXcan	0.99946	cells_transformed_fibroblasts	0.999981
4355	ENSG00000163961	RNF168	-0.376836	-0.0195733	0.706296	0.064028	0.0831981	4.73397e-06	1.7853e-05	50	60	60	C1	Cells. transformed fibroblasts (GTEx)	PrediXcan	0.99946	cells_transformed_fibroblasts	0.999981
4356	ENSG00000063978	RNF4	0.375792	0.0272775	0.707071	0.0249303	0.0935797	9.15168e-07	3.72511e-06	12	14	14	C1	Cells. transformed fibroblasts (GTEx)	PrediXcan	0.99946	cells_transformed_fibroblasts	0.999981
4357	ENSG00000116133	DHCR24	0.375746	0.0170657	0.707106	0.0826917	0.21237	1.52076e-14	1.25821e-13	23	26	26	C1	Cells. transformed fibroblasts (GTEx)	PrediXcan	0.99946	cells_transformed_fibroblasts	0.999981
4358	ENSG00000115902	SLC1A4	0.375641	0.00777327	0.707184	0.255649	0.481344	1.15078e-40	4.97377e-39	24	27	27	C1	Cells. transformed fibroblasts (GTEx)	PrediXcan	0.99946	cells_transformed_fibroblasts	0.999981
4359	ENSG00000213020	ZNF611	0.375556	0.0379966	0.707247	0.0138837	0.0259028	0.0117511	0.0298539	13	16	16	C1	Cells. transformed fibroblasts (GTEx)	PrediXcan	0.99946	cells_transformed_fibroblasts	0.999981
4360	ENSG00000113552	GNPDA1	-0.375471	-0.0119592	0.70731	0.0935001	0.241033	7.89529e-17	7.7655e-16	29	31	31	C1	Cells. transformed fibroblasts (GTEx)	PrediXcan	0.99946	cells_transformed_fibroblasts	0.999981
4361	ENSG00000137054	POLR1E	-0.375405	-0.0128066	0.707359	0.120183	0.301997	8.86274e-22	1.24414e-20	57	72	72	C1	Cells. transformed fibroblasts (GTEx)	PrediXcan	0.99946	cells_transformed_fibroblasts	0.999981
4362	ENSG00000172469	MANEA	0.375385	0.0129602	0.707374	0.115208	0.296403	1.52946e-21	2.11454e-20	35	43	43	C1	Cells. transformed fibroblasts (GTEx)	PrediXcan	0.99946	cells_transformed_fibroblasts	0.999981
4363	ENSG00000261801	LOXL1-AS1	0.375011	0.0143629	0.707652	0.10012	0.388268	1.87837e-29	4.27501e-28	18	22	22	C1	Cells. transformed fibroblasts (GTEx)	PrediXcan	0.99946	cells_transformed_fibroblasts	0.999981
4364	ENSG00000271122	AC018647.2	0.374834	0.0141802	0.707784	0.109359	0.273983	3.6549e-19	4.28731e-18	18	20	20	C1	Cells. transformed fibroblasts (GTEx)	PrediXcan	0.99946	cells_transformed_fibroblasts	0.999981
4365	ENSG00000123610	TNFAIP6	-0.374474	-0.00775499	0.708052	0.299784	0.353188	3.62207e-30	8.67587e-29	27	33	33	C1	Cells. transformed fibroblasts (GTEx)	PrediXcan	0.99946	cells_transformed_fibroblasts	0.999981
4366	ENSG00000213523	SRA1	0.374465	0.00976766	0.708058	0.130791	0.170243	1.32141e-11	8.60485e-11	95	107	107	C1	Cells. transformed fibroblasts (GTEx)	PrediXcan	0.99946	cells_transformed_fibroblasts	0.999981
4367	ENSG00000196421	C20orf204	0.374082	0.0089312	0.708343	0.118932	0.03944	0.00142927	0.0040468	74	88	88	C1	Cells. transformed fibroblasts (GTEx)	PrediXcan	0.99946	cells_transformed_fibroblasts	0.999981
4368	ENSG00000242616	GNG10	0.373605	0.0118277	0.708698	0.118421	0.519796	2.00856e-44	1.10965e-42	11	14	14	C1	Cells. transformed fibroblasts (GTEx)	PrediXcan	0.99946	cells_transformed_fibroblasts	0.999981
4369	ENSG00000184900	SUMO3	-0.373548	-0.030646	0.708741	0.0263105	0.0230337	0.0185634	0.0457687	27	36	36	C1	Cells. transformed fibroblasts (GTEx)	PrediXcan	0.99946	cells_transformed_fibroblasts	0.999981
4370	ENSG00000131944	FAAP24	0.37353	0.00902944	0.708754	0.176399	0.411315	1.72398e-31	4.49911e-30	29	33	33	C1	Cells. transformed fibroblasts (GTEx)	PrediXcan	0.99946	cells_transformed_fibroblasts	0.999981
4371	ENSG00000267858	MZF1-AS1	0.373416	0.0219442	0.708839	0.125472	0.111671	7.71426e-08	3.52663e-07	77	88	88	C1	Cells. transformed fibroblasts (GTEx)	PrediXcan	0.99946	cells_transformed_fibroblasts	0.999981
4372	ENSG00000173848	NET1	0.373263	0.082897	0.708953	0.00201347	0.0148224	0.0595794	0.13497	6	9	9	C1	Cells. transformed fibroblasts (GTEx)	PrediXcan	0.99946	cells_transformed_fibroblasts	0.999981
4373	ENSG00000171943	SRGAP2C	-0.372864	-0.035005	0.709249	0.0385955	0.311657	1.83664e-22	2.71454e-21	35	54	54	C1	Cells. transformed fibroblasts (GTEx)	PrediXcan	0.99946	cells_transformed_fibroblasts	0.999981
4374	ENSG00000118257	NRP2	-0.372837	-0.0194586	0.70927	0.0603158	0.199073	1.48302e-13	1.1364e-12	16	22	22	C1	Cells. transformed fibroblasts (GTEx)	PrediXcan	0.99946	cells_transformed_fibroblasts	0.999981
4375	ENSG00000023909	GCLM	-0.372784	-0.0188316	0.709309	0.0582823	0.163882	3.7848e-11	2.36892e-10	10	11	11	C1	Cells. transformed fibroblasts (GTEx)	PrediXcan	0.99946	cells_transformed_fibroblasts	0.999981
4376	ENSG00000107372	ZFAND5	-0.372762	-0.0365681	0.709325	0.0438237	0.0289357	0.00812388	0.0210566	38	41	41	C1	Cells. transformed fibroblasts (GTEx)	PrediXcan	0.99946	cells_transformed_fibroblasts	0.999981
4377	ENSG00000047849	MAP4	0.372604	0.0231958	0.709444	0.0311351	0.119457	2.70968e-08	1.29266e-07	15	25	25	C1	Cells. transformed fibroblasts (GTEx)	PrediXcan	0.99946	cells_transformed_fibroblasts	0.999981
4378	ENSG00000197766	CFD	0.372031	0.0239912	0.70987	0.0786145	0.10246	2.58211e-07	1.11566e-06	39	57	57	C1	Cells. transformed fibroblasts (GTEx)	PrediXcan	0.99946	cells_transformed_fibroblasts	0.999981
4379	ENSG00000185485	SDHAP1	0.372029	0.0143581	0.709871	0.128283	0.226351	9.88243e-16	9.01459e-15	42	53	53	C1	Cells. transformed fibroblasts (GTEx)	PrediXcan	0.99946	cells_transformed_fibroblasts	0.999981
4380	ENSG00000123146	ADGRE5	0.371631	0.0147144	0.710167	0.0573974	0.0700939	2.8436e-05	9.84838e-05	66	90	90	C1	Cells. transformed fibroblasts (GTEx)	PrediXcan	0.99946	cells_transformed_fibroblasts	0.999981
4381	ENSG00000175711	B3GNTL1	0.371259	0.0180059	0.710444	0.122394	0.164288	2.53379e-11	1.61092e-10	46	53	53	C1	Cells. transformed fibroblasts (GTEx)	PrediXcan	0.99946	cells_transformed_fibroblasts	0.999981
4382	ENSG00000148399	DPH7	0.371251	0.0168838	0.71045	0.052852	0.0944553	6.56431e-07	2.71715e-06	21	24	24	C1	Cells. transformed fibroblasts (GTEx)	PrediXcan	0.99946	cells_transformed_fibroblasts	0.999981
4383	ENSG00000162819	BROX	-0.37075	-0.00588803	0.710824	0.287637	0.266972	1.00025e-22	1.51264e-21	137	157	157	C1	Cells. transformed fibroblasts (GTEx)	PrediXcan	0.99946	cells_transformed_fibroblasts	0.999981
4384	ENSG00000176714	CCDC121	-0.370747	-0.0159477	0.710826	0.017581	0.0105728	0.111369	0.237157	14	17	17	C1	Cells. transformed fibroblasts (GTEx)	PrediXcan	0.99946	cells_transformed_fibroblasts	0.999981
4385	ENSG00000095002	MSH2	-0.370158	-0.0137559	0.711265	0.0978068	0.244996	2.12384e-17	2.17317e-16	15	17	17	C1	Cells. transformed fibroblasts (GTEx)	PrediXcan	0.99946	cells_transformed_fibroblasts	0.999981
4386	ENSG00000160781	PAQR6	-0.370157	-0.0320636	0.711265	0.0188075	0.0672843	4.22143e-05	0.000143554	34	43	43	C1	Cells. transformed fibroblasts (GTEx)	PrediXcan	0.99946	cells_transformed_fibroblasts	0.999981
4387	ENSG00000184164	CRELD2	0.370099	0.00858337	0.711309	0.0885606	0.0971934	6.99343e-07	2.88292e-06	66	78	78	C1	Cells. transformed fibroblasts (GTEx)	PrediXcan	0.99946	cells_transformed_fibroblasts	0.999981
4388	ENSG00000164031	DNAJB14	0.370071	0.015583	0.711329	0.140078	0.304177	7.46675e-22	1.05466e-20	40	49	49	C1	Cells. transformed fibroblasts (GTEx)	PrediXcan	0.99946	cells_transformed_fibroblasts	0.999981
4389	ENSG00000148572	NRBF2	0.369949	0.0328376	0.711421	0.017467	0.0468931	0.000708145	0.00207891	20	25	25	C1	Cells. transformed fibroblasts (GTEx)	PrediXcan	0.99946	cells_transformed_fibroblasts	0.999981
4390	ENSG00000149679	CABLES2	-0.369942	-0.00384923	0.711426	0.0702385	0.105863	1.8277e-07	8.03121e-07	29	34	34	C1	Cells. transformed fibroblasts (GTEx)	PrediXcan	0.99946	cells_transformed_fibroblasts	0.999981
4391	ENSG00000137819	PAQR5	0.369937	0.0117941	0.711429	0.125176	0.430166	9.71139e-34	2.86141e-32	22	27	27	C1	Cells. transformed fibroblasts (GTEx)	PrediXcan	0.99946	cells_transformed_fibroblasts	0.999981
4392	ENSG00000143387	CTSK	0.369817	0.0151437	0.711519	0.070169	0.141844	1.21419e-09	6.67026e-09	18	20	20	C1	Cells. transformed fibroblasts (GTEx)	PrediXcan	0.99946	cells_transformed_fibroblasts	0.999981
4393	ENSG00000254615	AC027031.2	-0.369601	-0.0231732	0.71168	0.0618814	0.0408684	0.00105793	0.00304126	49	58	58	C1	Cells. transformed fibroblasts (GTEx)	PrediXcan	0.99946	cells_transformed_fibroblasts	0.999981
4394	ENSG00000071967	CYBRD1	-0.369483	-0.00796542	0.711768	0.25517	0.357301	1.09022e-29	2.51466e-28	50	64	64	C1	Cells. transformed fibroblasts (GTEx)	PrediXcan	0.99946	cells_transformed_fibroblasts	0.999981
4395	ENSG00000164379	FOXQ1	-0.369442	-0.0135828	0.711798	0.054446	0.0771579	1.05608e-05	3.84414e-05	25	29	29	C1	Cells. transformed fibroblasts (GTEx)	PrediXcan	0.99946	cells_transformed_fibroblasts	0.999981
4396	ENSG00000269834	ZNF528-AS1	-0.3694	-0.0151218	0.71183	0.0486174	0.0617261	9.02069e-05	0.000293499	41	45	45	C1	Cells. transformed fibroblasts (GTEx)	PrediXcan	0.99946	cells_transformed_fibroblasts	0.999981
4397	ENSG00000148110	MFSD14B	0.369217	0.0246545	0.711966	0.0409776	0.111773	7.72439e-08	3.5289e-07	47	57	57	C1	Cells. transformed fibroblasts (GTEx)	PrediXcan	0.99946	cells_transformed_fibroblasts	0.999981
4398	ENSG00000171863	RPS7	0.368906	0.0220572	0.712198	0.0326026	0.0653529	4.17845e-05	0.000142304	56	65	65	C1	Cells. transformed fibroblasts (GTEx)	PrediXcan	0.99946	cells_transformed_fibroblasts	0.999981
4399	ENSG00000130158	DOCK6	-0.368705	-0.0282223	0.712348	0.0140033	0.0892729	2.24808e-06	8.76769e-06	4	5	5	C1	Cells. transformed fibroblasts (GTEx)	PrediXcan	0.99946	cells_transformed_fibroblasts	0.999981
4400	ENSG00000078142	PIK3C3	0.368489	0.0238001	0.712509	0.0188292	0.0225157	0.0187665	0.0462363	35	40	40	C1	Cells. transformed fibroblasts (GTEx)	PrediXcan	0.99946	cells_transformed_fibroblasts	0.999981
4401	ENSG00000136044	APPL2	0.368283	0.0163048	0.712662	0.069605	0.304349	7.67804e-22	1.08339e-20	30	37	37	C1	Cells. transformed fibroblasts (GTEx)	PrediXcan	0.99946	cells_transformed_fibroblasts	0.999981
4402	ENSG00000159592	GPBP1L1	0.368119	0.0503779	0.712785	0.00223478	0.0102628	0.116236	0.246357	8	9	9	C1	Cells. transformed fibroblasts (GTEx)	PrediXcan	0.99946	cells_transformed_fibroblasts	0.999981
4403	ENSG00000203797	DDO	-0.368035	-0.0155444	0.712847	0.11793	0.145793	5.69498e-10	3.21231e-09	72	84	84	C1	Cells. transformed fibroblasts (GTEx)	PrediXcan	0.99946	cells_transformed_fibroblasts	0.999981
4404	ENSG00000099800	TIMM13	-0.367927	-0.00975497	0.712927	0.13598	0.229386	3.30143e-16	3.11521e-15	67	92	92	C1	Cells. transformed fibroblasts (GTEx)	PrediXcan	0.99946	cells_transformed_fibroblasts	0.999981
4405	ENSG00000198887	SMC5	-0.367875	-0.0266704	0.712966	0.034754	0.0605828	7.70074e-05	0.000253077	18	23	23	C1	Cells. transformed fibroblasts (GTEx)	PrediXcan	0.99946	cells_transformed_fibroblasts	0.999981
4406	ENSG00000104312	RIPK2	0.367872	0.0281528	0.712969	0.0193144	0.0697082	2.90079e-05	0.000100337	10	11	11	C1	Cells. transformed fibroblasts (GTEx)	PrediXcan	0.99946	cells_transformed_fibroblasts	0.999981
4407	ENSG00000164983	TMEM65	0.367791	0.00774996	0.713029	0.264022	0.599946	7.83201e-57	9.25055e-55	35	54	54	C1	Cells. transformed fibroblasts (GTEx)	PrediXcan	0.99946	cells_transformed_fibroblasts	0.999981
4408	ENSG00000060749	QSER1	-0.36757	-0.0175363	0.713194	0.105102	0.0477094	0.000456005	0.00137403	77	93	93	C1	Cells. transformed fibroblasts (GTEx)	PrediXcan	0.99946	cells_transformed_fibroblasts	0.999981
4409	ENSG00000103381	CPPED1	0.366914	0.0343159	0.713684	0.0130289	0.0532087	0.000291015	0.00089822	21	28	28	C1	Cells. transformed fibroblasts (GTEx)	PrediXcan	0.99946	cells_transformed_fibroblasts	0.999981
4410	ENSG00000085491	SLC25A24	0.36666	0.0228439	0.713872	0.0813932	0.217467	4.41641e-15	3.82486e-14	50	58	58	C1	Cells. transformed fibroblasts (GTEx)	PrediXcan	0.99946	cells_transformed_fibroblasts	0.999981
4411	ENSG00000254087	LYN	-0.366629	-0.00888684	0.713896	0.266489	0.403107	1.12961e-31	2.99358e-30	41	53	53	C1	Cells. transformed fibroblasts (GTEx)	PrediXcan	0.99946	cells_transformed_fibroblasts	0.999981
4412	ENSG00000224389	C4B	-0.366535	-0.0167197	0.713966	0.0614669	0.244873	3.19324e-17	3.22645e-16	43	58	58	C1	Cells. transformed fibroblasts (GTEx)	PrediXcan	0.99946	cells_transformed_fibroblasts	0.999981
4413	ENSG00000124422	USP22	0.366293	0.0121163	0.714146	0.116258	0.320637	2.09493e-23	3.31056e-22	24	33	33	C1	Cells. transformed fibroblasts (GTEx)	PrediXcan	0.99946	cells_transformed_fibroblasts	0.999981
4414	ENSG00000167034	NKX3-1	-0.365667	-0.0165763	0.714614	0.080599	0.160446	3.89187e-11	2.4326e-10	26	33	33	C1	Cells. transformed fibroblasts (GTEx)	PrediXcan	0.99946	cells_transformed_fibroblasts	0.999981
4415	ENSG00000175048	ZDHHC14	0.36563	0.021316	0.714641	0.0668913	0.0431564	0.00105004	0.0030205	46	54	54	C1	Cells. transformed fibroblasts (GTEx)	PrediXcan	0.99946	cells_transformed_fibroblasts	0.999981
4416	ENSG00000273486	AC096992.2	0.365312	0.0503058	0.714878	0.0103664	0.040881	0.00111747	0.00320428	2	2	2	C1	Cells. transformed fibroblasts (GTEx)	PrediXcan	0.99946	cells_transformed_fibroblasts	0.999981
4417	ENSG00000229852	AC019205.2	0.364884	0.0124991	0.715198	0.0825627	0.142496	4.43907e-10	2.52469e-09	92	109	109	C1	Cells. transformed fibroblasts (GTEx)	PrediXcan	0.99946	cells_transformed_fibroblasts	0.999981
4418	ENSG00000170089	AC106795.1	-0.364823	-0.0228161	0.715244	0.0576959	0.308663	1.99158e-23	3.15817e-22	16	19	19	C1	Cells. transformed fibroblasts (GTEx)	PrediXcan	0.99946	cells_transformed_fibroblasts	0.999981
4419	ENSG00000123349	PFDN5	0.364811	0.0121057	0.715252	0.0955322	0.306292	3.12255e-22	4.51287e-21	27	32	32	C1	Cells. transformed fibroblasts (GTEx)	PrediXcan	0.99946	cells_transformed_fibroblasts	0.999981
4420	ENSG00000137804	NUSAP1	0.364762	0.0213101	0.715289	0.0343905	0.0290877	0.00786304	0.0204347	5	10	10	C1	Cells. transformed fibroblasts (GTEx)	PrediXcan	0.99946	cells_transformed_fibroblasts	0.999981
4421	ENSG00000168002	POLR2G	0.364712	0.0164523	0.715326	0.036412	0.0356104	0.00314885	0.00857191	40	46	46	C1	Cells. transformed fibroblasts (GTEx)	PrediXcan	0.99946	cells_transformed_fibroblasts	0.999981
4422	ENSG00000078246	TULP3	-0.364653	-0.0322839	0.71537	0.0154489	0.0393724	0.00191278	0.00532445	71	97	97	C1	Cells. transformed fibroblasts (GTEx)	PrediXcan	0.99946	cells_transformed_fibroblasts	0.999981
4423	ENSG00000110274	CEP164	-0.364301	-0.0231779	0.715633	0.0242449	0.0223158	0.0200584	0.0492333	30	37	37	C1	Cells. transformed fibroblasts (GTEx)	PrediXcan	0.99946	cells_transformed_fibroblasts	0.999981
4424	ENSG00000188643	S100A16	-0.364282	-0.00838164	0.715648	0.175954	0.195244	1.67554e-13	1.27963e-12	39	47	47	C1	Cells. transformed fibroblasts (GTEx)	PrediXcan	0.99946	cells_transformed_fibroblasts	0.999981
4425	ENSG00000213977	TAX1BP3	-0.363359	-0.00581264	0.716337	0.0490187	0.112012	7.87879e-08	3.59465e-07	21	30	30	C1	Cells. transformed fibroblasts (GTEx)	PrediXcan	0.99946	cells_transformed_fibroblasts	0.999981
4426	ENSG00000155096	AZIN1	0.362727	0.0198674	0.716809	0.0242589	0.0103702	0.116146	0.246258	22	24	24	C1	Cells. transformed fibroblasts (GTEx)	PrediXcan	0.99946	cells_transformed_fibroblasts	0.999981
4427	ENSG00000178974	FBXO34	0.362655	0.0400175	0.716863	0.0132202	0.0601966	9.3135e-05	0.000302452	35	42	42	C1	Cells. transformed fibroblasts (GTEx)	PrediXcan	0.99946	cells_transformed_fibroblasts	0.999981
4428	ENSG00000108826	MRPL27	-0.362447	-0.050329	0.717018	0.0090425	0.030269	0.00644427	0.0169176	10	12	12	C1	Cells. transformed fibroblasts (GTEx)	PrediXcan	0.99946	cells_transformed_fibroblasts	0.999981
4429	ENSG00000111490	TBC1D30	-0.362124	-0.028469	0.71726	0.022822	0.0330149	0.00432262	0.0115627	21	25	25	C1	Cells. transformed fibroblasts (GTEx)	PrediXcan	0.99946	cells_transformed_fibroblasts	0.999981
4430	ENSG00000157911	PEX10	-0.361575	-0.036035	0.71767	0.0156365	0.0680902	2.27759e-05	7.98291e-05	5	6	6	C1	Cells. transformed fibroblasts (GTEx)	PrediXcan	0.99946	cells_transformed_fibroblasts	0.999981
4431	ENSG00000272325	NUDT3	-0.361526	-0.0216497	0.717706	0.0386255	0.0246712	0.0148462	0.0371318	53	59	59	C1	Cells. transformed fibroblasts (GTEx)	PrediXcan	0.99946	cells_transformed_fibroblasts	0.999981
4432	ENSG00000153531	ADPRHL1	-0.361125	-0.00600483	0.718006	0.0822357	0.159003	6.65047e-11	4.06414e-10	29	37	37	C1	Cells. transformed fibroblasts (GTEx)	PrediXcan	0.99946	cells_transformed_fibroblasts	0.999981
4433	ENSG00000128973	CLN6	-0.360677	-0.016648	0.718341	0.0693084	0.112376	4.86146e-08	2.2725e-07	36	40	40	C1	Cells. transformed fibroblasts (GTEx)	PrediXcan	0.99946	cells_transformed_fibroblasts	0.999981
4434	ENSG00000205221	VIT	0.360453	0.0129923	0.718508	0.179789	0.0446776	0.000787376	0.00229529	120	142	142	C1	Cells. transformed fibroblasts (GTEx)	PrediXcan	0.99946	cells_transformed_fibroblasts	0.999981
4435	ENSG00000184060	ADAP2	0.360406	0.0128662	0.718544	0.0869206	0.201364	8.45367e-14	6.62607e-13	17	23	23	C1	Cells. transformed fibroblasts (GTEx)	PrediXcan	0.99946	cells_transformed_fibroblasts	0.999981
4436	ENSG00000144021	CIAO1	0.360043	0.0147644	0.718815	0.0795877	0.159821	6.63076e-11	4.0539e-10	19	24	24	C1	Cells. transformed fibroblasts (GTEx)	PrediXcan	0.99946	cells_transformed_fibroblasts	0.999981
4437	ENSG00000164715	LMTK2	0.359728	0.0322969	0.719051	0.0201774	0.0345863	0.0033349	0.00904422	29	35	35	C1	Cells. transformed fibroblasts (GTEx)	PrediXcan	0.99946	cells_transformed_fibroblasts	0.999981
4438	ENSG00000134996	OSTF1	-0.359442	-0.0196725	0.719265	0.148055	0.0705251	2.08577e-05	7.36525e-05	110	121	121	C1	Cells. transformed fibroblasts (GTEx)	PrediXcan	0.99946	cells_transformed_fibroblasts	0.999981
4439	ENSG00000122378	FAM213A	0.359359	0.0249122	0.719327	0.0224417	0.0652443	5.62074e-05	0.000188012	10	14	14	C1	Cells. transformed fibroblasts (GTEx)	PrediXcan	0.99946	cells_transformed_fibroblasts	0.999981
4440	ENSG00000166503	HDGFL3	0.359331	0.0170663	0.719348	0.036581	0.0615373	9.66096e-05	0.000313067	30	32	32	C1	Cells. transformed fibroblasts (GTEx)	PrediXcan	0.99946	cells_transformed_fibroblasts	0.999981
4441	ENSG00000151327	FAM177A1	0.359278	0.0125004	0.719387	0.090186	0.103355	1.60167e-07	7.08344e-07	37	43	43	C1	Cells. transformed fibroblasts (GTEx)	PrediXcan	0.99946	cells_transformed_fibroblasts	0.999981
4442	ENSG00000144843	ADPRH	-0.359208	-0.00696939	0.71944	0.317982	0.011578	0.0898288	0.195449	175	201	201	C1	Cells. transformed fibroblasts (GTEx)	PrediXcan	0.99946	cells_transformed_fibroblasts	0.999981
4443	ENSG00000172057	ORMDL3	0.358867	0.0129786	0.719695	0.054677	0.122275	1.91356e-08	9.26418e-08	51	63	63	C1	Cells. transformed fibroblasts (GTEx)	PrediXcan	0.99946	cells_transformed_fibroblasts	0.999981
4444	ENSG00000163431	LMOD1	-0.358863	0.00178282	0.719697	0.0205997	0.0163026	0.0470616	0.108734	30	35	35	C1	Cells. transformed fibroblasts (GTEx)	PrediXcan	0.99946	cells_transformed_fibroblasts	0.999981
4445	ENSG00000228649	SNHG26	-0.358689	-0.0198786	0.719828	0.0358433	0.111886	7.52833e-08	3.44508e-07	14	20	20	C1	Cells. transformed fibroblasts (GTEx)	PrediXcan	0.99946	cells_transformed_fibroblasts	0.999981
4446	ENSG00000095539	SEMA4G	-0.358434	-0.0471134	0.720019	0.00826252	0.0103501	0.108399	0.2313	6	6	6	C1	Cells. transformed fibroblasts (GTEx)	PrediXcan	0.99946	cells_transformed_fibroblasts	0.999981
4447	ENSG00000254837	AP001372.2	-0.357936	-0.0270907	0.720391	0.0150521	0.0429698	0.000912299	0.00263756	11	16	16	C1	Cells. transformed fibroblasts (GTEx)	PrediXcan	0.99946	cells_transformed_fibroblasts	0.999981
4448	ENSG00000183520	UTP11	0.357933	0.0283457	0.720393	0.0233732	0.0763467	1.06077e-05	3.85915e-05	21	28	28	C1	Cells. transformed fibroblasts (GTEx)	PrediXcan	0.99946	cells_transformed_fibroblasts	0.999981
4449	ENSG00000168159	RNF187	-0.357885	-0.0111259	0.720429	0.0675287	0.098892	5.35101e-07	2.23519e-06	29	43	43	C1	Cells. transformed fibroblasts (GTEx)	PrediXcan	0.99946	cells_transformed_fibroblasts	0.999981
4450	ENSG00000197497	ZNF665	-0.357733	-0.0561986	0.720543	0.0192237	0.0575797	8.42796e-05	0.000275063	4	6	6	C1	Cells. transformed fibroblasts (GTEx)	PrediXcan	0.99946	cells_transformed_fibroblasts	0.999981
4451	ENSG00000142794	NBPF3	0.357672	0.0068375	0.720588	0.279611	0.554037	6.87395e-50	5.47558e-48	83	109	109	C1	Cells. transformed fibroblasts (GTEx)	PrediXcan	0.99946	cells_transformed_fibroblasts	0.999981
4452	ENSG00000154305	MIA3	0.357394	0.0238573	0.720797	0.0366837	0.159822	5.81989e-11	3.57892e-10	29	39	39	C1	Cells. transformed fibroblasts (GTEx)	PrediXcan	0.99946	cells_transformed_fibroblasts	0.999981
4453	ENSG00000100528	CNIH1	-0.357367	-0.028509	0.720817	0.0575589	0.0566068	0.000144902	0.000461592	51	56	56	C1	Cells. transformed fibroblasts (GTEx)	PrediXcan	0.99946	cells_transformed_fibroblasts	0.999981
4454	ENSG00000173917	HOXB2	-0.357342	-0.0122007	0.720836	0.121504	0.263524	1.84449e-18	2.0413e-17	25	31	31	C1	Cells. transformed fibroblasts (GTEx)	PrediXcan	0.99946	cells_transformed_fibroblasts	0.999981
4455	ENSG00000140993	TIGD7	0.356741	0.0490869	0.721286	0.00671777	0.0625169	8.66001e-05	0.000282502	8	12	12	C1	Cells. transformed fibroblasts (GTEx)	PrediXcan	0.99946	cells_transformed_fibroblasts	0.999981
4456	ENSG00000197124	ZNF682	0.356425	0.0252644	0.721523	0.0230759	0.0771369	8.40945e-06	3.09476e-05	25	32	32	C1	Cells. transformed fibroblasts (GTEx)	PrediXcan	0.99946	cells_transformed_fibroblasts	0.999981
4457	ENSG00000154822	PLCL2	-0.356292	-0.0213471	0.721622	0.0329872	0.0862453	3.09514e-06	1.18753e-05	22	28	28	C1	Cells. transformed fibroblasts (GTEx)	PrediXcan	0.99946	cells_transformed_fibroblasts	0.999981
4458	ENSG00000196378	ZNF34	0.355609	0.0241426	0.722133	0.0251804	0.0934402	8.82757e-07	3.59639e-06	10	15	15	C1	Cells. transformed fibroblasts (GTEx)	PrediXcan	0.99946	cells_transformed_fibroblasts	0.999981
4459	ENSG00000080822	CLDND1	-0.355502	-0.0196127	0.722214	0.0595093	0.0326023	0.00472506	0.0125925	40	50	50	C1	Cells. transformed fibroblasts (GTEx)	PrediXcan	0.99946	cells_transformed_fibroblasts	0.999981
4460	ENSG00000196793	ZNF239	0.355417	0.0130377	0.722277	0.0502465	0.182819	1.7296e-12	1.21276e-11	49	62	62	C1	Cells. transformed fibroblasts (GTEx)	PrediXcan	0.99946	cells_transformed_fibroblasts	0.999981
4461	ENSG00000085415	SEH1L	0.354898	0.0178852	0.722666	0.028009	0.0487861	0.000543867	0.00162025	14	16	16	C1	Cells. transformed fibroblasts (GTEx)	PrediXcan	0.99946	cells_transformed_fibroblasts	0.999981
4462	ENSG00000144278	GALNT13	0.354776	0.0375571	0.722758	0.00943031	0.034764	0.00339498	0.00919805	10	11	11	C1	Cells. transformed fibroblasts (GTEx)	PrediXcan	0.99946	cells_transformed_fibroblasts	0.999981
4463	ENSG00000101680	LAMA1	0.354483	0.0109738	0.722977	0.158606	0.188127	4.4029e-13	3.24847e-12	83	97	97	C1	Cells. transformed fibroblasts (GTEx)	PrediXcan	0.99946	cells_transformed_fibroblasts	0.999981
4464	ENSG00000100376	FAM118A	0.354396	0.0138802	0.723042	0.0886335	0.613461	7.60101e-61	1.22519e-58	40	59	59	C1	Cells. transformed fibroblasts (GTEx)	PrediXcan	0.99946	cells_transformed_fibroblasts	0.999981
4465	ENSG00000228223	HCG11	-0.353671	-0.0441196	0.723586	0.00807899	0.0675845	4.07556e-05	0.000139007	6	11	11	C1	Cells. transformed fibroblasts (GTEx)	PrediXcan	0.99946	cells_transformed_fibroblasts	0.999981
4466	ENSG00000108352	RAPGEFL1	-0.353569	-0.0138459	0.723662	0.0810896	0.101364	2.13717e-08	1.02778e-07	13	15	15	C1	Cells. transformed fibroblasts (GTEx)	PrediXcan	0.99946	cells_transformed_fibroblasts	0.999981
4467	ENSG00000162642	C1orf52	-0.353507	-0.0155986	0.723708	0.0552573	0.130833	3.41879e-09	1.79055e-08	25	28	28	C1	Cells. transformed fibroblasts (GTEx)	PrediXcan	0.99946	cells_transformed_fibroblasts	0.999981
4468	ENSG00000146067	FAM193B	-0.353432	-0.0276798	0.723765	0.0511317	0.122207	1.84157e-08	8.93145e-08	15	15	15	C1	Cells. transformed fibroblasts (GTEx)	PrediXcan	0.99946	cells_transformed_fibroblasts	0.999981
4469	ENSG00000243317	C7orf73	-0.353406	-0.00604754	0.723784	0.445814	0.619458	9.25384e-62	1.54618e-59	40	48	48	C1	Cells. transformed fibroblasts (GTEx)	PrediXcan	0.99946	cells_transformed_fibroblasts	0.999981
4470	ENSG00000081014	AP4E1	-0.353351	-0.0376242	0.723825	0.0186211	0.0259918	0.0118391	0.0300495	37	42	42	C1	Cells. transformed fibroblasts (GTEx)	PrediXcan	0.99946	cells_transformed_fibroblasts	0.999981
4471	ENSG00000118526	TCF21	-0.353098	-0.0186078	0.724015	0.0683104	0.140853	4.76128e-10	2.7001e-09	41	50	50	C1	Cells. transformed fibroblasts (GTEx)	PrediXcan	0.99946	cells_transformed_fibroblasts	0.999981
4472	ENSG00000270091	AC015726.1	-0.352915	-0.0249275	0.724152	0.0279423	0.0159507	0.042451	0.0989151	26	32	32	C1	Cells. transformed fibroblasts (GTEx)	PrediXcan	0.99946	cells_transformed_fibroblasts	0.999981
4473	ENSG00000067798	NAV3	0.352858	0.0103289	0.724195	0.182976	0.0335754	0.00405249	0.0108741	148	171	171	C1	Cells. transformed fibroblasts (GTEx)	PrediXcan	0.99946	cells_transformed_fibroblasts	0.999981
4474	ENSG00000244731	C4A	-0.352417	-0.0121618	0.724525	0.113179	0.234594	1.55854e-16	1.49955e-15	60	82	82	C1	Cells. transformed fibroblasts (GTEx)	PrediXcan	0.99946	cells_transformed_fibroblasts	0.999981
4475	ENSG00000267100	ILF3-AS1	-0.3521	-0.0142806	0.724763	0.0688041	0.014739	0.0547153	0.124776	60	69	69	C1	Cells. transformed fibroblasts (GTEx)	PrediXcan	0.99946	cells_transformed_fibroblasts	0.999981
4476	ENSG00000177465	ACOT4	0.352077	0.0592914	0.724781	0.00697619	0.154364	1.27381e-10	7.59136e-10	5	14	14	C1	Cells. transformed fibroblasts (GTEx)	PrediXcan	0.99946	cells_transformed_fibroblasts	0.999981
4477	ENSG00000185684	EP400NL	0.35177	0.0115424	0.725011	0.149119	0.401716	7.00008e-32	1.86592e-30	21	27	27	C1	Cells. transformed fibroblasts (GTEx)	PrediXcan	0.99946	cells_transformed_fibroblasts	0.999981
4478	ENSG00000205937	RNPS1	0.351569	0.0232661	0.725161	0.0434446	0.149436	1.7806e-10	1.05155e-09	11	14	14	C1	Cells. transformed fibroblasts (GTEx)	PrediXcan	0.99946	cells_transformed_fibroblasts	0.999981
4479	ENSG00000170949	ZNF160	0.351521	0.0446804	0.725197	0.068439	0.183539	1.75849e-12	1.23238e-11	56	69	69	C1	Cells. transformed fibroblasts (GTEx)	PrediXcan	0.99946	cells_transformed_fibroblasts	0.999981
4480	ENSG00000172247	C1QTNF4	0.350925	0.0188365	0.725645	0.0469941	0.130737	2.11717e-09	1.13266e-08	23	26	26	C1	Cells. transformed fibroblasts (GTEx)	PrediXcan	0.99946	cells_transformed_fibroblasts	0.999981
4481	ENSG00000047579	DTNBP1	0.35082	0.0139038	0.725723	0.0746854	0.242674	5.0548e-17	5.03313e-16	9	12	12	C1	Cells. transformed fibroblasts (GTEx)	PrediXcan	0.99946	cells_transformed_fibroblasts	0.999981
4482	ENSG00000166250	CLMP	0.350684	0.0220533	0.725825	0.0185969	0.0227163	0.0195184	0.0480196	28	31	31	C1	Cells. transformed fibroblasts (GTEx)	PrediXcan	0.99946	cells_transformed_fibroblasts	0.999981
4483	ENSG00000131165	CHMP1A	-0.350641	-0.0254254	0.725858	0.058669	0.135166	2.66195e-09	1.41034e-08	23	29	29	C1	Cells. transformed fibroblasts (GTEx)	PrediXcan	0.99946	cells_transformed_fibroblasts	0.999981
4484	ENSG00000183579	ZNRF3	0.350106	0.0317055	0.726259	0.044959	0.0166085	0.0445417	0.103452	52	59	59	C1	Cells. transformed fibroblasts (GTEx)	PrediXcan	0.99946	cells_transformed_fibroblasts	0.999981
4485	ENSG00000204463	BAG6	-0.350005	-0.00836486	0.726335	0.159807	0.167093	1.14613e-11	7.50626e-11	68	84	84	C1	Cells. transformed fibroblasts (GTEx)	PrediXcan	0.99946	cells_transformed_fibroblasts	0.999981
4486	ENSG00000163071	SPATA18	0.349875	0.0427011	0.726432	0.00880369	0.0231832	0.0185945	0.0458373	5	8	8	C1	Cells. transformed fibroblasts (GTEx)	PrediXcan	0.99946	cells_transformed_fibroblasts	0.999981
4487	ENSG00000156232	WHAMM	-0.349852	-0.0137465	0.726449	0.0736551	0.0920598	1.42595e-06	5.67934e-06	50	55	55	C1	Cells. transformed fibroblasts (GTEx)	PrediXcan	0.99946	cells_transformed_fibroblasts	0.999981
4488	ENSG00000164081	TEX264	0.349756	0.011684	0.726522	0.0771127	0.0964021	6.63999e-07	2.74599e-06	45	56	56	C1	Cells. transformed fibroblasts (GTEx)	PrediXcan	0.99946	cells_transformed_fibroblasts	0.999981
4489	ENSG00000124067	SLC12A4	-0.349706	-0.035998	0.726559	0.0116684	0.0648954	4.06308e-05	0.000138651	5	7	7	C1	Cells. transformed fibroblasts (GTEx)	PrediXcan	0.99946	cells_transformed_fibroblasts	0.999981
4490	ENSG00000178184	PARD6G	-0.349659	-0.0277587	0.726594	0.0289012	0.0856579	2.66502e-06	1.03145e-05	25	36	36	C1	Cells. transformed fibroblasts (GTEx)	PrediXcan	0.99946	cells_transformed_fibroblasts	0.999981
4491	ENSG00000237190	CDKN2AIPNL	-0.349371	-0.130568	0.726811	0.00115549	0.0878867	2.6204e-06	1.01533e-05	4	6	6	C1	Cells. transformed fibroblasts (GTEx)	PrediXcan	0.99946	cells_transformed_fibroblasts	0.999981
4492	ENSG00000047188	YTHDC2	0.348779	0.00968132	0.727255	0.0633485	0.146472	3.58991e-10	2.05625e-09	35	50	50	C1	Cells. transformed fibroblasts (GTEx)	PrediXcan	0.99946	cells_transformed_fibroblasts	0.999981
4493	ENSG00000131238	PPT1	0.348743	0.0547041	0.727283	0.00695435	0.168979	7.36565e-12	4.89649e-11	17	33	33	C1	Cells. transformed fibroblasts (GTEx)	PrediXcan	0.99946	cells_transformed_fibroblasts	0.999981
4494	ENSG00000141295	SCRN2	-0.348648	-0.00596957	0.727353	0.388295	0.538909	4.07143e-48	2.93593e-46	59	66	66	C1	Cells. transformed fibroblasts (GTEx)	PrediXcan	0.99946	cells_transformed_fibroblasts	0.999981
4495	ENSG00000247228	AC009060.1	-0.34832	-0.955714	0.7276	1.45368e-05	0.0263302	0.011236	0.0286141	1	4	4	C1	Cells. transformed fibroblasts (GTEx)	PrediXcan	0.99946	cells_transformed_fibroblasts	0.999981
4496	ENSG00000165118	C9orf64	-0.348114	-0.0227217	0.727754	0.0246988	0.100503	3.18575e-07	1.36485e-06	24	28	28	C1	Cells. transformed fibroblasts (GTEx)	PrediXcan	0.99946	cells_transformed_fibroblasts	0.999981
4497	ENSG00000116478	HDAC1	-0.347899	-0.015367	0.727916	0.0566472	0.104984	9.34571e-08	4.22593e-07	5	5	5	C1	Cells. transformed fibroblasts (GTEx)	PrediXcan	0.99946	cells_transformed_fibroblasts	0.999981
4498	ENSG00000101049	SGK2	0.347611	0.0273908	0.728132	0.0124221	0.0125467	0.0817739	0.179779	16	19	19	C1	Cells. transformed fibroblasts (GTEx)	PrediXcan	0.99946	cells_transformed_fibroblasts	0.999981
4499	ENSG00000165806	CASP7	0.347258	0.0080526	0.728398	0.273964	0.533981	9.57209e-47	6.30516e-45	47	62	62	C1	Cells. transformed fibroblasts (GTEx)	PrediXcan	0.99946	cells_transformed_fibroblasts	0.999981
4500	ENSG00000120658	ENOX1	0.347087	0.00181637	0.728526	0.0214767	0.0548493	0.000181038	0.000571784	46	52	52	C1	Cells. transformed fibroblasts (GTEx)	PrediXcan	0.99946	cells_transformed_fibroblasts	0.999981
4501	ENSG00000180875	GREM2	0.346901	0.0132736	0.728666	0.080145	0.229979	5.76118e-16	5.35872e-15	20	24	24	C1	Cells. transformed fibroblasts (GTEx)	PrediXcan	0.99946	cells_transformed_fibroblasts	0.999981
4502	ENSG00000134802	SLC43A3	-0.346692	-0.0332719	0.728823	0.0161645	0.0116958	0.0914326	0.198592	10	11	11	C1	Cells. transformed fibroblasts (GTEx)	PrediXcan	0.99946	cells_transformed_fibroblasts	0.999981
4503	ENSG00000136868	SLC31A1	0.346567	0.0244776	0.728916	0.0292839	0.120875	2.09577e-08	1.00999e-07	8	9	9	C1	Cells. transformed fibroblasts (GTEx)	PrediXcan	0.99946	cells_transformed_fibroblasts	0.999981
4504	ENSG00000161202	DVL3	0.34631	0.0111697	0.72911	0.126978	0.256189	1.43899e-18	1.60943e-17	21	26	26	C1	Cells. transformed fibroblasts (GTEx)	PrediXcan	0.99946	cells_transformed_fibroblasts	0.999981
4505	ENSG00000162971	TYW5	0.346118	0.0200284	0.729254	0.0309454	0.077802	9.80889e-06	3.58282e-05	27	34	34	C1	Cells. transformed fibroblasts (GTEx)	PrediXcan	0.99946	cells_transformed_fibroblasts	0.999981
4506	ENSG00000122557	HERPUD2	0.346003	0.0149184	0.72934	0.0884986	0.341902	2.06741e-25	3.69786e-24	24	32	32	C1	Cells. transformed fibroblasts (GTEx)	PrediXcan	0.99946	cells_transformed_fibroblasts	0.999981
4507	ENSG00000111052	LIN7A	0.345949	0.0308144	0.729381	0.0150665	0.0281573	0.00907282	0.0233879	29	33	33	C1	Cells. transformed fibroblasts (GTEx)	PrediXcan	0.99946	cells_transformed_fibroblasts	0.999981
4508	ENSG00000178966	RMI1	-0.345718	-0.032687	0.729555	0.0242783	0.0654722	3.87548e-05	0.000132447	5	6	6	C1	Cells. transformed fibroblasts (GTEx)	PrediXcan	0.99946	cells_transformed_fibroblasts	0.999981
4509	ENSG00000186976	EFCAB6	0.345713	0.00479554	0.729559	0.421689	0.0174239	0.0369479	0.0870997	197	228	228	C1	Cells. transformed fibroblasts (GTEx)	PrediXcan	0.99946	cells_transformed_fibroblasts	0.999981
4510	ENSG00000250571	GLI4	0.345263	0.022208	0.729896	0.0349962	0.0906697	1.31387e-06	5.2574e-06	21	26	26	C1	Cells. transformed fibroblasts (GTEx)	PrediXcan	0.99946	cells_transformed_fibroblasts	0.999981
4511	ENSG00000185596	WASH3P	0.345154	0.0199533	0.729979	0.0481391	0.144826	6.50805e-10	3.66188e-09	7	8	8	C1	Cells. transformed fibroblasts (GTEx)	PrediXcan	0.99946	cells_transformed_fibroblasts	0.999981
4512	ENSG00000146112	PPP1R18	-0.344932	-0.0221737	0.730145	0.0224962	0.0239387	0.0145664	0.0364853	15	19	19	C1	Cells. transformed fibroblasts (GTEx)	PrediXcan	0.99946	cells_transformed_fibroblasts	0.999981
4513	ENSG00000182700	IGIP	0.34486	0.133	0.7302	0.00137409	0.015386	0.0505383	0.116043	1	1	1	C1	Cells. transformed fibroblasts (GTEx)	PrediXcan	0.99946	cells_transformed_fibroblasts	0.999981
4514	ENSG00000092871	RFFL	0.344846	0.0353103	0.73021	0.0142737	0.10898	7.85953e-08	3.58706e-07	2	4	4	C1	Cells. transformed fibroblasts (GTEx)	PrediXcan	0.99946	cells_transformed_fibroblasts	0.999981
4515	ENSG00000128609	NDUFA5	-0.344787	-0.0356338	0.730254	0.0201944	0.012434	0.085351	0.186773	21	25	25	C1	Cells. transformed fibroblasts (GTEx)	PrediXcan	0.99946	cells_transformed_fibroblasts	0.999981
4516	ENSG00000180822	PSMG4	0.344728	0.00705503	0.730299	0.159947	0.307909	2.4139e-22	3.52966e-21	63	82	82	C1	Cells. transformed fibroblasts (GTEx)	PrediXcan	0.99946	cells_transformed_fibroblasts	0.999981
4517	ENSG00000129353	SLC44A2	0.344409	0.0253527	0.730538	0.0336361	0.0184472	0.0343096	0.0813139	27	35	35	C1	Cells. transformed fibroblasts (GTEx)	PrediXcan	0.99946	cells_transformed_fibroblasts	0.999981
4518	ENSG00000227855	DPY19L2P3	-0.344265	-0.0128954	0.730647	0.0835085	0.12323	1.46273e-08	7.17537e-08	47	60	60	C1	Cells. transformed fibroblasts (GTEx)	PrediXcan	0.99946	cells_transformed_fibroblasts	0.999981
4519	ENSG00000119487	MAPKAP1	-0.344195	-0.0611773	0.730699	0.0230524	0.0108419	0.0986745	0.212603	21	24	24	C1	Cells. transformed fibroblasts (GTEx)	PrediXcan	0.99946	cells_transformed_fibroblasts	0.999981
4520	ENSG00000005156	LIG3	-0.344108	-0.0118585	0.730765	0.0496037	0.0633313	7.65502e-05	0.000251877	54	61	61	C1	Cells. transformed fibroblasts (GTEx)	PrediXcan	0.99946	cells_transformed_fibroblasts	0.999981
4521	ENSG00000122678	POLM	0.344049	0.0159592	0.73081	0.0429167	0.190798	5.70535e-13	4.16457e-12	25	29	29	C1	Cells. transformed fibroblasts (GTEx)	PrediXcan	0.99946	cells_transformed_fibroblasts	0.999981
4522	ENSG00000078177	N4BP2	0.343813	0.0194418	0.730987	0.0210787	0.0659728	4.73381e-05	0.000160064	23	30	30	C1	Cells. transformed fibroblasts (GTEx)	PrediXcan	0.99946	cells_transformed_fibroblasts	0.999981
4523	ENSG00000127328	RAB3IP	0.34344	0.00963415	0.731268	0.147468	0.287375	1.47452e-20	1.9113e-19	105	123	123	C1	Cells. transformed fibroblasts (GTEx)	PrediXcan	0.99946	cells_transformed_fibroblasts	0.999981
4524	ENSG00000128641	MYO1B	0.343244	0.0241878	0.731415	0.0409661	0.0921057	1.40622e-06	5.60403e-06	26	29	29	C1	Cells. transformed fibroblasts (GTEx)	PrediXcan	0.99946	cells_transformed_fibroblasts	0.999981
4525	ENSG00000167920	TMEM99	0.34304	0.012927	0.731568	0.1182	0.246714	3.39064e-17	3.41582e-16	47	54	54	C1	Cells. transformed fibroblasts (GTEx)	PrediXcan	0.99946	cells_transformed_fibroblasts	0.999981
4526	ENSG00000134697	GNL2	-0.342976	-0.00650843	0.731616	0.370393	0.315597	1.61873e-22	2.40805e-21	137	163	163	C1	Cells. transformed fibroblasts (GTEx)	PrediXcan	0.99946	cells_transformed_fibroblasts	0.999981
4527	ENSG00000144712	CAND2	0.342964	0.00636454	0.731626	0.10975	0.121697	9.43401e-09	4.72636e-08	58	68	68	C1	Cells. transformed fibroblasts (GTEx)	PrediXcan	0.99946	cells_transformed_fibroblasts	0.999981
4528	ENSG00000177830	CHID1	-0.342852	-0.0177471	0.73171	0.0459256	0.18358	1.0038e-12	7.17802e-12	24	33	33	C1	Cells. transformed fibroblasts (GTEx)	PrediXcan	0.99946	cells_transformed_fibroblasts	0.999981
4529	ENSG00000112031	MTRF1L	0.342741	0.00828499	0.731793	0.280596	0.596785	2.9813e-56	3.4039e-54	61	72	72	C1	Cells. transformed fibroblasts (GTEx)	PrediXcan	0.99946	cells_transformed_fibroblasts	0.999981
4530	ENSG00000168490	PHYHIP	0.342052	0.0283386	0.732311	0.0147141	0.0561799	0.000158867	0.000504552	9	9	9	C1	Cells. transformed fibroblasts (GTEx)	PrediXcan	0.99946	cells_transformed_fibroblasts	0.999981
4531	ENSG00000140931	CMTM3	-0.342028	-0.234456	0.73233	0.000281674	0.196163	1.907e-13	1.44512e-12	6	9	9	C1	Cells. transformed fibroblasts (GTEx)	PrediXcan	0.99946	cells_transformed_fibroblasts	0.999981
4532	ENSG00000231500	RPS18	-0.342024	-0.0343406	0.732333	0.0448184	0.148946	3.04351e-10	1.7602e-09	101	118	118	C1	Cells. transformed fibroblasts (GTEx)	PrediXcan	0.99946	cells_transformed_fibroblasts	0.999981
4533	ENSG00000197405	C5AR1	0.341667	0.0230098	0.732602	0.0334036	0.0356329	0.00321492	0.00874133	29	39	39	C1	Cells. transformed fibroblasts (GTEx)	PrediXcan	0.99946	cells_transformed_fibroblasts	0.999981
4534	ENSG00000183684	ALYREF	-0.34155	-0.0246672	0.732689	0.0104338	0.0262422	0.0113434	0.0288715	6	6	6	C1	Cells. transformed fibroblasts (GTEx)	PrediXcan	0.99946	cells_transformed_fibroblasts	0.999981
4535	ENSG00000008018	PSMB1	0.340959	0.0147978	0.733135	0.0458267	0.0625022	7.9345e-05	0.000260011	44	54	54	C1	Cells. transformed fibroblasts (GTEx)	PrediXcan	0.99946	cells_transformed_fibroblasts	0.999981
4536	ENSG00000136848	DAB2IP	-0.340934	-0.0163357	0.733154	0.0721881	0.113396	5.54652e-08	2.5769e-07	33	41	41	C1	Cells. transformed fibroblasts (GTEx)	PrediXcan	0.99946	cells_transformed_fibroblasts	0.999981
4537	ENSG00000180481	GLIPR1L2	0.340574	0.00801504	0.733424	0.253339	0.481979	4.34856e-40	1.82201e-38	100	113	113	C1	Cells. transformed fibroblasts (GTEx)	PrediXcan	0.99946	cells_transformed_fibroblasts	0.999981
4538	ENSG00000159461	AMFR	-0.340496	-0.0248354	0.733483	0.0202812	0.0589262	0.000115297	0.000370905	20	22	22	C1	Cells. transformed fibroblasts (GTEx)	PrediXcan	0.99946	cells_transformed_fibroblasts	0.999981
4539	ENSG00000248334	WHAMMP2	0.33981	0.0644885	0.734	0.0238142	0.442407	3.98032e-36	1.31408e-34	29	46	46	C1	Cells. transformed fibroblasts (GTEx)	PrediXcan	0.99946	cells_transformed_fibroblasts	0.999981
4540	ENSG00000141219	C17orf80	0.339744	0.0218939	0.734049	0.0583899	0.226293	1.05063e-15	9.56458e-15	28	37	37	C1	Cells. transformed fibroblasts (GTEx)	PrediXcan	0.99946	cells_transformed_fibroblasts	0.999981
4541	ENSG00000138071	ACTR2	0.339678	0.017117	0.734099	0.087724	0.0760897	1.17664e-05	4.25808e-05	56	64	64	C1	Cells. transformed fibroblasts (GTEx)	PrediXcan	0.99946	cells_transformed_fibroblasts	0.999981
4542	ENSG00000270696	AC005034.3	-0.339562	-0.00817609	0.734186	0.199882	0.461333	2.62807e-37	9.20899e-36	41	51	51	C1	Cells. transformed fibroblasts (GTEx)	PrediXcan	0.99946	cells_transformed_fibroblasts	0.999981
4543	ENSG00000144567	RETREG2	-0.339493	-0.0183309	0.734238	0.0451382	0.0111256	0.101633	0.218394	50	56	56	C1	Cells. transformed fibroblasts (GTEx)	PrediXcan	0.99946	cells_transformed_fibroblasts	0.999981
4544	ENSG00000120784	ZFP30	0.339371	0.0159621	0.73433	0.0372844	0.131775	4.9272e-09	2.53788e-08	15	19	19	C1	Cells. transformed fibroblasts (GTEx)	PrediXcan	0.99946	cells_transformed_fibroblasts	0.999981
4545	ENSG00000110768	GTF2H1	0.339045	0.0152559	0.734576	0.065372	0.454157	1.06004e-36	3.59496e-35	19	34	34	C1	Cells. transformed fibroblasts (GTEx)	PrediXcan	0.99946	cells_transformed_fibroblasts	0.999981
4546	ENSG00000143867	OSR1	0.339005	0.0319024	0.734606	0.0314664	0.0460611	0.00036893	0.00112552	32	44	44	C1	Cells. transformed fibroblasts (GTEx)	PrediXcan	0.99946	cells_transformed_fibroblasts	0.999981
4547	ENSG00000124532	MRS2	-0.338553	-0.00684164	0.734947	0.313274	0.631643	2.60802e-63	4.87453e-61	97	119	119	C1	Cells. transformed fibroblasts (GTEx)	PrediXcan	0.99946	cells_transformed_fibroblasts	0.999981
4548	ENSG00000169203	RP11-231C14.4	0.338528	0.0287695	0.734965	0.0109215	0.100792	3.94188e-07	1.67051e-06	9	15	15	C1	Cells. transformed fibroblasts (GTEx)	PrediXcan	0.99946	cells_transformed_fibroblasts	0.999981
4549	ENSG00000188735	TMEM120B	0.338502	0.00799913	0.734985	0.0976223	0.114413	6.43392e-08	2.96605e-07	62	71	71	C1	Cells. transformed fibroblasts (GTEx)	PrediXcan	0.99946	cells_transformed_fibroblasts	0.999981
4550	ENSG00000152291	TGOLN2	0.338215	0.0241449	0.735201	0.0245012	0.304705	3.93556e-23	6.12044e-22	15	22	22	C1	Cells. transformed fibroblasts (GTEx)	PrediXcan	0.99946	cells_transformed_fibroblasts	0.999981
4551	ENSG00000152527	PLEKHH2	0.338098	0.00872584	0.735289	0.272667	0.450199	1.55881e-36	5.23464e-35	41	49	49	C1	Cells. transformed fibroblasts (GTEx)	PrediXcan	0.99946	cells_transformed_fibroblasts	0.999981
4552	ENSG00000067221	STOML1	-0.338055	-0.0239033	0.735322	0.0215843	0.0341691	0.00308756	0.00841677	17	17	17	C1	Cells. transformed fibroblasts (GTEx)	PrediXcan	0.99946	cells_transformed_fibroblasts	0.999981
4553	ENSG00000162551	ALPL	-0.337622	-0.0145229	0.735648	0.0488304	0.0623224	7.79823e-05	0.00025579	33	37	37	C1	Cells. transformed fibroblasts (GTEx)	PrediXcan	0.99946	cells_transformed_fibroblasts	0.999981
4554	ENSG00000182628	SKA2	-0.337495	-0.0129278	0.735744	0.0288359	0.0211055	0.0239196	0.0581068	25	29	29	C1	Cells. transformed fibroblasts (GTEx)	PrediXcan	0.99946	cells_transformed_fibroblasts	0.999981
4555	ENSG00000105464	GRIN2D	0.337394	0.0402907	0.73582	0.0101004	0.029311	0.00744655	0.0193964	9	12	12	C1	Cells. transformed fibroblasts (GTEx)	PrediXcan	0.99946	cells_transformed_fibroblasts	0.999981
4556	ENSG00000171345	KRT19	0.337193	0.0131064	0.735972	0.0669956	0.098887	2.96778e-07	1.27586e-06	64	77	77	C1	Cells. transformed fibroblasts (GTEx)	PrediXcan	0.99946	cells_transformed_fibroblasts	0.999981
4557	ENSG00000075391	RASAL2	0.337014	0.00529005	0.736107	0.125767	0.166	1.30176e-11	8.48096e-11	67	80	80	C1	Cells. transformed fibroblasts (GTEx)	PrediXcan	0.99946	cells_transformed_fibroblasts	0.999981
4558	ENSG00000185880	TRIM69	-0.336488	-0.00772857	0.736503	0.313564	0.437465	6.62199e-37	2.26254e-35	42	54	54	C1	Cells. transformed fibroblasts (GTEx)	PrediXcan	0.99946	cells_transformed_fibroblasts	0.999981
4559	ENSG00000145416	MARCH1	-0.33627	-0.00553631	0.736667	0.198558	0.494639	2.29796e-41	1.04599e-39	31	42	42	C1	Cells. transformed fibroblasts (GTEx)	PrediXcan	0.99946	cells_transformed_fibroblasts	0.999981
4560	ENSG00000248098	BCKDHA	0.336225	0.0216646	0.736702	0.0357045	0.138347	1.64127e-09	8.90578e-09	4	5	5	C1	Cells. transformed fibroblasts (GTEx)	PrediXcan	0.99946	cells_transformed_fibroblasts	0.999981
4561	ENSG00000173801	JUP	0.335969	0.0964716	0.736894	0.00173259	0.01711	0.0406385	0.0951613	66	84	84	C1	Cells. transformed fibroblasts (GTEx)	PrediXcan	0.99946	cells_transformed_fibroblasts	0.999981
4562	ENSG00000100422	CERK	0.335874	0.0449263	0.736966	0.0167031	0.0625315	6.45835e-05	0.0002142	9	10	10	C1	Cells. transformed fibroblasts (GTEx)	PrediXcan	0.99946	cells_transformed_fibroblasts	0.999981
4563	ENSG00000173960	UBXN2A	0.335701	0.0283956	0.737097	0.0204678	0.105101	2.17546e-07	9.49539e-07	33	43	43	C1	Cells. transformed fibroblasts (GTEx)	PrediXcan	0.99946	cells_transformed_fibroblasts	0.999981
4564	ENSG00000070366	SMG6	-0.335015	-0.0200332	0.737614	0.0390242	0.0264259	0.0112035	0.0285422	65	77	77	C1	Cells. transformed fibroblasts (GTEx)	PrediXcan	0.99946	cells_transformed_fibroblasts	0.999981
4565	ENSG00000158716	DUSP23	-0.33487	-0.0144614	0.737723	0.049854	0.0946403	7.12552e-07	2.93438e-06	38	44	44	C1	Cells. transformed fibroblasts (GTEx)	PrediXcan	0.99946	cells_transformed_fibroblasts	0.999981
4566	ENSG00000110315	RNF141	-0.334804	-0.0243133	0.737773	0.0358427	0.11022	6.64109e-08	3.05847e-07	14	20	20	C1	Cells. transformed fibroblasts (GTEx)	PrediXcan	0.99946	cells_transformed_fibroblasts	0.999981
4567	ENSG00000065559	MAP2K4	-0.334755	-0.0437206	0.73781	0.0083614	0.0848083	2.31492e-06	9.01301e-06	9	13	13	C1	Cells. transformed fibroblasts (GTEx)	PrediXcan	0.99946	cells_transformed_fibroblasts	0.999981
4568	ENSG00000055147	FAM114A2	-0.33474	-0.000172247	0.737821	0.123299	0.0447991	0.000916925	0.00264982	99	109	109	C1	Cells. transformed fibroblasts (GTEx)	PrediXcan	0.99946	cells_transformed_fibroblasts	0.999981
4569	ENSG00000125124	BBS2	0.334485	0.00771166	0.738014	0.241985	0.476711	6.83349e-39	2.68268e-37	51	71	71	C1	Cells. transformed fibroblasts (GTEx)	PrediXcan	0.99946	cells_transformed_fibroblasts	0.999981
4570	ENSG00000107263	RAPGEF1	-0.33439	-0.0186748	0.738085	0.0647152	0.0552898	0.000207681	0.000651877	43	49	49	C1	Cells. transformed fibroblasts (GTEx)	PrediXcan	0.99946	cells_transformed_fibroblasts	0.999981
4571	ENSG00000196981	WDR5B	-0.334384	-0.0161414	0.73809	0.0534801	0.19959	1.271e-13	9.82727e-13	30	45	45	C1	Cells. transformed fibroblasts (GTEx)	PrediXcan	0.99946	cells_transformed_fibroblasts	0.999981
4572	ENSG00000183309	ZNF623	-0.334119	-0.0235478	0.73829	0.0256801	0.0162017	0.0454073	0.105249	17	20	20	C1	Cells. transformed fibroblasts (GTEx)	PrediXcan	0.99946	cells_transformed_fibroblasts	0.999981
4573	ENSG00000134146	DPH6	-0.333664	-0.0302201	0.738633	0.0168437	0.0221419	0.0155604	0.0388118	74	88	88	C1	Cells. transformed fibroblasts (GTEx)	PrediXcan	0.99946	cells_transformed_fibroblasts	0.999981
4574	ENSG00000125818	PSMF1	-0.333604	-0.00728354	0.738678	0.301571	0.644265	1.03973e-64	2.12617e-62	41	52	52	C1	Cells. transformed fibroblasts (GTEx)	PrediXcan	0.99946	cells_transformed_fibroblasts	0.999981
4575	ENSG00000214274	ANG	0.333564	0.0954734	0.738708	0.00205848	0.0157338	0.0515903	0.118229	5	8	8	C1	Cells. transformed fibroblasts (GTEx)	PrediXcan	0.99946	cells_transformed_fibroblasts	0.999981
4576	ENSG00000167723	TRPV3	0.333302	0.020502	0.738906	0.0372488	0.0937431	6.17848e-07	2.56519e-06	13	17	17	C1	Cells. transformed fibroblasts (GTEx)	PrediXcan	0.99946	cells_transformed_fibroblasts	0.999981
4577	ENSG00000105136	ZNF419	-0.333089	-0.00854079	0.739067	0.122356	0.37261	1.77231e-28	3.80603e-27	66	88	88	C1	Cells. transformed fibroblasts (GTEx)	PrediXcan	0.99946	cells_transformed_fibroblasts	0.999981
4578	ENSG00000196689	TRPV1	-0.333056	-0.0135231	0.739092	0.111921	0.0932494	9.4482e-07	3.8401e-06	62	76	76	C1	Cells. transformed fibroblasts (GTEx)	PrediXcan	0.99946	cells_transformed_fibroblasts	0.999981
4579	ENSG00000179115	FARSA	0.333023	0.0563183	0.739117	0.0109129	0.0475079	0.000664905	0.00195953	35	46	46	C1	Cells. transformed fibroblasts (GTEx)	PrediXcan	0.99946	cells_transformed_fibroblasts	0.999981
4580	ENSG00000161888	SPC24	-0.332938	-0.0522911	0.739181	0.00479508	0.0286194	0.00837497	0.0216705	12	14	14	C1	Cells. transformed fibroblasts (GTEx)	PrediXcan	0.99946	cells_transformed_fibroblasts	0.999981
4581	ENSG00000002919	SNX11	-0.332886	-0.0148406	0.73922	0.0474572	0.239096	5.95745e-17	5.89762e-16	47	68	68	C1	Cells. transformed fibroblasts (GTEx)	PrediXcan	0.99946	cells_transformed_fibroblasts	0.999981
4582	ENSG00000117450	PRDX1	-0.332853	-0.0223531	0.739245	0.01859	0.123397	4.91496e-09	2.53252e-08	29	39	39	C1	Cells. transformed fibroblasts (GTEx)	PrediXcan	0.99946	cells_transformed_fibroblasts	0.999981
4583	ENSG00000181744	C3orf58	0.332807	0.0163643	0.73928	0.0876381	0.114845	4.05191e-08	1.91102e-07	66	71	71	C1	Cells. transformed fibroblasts (GTEx)	PrediXcan	0.99946	cells_transformed_fibroblasts	0.999981
4584	ENSG00000124614	RPS10	0.332666	0.0150477	0.739386	0.0414995	0.192641	1.9293e-13	1.46041e-12	20	27	27	C1	Cells. transformed fibroblasts (GTEx)	PrediXcan	0.99946	cells_transformed_fibroblasts	0.999981
4585	ENSG00000166321	NUDT13	0.332553	0.00636656	0.739472	0.0646998	0.111245	8.093e-08	3.68747e-07	65	79	79	C1	Cells. transformed fibroblasts (GTEx)	PrediXcan	0.99946	cells_transformed_fibroblasts	0.999981
4586	ENSG00000203780	FANK1	-0.332105	-0.116935	0.73981	0.00147422	0.0632378	7.35485e-05	0.000242466	8	15	15	C1	Cells. transformed fibroblasts (GTEx)	PrediXcan	0.99946	cells_transformed_fibroblasts	0.999981
4587	ENSG00000204138	PHACTR4	-0.331661	-0.00808607	0.740145	0.170062	0.328041	1.08161e-24	1.8711e-23	61	74	74	C1	Cells. transformed fibroblasts (GTEx)	PrediXcan	0.99946	cells_transformed_fibroblasts	0.999981
4588	ENSG00000126246	IGFLR1	0.331648	0.0141453	0.740155	0.0917955	0.0693464	2.75225e-05	9.54648e-05	56	69	69	C1	Cells. transformed fibroblasts (GTEx)	PrediXcan	0.99946	cells_transformed_fibroblasts	0.999981
4589	ENSG00000142669	SH3BGRL3	0.331468	0.0221975	0.740291	0.00958613	0.0133579	0.0727906	0.161953	11	15	15	C1	Cells. transformed fibroblasts (GTEx)	PrediXcan	0.99946	cells_transformed_fibroblasts	0.999981
4590	ENSG00000164920	OSR2	0.331322	0.0358606	0.740401	0.0140111	0.0144696	0.0608211	0.137442	9	11	11	C1	Cells. transformed fibroblasts (GTEx)	PrediXcan	0.99946	cells_transformed_fibroblasts	0.999981
4591	ENSG00000135744	AGT	0.331214	0.0244701	0.740483	0.039239	0.368557	3.29423e-28	6.92243e-27	63	69	69	C1	Cells. transformed fibroblasts (GTEx)	PrediXcan	0.99946	cells_transformed_fibroblasts	0.999981
4592	ENSG00000104490	NCALD	0.331169	0.0212372	0.740516	0.0368585	0.159183	6.26045e-11	3.8395e-10	35	41	41	C1	Cells. transformed fibroblasts (GTEx)	PrediXcan	0.99946	cells_transformed_fibroblasts	0.999981
4593	ENSG00000174177	CTU2	0.330828	0.0210154	0.740774	0.0370574	0.206957	2.24165e-14	1.83251e-13	13	19	19	C1	Cells. transformed fibroblasts (GTEx)	PrediXcan	0.99946	cells_transformed_fibroblasts	0.999981
4594	ENSG00000010610	CD4	0.330776	0.0329598	0.740814	0.0138115	0.0659709	4.11856e-05	0.000140369	7	10	10	C1	Cells. transformed fibroblasts (GTEx)	PrediXcan	0.99946	cells_transformed_fibroblasts	0.999981
4595	ENSG00000104886	PLEKHJ1	0.330741	0.0474497	0.74084	0.00500393	0.0319387	0.00490264	0.0130379	8	8	8	C1	Cells. transformed fibroblasts (GTEx)	PrediXcan	0.99946	cells_transformed_fibroblasts	0.999981
4596	ENSG00000139218	SCAF11	-0.330461	-0.0338069	0.741052	0.021474	0.0587192	0.000120809	0.000387637	15	18	18	C1	Cells. transformed fibroblasts (GTEx)	PrediXcan	0.99946	cells_transformed_fibroblasts	0.999981
4597	ENSG00000164930	FZD6	-0.330219	-0.0130627	0.741234	0.101405	0.284394	5.27437e-20	6.59947e-19	62	77	77	C1	Cells. transformed fibroblasts (GTEx)	PrediXcan	0.99946	cells_transformed_fibroblasts	0.999981
4598	ENSG00000117152	RGS4	-0.329834	-0.0312094	0.741525	0.0279609	0.0444856	0.000733514	0.00214649	37	41	41	C1	Cells. transformed fibroblasts (GTEx)	PrediXcan	0.99946	cells_transformed_fibroblasts	0.999981
4599	ENSG00000205476	CCDC85C	0.329714	0.0196167	0.741616	0.0544713	0.190526	2.55884e-13	1.91997e-12	17	22	22	C1	Cells. transformed fibroblasts (GTEx)	PrediXcan	0.99946	cells_transformed_fibroblasts	0.999981
4600	ENSG00000164307	ERAP1	-0.32962	-0.00782093	0.741687	0.289176	0.593027	1.02873e-55	1.12757e-53	63	78	78	C1	Cells. transformed fibroblasts (GTEx)	PrediXcan	0.99946	cells_transformed_fibroblasts	0.999981
4601	ENSG00000106367	AP1S1	-0.329572	-0.00712079	0.741723	0.0753291	0.194807	1.85134e-13	1.40528e-12	11	14	14	C1	Cells. transformed fibroblasts (GTEx)	PrediXcan	0.99946	cells_transformed_fibroblasts	0.999981
4602	ENSG00000142166	IFNAR1	0.329265	0.0102359	0.741956	0.133922	0.267379	1.05029e-18	1.18632e-17	55	69	69	C1	Cells. transformed fibroblasts (GTEx)	PrediXcan	0.99946	cells_transformed_fibroblasts	0.999981
4603	ENSG00000143924	EML4	-0.329041	-0.00912197	0.742125	0.207465	0.403025	2.18325e-31	5.65459e-30	7	16	16	C1	Cells. transformed fibroblasts (GTEx)	PrediXcan	0.99946	cells_transformed_fibroblasts	0.999981
4604	ENSG00000151612	ZNF827	0.328895	0.0467763	0.742235	0.00747369	0.0505207	0.000392814	0.00119466	7	8	8	C1	Cells. transformed fibroblasts (GTEx)	PrediXcan	0.99946	cells_transformed_fibroblasts	0.999981
4605	ENSG00000121454	LHX4	-0.328691	-0.0106094	0.742389	0.16186	0.306054	6.95423e-22	9.84297e-21	14	19	19	C1	Cells. transformed fibroblasts (GTEx)	PrediXcan	0.99946	cells_transformed_fibroblasts	0.999981
4606	ENSG00000168268	NT5DC2	-0.32824	-0.0126633	0.74273	0.155635	0.218772	1.55758e-15	1.40029e-14	32	39	39	C1	Cells. transformed fibroblasts (GTEx)	PrediXcan	0.99946	cells_transformed_fibroblasts	0.999981
4607	ENSG00000188986	NELFB	0.328179	0.0149796	0.742776	0.0504565	0.117995	2.82728e-08	1.34689e-07	47	58	58	C1	Cells. transformed fibroblasts (GTEx)	PrediXcan	0.99946	cells_transformed_fibroblasts	0.999981
4608	ENSG00000206535	LNP1	-0.327978	-0.0103099	0.742928	0.0688059	0.155562	5.91751e-11	3.63732e-10	39	44	44	C1	Cells. transformed fibroblasts (GTEx)	PrediXcan	0.99946	cells_transformed_fibroblasts	0.999981
4609	ENSG00000172889	EGFL7	-0.327975	-0.00818033	0.742931	0.105859	0.280369	5.57044e-20	6.9572e-19	8	11	11	C1	Cells. transformed fibroblasts (GTEx)	PrediXcan	0.99946	cells_transformed_fibroblasts	0.999981
4610	ENSG00000214063	TSPAN4	-0.327625	-0.0330329	0.743195	0.0123274	0.154559	5.74764e-11	3.53608e-10	14	23	23	C1	Cells. transformed fibroblasts (GTEx)	PrediXcan	0.99946	cells_transformed_fibroblasts	0.999981
4611	ENSG00000090661	CERS4	0.327124	0.0119549	0.743574	0.245107	0.587464	9.01132e-55	9.35334e-53	62	75	75	C1	Cells. transformed fibroblasts (GTEx)	PrediXcan	0.99946	cells_transformed_fibroblasts	0.999981
4612	ENSG00000025800	KPNA6	0.326797	0.0146038	0.743822	0.0566965	0.17701	4.79149e-12	3.2355e-11	16	20	20	C1	Cells. transformed fibroblasts (GTEx)	PrediXcan	0.99946	cells_transformed_fibroblasts	0.999981
4613	ENSG00000012983	MAP4K5	0.32655	0.0267038	0.744008	0.0202055	0.111788	3.9547e-08	1.86582e-07	12	14	14	C1	Cells. transformed fibroblasts (GTEx)	PrediXcan	0.99946	cells_transformed_fibroblasts	0.999981
4614	ENSG00000087008	ACOX3	-0.326495	-0.00731322	0.74405	0.290506	0.110138	5.12315e-08	2.38749e-07	152	199	199	C1	Cells. transformed fibroblasts (GTEx)	PrediXcan	0.99946	cells_transformed_fibroblasts	0.999981
4615	ENSG00000196284	SUPT3H	0.326329	0.0228161	0.744176	0.0317363	0.147955	1.83772e-10	1.08435e-09	20	25	25	C1	Cells. transformed fibroblasts (GTEx)	PrediXcan	0.99946	cells_transformed_fibroblasts	0.999981
4616	ENSG00000245958	AC093752.1	-0.326151	-0.00692436	0.74431	0.323816	0.556902	6.07545e-51	5.13825e-49	97	109	109	C1	Cells. transformed fibroblasts (GTEx)	PrediXcan	0.99946	cells_transformed_fibroblasts	0.999981
4617	ENSG00000185917	SETD4	0.325789	0.0195676	0.744584	0.0322438	0.121838	1.9698e-08	9.51967e-08	32	45	45	C1	Cells. transformed fibroblasts (GTEx)	PrediXcan	0.99946	cells_transformed_fibroblasts	0.999981
4618	ENSG00000124767	GLO1	-0.325686	-0.0162481	0.744662	0.0432758	0.0141856	0.0657279	0.147436	57	62	62	C1	Cells. transformed fibroblasts (GTEx)	PrediXcan	0.99946	cells_transformed_fibroblasts	0.999981
4619	ENSG00000005194	CIAPIN1	0.32561	0.00787216	0.74472	0.0975619	0.216065	2.27163e-15	2.01317e-14	63	79	79	C1	Cells. transformed fibroblasts (GTEx)	PrediXcan	0.99946	cells_transformed_fibroblasts	0.999981
4620	ENSG00000140950	TLDC1	-0.325571	-0.0132863	0.744749	0.141023	0.105473	1.27631e-07	5.68672e-07	100	131	131	C1	Cells. transformed fibroblasts (GTEx)	PrediXcan	0.99946	cells_transformed_fibroblasts	0.999981
4621	ENSG00000232098	AC012313.1	0.325293	0.0422163	0.74496	0.0129357	0.0465723	0.0006506	0.00192027	13	18	18	C1	Cells. transformed fibroblasts (GTEx)	PrediXcan	0.99946	cells_transformed_fibroblasts	0.999981
4622	ENSG00000145349	CAMK2D	0.325283	0.0361943	0.744967	0.0129342	0.0208571	0.0230705	0.0562037	4	4	4	C1	Cells. transformed fibroblasts (GTEx)	PrediXcan	0.99946	cells_transformed_fibroblasts	0.999981
4623	ENSG00000124406	ATP8A1	0.32489	0.00794606	0.745264	0.157147	0.269252	1.41674e-19	1.71473e-18	35	41	41	C1	Cells. transformed fibroblasts (GTEx)	PrediXcan	0.99946	cells_transformed_fibroblasts	0.999981
4624	ENSG00000054219	LY75	0.324582	0.00709888	0.745498	0.315824	0.49098	7.40193e-42	3.50913e-40	47	58	58	C1	Cells. transformed fibroblasts (GTEx)	PrediXcan	0.99946	cells_transformed_fibroblasts	0.999981
4625	ENSG00000137942	FNBP1L	-0.324522	-0.00917088	0.745543	0.0769494	0.0944076	1.06315e-06	4.29556e-06	71	75	75	C1	Cells. transformed fibroblasts (GTEx)	PrediXcan	0.99946	cells_transformed_fibroblasts	0.999981
4626	ENSG00000158805	ZNF276	0.324394	0.0322371	0.74564	0.0181883	0.0153764	0.0538528	0.122993	8	11	11	C1	Cells. transformed fibroblasts (GTEx)	PrediXcan	0.99946	cells_transformed_fibroblasts	0.999981
4627	ENSG00000173598	NUDT4	0.324233	0.0147484	0.745762	0.0438968	0.0802255	6.74937e-06	2.50877e-05	39	44	44	C1	Cells. transformed fibroblasts (GTEx)	PrediXcan	0.99946	cells_transformed_fibroblasts	0.999981
4628	ENSG00000182134	TDRKH	0.323961	0.00927722	0.745968	0.0705249	0.0913963	1.31139e-06	5.24901e-06	38	41	41	C1	Cells. transformed fibroblasts (GTEx)	PrediXcan	0.99946	cells_transformed_fibroblasts	0.999981
4629	ENSG00000161692	DBF4B	-0.323881	-0.0118371	0.746028	0.110753	0.271121	3.95859e-19	4.6356e-18	31	35	35	C1	Cells. transformed fibroblasts (GTEx)	PrediXcan	0.99946	cells_transformed_fibroblasts	0.999981
4630	ENSG00000135587	SMPD2	0.323768	0.00741486	0.746114	0.148949	0.308992	4.08495e-22	5.85438e-21	67	78	78	C1	Cells. transformed fibroblasts (GTEx)	PrediXcan	0.99946	cells_transformed_fibroblasts	0.999981
4631	ENSG00000136874	STX17	0.323262	0.0220862	0.746497	0.0595851	0.280666	3.39238e-20	4.3156e-19	37	58	58	C1	Cells. transformed fibroblasts (GTEx)	PrediXcan	0.99946	cells_transformed_fibroblasts	0.999981
4632	ENSG00000042753	AP2S1	-0.323114	-0.0159914	0.746609	0.0704467	0.141314	4.85265e-10	2.74963e-09	40	47	47	C1	Cells. transformed fibroblasts (GTEx)	PrediXcan	0.99946	cells_transformed_fibroblasts	0.999981
4633	ENSG00000213221	DNLZ	0.322771	0.00720522	0.746869	0.206126	0.379455	2.78001e-30	6.69402e-29	74	81	81	C1	Cells. transformed fibroblasts (GTEx)	PrediXcan	0.99946	cells_transformed_fibroblasts	0.999981
4634	ENSG00000159231	CBR3	-0.322724	-0.025388	0.746905	0.047819	0.23743	1.85667e-16	1.78139e-15	29	42	42	C1	Cells. transformed fibroblasts (GTEx)	PrediXcan	0.99946	cells_transformed_fibroblasts	0.999981
4635	ENSG00000095739	BAMBI	-0.322547	-0.0178997	0.747038	0.0391531	0.286946	3.46042e-20	4.39399e-19	52	68	68	C1	Cells. transformed fibroblasts (GTEx)	PrediXcan	0.99946	cells_transformed_fibroblasts	0.999981
4636	ENSG00000204514	ZNF814	0.322463	0.0627475	0.747102	0.0033546	0.072235	1.93364e-05	6.83509e-05	6	12	12	C1	Cells. transformed fibroblasts (GTEx)	PrediXcan	0.99946	cells_transformed_fibroblasts	0.999981
4637	ENSG00000060718	COL11A1	-0.322437	-0.0217231	0.747121	0.0307711	0.0584279	0.000114991	0.000370095	61	67	67	C1	Cells. transformed fibroblasts (GTEx)	PrediXcan	0.99946	cells_transformed_fibroblasts	0.999981
4638	ENSG00000054793	ATP9A	-0.322307	-0.028735	0.74722	0.0360719	0.0693623	3.08025e-05	0.000106196	20	24	24	C1	Cells. transformed fibroblasts (GTEx)	PrediXcan	0.99946	cells_transformed_fibroblasts	0.999981
4639	ENSG00000135093	USP30	0.322268	0.0369349	0.74725	0.0191718	0.041622	0.00150035	0.00424016	13	18	18	C1	Cells. transformed fibroblasts (GTEx)	PrediXcan	0.99946	cells_transformed_fibroblasts	0.999981
4640	ENSG00000244687	UBE2V1	0.322199	0.0227274	0.747302	0.0383359	0.0336284	0.00384643	0.0103416	57	63	63	C1	Cells. transformed fibroblasts (GTEx)	PrediXcan	0.99946	cells_transformed_fibroblasts	0.999981
4641	ENSG00000131634	TMEM204	0.321955	0.0262049	0.747487	0.0336485	0.0253052	0.0129767	0.0327368	31	36	36	C1	Cells. transformed fibroblasts (GTEx)	PrediXcan	0.99946	cells_transformed_fibroblasts	0.999981
4642	ENSG00000174485	DENND4A	0.32176	0.0205267	0.747634	0.0313876	0.0782008	7.80603e-06	2.88587e-05	11	15	15	C1	Cells. transformed fibroblasts (GTEx)	PrediXcan	0.99946	cells_transformed_fibroblasts	0.999981
4643	ENSG00000122507	BBS9	-0.321635	-0.0321475	0.747729	0.00876416	0.0157209	0.0523288	0.119772	13	17	17	C1	Cells. transformed fibroblasts (GTEx)	PrediXcan	0.99946	cells_transformed_fibroblasts	0.999981
4644	ENSG00000255198	SNHG9	0.321603	0.00818009	0.747753	0.236571	0.495116	2.95081e-41	1.33429e-39	56	74	74	C1	Cells. transformed fibroblasts (GTEx)	PrediXcan	0.99946	cells_transformed_fibroblasts	0.999981
4645	ENSG00000180543	TSPYL5	0.321406	0.01684	0.747903	0.0489412	0.195588	1.75078e-13	1.33338e-12	9	13	13	C1	Cells. transformed fibroblasts (GTEx)	PrediXcan	0.99946	cells_transformed_fibroblasts	0.999981
4646	ENSG00000108064	TFAM	-0.321329	-0.0214558	0.747961	0.0409005	0.0247492	0.0138711	0.0348393	63	79	79	C1	Cells. transformed fibroblasts (GTEx)	PrediXcan	0.99946	cells_transformed_fibroblasts	0.999981
4647	ENSG00000104660	LEPROTL1	-0.320968	-0.00773876	0.748235	0.140844	0.293306	2.99497e-21	4.0668e-20	36	43	43	C1	Cells. transformed fibroblasts (GTEx)	PrediXcan	0.99946	cells_transformed_fibroblasts	0.999981
4648	ENSG00000130414	NDUFA10	0.320781	0.00646728	0.748376	0.265818	0.512443	5.81756e-44	3.15045e-42	42	46	46	C1	Cells. transformed fibroblasts (GTEx)	PrediXcan	0.99946	cells_transformed_fibroblasts	0.999981
4649	ENSG00000243753	HLA-L	-0.320388	-0.00778162	0.748674	0.227057	0.501055	7.74356e-42	3.65843e-40	56	66	66	C1	Cells. transformed fibroblasts (GTEx)	PrediXcan	0.99946	cells_transformed_fibroblasts	0.999981
4650	ENSG00000144749	LRIG1	-0.32036	-0.0285745	0.748696	0.0163761	0.0411715	0.00153974	0.00434432	19	21	21	C1	Cells. transformed fibroblasts (GTEx)	PrediXcan	0.99946	cells_transformed_fibroblasts	0.999981
4651	ENSG00000197879	MYO1C	0.320106	0.0180767	0.748888	0.123914	0.105442	1.80157e-07	7.92401e-07	55	67	67	C1	Cells. transformed fibroblasts (GTEx)	PrediXcan	0.99946	cells_transformed_fibroblasts	0.999981
4652	ENSG00000006744	ELAC2	-0.320086	-0.10695	0.748903	0.00138074	0.0138914	0.0671356	0.150347	5	9	9	C1	Cells. transformed fibroblasts (GTEx)	PrediXcan	0.99946	cells_transformed_fibroblasts	0.999981
4653	ENSG00000173209	AHSA2	0.319927	0.00808957	0.749024	0.202798	0.45335	7.01655e-37	2.39139e-35	42	49	49	C1	Cells. transformed fibroblasts (GTEx)	PrediXcan	0.99946	cells_transformed_fibroblasts	0.999981
4654	ENSG00000002016	RAD52	0.319736	0.00874981	0.749168	0.126977	0.242717	2.23917e-17	2.28435e-16	13	20	20	C1	Cells. transformed fibroblasts (GTEx)	PrediXcan	0.99946	cells_transformed_fibroblasts	0.999981
4655	ENSG00000187098	MITF	-0.319488	-0.0425722	0.749356	0.00840018	0.0489469	0.000333338	0.00102286	21	26	26	C1	Cells. transformed fibroblasts (GTEx)	PrediXcan	0.99946	cells_transformed_fibroblasts	0.999981
4656	ENSG00000101558	VAPA	0.31937	0.0124556	0.749446	0.089395	0.173277	2.53365e-12	1.75676e-11	27	35	35	C1	Cells. transformed fibroblasts (GTEx)	PrediXcan	0.99946	cells_transformed_fibroblasts	0.999981
4657	ENSG00000177640	CASC2	-0.319198	-0.016343	0.749576	0.0692888	0.086983	6.99424e-07	2.88292e-06	145	156	156	C1	Cells. transformed fibroblasts (GTEx)	PrediXcan	0.99946	cells_transformed_fibroblasts	0.999981
4658	ENSG00000139192	TAPBPL	-0.319114	-0.00467742	0.74964	0.316795	0.515809	5.07713e-45	2.89841e-43	34	38	38	C1	Cells. transformed fibroblasts (GTEx)	PrediXcan	0.99946	cells_transformed_fibroblasts	0.999981
4659	ENSG00000124249	KCNK15	0.318912	0.0089087	0.749793	0.0411683	0.0560111	0.000142859	0.000455717	31	32	32	C1	Cells. transformed fibroblasts (GTEx)	PrediXcan	0.99946	cells_transformed_fibroblasts	0.999981
4660	ENSG00000100058	CRYBB2P1	-0.318401	-0.0121584	0.750181	0.0524448	0.205977	2.26045e-15	2.00586e-14	23	32	32	C1	Cells. transformed fibroblasts (GTEx)	PrediXcan	0.99946	cells_transformed_fibroblasts	0.999981
4661	ENSG00000131127	ZNF141	-0.318376	-0.103872	0.7502	0.00119135	0.0344059	0.0039063	0.0104983	3	3	3	C1	Cells. transformed fibroblasts (GTEx)	PrediXcan	0.99946	cells_transformed_fibroblasts	0.999981
4662	ENSG00000179151	EDC3	-0.318346	-0.101454	0.750222	0.000903118	0.0248743	0.0126674	0.0320097	3	4	4	C1	Cells. transformed fibroblasts (GTEx)	PrediXcan	0.99946	cells_transformed_fibroblasts	0.999981
4663	ENSG00000100324	TAB1	-0.318019	-0.0281951	0.750471	0.0235503	0.0466986	0.000672596	0.00198007	16	19	19	C1	Cells. transformed fibroblasts (GTEx)	PrediXcan	0.99946	cells_transformed_fibroblasts	0.999981
4664	ENSG00000110169	HPX	-0.317516	-0.0146673	0.750852	0.0318019	0.0110427	0.100944	0.217116	21	27	27	C1	Cells. transformed fibroblasts (GTEx)	PrediXcan	0.99946	cells_transformed_fibroblasts	0.999981
4665	ENSG00000164346	NSA2	0.317217	0.00660299	0.751079	0.326519	0.570344	7.13218e-52	6.34533e-50	61	68	68	C1	Cells. transformed fibroblasts (GTEx)	PrediXcan	0.99946	cells_transformed_fibroblasts	0.999981
4666	ENSG00000106804	C5	0.316879	0.0270352	0.751335	0.0198938	0.0455209	0.000772081	0.00225262	23	29	29	C1	Cells. transformed fibroblasts (GTEx)	PrediXcan	0.99946	cells_transformed_fibroblasts	0.999981
4667	ENSG00000028310	BRD9	0.316879	0.0178094	0.751335	0.040216	0.0983826	3.29669e-07	1.4093e-06	53	61	61	C1	Cells. transformed fibroblasts (GTEx)	PrediXcan	0.99946	cells_transformed_fibroblasts	0.999981
4668	ENSG00000134748	PRPF38A	-0.316676	-0.0171352	0.751489	0.0419632	0.0617628	8.3943e-05	0.000274095	15	17	17	C1	Cells. transformed fibroblasts (GTEx)	PrediXcan	0.99946	cells_transformed_fibroblasts	0.999981
4669	ENSG00000103811	CTSH	0.31646	0.0101714	0.751653	0.157268	0.373935	7.14976e-28	1.47307e-26	53	62	62	C1	Cells. transformed fibroblasts (GTEx)	PrediXcan	0.99946	cells_transformed_fibroblasts	0.999981
4670	ENSG00000184497	TMEM255B	-0.316244	-0.00531583	0.751817	0.44361	0.591824	1.83458e-55	1.96372e-53	33	39	39	C1	Cells. transformed fibroblasts (GTEx)	PrediXcan	0.99946	cells_transformed_fibroblasts	0.999981
4671	ENSG00000250565	ATP6V1E2	-0.316182	-0.0118222	0.751864	0.0890322	0.280855	2.16325e-20	2.77516e-19	16	20	20	C1	Cells. transformed fibroblasts (GTEx)	PrediXcan	0.99946	cells_transformed_fibroblasts	0.999981
4672	ENSG00000136048	DRAM1	-0.316032	-0.0120001	0.751978	0.0491589	0.129153	2.25854e-09	1.20452e-08	36	39	39	C1	Cells. transformed fibroblasts (GTEx)	PrediXcan	0.99946	cells_transformed_fibroblasts	0.999981
4673	ENSG00000089693	MLF2	0.315509	0.010625	0.752375	0.169915	0.26522	3.46376e-19	4.07356e-18	42	48	48	C1	Cells. transformed fibroblasts (GTEx)	PrediXcan	0.99946	cells_transformed_fibroblasts	0.999981
4674	ENSG00000000938	FGR	0.315489	0.221055	0.75239	0.000352098	0.0155236	0.051207	0.11742	2	3	3	C1	Cells. transformed fibroblasts (GTEx)	PrediXcan	0.99946	cells_transformed_fibroblasts	0.999981
4675	ENSG00000234072	AC074117.1	0.315051	0.0387759	0.752723	0.0111621	0.0722137	2.32008e-05	8.11524e-05	11	18	18	C1	Cells. transformed fibroblasts (GTEx)	PrediXcan	0.99946	cells_transformed_fibroblasts	0.999981
4676	ENSG00000188613	NANOS1	0.31505	0.0481821	0.752724	0.00613016	0.057141	0.00015678	0.000498156	4	7	7	C1	Cells. transformed fibroblasts (GTEx)	PrediXcan	0.99946	cells_transformed_fibroblasts	0.999981
4677	ENSG00000164002	EXO5	-0.31438	-0.00865334	0.753233	0.0679062	0.12818	4.41997e-09	2.28349e-08	45	57	57	C1	Cells. transformed fibroblasts (GTEx)	PrediXcan	0.99946	cells_transformed_fibroblasts	0.999981
4678	ENSG00000198018	ENTPD7	-0.314126	-0.0135603	0.753425	0.0635052	0.17002	9.99021e-12	6.58057e-11	77	114	114	C1	Cells. transformed fibroblasts (GTEx)	PrediXcan	0.99946	cells_transformed_fibroblasts	0.999981
4679	ENSG00000113273	ARSB	0.313965	0.00890454	0.753548	0.156837	0.219761	5.6425e-15	4.83477e-14	52	65	65	C1	Cells. transformed fibroblasts (GTEx)	PrediXcan	0.99946	cells_transformed_fibroblasts	0.999981
4680	ENSG00000128606	LRRC17	0.313772	0.0251887	0.753694	0.073925	0.140858	9.09075e-10	5.05694e-09	28	32	32	C1	Cells. transformed fibroblasts (GTEx)	PrediXcan	0.99946	cells_transformed_fibroblasts	0.999981
4681	ENSG00000150995	ITPR1	0.313575	0.0430437	0.753844	0.005365	0.0780871	7.61186e-06	2.81713e-05	9	12	12	C1	Cells. transformed fibroblasts (GTEx)	PrediXcan	0.99946	cells_transformed_fibroblasts	0.999981
4682	ENSG00000164609	SLU7	0.313395	0.0150343	0.75398	0.0679364	0.178198	1.31622e-12	9.32867e-12	8	9	9	C1	Cells. transformed fibroblasts (GTEx)	PrediXcan	0.99946	cells_transformed_fibroblasts	0.999981
4683	ENSG00000136877	FPGS	0.313171	0.0151103	0.754151	0.0619297	0.14495	1.35661e-10	8.06417e-10	7	10	10	C1	Cells. transformed fibroblasts (GTEx)	PrediXcan	0.99946	cells_transformed_fibroblasts	0.999981
4684	ENSG00000115232	ITGA4	0.313144	0.0132129	0.754171	0.0981133	0.129621	2.33834e-09	1.24515e-08	43	54	54	C1	Cells. transformed fibroblasts (GTEx)	PrediXcan	0.99946	cells_transformed_fibroblasts	0.999981
4685	ENSG00000198150	AC135178.1	-0.313101	-0.00793425	0.754204	0.135921	0.173416	9.91246e-12	6.53249e-11	102	118	118	C1	Cells. transformed fibroblasts (GTEx)	PrediXcan	0.99946	cells_transformed_fibroblasts	0.999981
4686	ENSG00000196670	ZFP62	0.313069	0.0168652	0.754228	0.0819127	0.161978	4.68581e-11	2.9129e-10	45	60	60	C1	Cells. transformed fibroblasts (GTEx)	PrediXcan	0.99946	cells_transformed_fibroblasts	0.999981
4687	ENSG00000155254	MARVELD1	0.312937	0.0538441	0.754328	0.00485433	0.0105493	0.107586	0.229708	7	8	8	C1	Cells. transformed fibroblasts (GTEx)	PrediXcan	0.99946	cells_transformed_fibroblasts	0.999981
4688	ENSG00000134982	APC	0.312688	0.0373083	0.754518	0.0365317	0.0604463	0.000117016	0.000375994	23	28	28	C1	Cells. transformed fibroblasts (GTEx)	PrediXcan	0.99946	cells_transformed_fibroblasts	0.999981
4689	ENSG00000179277	MEIS3P1	0.312634	0.0167253	0.754559	0.0559362	0.165776	1.20684e-11	7.90013e-11	6	8	8	C1	Cells. transformed fibroblasts (GTEx)	PrediXcan	0.99946	cells_transformed_fibroblasts	0.999981
4690	ENSG00000124172	ATP5E	-0.312564	-0.0210068	0.754612	0.07628	0.0799653	4.19455e-06	1.58843e-05	67	76	76	C1	Cells. transformed fibroblasts (GTEx)	PrediXcan	0.99946	cells_transformed_fibroblasts	0.999981
4691	ENSG00000147592	LACTB2	-0.312525	-0.0201085	0.754641	0.0565838	0.0632104	6.2618e-05	0.000208336	35	42	42	C1	Cells. transformed fibroblasts (GTEx)	PrediXcan	0.99946	cells_transformed_fibroblasts	0.999981
4692	ENSG00000122970	IFT81	0.312372	0.0248017	0.754758	0.0740893	0.104977	2.02182e-07	8.84448e-07	87	101	101	C1	Cells. transformed fibroblasts (GTEx)	PrediXcan	0.99946	cells_transformed_fibroblasts	0.999981
4693	ENSG00000183666	GUSBP1	0.311705	0.00285069	0.755265	0.219032	0.193568	1.68346e-13	1.28497e-12	95	114	114	C1	Cells. transformed fibroblasts (GTEx)	PrediXcan	0.99946	cells_transformed_fibroblasts	0.999981
4694	ENSG00000025708	TYMP	-0.311274	-0.0413085	0.755592	0.00705928	0.078583	8.58534e-06	3.1561e-05	7	11	11	C1	Cells. transformed fibroblasts (GTEx)	PrediXcan	0.99946	cells_transformed_fibroblasts	0.999981
4695	ENSG00000248092	NNT-AS1	0.311235	0.0115659	0.755622	0.0980395	0.19347	2.55155e-13	1.91555e-12	47	57	57	C1	Cells. transformed fibroblasts (GTEx)	PrediXcan	0.99946	cells_transformed_fibroblasts	0.999981
4696	ENSG00000166821	PEX11A	0.311233	0.0214257	0.755623	0.0547245	0.016749	0.0452281	0.104869	38	43	43	C1	Cells. transformed fibroblasts (GTEx)	PrediXcan	0.99946	cells_transformed_fibroblasts	0.999981
4697	ENSG00000185128	TBC1D3F	0.311198	0.0335382	0.75565	0.0226176	0.0480608	0.000425066	0.00128647	13	19	19	C1	Cells. transformed fibroblasts (GTEx)	PrediXcan	0.99946	cells_transformed_fibroblasts	0.999981
4698	ENSG00000197217	ENTPD4	-0.31093	-0.0386723	0.755854	0.00659937	0.0229655	0.0183236	0.0452182	11	17	17	C1	Cells. transformed fibroblasts (GTEx)	PrediXcan	0.99946	cells_transformed_fibroblasts	0.999981
4699	ENSG00000100330	MTMR3	0.310838	0.00534678	0.755924	0.0997647	0.177605	2.51434e-12	1.74425e-11	44	60	60	C1	Cells. transformed fibroblasts (GTEx)	PrediXcan	0.99946	cells_transformed_fibroblasts	0.999981
4700	ENSG00000189129	PLAC9	-0.310826	-0.0135158	0.755933	0.0536073	0.158759	5.6252e-11	3.46386e-10	40	52	52	C1	Cells. transformed fibroblasts (GTEx)	PrediXcan	0.99946	cells_transformed_fibroblasts	0.999981
4701	ENSG00000119471	HSDL2	0.310549	0.00676378	0.756144	0.296283	0.460942	1.99262e-37	7.05449e-36	44	51	51	C1	Cells. transformed fibroblasts (GTEx)	PrediXcan	0.99946	cells_transformed_fibroblasts	0.999981
4702	ENSG00000119537	KDSR	-0.310504	-0.00888909	0.756178	0.156634	0.285372	4.17008e-20	5.27069e-19	55	64	64	C1	Cells. transformed fibroblasts (GTEx)	PrediXcan	0.99946	cells_transformed_fibroblasts	0.999981
4703	ENSG00000087053	MTMR2	0.310414	0.0120396	0.756246	0.0289149	0.0565034	0.000187522	0.000591447	34	38	38	C1	Cells. transformed fibroblasts (GTEx)	PrediXcan	0.99946	cells_transformed_fibroblasts	0.999981
4704	ENSG00000175390	EIF3F	-0.310017	-0.0133317	0.756548	0.0575122	0.138355	1.44421e-09	7.88018e-09	12	13	13	C1	Cells. transformed fibroblasts (GTEx)	PrediXcan	0.99946	cells_transformed_fibroblasts	0.999981
4705	ENSG00000159210	SNF8	-0.309771	-0.052643	0.756735	0.00468905	0.0960737	3.97776e-07	1.68364e-06	16	22	22	C1	Cells. transformed fibroblasts (GTEx)	PrediXcan	0.99946	cells_transformed_fibroblasts	0.999981
4706	ENSG00000170962	PDGFD	-0.309705	-0.0231359	0.756786	0.0370538	0.12696	8.92716e-09	4.48354e-08	14	15	15	C1	Cells. transformed fibroblasts (GTEx)	PrediXcan	0.99946	cells_transformed_fibroblasts	0.999981
4707	ENSG00000244026	FAM86DP	0.309372	0.00715429	0.757039	0.417427	0.523768	2.00975e-45	1.2077e-43	116	157	157	C1	Cells. transformed fibroblasts (GTEx)	PrediXcan	0.99946	cells_transformed_fibroblasts	0.999981
4708	ENSG00000167553	TUBA1C	0.309015	0.0152093	0.75731	0.0570733	0.029933	0.00676727	0.0177282	31	41	41	C1	Cells. transformed fibroblasts (GTEx)	PrediXcan	0.99946	cells_transformed_fibroblasts	0.999981
4709	ENSG00000143418	CERS2	-0.308942	-0.0235306	0.757366	0.0469848	0.092822	1.27442e-06	5.11e-06	87	98	98	C1	Cells. transformed fibroblasts (GTEx)	PrediXcan	0.99946	cells_transformed_fibroblasts	0.999981
4710	ENSG00000165609	NUDT5	0.308601	0.0248543	0.757625	0.0249829	0.0419454	0.000929795	0.00268418	26	36	36	C1	Cells. transformed fibroblasts (GTEx)	PrediXcan	0.99946	cells_transformed_fibroblasts	0.999981
4711	ENSG00000173040	EVC2	-0.308549	-0.0153611	0.757664	0.0565936	0.184128	1.1456e-12	8.15793e-12	7	11	11	C1	Cells. transformed fibroblasts (GTEx)	PrediXcan	0.99946	cells_transformed_fibroblasts	0.999981
4712	ENSG00000088812	ATRN	-0.308342	-0.0550836	0.757822	0.00406535	0.0334608	0.00380254	0.0102275	22	32	32	C1	Cells. transformed fibroblasts (GTEx)	PrediXcan	0.99946	cells_transformed_fibroblasts	0.999981
4713	ENSG00000122417	ODF2L	-0.308301	-0.0103987	0.757853	0.114496	0.273503	9.2184e-21	1.21094e-19	40	45	45	C1	Cells. transformed fibroblasts (GTEx)	PrediXcan	0.99946	cells_transformed_fibroblasts	0.999981
4714	ENSG00000183726	TMEM50A	-0.30791	-0.00971928	0.758151	0.207172	0.403598	3.44235e-32	9.28417e-31	26	30	30	C1	Cells. transformed fibroblasts (GTEx)	PrediXcan	0.99946	cells_transformed_fibroblasts	0.999981
4715	ENSG00000198185	ZNF334	0.307718	0.00520274	0.758297	0.370741	0.685762	4.45161e-76	2.43966e-73	16	20	20	C1	Cells. transformed fibroblasts (GTEx)	PrediXcan	0.99946	cells_transformed_fibroblasts	0.999981
4716	ENSG00000177951	BET1L	-0.307596	-0.0123049	0.75839	0.0989474	0.171157	6.40093e-12	4.27176e-11	18	23	23	C1	Cells. transformed fibroblasts (GTEx)	PrediXcan	0.99946	cells_transformed_fibroblasts	0.999981
4717	ENSG00000108179	PPIF	-0.307594	-0.0283754	0.758391	0.0171688	0.0407645	0.0015941	0.00448844	6	6	6	C1	Cells. transformed fibroblasts (GTEx)	PrediXcan	0.99946	cells_transformed_fibroblasts	0.999981
4718	ENSG00000197321	SVIL	-0.307176	-0.00813295	0.758709	0.173567	0.271563	2.85082e-19	3.36137e-18	46	56	56	C1	Cells. transformed fibroblasts (GTEx)	PrediXcan	0.99946	cells_transformed_fibroblasts	0.999981
4719	ENSG00000051009	FAM160A2	-0.306542	-0.0124424	0.759192	0.0707514	0.135453	2.79137e-09	1.47549e-08	20	22	22	C1	Cells. transformed fibroblasts (GTEx)	PrediXcan	0.99946	cells_transformed_fibroblasts	0.999981
4720	ENSG00000119950	MXI1	-0.30654	-0.0344652	0.759194	0.0105374	0.0612713	7.94458e-05	0.000260225	4	5	5	C1	Cells. transformed fibroblasts (GTEx)	PrediXcan	0.99946	cells_transformed_fibroblasts	0.999981
4721	ENSG00000111554	MDM1	0.306472	0.0108488	0.759245	0.113128	0.303761	1.42403e-21	1.97477e-20	6	7	7	C1	Cells. transformed fibroblasts (GTEx)	PrediXcan	0.99946	cells_transformed_fibroblasts	0.999981
4722	ENSG00000226380	AC016831.1	-0.306338	-0.0133136	0.759347	0.0932676	0.236737	1.53823e-16	1.48418e-15	51	62	62	C1	Cells. transformed fibroblasts (GTEx)	PrediXcan	0.99946	cells_transformed_fibroblasts	0.999981
4723	ENSG00000172296	SPTLC3	-0.306154	-0.00693534	0.759488	0.21217	0.324659	1.16093e-23	1.86908e-22	155	170	170	C1	Cells. transformed fibroblasts (GTEx)	PrediXcan	0.99946	cells_transformed_fibroblasts	0.999981
4724	ENSG00000198954	KIF1BP	-0.306147	-0.0533419	0.759493	0.00701457	0.0454488	0.000825197	0.0023989	8	10	10	C1	Cells. transformed fibroblasts (GTEx)	PrediXcan	0.99946	cells_transformed_fibroblasts	0.999981
4725	ENSG00000241170	AP001992.1	-0.306099	-0.00706482	0.759529	0.237685	0.428248	1.49206e-33	4.34953e-32	42	45	45	C1	Cells. transformed fibroblasts (GTEx)	PrediXcan	0.99946	cells_transformed_fibroblasts	0.999981
4726	ENSG00000163468	CCT3	-0.306089	-0.020188	0.759537	0.0992237	0.0544148	0.000203283	0.000638948	109	124	124	C1	Cells. transformed fibroblasts (GTEx)	PrediXcan	0.99946	cells_transformed_fibroblasts	0.999981
4727	ENSG00000084731	KIF3C	-0.306037	-0.0149572	0.759577	0.0967749	0.132919	3.23638e-09	1.69761e-08	32	36	36	C1	Cells. transformed fibroblasts (GTEx)	PrediXcan	0.99946	cells_transformed_fibroblasts	0.999981
4728	ENSG00000102763	VWA8	0.305417	0.0190227	0.760049	0.0311937	0.0612412	7.06085e-05	0.000233223	21	26	26	C1	Cells. transformed fibroblasts (GTEx)	PrediXcan	0.99946	cells_transformed_fibroblasts	0.999981
4729	ENSG00000268573	AC011815.1	0.304934	0.0552036	0.760417	0.0229585	0.0355089	0.00323715	0.0087983	25	27	27	C1	Cells. transformed fibroblasts (GTEx)	PrediXcan	0.99946	cells_transformed_fibroblasts	0.999981
4730	ENSG00000198677	TTC37	0.304745	0.0113582	0.76056	0.096619	0.0841206	2.8218e-06	1.08936e-05	46	52	52	C1	Cells. transformed fibroblasts (GTEx)	PrediXcan	0.99946	cells_transformed_fibroblasts	0.999981
4731	ENSG00000104936	DMPK	0.304684	0.0386006	0.760607	0.0168623	0.0966677	4.76602e-07	1.99998e-06	35	49	49	C1	Cells. transformed fibroblasts (GTEx)	PrediXcan	0.99946	cells_transformed_fibroblasts	0.999981
4732	ENSG00000258515	AL355075.2	0.304407	0.0144352	0.760818	0.0577812	0.109802	1.06844e-07	4.79642e-07	36	49	49	C1	Cells. transformed fibroblasts (GTEx)	PrediXcan	0.99946	cells_transformed_fibroblasts	0.999981
4733	ENSG00000166896	ATP23	-0.30435	-0.00583115	0.760862	0.35203	0.645332	1.22886e-65	2.71558e-63	11	14	14	C1	Cells. transformed fibroblasts (GTEx)	PrediXcan	0.99946	cells_transformed_fibroblasts	0.999981
4734	ENSG00000153363	LINC00467	0.304214	0.0191843	0.760965	0.0268927	0.0477337	0.000521432	0.00155646	17	18	18	C1	Cells. transformed fibroblasts (GTEx)	PrediXcan	0.99946	cells_transformed_fibroblasts	0.999981
4735	ENSG00000197558	SSPO	0.304153	0.0696399	0.761012	0.00229299	0.0278814	0.00908605	0.0234132	4	4	4	C1	Cells. transformed fibroblasts (GTEx)	PrediXcan	0.99946	cells_transformed_fibroblasts	0.999981
4736	ENSG00000161654	LSM12	-0.30395	-0.020108	0.761166	0.0509828	0.123569	8.26898e-09	4.16673e-08	8	9	9	C1	Cells. transformed fibroblasts (GTEx)	PrediXcan	0.99946	cells_transformed_fibroblasts	0.999981
4737	ENSG00000100116	GCAT	-0.303577	-0.0255151	0.76145	0.0170842	0.0635824	4.86513e-05	0.000164423	14	19	19	C1	Cells. transformed fibroblasts (GTEx)	PrediXcan	0.99946	cells_transformed_fibroblasts	0.999981
4738	ENSG00000181220	ZNF746	0.30352	0.0366132	0.761494	0.00943752	0.0245554	0.0130646	0.0329405	33	40	40	C1	Cells. transformed fibroblasts (GTEx)	PrediXcan	0.99946	cells_transformed_fibroblasts	0.999981
4739	ENSG00000255150	EID3	-0.302537	-0.00591138	0.762243	0.264817	0.449922	7.3221e-36	2.4e-34	20	24	24	C1	Cells. transformed fibroblasts (GTEx)	PrediXcan	0.99946	cells_transformed_fibroblasts	0.999981
4740	ENSG00000088320	REM1	-0.301888	-0.0203552	0.762737	0.0167537	0.056369	0.000200842	0.000631713	30	39	39	C1	Cells. transformed fibroblasts (GTEx)	PrediXcan	0.99946	cells_transformed_fibroblasts	0.999981
4741	ENSG00000166435	XRRA1	0.301865	0.00470451	0.762755	0.461775	0.77486	1.70983e-100	1.17132e-96	56	65	65	C1	Cells. transformed fibroblasts (GTEx)	PrediXcan	0.99946	cells_transformed_fibroblasts	0.999981
4742	ENSG00000138439	FAM117B	0.301802	0.0391865	0.762803	0.00882467	0.0368121	0.00251302	0.00690274	8	11	11	C1	Cells. transformed fibroblasts (GTEx)	PrediXcan	0.99946	cells_transformed_fibroblasts	0.999981
4743	ENSG00000075234	TTC38	0.301744	0.00784265	0.762847	0.210907	0.302685	1.94765e-22	2.86932e-21	97	118	118	C1	Cells. transformed fibroblasts (GTEx)	PrediXcan	0.99946	cells_transformed_fibroblasts	0.999981
4744	ENSG00000099290	WASHC2A	-0.301252	-0.0114589	0.763222	0.093288	0.56079	4.92222e-52	4.4368e-50	31	42	42	C1	Cells. transformed fibroblasts (GTEx)	PrediXcan	0.99946	cells_transformed_fibroblasts	0.999981
4745	ENSG00000092931	MFSD11	0.301083	0.0562687	0.763351	0.000650947	0.114437	5.95616e-08	2.75436e-07	18	27	27	C1	Cells. transformed fibroblasts (GTEx)	PrediXcan	0.99946	cells_transformed_fibroblasts	0.999981
4746	ENSG00000160113	NR2F6	-0.301068	-0.0239155	0.763362	0.0217785	0.0322914	0.00480551	0.012792	21	21	21	C1	Cells. transformed fibroblasts (GTEx)	PrediXcan	0.99946	cells_transformed_fibroblasts	0.999981
4747	ENSG00000187764	SEMA4D	0.300862	0.0118488	0.76352	0.0440093	0.0919552	1.49574e-06	5.94694e-06	34	39	39	C1	Cells. transformed fibroblasts (GTEx)	PrediXcan	0.99946	cells_transformed_fibroblasts	0.999981
4748	ENSG00000247596	TWF2	0.300742	0.0227869	0.763611	0.0200102	0.0394711	0.00179934	0.00502913	8	8	8	C1	Cells. transformed fibroblasts (GTEx)	PrediXcan	0.99946	cells_transformed_fibroblasts	0.999981
4749	ENSG00000100441	KHNYN	-0.300619	-0.0106437	0.763705	0.0910431	0.30678	5.89105e-22	8.39889e-21	11	15	15	C1	Cells. transformed fibroblasts (GTEx)	PrediXcan	0.99946	cells_transformed_fibroblasts	0.999981
4750	ENSG00000172159	FRMD3	-0.300617	-0.0268323	0.763707	0.0151267	0.0388037	0.00163856	0.00460604	25	29	29	C1	Cells. transformed fibroblasts (GTEx)	PrediXcan	0.99946	cells_transformed_fibroblasts	0.999981
4751	ENSG00000160007	ARHGAP35	0.30059	0.0446713	0.763727	0.00669311	0.047997	0.000519041	0.00154999	9	12	12	C1	Cells. transformed fibroblasts (GTEx)	PrediXcan	0.99946	cells_transformed_fibroblasts	0.999981
4752	ENSG00000151893	CACUL1	0.299843	0.0107687	0.764297	0.102634	0.274232	4.26814e-19	4.98532e-18	54	66	66	C1	Cells. transformed fibroblasts (GTEx)	PrediXcan	0.99946	cells_transformed_fibroblasts	0.999981
4753	ENSG00000245556	SCAMP1-AS1	0.299803	0.0172475	0.764327	0.067452	0.175203	5.72739e-12	3.84285e-11	69	81	81	C1	Cells. transformed fibroblasts (GTEx)	PrediXcan	0.99946	cells_transformed_fibroblasts	0.999981
4754	ENSG00000157833	GAREM2	-0.299753	-0.0109073	0.764365	0.0997535	0.158394	2.25724e-11	1.44314e-10	45	53	53	C1	Cells. transformed fibroblasts (GTEx)	PrediXcan	0.99946	cells_transformed_fibroblasts	0.999981
4755	ENSG00000134265	NAPG	0.299361	0.0105549	0.764665	0.145073	0.485317	2.24543e-40	9.61394e-39	40	48	48	C1	Cells. transformed fibroblasts (GTEx)	PrediXcan	0.99946	cells_transformed_fibroblasts	0.999981
4756	ENSG00000183828	NUDT14	0.299342	0.0168755	0.764679	0.0403688	0.146259	4.06729e-10	2.31998e-09	12	23	23	C1	Cells. transformed fibroblasts (GTEx)	PrediXcan	0.99946	cells_transformed_fibroblasts	0.999981
4757	ENSG00000113163	COL4A3BP	-0.299252	-0.0231688	0.764748	0.0185875	0.0426676	0.00112196	0.00321523	8	10	10	C1	Cells. transformed fibroblasts (GTEx)	PrediXcan	0.99946	cells_transformed_fibroblasts	0.999981
4758	ENSG00000136279	DBNL	0.298861	0.0190327	0.765046	0.0450133	0.126059	2.40101e-09	1.27703e-08	18	19	19	C1	Cells. transformed fibroblasts (GTEx)	PrediXcan	0.99946	cells_transformed_fibroblasts	0.999981
4759	ENSG00000185650	ZFP36L1	-0.298854	-0.0747346	0.765051	0.00650908	0.0157848	0.0497821	0.114421	9	10	10	C1	Cells. transformed fibroblasts (GTEx)	PrediXcan	0.99946	cells_transformed_fibroblasts	0.999981
4760	ENSG00000113811	SELENOK	-0.298545	-0.0128958	0.765287	0.0445308	0.0770327	7.78483e-06	2.87881e-05	64	77	77	C1	Cells. transformed fibroblasts (GTEx)	PrediXcan	0.99946	cells_transformed_fibroblasts	0.999981
4761	ENSG00000164073	MFSD8	-0.298305	-0.0484934	0.765471	0.0262083	0.0118968	0.0916264	0.198981	40	43	43	C1	Cells. transformed fibroblasts (GTEx)	PrediXcan	0.99946	cells_transformed_fibroblasts	0.999981
4762	ENSG00000126602	TRAP1	-0.298123	-0.01249	0.765609	0.0622092	0.260365	6.97056e-19	7.97859e-18	15	20	20	C1	Cells. transformed fibroblasts (GTEx)	PrediXcan	0.99946	cells_transformed_fibroblasts	0.999981
4763	ENSG00000121988	ZRANB3	-0.298092	-0.033223	0.765633	0.0110648	0.032584	0.00492027	0.0130822	8	9	9	C1	Cells. transformed fibroblasts (GTEx)	PrediXcan	0.99946	cells_transformed_fibroblasts	0.999981
4764	ENSG00000100197	CYP2D6	-0.298013	0.000683082	0.765693	0.154878	0.199367	9.27171e-14	7.23828e-13	67	93	93	C1	Cells. transformed fibroblasts (GTEx)	PrediXcan	0.99946	cells_transformed_fibroblasts	0.999981
4765	ENSG00000228782	MRPL45P2	-0.298005	-0.0133988	0.765699	0.107101	0.276688	2.02231e-19	2.41356e-18	49	56	56	C1	Cells. transformed fibroblasts (GTEx)	PrediXcan	0.99946	cells_transformed_fibroblasts	0.999981
4766	ENSG00000120306	CYSTM1	-0.297946	-0.011975	0.765744	0.0684005	0.122249	2.10685e-08	1.01497e-07	84	93	93	C1	Cells. transformed fibroblasts (GTEx)	PrediXcan	0.99946	cells_transformed_fibroblasts	0.999981
4767	ENSG00000140983	RHOT2	0.297759	-0.0062458	0.765887	0.000620862	0.0847046	2.29478e-06	8.93967e-06	4	5	5	C1	Cells. transformed fibroblasts (GTEx)	PrediXcan	0.99946	cells_transformed_fibroblasts	0.999981
4768	ENSG00000144724	PTPRG	0.297198	0.0384381	0.766315	0.00594637	0.0518964	0.000310117	0.000954813	3	3	3	C1	Cells. transformed fibroblasts (GTEx)	PrediXcan	0.99946	cells_transformed_fibroblasts	0.999981
4769	ENSG00000188452	CERKL	-0.297027	-0.0145256	0.766446	0.0620045	0.188148	8.10715e-13	5.85871e-12	41	49	49	C1	Cells. transformed fibroblasts (GTEx)	PrediXcan	0.99946	cells_transformed_fibroblasts	0.999981
4770	ENSG00000196696	PDXDC2P-NPIPB14P	-0.29685	-0.0302868	0.766581	0.0258813	0.173913	4.68837e-12	3.16898e-11	44	69	69	C1	Cells. transformed fibroblasts (GTEx)	PrediXcan	0.99946	cells_transformed_fibroblasts	0.999981
4771	ENSG00000118217	ATF6	-0.296753	-0.0415568	0.766655	0.00451477	0.0941654	8.58759e-07	3.50174e-06	3	5	5	C1	Cells. transformed fibroblasts (GTEx)	PrediXcan	0.99946	cells_transformed_fibroblasts	0.999981
4772	ENSG00000136238	RAC1	0.296673	0.00954879	0.766716	0.141305	0.272634	1.76808e-19	2.11752e-18	39	50	50	C1	Cells. transformed fibroblasts (GTEx)	PrediXcan	0.99946	cells_transformed_fibroblasts	0.999981
4773	ENSG00000272732	AC004982.1	0.296349	0.131056	0.766963	0.000812355	0.0493942	0.000414304	0.00125695	6	12	12	C1	Cells. transformed fibroblasts (GTEx)	PrediXcan	0.99946	cells_transformed_fibroblasts	0.999981
4774	ENSG00000197872	FAM49A	0.296343	0.0130404	0.766968	0.0357474	0.0911486	1.57464e-06	6.24615e-06	20	21	21	C1	Cells. transformed fibroblasts (GTEx)	PrediXcan	0.99946	cells_transformed_fibroblasts	0.999981
4775	ENSG00000198894	CIPC	0.2963	0.0991203	0.767001	0.0012061	0.0662595	4.9892e-05	0.000168201	2	3	3	C1	Cells. transformed fibroblasts (GTEx)	PrediXcan	0.99946	cells_transformed_fibroblasts	0.999981
4776	ENSG00000099308	MAST3	0.296181	0.00743257	0.767092	0.0273789	0.0128325	0.0754108	0.16732	27	34	34	C1	Cells. transformed fibroblasts (GTEx)	PrediXcan	0.99946	cells_transformed_fibroblasts	0.999981
4777	ENSG00000146054	TRIM7	0.295856	0.014025	0.76734	0.0421857	0.153255	8.8767e-11	5.3814e-10	14	19	19	C1	Cells. transformed fibroblasts (GTEx)	PrediXcan	0.99946	cells_transformed_fibroblasts	0.999981
4778	ENSG00000168502	MTCL1	0.295793	0.00923458	0.767388	0.0446063	0.0179914	0.0376741	0.0887048	46	54	54	C1	Cells. transformed fibroblasts (GTEx)	PrediXcan	0.99946	cells_transformed_fibroblasts	0.999981
4779	ENSG00000070831	CDC42	0.295751	0.102374	0.76742	0.00201467	0.0666539	2.88427e-05	9.97915e-05	8	14	14	C1	Cells. transformed fibroblasts (GTEx)	PrediXcan	0.99946	cells_transformed_fibroblasts	0.999981
4780	ENSG00000160360	GPSM1	-0.295668	-0.0183006	0.767484	0.0269639	0.0936067	7.75824e-07	3.17775e-06	11	17	17	C1	Cells. transformed fibroblasts (GTEx)	PrediXcan	0.99946	cells_transformed_fibroblasts	0.999981
4781	ENSG00000137168	PPIL1	0.295515	0.0158556	0.767601	0.0654538	0.129228	6.54295e-09	3.33129e-08	24	29	29	C1	Cells. transformed fibroblasts (GTEx)	PrediXcan	0.99946	cells_transformed_fibroblasts	0.999981
4782	ENSG00000067533	RRP15	-0.295386	-0.0168791	0.767699	0.0488761	0.425211	8.31214e-34	2.45971e-32	14	20	20	C1	Cells. transformed fibroblasts (GTEx)	PrediXcan	0.99946	cells_transformed_fibroblasts	0.999981
4783	ENSG00000112237	CCNC	0.295178	0.0182522	0.767858	0.011744	0.0184584	0.034201	0.0810705	17	24	24	C1	Cells. transformed fibroblasts (GTEx)	PrediXcan	0.99946	cells_transformed_fibroblasts	0.999981
4784	ENSG00000151422	FER	-0.295059	-0.0192713	0.767949	0.033519	0.113271	2.60423e-08	1.2454e-07	39	43	43	C1	Cells. transformed fibroblasts (GTEx)	PrediXcan	0.99946	cells_transformed_fibroblasts	0.999981
4785	ENSG00000076003	MCM6	-0.295045	-0.0277875	0.767959	0.0201314	0.0215461	0.0215604	0.0527497	15	18	18	C1	Cells. transformed fibroblasts (GTEx)	PrediXcan	0.99946	cells_transformed_fibroblasts	0.999981
4786	ENSG00000213024	NUP62	-0.294693	-0.00900609	0.768228	0.0750814	0.0668925	3.98276e-05	0.000136079	25	29	29	C1	Cells. transformed fibroblasts (GTEx)	PrediXcan	0.99946	cells_transformed_fibroblasts	0.999981
4787	ENSG00000172530	BANP	-0.294644	-0.0143588	0.768266	0.0140994	0.0136365	0.0669909	0.150097	15	24	24	C1	Cells. transformed fibroblasts (GTEx)	PrediXcan	0.99946	cells_transformed_fibroblasts	0.999981
4788	ENSG00000230124	ACBD6	-0.294585	-0.0114353	0.768311	0.106941	0.183764	8.10752e-13	5.85871e-12	28	34	34	C1	Cells. transformed fibroblasts (GTEx)	PrediXcan	0.99946	cells_transformed_fibroblasts	0.999981
4789	ENSG00000114735	HEMK1	-0.294337	-0.0126045	0.7685	0.13106	0.16379	1.54576e-11	1.00087e-10	228	269	269	C1	Cells. transformed fibroblasts (GTEx)	PrediXcan	0.99946	cells_transformed_fibroblasts	0.999981
4790	ENSG00000183260	ABHD16B	-0.294069	-0.0209111	0.768705	0.0668383	0.0707157	1.06059e-05	3.85915e-05	52	63	63	C1	Cells. transformed fibroblasts (GTEx)	PrediXcan	0.99946	cells_transformed_fibroblasts	0.999981
4791	ENSG00000117592	PRDX6	0.294029	0.0180371	0.768736	0.0272044	0.0390943	0.00177924	0.00497701	14	18	18	C1	Cells. transformed fibroblasts (GTEx)	PrediXcan	0.99946	cells_transformed_fibroblasts	0.999981
4792	ENSG00000205352	PRR13	-0.29391	-0.362294	0.768827	0.000112429	0.0234019	0.0127571	0.0322245	4	7	7	C1	Cells. transformed fibroblasts (GTEx)	PrediXcan	0.99946	cells_transformed_fibroblasts	0.999981
4793	ENSG00000014641	MDH1	0.293885	0.0247205	0.768846	0.0239979	0.0622245	9.08624e-05	0.000295422	26	30	30	C1	Cells. transformed fibroblasts (GTEx)	PrediXcan	0.99946	cells_transformed_fibroblasts	0.999981
4794	ENSG00000172638	EFEMP2	0.293733	0.0118561	0.768962	0.0599999	0.148128	1.21968e-10	7.28775e-10	15	19	19	C1	Cells. transformed fibroblasts (GTEx)	PrediXcan	0.99946	cells_transformed_fibroblasts	0.999981
4795	ENSG00000139629	GALNT6	0.293717	0.0202002	0.768974	0.0397428	0.0395137	0.00172011	0.00482145	15	15	15	C1	Cells. transformed fibroblasts (GTEx)	PrediXcan	0.99946	cells_transformed_fibroblasts	0.999981
4796	ENSG00000172059	KLF11	-0.293386	-0.00944632	0.769227	0.0259326	0.0362849	0.00228679	0.00630662	21	24	24	C1	Cells. transformed fibroblasts (GTEx)	PrediXcan	0.99946	cells_transformed_fibroblasts	0.999981
4797	ENSG00000198843	SELENOT	0.293078	0.0321968	0.769463	0.0448596	0.0701975	2.54268e-05	8.8622e-05	25	28	28	C1	Cells. transformed fibroblasts (GTEx)	PrediXcan	0.99946	cells_transformed_fibroblasts	0.999981
4798	ENSG00000214922	HLA-F-AS1	-0.292854	-0.0118009	0.769634	0.101446	0.0963674	4.78979e-07	2.00872e-06	110	136	136	C1	Cells. transformed fibroblasts (GTEx)	PrediXcan	0.99946	cells_transformed_fibroblasts	0.999981
4799	ENSG00000164929	BAALC	-0.292784	-0.0303077	0.769688	0.0607542	0.119224	2.2886e-08	1.09945e-07	31	39	39	C1	Cells. transformed fibroblasts (GTEx)	PrediXcan	0.99946	cells_transformed_fibroblasts	0.999981
4800	ENSG00000096093	EFHC1	-0.292284	-0.0168555	0.770069	0.0567706	0.0124673	0.0853642	0.186773	40	47	47	C1	Cells. transformed fibroblasts (GTEx)	PrediXcan	0.99946	cells_transformed_fibroblasts	0.999981
4801	ENSG00000099624	ATP5D	0.291968	0.0146801	0.770311	0.0755442	0.22517	5.67901e-16	5.28588e-15	6	7	7	C1	Cells. transformed fibroblasts (GTEx)	PrediXcan	0.99946	cells_transformed_fibroblasts	0.999981
4802	ENSG00000079805	DNM2	-0.291936	-0.049535	0.770336	0.0075922	0.0262639	0.0117678	0.0298908	21	24	24	C1	Cells. transformed fibroblasts (GTEx)	PrediXcan	0.99946	cells_transformed_fibroblasts	0.999981
4803	ENSG00000245573	BDNF-AS	-0.291886	-0.025925	0.770374	0.0133066	0.0305412	0.00605562	0.0159339	8	8	8	C1	Cells. transformed fibroblasts (GTEx)	PrediXcan	0.99946	cells_transformed_fibroblasts	0.999981
4804	ENSG00000100099	HPS4	0.291695	0.0149764	0.77052	0.0560032	0.167552	1.99611e-11	1.27977e-10	43	49	49	C1	Cells. transformed fibroblasts (GTEx)	PrediXcan	0.99946	cells_transformed_fibroblasts	0.999981
4805	ENSG00000204356	NELFE	-0.291513	-0.0154485	0.770659	0.0307929	0.0759021	1.39042e-05	4.99348e-05	28	31	31	C1	Cells. transformed fibroblasts (GTEx)	PrediXcan	0.99946	cells_transformed_fibroblasts	0.999981
4806	ENSG00000104043	ATP8B4	-0.291186	-0.00821942	0.770909	0.122088	0.210211	8.76449e-15	7.3806e-14	34	42	42	C1	Cells. transformed fibroblasts (GTEx)	PrediXcan	0.99946	cells_transformed_fibroblasts	0.999981
4807	ENSG00000100033	PRODH	-0.291058	-0.0409742	0.771007	0.0102528	0.045219	0.000805272	0.00234446	11	20	20	C1	Cells. transformed fibroblasts (GTEx)	PrediXcan	0.99946	cells_transformed_fibroblasts	0.999981
4808	ENSG00000113580	NR3C1	0.290978	0.0421468	0.771068	0.012509	0.0138782	0.068777	0.153797	28	32	32	C1	Cells. transformed fibroblasts (GTEx)	PrediXcan	0.99946	cells_transformed_fibroblasts	0.999981
4809	ENSG00000179397	CATSPERE	0.29073	0.0221301	0.771257	0.0262977	0.092351	1.38412e-06	5.52239e-06	42	47	47	C1	Cells. transformed fibroblasts (GTEx)	PrediXcan	0.99946	cells_transformed_fibroblasts	0.999981
4810	ENSG00000146826	C7orf43	0.290511	0.0245988	0.771425	0.0251416	0.0690971	3.13815e-05	0.00010803	19	26	26	C1	Cells. transformed fibroblasts (GTEx)	PrediXcan	0.99946	cells_transformed_fibroblasts	0.999981
4811	ENSG00000130024	PHF10	-0.289963	-0.0156694	0.771844	0.031168	0.139966	8.10248e-10	4.52741e-09	20	27	27	C1	Cells. transformed fibroblasts (GTEx)	PrediXcan	0.99946	cells_transformed_fibroblasts	0.999981
4812	ENSG00000196152	ZNF79	-0.289957	-0.0104228	0.771849	0.110874	0.269322	2.15657e-19	2.56932e-18	37	54	54	C1	Cells. transformed fibroblasts (GTEx)	PrediXcan	0.99946	cells_transformed_fibroblasts	0.999981
4813	ENSG00000102935	ZNF423	-0.28985	-0.0441653	0.771931	0.0199318	0.0109192	0.106467	0.227602	15	18	18	C1	Cells. transformed fibroblasts (GTEx)	PrediXcan	0.99946	cells_transformed_fibroblasts	0.999981
4814	ENSG00000198113	TOR4A	-0.289585	-0.0388442	0.772134	0.00956585	0.141468	1.10715e-09	6.10915e-09	11	18	18	C1	Cells. transformed fibroblasts (GTEx)	PrediXcan	0.99946	cells_transformed_fibroblasts	0.999981
4815	ENSG00000198682	PAPSS2	-0.289571	-0.0311325	0.772145	0.0102243	0.0464907	0.000611603	0.00180984	3	3	3	C1	Cells. transformed fibroblasts (GTEx)	PrediXcan	0.99946	cells_transformed_fibroblasts	0.999981
4816	ENSG00000119242	CCDC92	-0.28953	-0.0486311	0.772176	0.0295207	0.0143355	0.062357	0.140634	22	25	25	C1	Cells. transformed fibroblasts (GTEx)	PrediXcan	0.99946	cells_transformed_fibroblasts	0.999981
4817	ENSG00000178028	DMAP1	0.28952	0.0162319	0.772184	0.0296331	0.0712447	2.28448e-05	8.00503e-05	17	19	19	C1	Cells. transformed fibroblasts (GTEx)	PrediXcan	0.99946	cells_transformed_fibroblasts	0.999981
4818	ENSG00000109084	TMEM97	0.289502	0.0196035	0.772197	0.0597821	0.125275	8.51695e-09	4.28695e-08	25	32	32	C1	Cells. transformed fibroblasts (GTEx)	PrediXcan	0.99946	cells_transformed_fibroblasts	0.999981
4819	ENSG00000160213	CSTB	-0.289187	-0.00784606	0.772439	0.244152	0.374201	7.01387e-29	1.54249e-27	40	47	47	C1	Cells. transformed fibroblasts (GTEx)	PrediXcan	0.99946	cells_transformed_fibroblasts	0.999981
4820	ENSG00000170624	SGCD	0.289053	0.00878874	0.772541	0.180096	0.178872	3.57898e-12	2.44688e-11	94	105	105	C1	Cells. transformed fibroblasts (GTEx)	PrediXcan	0.99946	cells_transformed_fibroblasts	0.999981
4821	ENSG00000091986	CCDC80	-0.288871	-0.0145333	0.77268	0.0416587	0.0599674	8.90032e-05	0.000289927	20	23	23	C1	Cells. transformed fibroblasts (GTEx)	PrediXcan	0.99946	cells_transformed_fibroblasts	0.999981
4822	ENSG00000165511	C10orf25	0.288796	0.00856198	0.772737	0.129807	0.202019	5.80597e-14	4.60611e-13	40	49	49	C1	Cells. transformed fibroblasts (GTEx)	PrediXcan	0.99946	cells_transformed_fibroblasts	0.999981
4823	ENSG00000213753	CENPBD1P1	0.288453	0.0202504	0.773	0.0266131	0.0592538	0.000120435	0.000386526	23	31	31	C1	Cells. transformed fibroblasts (GTEx)	PrediXcan	0.99946	cells_transformed_fibroblasts	0.999981
4824	ENSG00000104805	NUCB1	-0.288185	-0.0166008	0.773205	0.0610487	0.0958681	6.90122e-07	2.84886e-06	80	100	100	C1	Cells. transformed fibroblasts (GTEx)	PrediXcan	0.99946	cells_transformed_fibroblasts	0.999981
4825	ENSG00000233251	AC007743.1	0.288095	0.0118171	0.773274	0.103269	0.260302	9.94833e-19	1.1246e-17	33	40	40	C1	Cells. transformed fibroblasts (GTEx)	PrediXcan	0.99946	cells_transformed_fibroblasts	0.999981
4826	ENSG00000108370	RGS9	0.287948	0.028908	0.773386	0.0266583	0.0401493	0.00148552	0.00419998	29	35	35	C1	Cells. transformed fibroblasts (GTEx)	PrediXcan	0.99946	cells_transformed_fibroblasts	0.999981
4827	ENSG00000010318	PHF7	0.287817	0.0164635	0.773487	0.0311462	0.0214254	0.0219625	0.0536856	18	22	22	C1	Cells. transformed fibroblasts (GTEx)	PrediXcan	0.99946	cells_transformed_fibroblasts	0.999981
4828	ENSG00000104960	PTOV1	0.287677	0.0265941	0.773594	0.0169132	0.0390628	0.00168685	0.00473501	17	25	25	C1	Cells. transformed fibroblasts (GTEx)	PrediXcan	0.99946	cells_transformed_fibroblasts	0.999981
4829	ENSG00000143951	WDPCP	0.287344	0.0132702	0.773849	0.0480424	0.0641589	6.59992e-05	0.000218736	53	62	62	C1	Cells. transformed fibroblasts (GTEx)	PrediXcan	0.99946	cells_transformed_fibroblasts	0.999981
4830	ENSG00000049323	LTBP1	-0.287143	-0.00703258	0.774003	0.289131	0.561596	1.50125e-52	1.42838e-50	24	29	29	C1	Cells. transformed fibroblasts (GTEx)	PrediXcan	0.99946	cells_transformed_fibroblasts	0.999981
4831	ENSG00000070018	LRP6	-0.286976	-0.0128398	0.774131	0.106088	0.273379	3.11462e-19	3.66925e-18	68	84	84	C1	Cells. transformed fibroblasts (GTEx)	PrediXcan	0.99946	cells_transformed_fibroblasts	0.999981
4832	ENSG00000172794	RAB37	-0.286658	-0.0392265	0.774374	0.00684474	0.0557578	0.00018871	0.000594783	4	4	4	C1	Cells. transformed fibroblasts (GTEx)	PrediXcan	0.99946	cells_transformed_fibroblasts	0.999981
4833	ENSG00000197580	BCO2	0.286342	0.0143829	0.774616	0.0966125	0.0864859	2.281e-06	8.89104e-06	131	146	146	C1	Cells. transformed fibroblasts (GTEx)	PrediXcan	0.99946	cells_transformed_fibroblasts	0.999981
4834	ENSG00000091490	SEL1L3	0.286327	0.0172916	0.774627	0.0395872	0.0538231	0.000255509	0.000793456	25	29	29	C1	Cells. transformed fibroblasts (GTEx)	PrediXcan	0.99946	cells_transformed_fibroblasts	0.999981
4835	ENSG00000162981	FAM84A	0.286263	0.0226545	0.774677	0.0155143	0.0126001	0.0827558	0.181763	29	33	33	C1	Cells. transformed fibroblasts (GTEx)	PrediXcan	0.99946	cells_transformed_fibroblasts	0.999981
4836	ENSG00000005249	PRKAR2B	-0.286151	-0.0216622	0.774763	0.00941809	0.0517322	0.000348498	0.0010677	8	10	10	C1	Cells. transformed fibroblasts (GTEx)	PrediXcan	0.99946	cells_transformed_fibroblasts	0.999981
4837	ENSG00000162607	USP1	-0.286107	-0.0430368	0.774796	0.00590552	0.0367232	0.00263242	0.00721914	10	10	10	C1	Cells. transformed fibroblasts (GTEx)	PrediXcan	0.99946	cells_transformed_fibroblasts	0.999981
4838	ENSG00000139220	PPFIA2	-0.286067	-0.0312725	0.774827	0.019917	0.0710749	2.30635e-05	8.07547e-05	17	23	23	C1	Cells. transformed fibroblasts (GTEx)	PrediXcan	0.99946	cells_transformed_fibroblasts	0.999981
4839	ENSG00000105640	RPL18A	0.285958	0.0388013	0.77491	0.0105039	0.0221752	0.0187405	0.0461888	7	11	11	C1	Cells. transformed fibroblasts (GTEx)	PrediXcan	0.99946	cells_transformed_fibroblasts	0.999981
4840	ENSG00000068078	FGFR3	0.285732	-0.00049667	0.775083	0.138872	0.0721305	1.88828e-05	6.69201e-05	72	96	96	C1	Cells. transformed fibroblasts (GTEx)	PrediXcan	0.99946	cells_transformed_fibroblasts	0.999981
4841	ENSG00000237807	AC022034.2	0.285582	0.030908	0.775199	0.0109175	0.0136685	0.0700764	0.156422	7	8	8	C1	Cells. transformed fibroblasts (GTEx)	PrediXcan	0.99946	cells_transformed_fibroblasts	0.999981
4842	ENSG00000115364	MRPL19	0.285431	0.00748495	0.775314	0.200192	0.413607	1.69851e-33	4.94083e-32	46	61	61	C1	Cells. transformed fibroblasts (GTEx)	PrediXcan	0.99946	cells_transformed_fibroblasts	0.999981
4843	ENSG00000272047	GTF2H5	-0.285052	-0.014551	0.775604	0.0483661	0.210907	6.13779e-15	5.23297e-14	37	46	46	C1	Cells. transformed fibroblasts (GTEx)	PrediXcan	0.99946	cells_transformed_fibroblasts	0.999981
4844	ENSG00000135506	OS9	-0.284738	-0.030982	0.775845	0.0214074	0.0875426	2.20068e-06	8.59017e-06	23	28	28	C1	Cells. transformed fibroblasts (GTEx)	PrediXcan	0.99946	cells_transformed_fibroblasts	0.999981
4845	ENSG00000117620	SLC35A3	0.284723	0.0182578	0.775857	0.0298457	0.108029	9.54204e-08	4.30618e-07	56	65	65	C1	Cells. transformed fibroblasts (GTEx)	PrediXcan	0.99946	cells_transformed_fibroblasts	0.999981
4846	ENSG00000114125	RNF7	-0.284639	-0.0283347	0.77592	0.0229801	0.0132135	0.0700211	0.156324	17	21	21	C1	Cells. transformed fibroblasts (GTEx)	PrediXcan	0.99946	cells_transformed_fibroblasts	0.999981
4847	ENSG00000160803	UBQLN4	-0.284613	-0.0478196	0.77594	0.0115594	0.0657276	4.78178e-05	0.000161646	19	25	25	C1	Cells. transformed fibroblasts (GTEx)	PrediXcan	0.99946	cells_transformed_fibroblasts	0.999981
4848	ENSG00000176108	CHMP6	-0.284451	-0.0118507	0.776064	0.0626881	0.143809	6.21174e-11	3.81475e-10	8	9	9	C1	Cells. transformed fibroblasts (GTEx)	PrediXcan	0.99946	cells_transformed_fibroblasts	0.999981
4849	ENSG00000160255	ITGB2	-0.283998	-0.0505908	0.776412	0.00936464	0.143706	8.75332e-10	4.87716e-09	6	10	10	C1	Cells. transformed fibroblasts (GTEx)	PrediXcan	0.99946	cells_transformed_fibroblasts	0.999981
4850	ENSG00000106459	NRF1	-0.283753	-0.131891	0.7766	0.000609027	0.0103379	0.102488	0.219948	1	1	1	C1	Cells. transformed fibroblasts (GTEx)	PrediXcan	0.99946	cells_transformed_fibroblasts	0.999981
4851	ENSG00000110514	MADD	-0.283728	-0.00560344	0.776619	0.224647	0.266716	4.07263e-20	5.15227e-19	41	49	49	C1	Cells. transformed fibroblasts (GTEx)	PrediXcan	0.99946	cells_transformed_fibroblasts	0.999981
4852	ENSG00000115761	NOL10	-0.283645	-0.0197752	0.776683	0.0211436	0.0319281	0.00503335	0.0133725	10	13	13	C1	Cells. transformed fibroblasts (GTEx)	PrediXcan	0.99946	cells_transformed_fibroblasts	0.999981
4853	ENSG00000227775	AL031282.1	0.282691	0.00778937	0.777414	0.320956	0.561782	7.87281e-51	6.57716e-49	31	45	45	C1	Cells. transformed fibroblasts (GTEx)	PrediXcan	0.99946	cells_transformed_fibroblasts	0.999981
4854	ENSG00000100129	EIF3L	-0.282302	-0.0273389	0.777712	0.0587044	0.0283572	0.00727168	0.0189553	36	45	45	C1	Cells. transformed fibroblasts (GTEx)	PrediXcan	0.99946	cells_transformed_fibroblasts	0.999981
4855	ENSG00000133943	C14orf159	-0.282118	-0.0310877	0.777853	0.0441756	0.120091	2.69281e-08	1.28506e-07	43	49	49	C1	Cells. transformed fibroblasts (GTEx)	PrediXcan	0.99946	cells_transformed_fibroblasts	0.999981
4856	ENSG00000164125	FAM198B	-0.281634	-0.0162372	0.778224	0.0479368	0.135823	9.25113e-10	5.13781e-09	17	20	20	C1	Cells. transformed fibroblasts (GTEx)	PrediXcan	0.99946	cells_transformed_fibroblasts	0.999981
4857	ENSG00000100029	PES1	-0.281581	-0.0153024	0.778265	0.051138	0.290301	5.0871e-21	6.83318e-20	6	8	8	C1	Cells. transformed fibroblasts (GTEx)	PrediXcan	0.99946	cells_transformed_fibroblasts	0.999981
4858	ENSG00000124191	TOX2	-0.281563	-0.032365	0.778279	0.00901549	0.156444	9.74629e-11	5.88255e-10	9	17	17	C1	Cells. transformed fibroblasts (GTEx)	PrediXcan	0.99946	cells_transformed_fibroblasts	0.999981
4859	ENSG00000213995	NAXD	-0.281137	-0.00483913	0.778605	0.0912039	0.0891021	1.91026e-06	7.52513e-06	74	96	96	C1	Cells. transformed fibroblasts (GTEx)	PrediXcan	0.99946	cells_transformed_fibroblasts	0.999981
4860	ENSG00000198792	TMEM184B	-0.281104	-0.0121517	0.77863	0.130158	0.206273	1.87927e-14	1.54735e-13	64	78	78	C1	Cells. transformed fibroblasts (GTEx)	PrediXcan	0.99946	cells_transformed_fibroblasts	0.999981
4861	ENSG00000164284	GRPEL2	-0.280812	-0.0321399	0.778855	0.00644767	0.0241685	0.0158746	0.0395325	19	22	22	C1	Cells. transformed fibroblasts (GTEx)	PrediXcan	0.99946	cells_transformed_fibroblasts	0.999981
4862	ENSG00000197150	ABCB8	0.280649	0.0173423	0.77898	0.0261676	0.0745089	1.36672e-05	4.91483e-05	9	9	9	C1	Cells. transformed fibroblasts (GTEx)	PrediXcan	0.99946	cells_transformed_fibroblasts	0.999981
4863	ENSG00000162599	NFIA	-0.280414	-0.0258094	0.77916	0.0164451	0.0251704	0.0139464	0.0350156	29	35	35	C1	Cells. transformed fibroblasts (GTEx)	PrediXcan	0.99946	cells_transformed_fibroblasts	0.999981
4864	ENSG00000198039	ZNF273	-0.280153	0.000367753	0.77936	0.0612097	0.134342	2.66946e-09	1.41322e-08	44	57	57	C1	Cells. transformed fibroblasts (GTEx)	PrediXcan	0.99946	cells_transformed_fibroblasts	0.999981
4865	ENSG00000143198	MGST3	0.280107	0.00686882	0.779396	0.230368	0.433356	4.12402e-34	1.22833e-32	33	39	39	C1	Cells. transformed fibroblasts (GTEx)	PrediXcan	0.99946	cells_transformed_fibroblasts	0.999981
4866	ENSG00000101224	CDC25B	0.280106	0.0170107	0.779396	0.0096567	0.0716094	2.41957e-05	8.4503e-05	14	16	16	C1	Cells. transformed fibroblasts (GTEx)	PrediXcan	0.99946	cells_transformed_fibroblasts	0.999981
4867	ENSG00000204516	MICB	-0.280043	-0.00893807	0.779445	0.285892	0.446097	3.53611e-36	1.17308e-34	157	180	180	C1	Cells. transformed fibroblasts (GTEx)	PrediXcan	0.99946	cells_transformed_fibroblasts	0.999981
4868	ENSG00000139133	ALG10	-0.280003	-0.0256215	0.779475	0.0232051	0.0766315	8.83706e-06	3.24168e-05	41	47	47	C1	Cells. transformed fibroblasts (GTEx)	PrediXcan	0.99946	cells_transformed_fibroblasts	0.999981
4869	ENSG00000152433	ZNF547	0.279747	0.00775511	0.779671	0.0488831	0.0465134	0.000609614	0.00180435	49	66	66	C1	Cells. transformed fibroblasts (GTEx)	PrediXcan	0.99946	cells_transformed_fibroblasts	0.999981
4870	ENSG00000144455	SUMF1	0.279721	0.00968441	0.779692	0.153093	0.35815	1.02508e-26	1.98091e-25	28	37	37	C1	Cells. transformed fibroblasts (GTEx)	PrediXcan	0.99946	cells_transformed_fibroblasts	0.999981
4871	ENSG00000008517	IL32	-0.27946	-0.0180725	0.779892	0.0602226	0.274997	2.96903e-20	3.79112e-19	22	25	25	C1	Cells. transformed fibroblasts (GTEx)	PrediXcan	0.99946	cells_transformed_fibroblasts	0.999981
4872	ENSG00000179010	MRFAP1	0.27915	0.017343	0.78013	0.0220119	0.146472	2.87298e-10	1.66439e-09	25	33	33	C1	Cells. transformed fibroblasts (GTEx)	PrediXcan	0.99946	cells_transformed_fibroblasts	0.999981
4873	ENSG00000152332	UHMK1	0.27912	0.0344728	0.780153	0.0112942	0.0397076	0.00166932	0.00468963	8	8	8	C1	Cells. transformed fibroblasts (GTEx)	PrediXcan	0.99946	cells_transformed_fibroblasts	0.999981
4874	ENSG00000146833	TRIM4	0.27867	0.0073738	0.780498	0.182775	0.513143	3.87796e-46	2.40416e-44	24	36	36	C1	Cells. transformed fibroblasts (GTEx)	PrediXcan	0.99946	cells_transformed_fibroblasts	0.999981
4875	ENSG00000087116	ADAMTS2	-0.278653	-0.0294857	0.780511	0.0123039	0.0352684	0.00306098	0.00834597	14	17	17	C1	Cells. transformed fibroblasts (GTEx)	PrediXcan	0.99946	cells_transformed_fibroblasts	0.999981
4876	ENSG00000109270	LAMTOR3	0.278625	0.0188931	0.780533	0.0335067	0.0556336	0.000211968	0.000664572	36	43	43	C1	Cells. transformed fibroblasts (GTEx)	PrediXcan	0.99946	cells_transformed_fibroblasts	0.999981
4877	ENSG00000198732	SMOC1	-0.278618	-0.10926	0.780538	0.000801443	0.013622	0.0670967	0.150285	3	7	7	C1	Cells. transformed fibroblasts (GTEx)	PrediXcan	0.99946	cells_transformed_fibroblasts	0.999981
4878	ENSG00000131873	CHSY1	-0.278592	-0.00606083	0.780558	0.0958047	0.0987721	4.35489e-07	1.83758e-06	56	77	77	C1	Cells. transformed fibroblasts (GTEx)	PrediXcan	0.99946	cells_transformed_fibroblasts	0.999981
4879	ENSG00000156990	RPUSD3	0.278583	0.0112394	0.780565	0.0954835	0.19822	1.08756e-13	8.45187e-13	42	52	52	C1	Cells. transformed fibroblasts (GTEx)	PrediXcan	0.99946	cells_transformed_fibroblasts	0.999981
4880	ENSG00000198707	CEP290	0.278503	0.0304086	0.780626	0.0133534	0.0567385	0.000178381	0.000563912	35	38	38	C1	Cells. transformed fibroblasts (GTEx)	PrediXcan	0.99946	cells_transformed_fibroblasts	0.999981
4881	ENSG00000119446	RBM18	-0.278494	-0.00709916	0.780633	0.0588572	0.152572	1.99128e-10	1.17193e-09	43	49	49	C1	Cells. transformed fibroblasts (GTEx)	PrediXcan	0.99946	cells_transformed_fibroblasts	0.999981
4882	ENSG00000176222	ZNF404	-0.278367	-0.0178874	0.780731	0.0583849	0.126913	8.77908e-09	4.41402e-08	74	90	90	C1	Cells. transformed fibroblasts (GTEx)	PrediXcan	0.99946	cells_transformed_fibroblasts	0.999981
4883	ENSG00000184588	PDE4B	0.277953	0.0187808	0.781049	0.0696645	0.0286955	0.00705927	0.0184438	67	75	75	C1	Cells. transformed fibroblasts (GTEx)	PrediXcan	0.99946	cells_transformed_fibroblasts	0.999981
4884	ENSG00000126464	PRR12	-0.277943	-0.0217758	0.781056	0.0239178	0.146482	3.27669e-10	1.88948e-09	23	28	28	C1	Cells. transformed fibroblasts (GTEx)	PrediXcan	0.99946	cells_transformed_fibroblasts	0.999981
4885	ENSG00000100138	SNU13	-0.27784	-0.0183704	0.781135	0.0217303	0.0397511	0.00167194	0.00469507	27	32	32	C1	Cells. transformed fibroblasts (GTEx)	PrediXcan	0.99946	cells_transformed_fibroblasts	0.999981
4886	ENSG00000023445	BIRC3	0.277811	0.0244561	0.781158	0.0172135	0.0840526	2.65657e-06	1.02876e-05	10	12	12	C1	Cells. transformed fibroblasts (GTEx)	PrediXcan	0.99946	cells_transformed_fibroblasts	0.999981
4887	ENSG00000186073	C15orf41	-0.277545	-0.0770934	0.781362	0.00183283	0.0107097	0.108872	0.232165	11	14	14	C1	Cells. transformed fibroblasts (GTEx)	PrediXcan	0.99946	cells_transformed_fibroblasts	0.999981
4888	ENSG00000204392	LSM2	0.277283	0.0129872	0.781563	0.0151408	0.020941	0.0234375	0.057047	15	16	16	C1	Cells. transformed fibroblasts (GTEx)	PrediXcan	0.99946	cells_transformed_fibroblasts	0.999981
4889	ENSG00000134871	COL4A2	0.276742	0.0200198	0.781978	0.0219522	0.0855746	3.14388e-06	1.2042e-05	9	10	10	C1	Cells. transformed fibroblasts (GTEx)	PrediXcan	0.99946	cells_transformed_fibroblasts	0.999981
4890	ENSG00000173545	ZNF622	-0.276695	-0.0109777	0.782015	0.0896855	0.104065	8.83986e-08	4.00777e-07	43	46	46	C1	Cells. transformed fibroblasts (GTEx)	PrediXcan	0.99946	cells_transformed_fibroblasts	0.999981
4891	ENSG00000184381	PLA2G6	-0.276595	-0.00485816	0.782091	0.148008	0.175028	5.695e-12	3.82299e-11	49	53	53	C1	Cells. transformed fibroblasts (GTEx)	PrediXcan	0.99946	cells_transformed_fibroblasts	0.999981
4892	ENSG00000116885	OSCP1	-0.276582	-0.0275061	0.782101	0.0188133	0.0297752	0.00646905	0.0169762	3	6	6	C1	Cells. transformed fibroblasts (GTEx)	PrediXcan	0.99946	cells_transformed_fibroblasts	0.999981
4893	ENSG00000203644	AC083799.1	0.2765	0.0103463	0.782164	0.0505805	0.0146971	0.0553218	0.126033	71	93	93	C1	Cells. transformed fibroblasts (GTEx)	PrediXcan	0.99946	cells_transformed_fibroblasts	0.999981
4894	ENSG00000109332	UBE2D3	-0.276398	-0.0356259	0.782242	0.00979294	0.0804148	3.80146e-06	1.44437e-05	20	28	28	C1	Cells. transformed fibroblasts (GTEx)	PrediXcan	0.99946	cells_transformed_fibroblasts	0.999981
4895	ENSG00000111077	TNS2	0.275978	0.0528987	0.782565	0.00521728	0.0295529	0.00724247	0.01889	7	14	14	C1	Cells. transformed fibroblasts (GTEx)	PrediXcan	0.99946	cells_transformed_fibroblasts	0.999981
4896	ENSG00000144791	LIMD1	0.275852	0.0105169	0.782662	0.112105	0.207664	2.61842e-14	2.12782e-13	72	84	84	C1	Cells. transformed fibroblasts (GTEx)	PrediXcan	0.99946	cells_transformed_fibroblasts	0.999981
4897	ENSG00000035403	VCL	-0.275569	-0.0236618	0.782879	0.0294267	0.0486191	0.000502125	0.00150243	56	65	65	C1	Cells. transformed fibroblasts (GTEx)	PrediXcan	0.99946	cells_transformed_fibroblasts	0.999981
4898	ENSG00000176386	CDC26	-0.275452	-0.00927866	0.782969	0.0999013	0.265557	1.32564e-18	1.4863e-17	13	16	16	C1	Cells. transformed fibroblasts (GTEx)	PrediXcan	0.99946	cells_transformed_fibroblasts	0.999981
4899	ENSG00000111816	FRK	0.275399	0.0123587	0.78301	0.104589	0.264718	1.59959e-19	1.92584e-18	65	72	72	C1	Cells. transformed fibroblasts (GTEx)	PrediXcan	0.99946	cells_transformed_fibroblasts	0.999981
4900	ENSG00000112419	PHACTR2	-0.275386	-0.0193006	0.78302	0.0429824	0.0662063	4.6381e-05	0.000157022	74	91	91	C1	Cells. transformed fibroblasts (GTEx)	PrediXcan	0.99946	cells_transformed_fibroblasts	0.999981
4901	ENSG00000105376	ICAM5	-0.275328	-0.00789158	0.783064	0.118132	0.256751	2.25883e-18	2.4858e-17	12	16	16	C1	Cells. transformed fibroblasts (GTEx)	PrediXcan	0.99946	cells_transformed_fibroblasts	0.999981
4902	ENSG00000233885	YEATS2-AS1	0.274942	0.00731104	0.783361	0.330402	0.0209275	0.0235011	0.0571713	242	294	294	C1	Cells. transformed fibroblasts (GTEx)	PrediXcan	0.99946	cells_transformed_fibroblasts	0.999981
4903	ENSG00000248124	RRN3P1	-0.27453	-0.0122101	0.783677	0.0825958	0.0739659	1.02685e-05	3.73974e-05	41	55	55	C1	Cells. transformed fibroblasts (GTEx)	PrediXcan	0.99946	cells_transformed_fibroblasts	0.999981
4904	ENSG00000219481	NBPF1	-0.273453	-0.0071857	0.784505	0.0888792	0.167317	1.35546e-11	8.81401e-11	69	100	100	C1	Cells. transformed fibroblasts (GTEx)	PrediXcan	0.99946	cells_transformed_fibroblasts	0.999981
4905	ENSG00000188295	ZNF669	-0.272846	-0.0255299	0.784972	0.0187507	0.28938	1.66753e-20	2.15333e-19	31	36	36	C1	Cells. transformed fibroblasts (GTEx)	PrediXcan	0.99946	cells_transformed_fibroblasts	0.999981
4906	ENSG00000142546	NOSIP	-0.272811	-0.0234553	0.784999	0.0122356	0.0216679	0.022777	0.0555281	41	51	51	C1	Cells. transformed fibroblasts (GTEx)	PrediXcan	0.99946	cells_transformed_fibroblasts	0.999981
4907	ENSG00000139722	VPS37B	0.272772	0.0562633	0.785029	0.002328	0.0289677	0.00763611	0.0198713	8	18	18	C1	Cells. transformed fibroblasts (GTEx)	PrediXcan	0.99946	cells_transformed_fibroblasts	0.999981
4908	ENSG00000185163	DDX51	-0.272722	-0.00738119	0.785067	0.197235	0.473104	1.60679e-39	6.55196e-38	26	33	33	C1	Cells. transformed fibroblasts (GTEx)	PrediXcan	0.99946	cells_transformed_fibroblasts	0.999981
4909	ENSG00000084444	FAM234B	-0.272526	-0.0193415	0.785218	0.0491164	0.220009	1.39111e-15	1.2564e-14	21	26	26	C1	Cells. transformed fibroblasts (GTEx)	PrediXcan	0.99946	cells_transformed_fibroblasts	0.999981
4910	ENSG00000176435	CLEC14A	-0.272377	-0.014475	0.785332	0.0564162	0.237408	2.2683e-16	2.1612e-15	33	43	43	C1	Cells. transformed fibroblasts (GTEx)	PrediXcan	0.99946	cells_transformed_fibroblasts	0.999981
4911	ENSG00000103353	UBFD1	0.272351	0.0229259	0.785352	0.0348985	0.0796917	6.84715e-06	2.54442e-05	37	42	42	C1	Cells. transformed fibroblasts (GTEx)	PrediXcan	0.99946	cells_transformed_fibroblasts	0.999981
4912	ENSG00000178397	FAM220A	0.272181	0.0386492	0.785483	0.0310633	0.0127016	0.0804471	0.177375	28	40	40	C1	Cells. transformed fibroblasts (GTEx)	PrediXcan	0.99946	cells_transformed_fibroblasts	0.999981
4913	ENSG00000184986	TMEM121	-0.272159	-0.0489763	0.7855	0.00565026	0.0174571	0.0385638	0.0906892	1	3	3	C1	Cells. transformed fibroblasts (GTEx)	PrediXcan	0.99946	cells_transformed_fibroblasts	0.999981
4914	ENSG00000140853	NLRC5	-0.271924	-0.0149912	0.785681	0.207109	0.460139	6.39275e-37	2.18968e-35	63	76	76	C1	Cells. transformed fibroblasts (GTEx)	PrediXcan	0.99946	cells_transformed_fibroblasts	0.999981
4915	ENSG00000262728	AC123768.3	0.271728	0.0287808	0.785831	0.0414339	0.130502	5.11789e-09	2.62918e-08	38	47	47	C1	Cells. transformed fibroblasts (GTEx)	PrediXcan	0.99946	cells_transformed_fibroblasts	0.999981
4916	ENSG00000204947	ZNF425	0.271499	0.0127847	0.786007	0.0586225	0.204901	1.6344e-14	1.3506e-13	12	22	22	C1	Cells. transformed fibroblasts (GTEx)	PrediXcan	0.99946	cells_transformed_fibroblasts	0.999981
4917	ENSG00000100014	SPECC1L	0.271313	0.00938328	0.786151	0.109349	0.0821707	2.05285e-06	8.04752e-06	59	68	68	C1	Cells. transformed fibroblasts (GTEx)	PrediXcan	0.99946	cells_transformed_fibroblasts	0.999981
4918	ENSG00000203778	FAM229B	-0.271293	-0.00960413	0.786166	0.102423	0.18993	1.3792e-13	1.0604e-12	20	21	21	C1	Cells. transformed fibroblasts (GTEx)	PrediXcan	0.99946	cells_transformed_fibroblasts	0.999981
4919	ENSG00000136237	RAPGEF5	0.271064	0.0198732	0.786342	0.0230272	0.0681414	3.16075e-05	0.00010878	14	16	16	C1	Cells. transformed fibroblasts (GTEx)	PrediXcan	0.99946	cells_transformed_fibroblasts	0.999981
4920	ENSG00000013288	MAN2B2	-0.271016	-0.0163499	0.786379	0.0628003	0.170061	9.89627e-12	6.52497e-11	16	17	17	C1	Cells. transformed fibroblasts (GTEx)	PrediXcan	0.99946	cells_transformed_fibroblasts	0.999981
4921	ENSG00000130560	UBAC1	-0.270954	-0.00951775	0.786426	0.0536521	0.0196844	0.0282938	0.0679141	37	50	50	C1	Cells. transformed fibroblasts (GTEx)	PrediXcan	0.99946	cells_transformed_fibroblasts	0.999981
4922	ENSG00000056972	TRAF3IP2	0.270945	0.0527549	0.786433	0.0045054	0.0310728	0.0058992	0.0155463	18	23	23	C1	Cells. transformed fibroblasts (GTEx)	PrediXcan	0.99946	cells_transformed_fibroblasts	0.999981
4923	ENSG00000143486	EIF2D	0.270893	0.0123863	0.786473	0.0627515	0.122607	1.57912e-08	7.71322e-08	24	26	26	C1	Cells. transformed fibroblasts (GTEx)	PrediXcan	0.99946	cells_transformed_fibroblasts	0.999981
4924	ENSG00000183011	NAA38	0.270735	0.0188538	0.786595	0.0613057	0.226032	2.08705e-16	1.99405e-15	9	11	11	C1	Cells. transformed fibroblasts (GTEx)	PrediXcan	0.99946	cells_transformed_fibroblasts	0.999981
4925	ENSG00000142657	PGD	-0.270609	-0.00835928	0.786692	0.169282	0.676456	4.53132e-72	1.59189e-69	10	16	16	C1	Cells. transformed fibroblasts (GTEx)	PrediXcan	0.99946	cells_transformed_fibroblasts	0.999981
4926	ENSG00000260482	AC008870.1	0.270292	0.0114464	0.786936	0.0719258	0.197206	1.27406e-13	9.8454e-13	17	19	19	C1	Cells. transformed fibroblasts (GTEx)	PrediXcan	0.99946	cells_transformed_fibroblasts	0.999981
4927	ENSG00000159445	THEM4	0.270264	0.00862838	0.786957	0.134082	0.238692	1.08411e-16	1.05677e-15	19	20	20	C1	Cells. transformed fibroblasts (GTEx)	PrediXcan	0.99946	cells_transformed_fibroblasts	0.999981
4928	ENSG00000260349	AC087190.2	0.270043	0.00761946	0.787127	0.0429248	0.0379238	0.00204979	0.00568619	46	61	61	C1	Cells. transformed fibroblasts (GTEx)	PrediXcan	0.99946	cells_transformed_fibroblasts	0.999981
4929	ENSG00000183688	RFLNB	-0.269564	-0.00638389	0.787495	0.110383	0.119586	2.58258e-08	1.23633e-07	75	105	105	C1	Cells. transformed fibroblasts (GTEx)	PrediXcan	0.99946	cells_transformed_fibroblasts	0.999981
4930	ENSG00000185252	ZNF74	0.269408	0.013926	0.787616	0.0495773	0.0446428	0.000831278	0.00241607	24	29	29	C1	Cells. transformed fibroblasts (GTEx)	PrediXcan	0.99946	cells_transformed_fibroblasts	0.999981
4931	ENSG00000174332	GLIS1	0.269317	0.0195759	0.787686	0.0953689	0.130315	6.53166e-09	3.32678e-08	59	74	74	C1	Cells. transformed fibroblasts (GTEx)	PrediXcan	0.99946	cells_transformed_fibroblasts	0.999981
4932	ENSG00000157445	CACNA2D3	-0.26894	-0.0234186	0.787976	0.012294	0.0636686	5.30231e-05	0.000178187	9	9	9	C1	Cells. transformed fibroblasts (GTEx)	PrediXcan	0.99946	cells_transformed_fibroblasts	0.999981
4933	ENSG00000005844	ITGAL	0.26868	0.0137765	0.788176	0.0573239	0.0734953	1.51594e-05	5.4286e-05	18	25	25	C1	Cells. transformed fibroblasts (GTEx)	PrediXcan	0.99946	cells_transformed_fibroblasts	0.999981
4934	ENSG00000125648	SLC25A23	-0.267643	-0.0145544	0.788974	0.0501996	0.219196	2.54142e-15	2.24211e-14	6	10	10	C1	Cells. transformed fibroblasts (GTEx)	PrediXcan	0.99946	cells_transformed_fibroblasts	0.999981
4935	ENSG00000253982	AC100810.1	-0.267272	-0.0116171	0.78926	0.0568591	0.343685	7.20751e-26	1.32907e-24	9	17	17	C1	Cells. transformed fibroblasts (GTEx)	PrediXcan	0.99946	cells_transformed_fibroblasts	0.999981
4936	ENSG00000065060	UHRF1BP1	-0.267218	-0.00546647	0.789301	0.312093	0.559884	2.86917e-51	2.47236e-49	161	197	197	C1	Cells. transformed fibroblasts (GTEx)	PrediXcan	0.99946	cells_transformed_fibroblasts	0.999981
4937	ENSG00000268912	AC012313.5	0.267	0.0187786	0.789469	0.0482709	0.0465976	0.000609354	0.00180397	33	40	40	C1	Cells. transformed fibroblasts (GTEx)	PrediXcan	0.99946	cells_transformed_fibroblasts	0.999981
4938	ENSG00000130544	ZNF557	0.266491	0.024821	0.789861	0.0171572	0.123313	6.38059e-09	3.25225e-08	9	17	17	C1	Cells. transformed fibroblasts (GTEx)	PrediXcan	0.99946	cells_transformed_fibroblasts	0.999981
4939	ENSG00000116663	FBXO6	0.266445	0.0289267	0.789897	0.0421062	0.187138	8.43297e-13	6.07147e-12	11	13	13	C1	Cells. transformed fibroblasts (GTEx)	PrediXcan	0.99946	cells_transformed_fibroblasts	0.999981
4940	ENSG00000078124	ACER3	0.26631	0.0375592	0.790001	0.00878016	0.0153922	0.0488784	0.112571	9	9	9	C1	Cells. transformed fibroblasts (GTEx)	PrediXcan	0.99946	cells_transformed_fibroblasts	0.999981
4941	ENSG00000163348	PYGO2	-0.2662	-0.146036	0.790085	0.000480555	0.0171323	0.0409235	0.0956815	2	3	3	C1	Cells. transformed fibroblasts (GTEx)	PrediXcan	0.99946	cells_transformed_fibroblasts	0.999981
4942	ENSG00000156411	C14orf2	-0.266194	-0.00877111	0.790089	0.0783603	0.0920194	8.82123e-07	3.59488e-06	140	153	153	C1	Cells. transformed fibroblasts (GTEx)	PrediXcan	0.99946	cells_transformed_fibroblasts	0.999981
4943	ENSG00000108691	CCL2	0.266056	0.0237784	0.790196	0.020556	0.0776427	1.00896e-05	3.67752e-05	8	10	10	C1	Cells. transformed fibroblasts (GTEx)	PrediXcan	0.99946	cells_transformed_fibroblasts	0.999981
4944	ENSG00000067836	ROGDI	0.265978	0.0133204	0.790256	0.0640762	0.218708	1.91918e-15	1.71525e-14	3	8	8	C1	Cells. transformed fibroblasts (GTEx)	PrediXcan	0.99946	cells_transformed_fibroblasts	0.999981
4945	ENSG00000256053	APOPT1	-0.265305	-0.0103902	0.790775	0.0370565	0.201186	1.11074e-13	8.61735e-13	10	14	14	C1	Cells. transformed fibroblasts (GTEx)	PrediXcan	0.99946	cells_transformed_fibroblasts	0.999981
4946	ENSG00000187118	CMC1	-0.265271	-0.014213	0.790801	0.131601	0.195671	7.02198e-15	5.95716e-14	18	23	23	C1	Cells. transformed fibroblasts (GTEx)	PrediXcan	0.99946	cells_transformed_fibroblasts	0.999981
4947	ENSG00000126804	ZBTB1	0.264967	0.021496	0.791035	0.0190039	0.0942443	8.77532e-07	3.57723e-06	43	49	49	C1	Cells. transformed fibroblasts (GTEx)	PrediXcan	0.99946	cells_transformed_fibroblasts	0.999981
4948	ENSG00000113460	BRIX1	-0.264774	-0.00398727	0.791184	0.0419198	0.0130856	0.0720054	0.160451	41	45	45	C1	Cells. transformed fibroblasts (GTEx)	PrediXcan	0.99946	cells_transformed_fibroblasts	0.999981
4949	ENSG00000198498	TMA16	0.264658	0.00734958	0.791273	0.143009	0.318269	4.70478e-23	7.2346e-22	28	36	36	C1	Cells. transformed fibroblasts (GTEx)	PrediXcan	0.99946	cells_transformed_fibroblasts	0.999981
4950	ENSG00000132740	IGHMBP2	0.264393	0.00673555	0.791477	0.274994	0.404588	3.07902e-31	7.88517e-30	82	99	99	C1	Cells. transformed fibroblasts (GTEx)	PrediXcan	0.99946	cells_transformed_fibroblasts	0.999981
4951	ENSG00000174652	ZNF266	-0.2643	-0.00615101	0.791549	0.29873	0.655151	2.77881e-67	7.18348e-65	41	54	54	C1	Cells. transformed fibroblasts (GTEx)	PrediXcan	0.99946	cells_transformed_fibroblasts	0.999981
4952	ENSG00000167711	SERPINF2	0.264213	0.00780698	0.791616	0.165431	0.294766	2.63774e-21	3.58529e-20	69	82	82	C1	Cells. transformed fibroblasts (GTEx)	PrediXcan	0.99946	cells_transformed_fibroblasts	0.999981
4953	ENSG00000197594	ENPP1	-0.264076	-0.0223853	0.791722	0.0358932	0.0539329	0.000176254	0.000557702	18	19	19	C1	Cells. transformed fibroblasts (GTEx)	PrediXcan	0.99946	cells_transformed_fibroblasts	0.999981
4954	ENSG00000163013	FBXO41	-0.263827	-0.0455085	0.791913	0.0093254	0.0229458	0.0173651	0.0430079	7	8	8	C1	Cells. transformed fibroblasts (GTEx)	PrediXcan	0.99946	cells_transformed_fibroblasts	0.999981
4955	ENSG00000115827	DCAF17	0.263813	0.0238163	0.791924	0.022764	0.0514294	0.000288918	0.000892148	26	31	31	C1	Cells. transformed fibroblasts (GTEx)	PrediXcan	0.99946	cells_transformed_fibroblasts	0.999981
4956	ENSG00000135535	CD164	-0.263502	-0.0124659	0.792164	0.0124029	0.131237	3.98464e-09	2.07108e-08	29	36	36	C1	Cells. transformed fibroblasts (GTEx)	PrediXcan	0.99946	cells_transformed_fibroblasts	0.999981
4957	ENSG00000110080	ST3GAL4	-0.263398	-0.0129741	0.792244	0.0735373	0.0886013	2.34333e-06	9.12103e-06	32	36	36	C1	Cells. transformed fibroblasts (GTEx)	PrediXcan	0.99946	cells_transformed_fibroblasts	0.999981
4958	ENSG00000163378	EOGT	-0.263185	-0.091084	0.792408	0.00105652	0.0146536	0.0591179	0.134013	3	5	5	C1	Cells. transformed fibroblasts (GTEx)	PrediXcan	0.99946	cells_transformed_fibroblasts	0.999981
4959	ENSG00000185946	RNPC3	0.262727	0.00898669	0.792761	0.0608673	0.0350698	0.00360979	0.00974154	40	47	47	C1	Cells. transformed fibroblasts (GTEx)	PrediXcan	0.99946	cells_transformed_fibroblasts	0.999981
4960	ENSG00000162511	LAPTM5	0.262554	0.016338	0.792895	0.0300367	0.090611	1.30901e-06	5.24234e-06	21	28	28	C1	Cells. transformed fibroblasts (GTEx)	PrediXcan	0.99946	cells_transformed_fibroblasts	0.999981
4961	ENSG00000125375	ATP5S	0.262468	0.0101005	0.792961	0.0483542	0.0922533	9.94247e-07	4.03262e-06	65	76	76	C1	Cells. transformed fibroblasts (GTEx)	PrediXcan	0.99946	cells_transformed_fibroblasts	0.999981
4962	ENSG00000180611	MB21D2	-0.262282	0.00516875	0.793104	0.105861	0.223901	3.81458e-16	3.5748e-15	46	53	53	C1	Cells. transformed fibroblasts (GTEx)	PrediXcan	0.99946	cells_transformed_fibroblasts	0.999981
4963	ENSG00000197965	MPZL1	-0.262038	-0.0117312	0.793292	0.100428	0.187851	5.90778e-13	4.30774e-12	65	83	83	C1	Cells. transformed fibroblasts (GTEx)	PrediXcan	0.99946	cells_transformed_fibroblasts	0.999981
4964	ENSG00000075303	SLC25A40	0.261844	0.031603	0.793442	0.0196783	0.0196627	0.0271807	0.0654142	29	34	34	C1	Cells. transformed fibroblasts (GTEx)	PrediXcan	0.99946	cells_transformed_fibroblasts	0.999981
4965	ENSG00000255135	AP002360.2	0.261804	0.0072749	0.793472	0.126321	0.187536	8.3641e-13	6.03457e-12	37	43	43	C1	Cells. transformed fibroblasts (GTEx)	PrediXcan	0.99946	cells_transformed_fibroblasts	0.999981
4966	ENSG00000184792	OSBP2	-0.261753	-0.00773006	0.793512	0.271566	0.462724	2.15874e-37	7.60333e-36	19	23	23	C1	Cells. transformed fibroblasts (GTEx)	PrediXcan	0.99946	cells_transformed_fibroblasts	0.999981
4967	ENSG00000114857	NKTR	-0.261621	-0.0106058	0.793614	0.0659156	0.202896	8.84501e-14	6.92093e-13	50	67	67	C1	Cells. transformed fibroblasts (GTEx)	PrediXcan	0.99946	cells_transformed_fibroblasts	0.999981
4968	ENSG00000178425	NT5DC1	0.261451	0.0141279	0.793745	0.0616437	0.102444	2.34875e-07	1.02098e-06	33	38	38	C1	Cells. transformed fibroblasts (GTEx)	PrediXcan	0.99946	cells_transformed_fibroblasts	0.999981
4969	ENSG00000090615	GOLGA3	-0.261434	-0.00268258	0.793758	0.15316	0.316032	2.09297e-23	3.31056e-22	33	44	44	C1	Cells. transformed fibroblasts (GTEx)	PrediXcan	0.99946	cells_transformed_fibroblasts	0.999981
4970	ENSG00000029639	TFB1M	0.261358	0.00368848	0.793817	0.127889	0.198003	6.79642e-14	5.36702e-13	31	33	33	C1	Cells. transformed fibroblasts (GTEx)	PrediXcan	0.99946	cells_transformed_fibroblasts	0.999981
4971	ENSG00000196418	ZNF124	0.261068	0.0069518	0.79404	0.169626	0.285513	5.30012e-20	6.62563e-19	30	33	33	C1	Cells. transformed fibroblasts (GTEx)	PrediXcan	0.99946	cells_transformed_fibroblasts	0.999981
4972	ENSG00000196730	DAPK1	0.261047	0.0242708	0.794056	0.0306871	0.0649134	5.0492e-05	0.00017014	48	55	55	C1	Cells. transformed fibroblasts (GTEx)	PrediXcan	0.99946	cells_transformed_fibroblasts	0.999981
4973	ENSG00000111913	RIPOR2	-0.260898	-0.0391921	0.794171	0.00595051	0.0485504	0.000436295	0.00131812	9	11	11	C1	Cells. transformed fibroblasts (GTEx)	PrediXcan	0.99946	cells_transformed_fibroblasts	0.999981
4974	ENSG00000135249	RINT1	0.260883	0.0165877	0.794182	0.0256774	0.0172407	0.0415369	0.0969997	29	35	35	C1	Cells. transformed fibroblasts (GTEx)	PrediXcan	0.99946	cells_transformed_fibroblasts	0.999981
4975	ENSG00000167695	FAM57A	0.260596	0.00356808	0.794404	0.630293	0.664789	1.13385e-70	3.69878e-68	153	198	198	C1	Cells. transformed fibroblasts (GTEx)	PrediXcan	0.99946	cells_transformed_fibroblasts	0.999981
4976	ENSG00000183255	PTTG1IP	-0.260342	-0.0121614	0.7946	0.0898184	0.206366	3.94493e-14	3.17192e-13	19	21	21	C1	Cells. transformed fibroblasts (GTEx)	PrediXcan	0.99946	cells_transformed_fibroblasts	0.999981
4977	ENSG00000196502	SULT1A1	0.259448	-0.000835257	0.79529	0.024608	0.0541653	0.000203641	0.000639928	36	46	46	C1	Cells. transformed fibroblasts (GTEx)	PrediXcan	0.99946	cells_transformed_fibroblasts	0.999981
4978	ENSG00000166016	ABTB2	0.25939	0.0081286	0.795334	0.0977613	0.174438	9.6066e-13	6.88389e-12	48	57	57	C1	Cells. transformed fibroblasts (GTEx)	PrediXcan	0.99946	cells_transformed_fibroblasts	0.999981
4979	ENSG00000147364	FBXO25	-0.259369	-0.01522	0.79535	0.0386119	0.0449186	0.000807641	0.00235086	38	53	53	C1	Cells. transformed fibroblasts (GTEx)	PrediXcan	0.99946	cells_transformed_fibroblasts	0.999981
4980	ENSG00000111058	ACSS3	0.259351	0.0191515	0.795364	0.0289893	0.0799374	6.6378e-06	2.4693e-05	22	30	30	C1	Cells. transformed fibroblasts (GTEx)	PrediXcan	0.99946	cells_transformed_fibroblasts	0.999981
4981	ENSG00000131446	MGAT1	0.25921	0.0237122	0.795473	0.0430755	0.0628787	5.53278e-05	0.000185387	29	34	34	C1	Cells. transformed fibroblasts (GTEx)	PrediXcan	0.99946	cells_transformed_fibroblasts	0.999981
4982	ENSG00000176915	ANKLE2	-0.259176	-0.00915607	0.795499	0.149502	0.481756	7.07879e-40	2.94792e-38	37	43	43	C1	Cells. transformed fibroblasts (GTEx)	PrediXcan	0.99946	cells_transformed_fibroblasts	0.999981
4983	ENSG00000104689	TNFRSF10A	-0.259096	0.00289802	0.795561	0.0331814	0.583821	1.04161e-54	1.07302e-52	35	40	40	C1	Cells. transformed fibroblasts (GTEx)	PrediXcan	0.99946	cells_transformed_fibroblasts	0.999981
4984	ENSG00000176624	MEX3C	-0.25891	-0.00895684	0.795705	0.0521179	0.0618368	5.59074e-05	0.0001871	40	49	49	C1	Cells. transformed fibroblasts (GTEx)	PrediXcan	0.99946	cells_transformed_fibroblasts	0.999981
4985	ENSG00000196220	SRGAP3	-0.258792	-0.00671616	0.795796	0.184618	0.381534	7.08566e-29	1.55578e-27	20	25	25	C1	Cells. transformed fibroblasts (GTEx)	PrediXcan	0.99946	cells_transformed_fibroblasts	0.999981
4986	ENSG00000133657	ATP13A3	0.258658	0.0216879	0.795899	0.0202376	0.0774633	9.78389e-06	3.5756e-05	34	37	37	C1	Cells. transformed fibroblasts (GTEx)	PrediXcan	0.99946	cells_transformed_fibroblasts	0.999981
4987	ENSG00000119865	CNRIP1	-0.258625	-0.0178616	0.795925	0.0262876	0.122687	9.45014e-09	4.72887e-08	24	31	31	C1	Cells. transformed fibroblasts (GTEx)	PrediXcan	0.99946	cells_transformed_fibroblasts	0.999981
4988	ENSG00000112769	LAMA4	-0.258524	-0.0229925	0.796003	0.025484	0.0139503	0.0639134	0.143837	35	45	45	C1	Cells. transformed fibroblasts (GTEx)	PrediXcan	0.99946	cells_transformed_fibroblasts	0.999981
4989	ENSG00000115042	FAHD2A	0.258407	0.014473	0.796093	0.0458044	0.0357527	0.00296435	0.00809216	22	25	25	C1	Cells. transformed fibroblasts (GTEx)	PrediXcan	0.99946	cells_transformed_fibroblasts	0.999981
4990	ENSG00000103269	RHBDL1	-0.258403	-0.0189758	0.796096	0.0488816	0.159819	2.74442e-11	1.73919e-10	25	35	35	C1	Cells. transformed fibroblasts (GTEx)	PrediXcan	0.99946	cells_transformed_fibroblasts	0.999981
4991	ENSG00000152952	PLOD2	-0.257978	-0.0344714	0.796424	0.00454722	0.0492363	0.000419546	0.00127088	10	13	13	C1	Cells. transformed fibroblasts (GTEx)	PrediXcan	0.99946	cells_transformed_fibroblasts	0.999981
4992	ENSG00000170892	TSEN34	0.257822	0.0561767	0.796544	0.00744913	0.0120084	0.0842824	0.184672	19	29	29	C1	Cells. transformed fibroblasts (GTEx)	PrediXcan	0.99946	cells_transformed_fibroblasts	0.999981
4993	ENSG00000139908	TSSK4	0.257588	0.0278047	0.796725	0.0120544	0.0177832	0.0389692	0.0915495	7	7	7	C1	Cells. transformed fibroblasts (GTEx)	PrediXcan	0.99946	cells_transformed_fibroblasts	0.999981
4994	ENSG00000125450	NUP85	-0.257542	-0.021751	0.796761	0.0191445	0.0406341	0.00169564	0.00475871	15	17	17	C1	Cells. transformed fibroblasts (GTEx)	PrediXcan	0.99946	cells_transformed_fibroblasts	0.999981
4995	ENSG00000164114	MAP9	0.257524	0.0416318	0.796775	0.00524482	0.0400255	0.00161801	0.00455203	2	4	4	C1	Cells. transformed fibroblasts (GTEx)	PrediXcan	0.99946	cells_transformed_fibroblasts	0.999981
4996	ENSG00000158023	WDR66	-0.257319	-0.00613864	0.796932	0.180274	0.49901	6.45937e-42	3.0944e-40	17	22	22	C1	Cells. transformed fibroblasts (GTEx)	PrediXcan	0.99946	cells_transformed_fibroblasts	0.999981
4997	ENSG00000143248	RGS5	-0.257266	-0.0097789	0.796974	0.0244823	0.0620846	5.56817e-05	0.000186436	39	40	40	C1	Cells. transformed fibroblasts (GTEx)	PrediXcan	0.99946	cells_transformed_fibroblasts	0.999981
4998	ENSG00000167815	PRDX2	0.256983	0.0280131	0.797192	0.00861562	0.157174	6.24056e-11	3.82902e-10	20	28	28	C1	Cells. transformed fibroblasts (GTEx)	PrediXcan	0.99946	cells_transformed_fibroblasts	0.999981
4999	ENSG00000116489	CAPZA1	-0.256549	-0.0233128	0.797527	0.0198261	0.0682898	1.08287e-05	3.93225e-05	31	37	37	C1	Cells. transformed fibroblasts (GTEx)	PrediXcan	0.99946	cells_transformed_fibroblasts	0.999981
5000	ENSG00000104852	SNRNP70	-0.256546	-0.0468718	0.797529	0.00262526	0.0139419	0.0677911	0.151691	6	7	7	C1	Cells. transformed fibroblasts (GTEx)	PrediXcan	0.99946	cells_transformed_fibroblasts	0.999981
5001	ENSG00000105793	GTPBP10	-0.256293	-0.0104398	0.797724	0.0941924	0.264787	1.61572e-18	1.80415e-17	48	66	66	C1	Cells. transformed fibroblasts (GTEx)	PrediXcan	0.99946	cells_transformed_fibroblasts	0.999981
5002	ENSG00000135605	TEC	0.256154	0.00563914	0.797832	0.1838	0.356626	4.43711e-27	8.81056e-26	100	130	130	C1	Cells. transformed fibroblasts (GTEx)	PrediXcan	0.99946	cells_transformed_fibroblasts	0.999981
5003	ENSG00000121350	PYROXD1	0.256094	0.00321053	0.797878	0.274086	0.471279	1.60616e-38	6.19889e-37	143	175	175	C1	Cells. transformed fibroblasts (GTEx)	PrediXcan	0.99946	cells_transformed_fibroblasts	0.999981
5004	ENSG00000198142	SOWAHC	-0.255332	-0.00812515	0.798467	0.0784842	0.0972238	6.43809e-07	2.66812e-06	30	35	35	C1	Cells. transformed fibroblasts (GTEx)	PrediXcan	0.99946	cells_transformed_fibroblasts	0.999981
5005	ENSG00000108379	WNT3	-0.255319	-0.00810527	0.798476	0.0578756	0.160627	5.33947e-11	3.29235e-10	28	33	33	C1	Cells. transformed fibroblasts (GTEx)	PrediXcan	0.99946	cells_transformed_fibroblasts	0.999981
5006	ENSG00000063322	MED29	0.25529	0.0109663	0.798499	0.0546942	0.0209526	0.0254153	0.0615003	55	69	69	C1	Cells. transformed fibroblasts (GTEx)	PrediXcan	0.99946	cells_transformed_fibroblasts	0.999981
5007	ENSG00000253910	PCDHGB2	0.254978	0.0158416	0.79874	0.0347211	0.0313441	0.00476858	0.0127035	27	30	30	C1	Cells. transformed fibroblasts (GTEx)	PrediXcan	0.99946	cells_transformed_fibroblasts	0.999981
5008	ENSG00000139354	GAS2L3	0.254449	0.0225165	0.799149	0.021917	0.0276316	0.00921308	0.0237049	19	20	20	C1	Cells. transformed fibroblasts (GTEx)	PrediXcan	0.99946	cells_transformed_fibroblasts	0.999981
5009	ENSG00000117569	PTBP2	-0.254012	-0.00841476	0.799487	0.0757968	0.149946	1.83155e-10	1.08117e-09	22	25	25	C1	Cells. transformed fibroblasts (GTEx)	PrediXcan	0.99946	cells_transformed_fibroblasts	0.999981
5010	ENSG00000272777	AC019131.2	0.253849	0.00476609	0.799612	0.222409	0.326048	1.13478e-25	2.05928e-24	98	115	115	C1	Cells. transformed fibroblasts (GTEx)	PrediXcan	0.99946	cells_transformed_fibroblasts	0.999981
5011	ENSG00000115159	GPD2	-0.253845	-0.00667511	0.799615	0.15001	0.266828	5.0115e-19	5.81886e-18	44	58	58	C1	Cells. transformed fibroblasts (GTEx)	PrediXcan	0.99946	cells_transformed_fibroblasts	0.999981
5012	ENSG00000186522	SEPT10	-0.253778	-0.0201215	0.799667	0.0286333	0.181007	3.27489e-13	2.4359e-12	24	35	35	C1	Cells. transformed fibroblasts (GTEx)	PrediXcan	0.99946	cells_transformed_fibroblasts	0.999981
5013	ENSG00000212978	AC016747.1	0.253571	0.0115186	0.799827	0.0617591	0.0933935	7.52734e-07	3.08964e-06	22	27	27	C1	Cells. transformed fibroblasts (GTEx)	PrediXcan	0.99946	cells_transformed_fibroblasts	0.999981
5014	ENSG00000106688	SLC1A1	-0.253213	-0.0099426	0.800103	0.105788	0.314016	1.75205e-23	2.79126e-22	14	23	23	C1	Cells. transformed fibroblasts (GTEx)	PrediXcan	0.99946	cells_transformed_fibroblasts	0.999981
5015	ENSG00000108187	PBLD	-0.253131	-0.0122798	0.800167	0.0647134	0.112227	2.92149e-08	1.39032e-07	37	42	42	C1	Cells. transformed fibroblasts (GTEx)	PrediXcan	0.99946	cells_transformed_fibroblasts	0.999981
5016	ENSG00000135749	PCNX2	-0.252956	-0.119376	0.800302	0.000897924	0.0417312	0.00136482	0.00387713	8	10	10	C1	Cells. transformed fibroblasts (GTEx)	PrediXcan	0.99946	cells_transformed_fibroblasts	0.999981
5017	ENSG00000148832	PAOX	-0.252842	-0.0180495	0.800391	0.0448343	0.109783	6.59367e-08	3.03766e-07	20	23	23	C1	Cells. transformed fibroblasts (GTEx)	PrediXcan	0.99946	cells_transformed_fibroblasts	0.999981
5018	ENSG00000270157	AC004918.3	0.252822	0.0105052	0.800406	0.0348152	0.054168	0.000136705	0.000436908	79	93	93	C1	Cells. transformed fibroblasts (GTEx)	PrediXcan	0.99946	cells_transformed_fibroblasts	0.999981
5019	ENSG00000120675	DNAJC15	-0.252646	-0.00411295	0.800542	0.491777	0.65808	1.51487e-67	4.06966e-65	97	115	115	C1	Cells. transformed fibroblasts (GTEx)	PrediXcan	0.99946	cells_transformed_fibroblasts	0.999981
5020	ENSG00000196428	TSC22D2	-0.252645	-0.020364	0.800543	0.0587269	0.0227401	0.0184528	0.045519	56	68	68	C1	Cells. transformed fibroblasts (GTEx)	PrediXcan	0.99946	cells_transformed_fibroblasts	0.999981
5021	ENSG00000249437	NAIP	-0.252378	-0.0157615	0.800749	0.0925745	0.0523854	0.000261018	0.000809279	41	47	47	C1	Cells. transformed fibroblasts (GTEx)	PrediXcan	0.99946	cells_transformed_fibroblasts	0.999981
5022	ENSG00000105583	WDR83OS	0.252061	0.0146716	0.800994	0.0667546	0.0358525	0.00245267	0.00674508	74	87	87	C1	Cells. transformed fibroblasts (GTEx)	PrediXcan	0.99946	cells_transformed_fibroblasts	0.999981
5023	ENSG00000100354	TNRC6B	-0.251732	-0.0145728	0.801248	0.0415418	0.080635	5.62147e-06	2.10724e-05	46	52	52	C1	Cells. transformed fibroblasts (GTEx)	PrediXcan	0.99946	cells_transformed_fibroblasts	0.999981
5024	ENSG00000137801	THBS1	0.251226	0.0127772	0.801639	0.0566497	0.129679	6.19193e-09	3.16079e-08	24	31	31	C1	Cells. transformed fibroblasts (GTEx)	PrediXcan	0.99946	cells_transformed_fibroblasts	0.999981
5025	ENSG00000198162	MAN1A2	-0.251204	-0.0151371	0.801656	0.0397451	0.195729	1.65151e-13	1.26269e-12	64	84	84	C1	Cells. transformed fibroblasts (GTEx)	PrediXcan	0.99946	cells_transformed_fibroblasts	0.999981
5026	ENSG00000142173	COL6A2	0.251027	0.00281382	0.801793	0.0803175	0.0633791	7.69529e-05	0.000252959	51	63	63	C1	Cells. transformed fibroblasts (GTEx)	PrediXcan	0.99946	cells_transformed_fibroblasts	0.999981
5027	ENSG00000163913	IFT122	0.250743	0.0405214	0.802012	0.0105703	0.0418939	0.00139991	0.00397021	22	29	29	C1	Cells. transformed fibroblasts (GTEx)	PrediXcan	0.99946	cells_transformed_fibroblasts	0.999981
5028	ENSG00000164741	DLC1	0.250606	0.0138076	0.802119	0.141151	0.280926	3.42187e-20	4.34908e-19	57	76	76	C1	Cells. transformed fibroblasts (GTEx)	PrediXcan	0.99946	cells_transformed_fibroblasts	0.999981
5029	ENSG00000102699	PARP4	-0.250594	-0.0182503	0.802128	0.0309314	0.100515	3.88354e-07	1.64732e-06	21	27	27	C1	Cells. transformed fibroblasts (GTEx)	PrediXcan	0.99946	cells_transformed_fibroblasts	0.999981
5030	ENSG00000184743	ATL3	0.250194	0.00864083	0.802437	0.154393	0.304873	7.1745e-22	1.01443e-20	36	41	41	C1	Cells. transformed fibroblasts (GTEx)	PrediXcan	0.99946	cells_transformed_fibroblasts	0.999981
5031	ENSG00000169570	DTWD2	0.250034	0.0365259	0.802561	0.00428388	0.0196277	0.0262545	0.0633855	8	11	11	C1	Cells. transformed fibroblasts (GTEx)	PrediXcan	0.99946	cells_transformed_fibroblasts	0.999981
5032	ENSG00000134874	DZIP1	0.250023	0.0124695	0.802569	0.0389484	0.198526	1.3047e-13	1.00708e-12	18	24	24	C1	Cells. transformed fibroblasts (GTEx)	PrediXcan	0.99946	cells_transformed_fibroblasts	0.999981
5033	ENSG00000169826	CSGALNACT2	0.249855	0.0106472	0.8027	0.0907843	0.101943	3.59402e-07	1.53114e-06	51	62	62	C1	Cells. transformed fibroblasts (GTEx)	PrediXcan	0.99946	cells_transformed_fibroblasts	0.999981
5034	ENSG00000100600	LGMN	0.24976	0.036747	0.802773	0.00627362	0.0161142	0.0482961	0.111361	7	9	9	C1	Cells. transformed fibroblasts (GTEx)	PrediXcan	0.99946	cells_transformed_fibroblasts	0.999981
5035	ENSG00000145348	TBCK	0.249747	0.0134886	0.802783	0.0613533	0.0869895	2.01617e-06	7.91505e-06	151	172	172	C1	Cells. transformed fibroblasts (GTEx)	PrediXcan	0.99946	cells_transformed_fibroblasts	0.999981
5036	ENSG00000261578	AP003119.3	0.249719	0.0148766	0.802805	0.051624	0.125101	1.3203e-08	6.50233e-08	47	58	58	C1	Cells. transformed fibroblasts (GTEx)	PrediXcan	0.99946	cells_transformed_fibroblasts	0.999981
5037	ENSG00000148396	SEC16A	-0.249671	-0.0100243	0.802842	0.0452527	0.118384	2.51906e-08	1.20677e-07	60	78	78	C1	Cells. transformed fibroblasts (GTEx)	PrediXcan	0.99946	cells_transformed_fibroblasts	0.999981
5038	ENSG00000147854	UHRF2	0.249404	0.0178422	0.803048	0.034451	0.0156993	0.0497344	0.114388	32	40	40	C1	Cells. transformed fibroblasts (GTEx)	PrediXcan	0.99946	cells_transformed_fibroblasts	0.999981
5039	ENSG00000154027	AK5	0.248929	0.0151959	0.803416	0.0362954	0.0432856	0.00111767	0.00320428	30	34	34	C1	Cells. transformed fibroblasts (GTEx)	PrediXcan	0.99946	cells_transformed_fibroblasts	0.999981
5040	ENSG00000157895	C12orf43	0.248916	0.00943053	0.803426	0.106384	0.176685	1.92031e-12	1.34442e-11	34	40	40	C1	Cells. transformed fibroblasts (GTEx)	PrediXcan	0.99946	cells_transformed_fibroblasts	0.999981
5041	ENSG00000177483	RBM44	-0.248709	-0.00772756	0.803586	0.168897	0.283254	3.64107e-20	4.61911e-19	29	33	33	C1	Cells. transformed fibroblasts (GTEx)	PrediXcan	0.99946	cells_transformed_fibroblasts	0.999981
5042	ENSG00000166482	MFAP4	-0.248466	0.0346168	0.803774	0.021212	0.0125666	0.0831878	0.182565	14	22	22	C1	Cells. transformed fibroblasts (GTEx)	PrediXcan	0.99946	cells_transformed_fibroblasts	0.999981
5043	ENSG00000055813	CCDC85A	0.248187	0.00757381	0.80399	0.15911	0.322959	1.50796e-23	2.41644e-22	33	40	40	C1	Cells. transformed fibroblasts (GTEx)	PrediXcan	0.99946	cells_transformed_fibroblasts	0.999981
5044	ENSG00000105928	DFNA5	0.247801	0.0065748	0.804288	0.197688	0.382609	2.08879e-29	4.72252e-28	42	48	48	C1	Cells. transformed fibroblasts (GTEx)	PrediXcan	0.99946	cells_transformed_fibroblasts	0.999981
5045	ENSG00000130529	TRPM4	-0.247745	0.0153381	0.804331	0.113662	0.244308	7.78461e-17	7.66214e-16	83	105	105	C1	Cells. transformed fibroblasts (GTEx)	PrediXcan	0.99946	cells_transformed_fibroblasts	0.999981
5046	ENSG00000141497	ZMYND15	0.247598	0.0177626	0.804446	0.0228818	0.0702658	2.62614e-05	9.13911e-05	25	31	31	C1	Cells. transformed fibroblasts (GTEx)	PrediXcan	0.99946	cells_transformed_fibroblasts	0.999981
5047	ENSG00000160867	FGFR4	0.24752	0.0125981	0.804506	0.0568103	0.0857692	2.7963e-06	1.08013e-05	22	24	24	C1	Cells. transformed fibroblasts (GTEx)	PrediXcan	0.99946	cells_transformed_fibroblasts	0.999981
5048	ENSG00000104361	NIPAL2	0.247413	0.0203512	0.804589	0.0532395	0.082804	4.30264e-06	1.62712e-05	63	75	75	C1	Cells. transformed fibroblasts (GTEx)	PrediXcan	0.99946	cells_transformed_fibroblasts	0.999981
5049	ENSG00000131797	CLUHP3	0.24722	0.00858105	0.804738	0.0809391	0.165325	1.29343e-11	8.43069e-11	68	80	80	C1	Cells. transformed fibroblasts (GTEx)	PrediXcan	0.99946	cells_transformed_fibroblasts	0.999981
5050	ENSG00000161618	ALDH16A1	-0.247152	-0.00717973	0.804791	0.0871798	0.223251	2.31922e-15	2.05269e-14	28	37	37	C1	Cells. transformed fibroblasts (GTEx)	PrediXcan	0.99946	cells_transformed_fibroblasts	0.999981
5051	ENSG00000163110	PDLIM5	-0.247112	-0.00960716	0.804821	0.0802583	0.18119	2.82071e-13	2.11184e-12	26	34	34	C1	Cells. transformed fibroblasts (GTEx)	PrediXcan	0.99946	cells_transformed_fibroblasts	0.999981
5052	ENSG00000148296	SURF6	-0.247096	-0.0131047	0.804834	0.0556564	0.215092	1.96803e-15	1.75547e-14	25	36	36	C1	Cells. transformed fibroblasts (GTEx)	PrediXcan	0.99946	cells_transformed_fibroblasts	0.999981
5053	ENSG00000272686	AC006333.2	-0.246935	-0.0133207	0.804958	0.0484146	0.10221	2.74901e-07	1.18441e-06	85	105	105	C1	Cells. transformed fibroblasts (GTEx)	PrediXcan	0.99946	cells_transformed_fibroblasts	0.999981
5054	ENSG00000145088	EAF2	-0.246648	-0.0329242	0.805181	0.0267027	0.0334265	0.00358397	0.00968138	33	38	38	C1	Cells. transformed fibroblasts (GTEx)	PrediXcan	0.99946	cells_transformed_fibroblasts	0.999981
5055	ENSG00000065534	MYLK	0.246619	0.0134478	0.805203	0.0548553	0.0107013	0.0914253	0.198592	31	43	43	C1	Cells. transformed fibroblasts (GTEx)	PrediXcan	0.99946	cells_transformed_fibroblasts	0.999981
5056	ENSG00000141013	GAS8	0.246583	0.0214082	0.805231	0.0237166	0.0723007	1.58068e-05	5.64424e-05	5	7	7	C1	Cells. transformed fibroblasts (GTEx)	PrediXcan	0.99946	cells_transformed_fibroblasts	0.999981
5057	ENSG00000115504	EHBP1	-0.24645	-0.012243	0.805334	0.062737	0.089907	1.75255e-06	6.93377e-06	40	49	49	C1	Cells. transformed fibroblasts (GTEx)	PrediXcan	0.99946	cells_transformed_fibroblasts	0.999981
5058	ENSG00000115641	FHL2	0.246364	0.0171018	0.8054	0.0229646	0.0930725	6.94928e-07	2.86783e-06	5	5	5	C1	Cells. transformed fibroblasts (GTEx)	PrediXcan	0.99946	cells_transformed_fibroblasts	0.999981
5059	ENSG00000133835	HSD17B4	0.24635	0.0236091	0.805411	0.0142523	0.0397551	0.00186335	0.00519954	9	11	11	C1	Cells. transformed fibroblasts (GTEx)	PrediXcan	0.99946	cells_transformed_fibroblasts	0.999981
5060	ENSG00000076685	NT5C2	0.246279	0.0417914	0.805466	0.00517547	0.0289316	0.00805373	0.0208969	5	7	7	C1	Cells. transformed fibroblasts (GTEx)	PrediXcan	0.99946	cells_transformed_fibroblasts	0.999981
5061	ENSG00000160223	ICOSLG	-0.245882	-0.0252673	0.805774	0.0168788	0.26893	2.83627e-19	3.34998e-18	10	16	16	C1	Cells. transformed fibroblasts (GTEx)	PrediXcan	0.99946	cells_transformed_fibroblasts	0.999981
5062	ENSG00000186468	RPS23	-0.245717	-0.00531552	0.805901	0.203463	0.44066	1.24802e-34	3.84249e-33	34	40	40	C1	Cells. transformed fibroblasts (GTEx)	PrediXcan	0.99946	cells_transformed_fibroblasts	0.999981
5063	ENSG00000135912	TTLL4	0.24571	0.0403591	0.805907	0.0131546	0.0474266	0.000666215	0.00196297	20	24	24	C1	Cells. transformed fibroblasts (GTEx)	PrediXcan	0.99946	cells_transformed_fibroblasts	0.999981
5064	ENSG00000102858	MGRN1	0.245624	0.00734536	0.805973	0.119109	0.423667	4.03166e-33	1.1556e-31	63	80	80	C1	Cells. transformed fibroblasts (GTEx)	PrediXcan	0.99946	cells_transformed_fibroblasts	0.999981
5065	ENSG00000093144	ECHDC1	-0.245536	-0.0434203	0.806042	0.00357464	0.0458327	0.000695068	0.00204184	40	67	67	C1	Cells. transformed fibroblasts (GTEx)	PrediXcan	0.99946	cells_transformed_fibroblasts	0.999981
5066	ENSG00000023228	NDUFS1	-0.244858	-0.00669765	0.806566	0.177424	0.478375	2.57229e-39	1.03656e-37	51	69	69	C1	Cells. transformed fibroblasts (GTEx)	PrediXcan	0.99946	cells_transformed_fibroblasts	0.999981
5067	ENSG00000137269	LRRC1	-0.244747	-0.0339389	0.806652	0.0183067	0.194891	1.00712e-13	7.8401e-13	19	22	22	C1	Cells. transformed fibroblasts (GTEx)	PrediXcan	0.99946	cells_transformed_fibroblasts	0.999981
5068	ENSG00000112701	SENP6	0.244678	0.0215839	0.806706	0.0244981	0.0383374	0.00204699	0.00567958	30	31	31	C1	Cells. transformed fibroblasts (GTEx)	PrediXcan	0.99946	cells_transformed_fibroblasts	0.999981
5069	ENSG00000175287	PHYHD1	0.244297	0.00884611	0.807	0.09198	0.18947	8.39415e-13	6.0467e-12	30	40	40	C1	Cells. transformed fibroblasts (GTEx)	PrediXcan	0.99946	cells_transformed_fibroblasts	0.999981
5070	ENSG00000134575	ACP2	-0.244249	-0.0644174	0.807038	0.0108781	0.0173573	0.0331013	0.078668	11	14	14	C1	Cells. transformed fibroblasts (GTEx)	PrediXcan	0.99946	cells_transformed_fibroblasts	0.999981
5071	ENSG00000174370	C11orf45	0.244172	0.00531516	0.807097	0.119362	0.174043	2.08482e-12	1.45587e-11	31	40	40	C1	Cells. transformed fibroblasts (GTEx)	PrediXcan	0.99946	cells_transformed_fibroblasts	0.999981
5072	ENSG00000093072	ADA2	0.244001	0.00785785	0.80723	0.105383	0.59329	6.5521e-58	8.23581e-56	16	18	18	C1	Cells. transformed fibroblasts (GTEx)	PrediXcan	0.99946	cells_transformed_fibroblasts	0.999981
5073	ENSG00000137216	TMEM63B	-0.243166	-0.012037	0.807877	0.057654	0.0607694	9.40949e-05	0.000305352	35	43	43	C1	Cells. transformed fibroblasts (GTEx)	PrediXcan	0.99946	cells_transformed_fibroblasts	0.999981
5074	ENSG00000131966	ACTR10	0.24311	0.0111464	0.80792	0.125429	0.34594	2.51152e-27	5.0455e-26	34	38	38	C1	Cells. transformed fibroblasts (GTEx)	PrediXcan	0.99946	cells_transformed_fibroblasts	0.999981
5075	ENSG00000134531	EMP1	0.242979	0.0245569	0.808022	0.0133572	0.0158295	0.0500484	0.114995	16	20	20	C1	Cells. transformed fibroblasts (GTEx)	PrediXcan	0.99946	cells_transformed_fibroblasts	0.999981
5076	ENSG00000084093	REST	-0.242927	-0.0200536	0.808062	0.0190757	0.0754261	1.4396e-05	5.16065e-05	12	13	13	C1	Cells. transformed fibroblasts (GTEx)	PrediXcan	0.99946	cells_transformed_fibroblasts	0.999981
5077	ENSG00000164300	SERINC5	-0.242725	-0.02005	0.808218	0.0137797	0.167442	1.08977e-11	7.15768e-11	10	13	13	C1	Cells. transformed fibroblasts (GTEx)	PrediXcan	0.99946	cells_transformed_fibroblasts	0.999981
5078	ENSG00000104883	PEX11G	0.242569	0.0086136	0.80834	0.119189	0.244928	2.50677e-17	2.54598e-16	23	29	29	C1	Cells. transformed fibroblasts (GTEx)	PrediXcan	0.99946	cells_transformed_fibroblasts	0.999981
5079	ENSG00000136273	HUS1	0.24255	0.02502	0.808354	0.0123988	0.0419827	0.00122918	0.00350708	18	26	26	C1	Cells. transformed fibroblasts (GTEx)	PrediXcan	0.99946	cells_transformed_fibroblasts	0.999981
5080	ENSG00000142197	DOPEY2	0.242544	0.01532	0.808359	0.0783944	0.119036	1.61009e-08	7.85609e-08	49	61	61	C1	Cells. transformed fibroblasts (GTEx)	PrediXcan	0.99946	cells_transformed_fibroblasts	0.999981
5081	ENSG00000128602	SMO	0.242505	0.00992967	0.808389	0.0573228	0.0174908	0.0400176	0.0938677	47	50	50	C1	Cells. transformed fibroblasts (GTEx)	PrediXcan	0.99946	cells_transformed_fibroblasts	0.999981
5082	ENSG00000135622	SEMA4F	0.242493	0.0136751	0.808398	0.0661531	0.0207763	0.0181838	0.0449057	21	24	24	C1	Cells. transformed fibroblasts (GTEx)	PrediXcan	0.99946	cells_transformed_fibroblasts	0.999981
5083	ENSG00000139370	SLC15A4	0.242351	0.0142642	0.808508	0.0417665	0.119202	1.6026e-08	7.82231e-08	27	33	33	C1	Cells. transformed fibroblasts (GTEx)	PrediXcan	0.99946	cells_transformed_fibroblasts	0.999981
5084	ENSG00000149212	SESN3	0.2422	0.0111746	0.808625	0.152295	0.212929	1.07887e-14	9.02032e-14	75	92	92	C1	Cells. transformed fibroblasts (GTEx)	PrediXcan	0.99946	cells_transformed_fibroblasts	0.999981
5085	ENSG00000139372	TDG	0.241988	0.014589	0.808789	0.0280889	0.0365129	0.00275588	0.00754111	31	40	40	C1	Cells. transformed fibroblasts (GTEx)	PrediXcan	0.99946	cells_transformed_fibroblasts	0.999981
5086	ENSG00000152439	ZNF773	-0.241752	-0.0154362	0.808972	0.042983	0.0725477	1.87636e-05	6.65322e-05	45	54	54	C1	Cells. transformed fibroblasts (GTEx)	PrediXcan	0.99946	cells_transformed_fibroblasts	0.999981
5087	ENSG00000215067	ALOX12-AS1	-0.241504	-0.0144952	0.809164	0.0285194	0.0233266	0.0180482	0.0445947	24	25	25	C1	Cells. transformed fibroblasts (GTEx)	PrediXcan	0.99946	cells_transformed_fibroblasts	0.999981
5088	ENSG00000196262	PPIA	-0.241474	-0.0187606	0.809188	0.0167369	0.0100871	0.118557	0.250671	62	80	80	C1	Cells. transformed fibroblasts (GTEx)	PrediXcan	0.99946	cells_transformed_fibroblasts	0.999981
5089	ENSG00000169031	COL4A3	-0.241445	-0.012019	0.809211	0.00648371	0.0185425	0.0347921	0.0824004	15	18	18	C1	Cells. transformed fibroblasts (GTEx)	PrediXcan	0.99946	cells_transformed_fibroblasts	0.999981
5090	ENSG00000078070	MCCC1	0.241393	0.00796967	0.809251	0.108016	0.311648	2.90211e-22	4.21652e-21	64	92	92	C1	Cells. transformed fibroblasts (GTEx)	PrediXcan	0.99946	cells_transformed_fibroblasts	0.999981
5091	ENSG00000113194	FAF2	-0.241379	-0.0260001	0.809262	0.0209077	0.012172	0.0857983	0.187603	20	27	27	C1	Cells. transformed fibroblasts (GTEx)	PrediXcan	0.99946	cells_transformed_fibroblasts	0.999981
5092	ENSG00000096433	ITPR3	0.241332	0.0181604	0.809298	0.0189853	0.056525	0.000163782	0.000519561	18	18	18	C1	Cells. transformed fibroblasts (GTEx)	PrediXcan	0.99946	cells_transformed_fibroblasts	0.999981
5093	ENSG00000186162	CIDECP	-0.241297	-0.0254	0.809325	0.0068091	0.0308931	0.00588425	0.0155128	57	72	72	C1	Cells. transformed fibroblasts (GTEx)	PrediXcan	0.99946	cells_transformed_fibroblasts	0.999981
5094	ENSG00000163703	CRELD1	-0.241085	-0.0103981	0.809489	0.15957	0.359135	4.16522e-28	8.71263e-27	61	76	76	C1	Cells. transformed fibroblasts (GTEx)	PrediXcan	0.99946	cells_transformed_fibroblasts	0.999981
5095	ENSG00000122861	PLAU	-0.240795	-0.0300315	0.809714	0.00861149	0.0432167	0.00105954	0.00304525	5	7	7	C1	Cells. transformed fibroblasts (GTEx)	PrediXcan	0.99946	cells_transformed_fibroblasts	0.999981
5096	ENSG00000261971	MMP25-AS1	-0.240178	-0.00632226	0.810192	0.123131	0.0700947	2.51927e-05	8.78508e-05	68	83	83	C1	Cells. transformed fibroblasts (GTEx)	PrediXcan	0.99946	cells_transformed_fibroblasts	0.999981
5097	ENSG00000093183	SEC22C	-0.239948	-0.0752696	0.810371	0.00182549	0.0205307	0.0259213	0.0626253	5	9	9	C1	Cells. transformed fibroblasts (GTEx)	PrediXcan	0.99946	cells_transformed_fibroblasts	0.999981
5098	ENSG00000088035	ALG6	0.238998	0.0162243	0.811107	0.0262728	0.0360943	0.00298602	0.00814483	19	21	21	C1	Cells. transformed fibroblasts (GTEx)	PrediXcan	0.99946	cells_transformed_fibroblasts	0.999981
5099	ENSG00000128567	PODXL	0.238499	0.0158042	0.811494	0.0346583	0.075655	1.06854e-05	3.88359e-05	22	25	25	C1	Cells. transformed fibroblasts (GTEx)	PrediXcan	0.99946	cells_transformed_fibroblasts	0.999981
5100	ENSG00000128789	PSMG2	-0.238406	-0.0307523	0.811566	0.00733217	0.0372385	0.00228232	0.00629683	19	26	26	C1	Cells. transformed fibroblasts (GTEx)	PrediXcan	0.99946	cells_transformed_fibroblasts	0.999981
5101	ENSG00000133687	TMTC1	-0.238128	-0.0166867	0.811782	0.0319868	0.102548	2.99195e-07	1.28504e-06	26	30	30	C1	Cells. transformed fibroblasts (GTEx)	PrediXcan	0.99946	cells_transformed_fibroblasts	0.999981
5102	ENSG00000118473	SGIP1	0.238055	0.00130052	0.811838	0.112994	0.164593	2.90622e-11	1.83663e-10	63	75	75	C1	Cells. transformed fibroblasts (GTEx)	PrediXcan	0.99946	cells_transformed_fibroblasts	0.999981
5103	ENSG00000198756	COLGALT2	-0.237589	-0.0284672	0.8122	0.00820861	0.0667682	3.39032e-05	0.000116418	1	2	2	C1	Cells. transformed fibroblasts (GTEx)	PrediXcan	0.99946	cells_transformed_fibroblasts	0.999981
5104	ENSG00000171421	MRPL36	-0.237512	-0.00850244	0.81226	0.145085	0.22721	7.72532e-16	7.10993e-15	54	66	66	C1	Cells. transformed fibroblasts (GTEx)	PrediXcan	0.99946	cells_transformed_fibroblasts	0.999981
5105	ENSG00000143621	ILF2	0.237428	0.010329	0.812325	0.0418952	0.0551593	0.000228778	0.000713842	19	21	21	C1	Cells. transformed fibroblasts (GTEx)	PrediXcan	0.99946	cells_transformed_fibroblasts	0.999981
5106	ENSG00000011258	MBTD1	-0.23738	-0.011989	0.812362	0.028747	0.0165171	0.0461804	0.106878	33	41	41	C1	Cells. transformed fibroblasts (GTEx)	PrediXcan	0.99946	cells_transformed_fibroblasts	0.999981
5107	ENSG00000136143	SUCLA2	-0.236959	-0.00719929	0.812689	0.104688	0.191131	5.29921e-13	3.88675e-12	71	92	92	C1	Cells. transformed fibroblasts (GTEx)	PrediXcan	0.99946	cells_transformed_fibroblasts	0.999981
5108	ENSG00000196668	LINC00173	0.236508	0.0232428	0.813039	0.00621744	0.0216294	0.0222261	0.0542622	7	11	11	C1	Cells. transformed fibroblasts (GTEx)	PrediXcan	0.99946	cells_transformed_fibroblasts	0.999981
5109	ENSG00000162415	ZSWIM5	0.236296	0.0104412	0.813203	0.0382087	0.0747163	1.20727e-05	4.36547e-05	24	26	26	C1	Cells. transformed fibroblasts (GTEx)	PrediXcan	0.99946	cells_transformed_fibroblasts	0.999981
5110	ENSG00000225880	LINC00115	0.236183	0.160465	0.813291	0.000168681	0.173173	6.49739e-12	4.33191e-11	3	19	19	C1	Cells. transformed fibroblasts (GTEx)	PrediXcan	0.99946	cells_transformed_fibroblasts	0.999981
5111	ENSG00000042429	MED17	-0.235916	-0.00724184	0.813498	0.141018	0.29691	5.16628e-21	6.93273e-20	44	51	51	C1	Cells. transformed fibroblasts (GTEx)	PrediXcan	0.99946	cells_transformed_fibroblasts	0.999981
5112	ENSG00000125753	VASP	-0.235827	-0.031111	0.813567	0.0112554	0.0236326	0.016626	0.0412817	20	23	23	C1	Cells. transformed fibroblasts (GTEx)	PrediXcan	0.99946	cells_transformed_fibroblasts	0.999981
5113	ENSG00000159433	STARD9	0.235802	0.012227	0.813587	0.0614171	0.0461684	0.000729986	0.00213754	65	74	74	C1	Cells. transformed fibroblasts (GTEx)	PrediXcan	0.99946	cells_transformed_fibroblasts	0.999981
5114	ENSG00000239650	GUSBP4	0.235756	0.0221833	0.813622	0.0319786	0.139186	1.21859e-09	6.68907e-09	39	51	51	C1	Cells. transformed fibroblasts (GTEx)	PrediXcan	0.99946	cells_transformed_fibroblasts	0.999981
5115	ENSG00000076650	GPATCH1	0.235642	0.0161779	0.81371	0.0250466	0.0618401	6.43807e-05	0.000213579	30	39	39	C1	Cells. transformed fibroblasts (GTEx)	PrediXcan	0.99946	cells_transformed_fibroblasts	0.999981
5116	ENSG00000106617	PRKAG2	-0.235455	-0.0149979	0.813856	0.0281057	0.119804	1.57002e-08	7.67148e-08	12	13	13	C1	Cells. transformed fibroblasts (GTEx)	PrediXcan	0.99946	cells_transformed_fibroblasts	0.999981
5117	ENSG00000172671	ZFAND4	0.235002	0.00313977	0.814207	0.0742645	0.25856	2.65925e-18	2.91242e-17	45	53	53	C1	Cells. transformed fibroblasts (GTEx)	PrediXcan	0.99946	cells_transformed_fibroblasts	0.999981
5118	ENSG00000144810	COL8A1	-0.234721	-0.00583161	0.814425	0.0864177	0.205497	2.66014e-14	2.15788e-13	63	81	81	C1	Cells. transformed fibroblasts (GTEx)	PrediXcan	0.99946	cells_transformed_fibroblasts	0.999981
5119	ENSG00000148291	SURF2	0.234609	0.0151822	0.814512	0.042182	0.0269088	0.00968846	0.0248533	26	29	29	C1	Cells. transformed fibroblasts (GTEx)	PrediXcan	0.99946	cells_transformed_fibroblasts	0.999981
5120	ENSG00000120875	DUSP4	-0.234178	-0.00490466	0.814847	0.260314	0.436701	2.14507e-35	6.86674e-34	39	51	51	C1	Cells. transformed fibroblasts (GTEx)	PrediXcan	0.99946	cells_transformed_fibroblasts	0.999981
5121	ENSG00000035664	DAPK2	-0.234132	-0.0126344	0.814882	0.0413063	0.0832192	3.90542e-06	1.48222e-05	31	36	36	C1	Cells. transformed fibroblasts (GTEx)	PrediXcan	0.99946	cells_transformed_fibroblasts	0.999981
5122	ENSG00000234465	PINLYP	-0.233997	-0.0183776	0.814987	0.103371	0.224418	1.93902e-15	1.73071e-14	25	31	31	C1	Cells. transformed fibroblasts (GTEx)	PrediXcan	0.99946	cells_transformed_fibroblasts	0.999981
5123	ENSG00000172661	WASHC2C	-0.233604	-0.0113632	0.815293	0.30281	0.401055	6.63778e-31	1.6687e-29	73	83	83	C1	Cells. transformed fibroblasts (GTEx)	PrediXcan	0.99946	cells_transformed_fibroblasts	0.999981
5124	ENSG00000176623	RMDN1	0.233334	0.00647233	0.815502	0.163503	0.370121	6.72448e-28	1.38753e-26	107	123	123	C1	Cells. transformed fibroblasts (GTEx)	PrediXcan	0.99946	cells_transformed_fibroblasts	0.999981
5125	ENSG00000136098	NEK3	0.233005	0.00826285	0.815757	0.0409571	0.0388599	0.00174827	0.00489637	21	21	21	C1	Cells. transformed fibroblasts (GTEx)	PrediXcan	0.99946	cells_transformed_fibroblasts	0.999981
5126	ENSG00000269737	AL691432.1	0.232711	0.00791719	0.815986	0.119805	0.299769	1.20006e-22	1.80881e-21	5	7	7	C1	Cells. transformed fibroblasts (GTEx)	PrediXcan	0.99946	cells_transformed_fibroblasts	0.999981
5127	ENSG00000272871	AL159169.2	0.232614	0.0110557	0.816061	0.138853	0.21731	4.73612e-15	4.07854e-14	32	41	41	C1	Cells. transformed fibroblasts (GTEx)	PrediXcan	0.99946	cells_transformed_fibroblasts	0.999981
5128	ENSG00000178802	MPI	-0.232552	-0.0140711	0.816109	0.0779752	0.204957	3.28635e-14	2.65642e-13	33	39	39	C1	Cells. transformed fibroblasts (GTEx)	PrediXcan	0.99946	cells_transformed_fibroblasts	0.999981
5129	ENSG00000125775	SDCBP2	-0.231943	-0.00565202	0.816582	0.211818	0.284932	1.30727e-20	1.70094e-19	137	158	158	C1	Cells. transformed fibroblasts (GTEx)	PrediXcan	0.99946	cells_transformed_fibroblasts	0.999981
5130	ENSG00000179933	C14orf119	-0.231756	-0.0234459	0.816727	0.0398737	0.16479	1.83279e-11	1.18114e-10	18	24	24	C1	Cells. transformed fibroblasts (GTEx)	PrediXcan	0.99946	cells_transformed_fibroblasts	0.999981
5131	ENSG00000204851	PNMA8B	0.231731	0.0238934	0.816747	0.0153892	0.0163995	0.0472072	0.109033	30	39	39	C1	Cells. transformed fibroblasts (GTEx)	PrediXcan	0.99946	cells_transformed_fibroblasts	0.999981
5132	ENSG00000272645	GTF2IP20	0.231611	0.00945815	0.81684	0.134485	0.415108	2.12356e-32	5.84236e-31	21	25	25	C1	Cells. transformed fibroblasts (GTEx)	PrediXcan	0.99946	cells_transformed_fibroblasts	0.999981
5133	ENSG00000241057	AC004951.3	-0.231225	-0.00890294	0.81714	0.0649872	0.100247	4.44259e-07	1.87344e-06	32	32	32	C1	Cells. transformed fibroblasts (GTEx)	PrediXcan	0.99946	cells_transformed_fibroblasts	0.999981
5134	ENSG00000225217	HSPA7	0.230676	0.0805694	0.817566	0.00236992	0.0944573	7.96495e-07	3.25755e-06	3	4	4	C1	Cells. transformed fibroblasts (GTEx)	PrediXcan	0.99946	cells_transformed_fibroblasts	0.999981
5135	ENSG00000165115	KIF27	-0.230527	-0.00695008	0.817682	0.129896	0.168083	3.02808e-13	2.25722e-12	13	19	19	C1	Cells. transformed fibroblasts (GTEx)	PrediXcan	0.99946	cells_transformed_fibroblasts	0.999981
5136	ENSG00000140319	SRP14	-0.230254	-0.0124822	0.817894	0.027956	0.144206	3.51347e-10	2.01583e-09	23	26	26	C1	Cells. transformed fibroblasts (GTEx)	PrediXcan	0.99946	cells_transformed_fibroblasts	0.999981
5137	ENSG00000177105	RHOG	-0.230211	-0.0221219	0.817928	0.0173342	0.0294527	0.00758947	0.0197574	14	22	22	C1	Cells. transformed fibroblasts (GTEx)	PrediXcan	0.99946	cells_transformed_fibroblasts	0.999981
5138	ENSG00000100068	LRP5L	-0.230151	-0.00839143	0.817975	0.0990024	0.216345	1.4706e-15	1.32645e-14	46	59	59	C1	Cells. transformed fibroblasts (GTEx)	PrediXcan	0.99946	cells_transformed_fibroblasts	0.999981
5139	ENSG00000198740	ZNF652	-0.230099	-0.0100072	0.818015	0.08811	0.147688	2.53276e-10	1.47603e-09	40	42	42	C1	Cells. transformed fibroblasts (GTEx)	PrediXcan	0.99946	cells_transformed_fibroblasts	0.999981
5140	ENSG00000082068	WDR70	-0.23004	-0.0167303	0.81806	0.0507701	0.0294805	0.0074024	0.0192851	59	74	74	C1	Cells. transformed fibroblasts (GTEx)	PrediXcan	0.99946	cells_transformed_fibroblasts	0.999981
5141	ENSG00000136897	MRPL50	0.229969	0.00151876	0.818116	0.0419663	0.061052	9.91713e-05	0.000320837	40	45	45	C1	Cells. transformed fibroblasts (GTEx)	PrediXcan	0.99946	cells_transformed_fibroblasts	0.999981
5142	ENSG00000137965	IFI44	0.229806	0.0292311	0.818243	0.0388405	0.0425193	0.00121081	0.00345683	34	38	38	C1	Cells. transformed fibroblasts (GTEx)	PrediXcan	0.99946	cells_transformed_fibroblasts	0.999981
5143	ENSG00000141994	DUS3L	0.229623	0.00396553	0.818384	0.328064	0.578913	1.59946e-53	1.58798e-51	36	44	44	C1	Cells. transformed fibroblasts (GTEx)	PrediXcan	0.99946	cells_transformed_fibroblasts	0.999981
5144	ENSG00000064666	CNN2	-0.229555	-0.0079715	0.818437	0.149788	0.276914	9.5246e-20	1.17671e-18	33	46	46	C1	Cells. transformed fibroblasts (GTEx)	PrediXcan	0.99946	cells_transformed_fibroblasts	0.999981
5145	ENSG00000198482	ZNF808	0.229553	0.00686038	0.818439	0.156145	0.161385	1.91366e-11	1.23036e-10	94	124	124	C1	Cells. transformed fibroblasts (GTEx)	PrediXcan	0.99946	cells_transformed_fibroblasts	0.999981
5146	ENSG00000169914	OTUD3	0.229287	0.00221905	0.818646	0.277625	0.292815	2.00769e-21	2.75128e-20	104	123	123	C1	Cells. transformed fibroblasts (GTEx)	PrediXcan	0.99946	cells_transformed_fibroblasts	0.999981
5147	ENSG00000105185	PDCD5	0.229161	0.0100843	0.818744	0.126972	0.268351	4.94163e-19	5.75236e-18	13	15	15	C1	Cells. transformed fibroblasts (GTEx)	PrediXcan	0.99946	cells_transformed_fibroblasts	0.999981
5148	ENSG00000074370	ATP2A3	-0.229146	0.00257593	0.818755	0.0496357	0.10069	4.64468e-07	1.95085e-06	31	37	37	C1	Cells. transformed fibroblasts (GTEx)	PrediXcan	0.99946	cells_transformed_fibroblasts	0.999981
5149	ENSG00000197070	ARRDC1	-0.22874	-0.00987926	0.819071	0.0372645	0.0851253	3.65811e-06	1.39377e-05	11	11	11	C1	Cells. transformed fibroblasts (GTEx)	PrediXcan	0.99946	cells_transformed_fibroblasts	0.999981
5150	ENSG00000175376	EIF1AD	0.228039	0.0060288	0.819616	0.24699	0.289744	9.1843e-21	1.20762e-19	61	73	73	C1	Cells. transformed fibroblasts (GTEx)	PrediXcan	0.99946	cells_transformed_fibroblasts	0.999981
5151	ENSG00000180921	FAM83H	0.227963	0.0243711	0.819675	0.0329559	0.0317817	0.00550582	0.0145712	27	31	31	C1	Cells. transformed fibroblasts (GTEx)	PrediXcan	0.99946	cells_transformed_fibroblasts	0.999981
5152	ENSG00000141504	SAT2	-0.227824	-0.0197859	0.819783	0.0168663	0.0399353	0.00153669	0.0043366	7	11	11	C1	Cells. transformed fibroblasts (GTEx)	PrediXcan	0.99946	cells_transformed_fibroblasts	0.999981
5153	ENSG00000175643	RMI2	-0.227531	-0.0139002	0.820011	0.119778	0.277471	1.36156e-19	1.6494e-18	14	17	17	C1	Cells. transformed fibroblasts (GTEx)	PrediXcan	0.99946	cells_transformed_fibroblasts	0.999981
5154	ENSG00000103404	USP31	0.227321	0.00884103	0.820174	0.0245704	0.0153012	0.051594	0.118229	39	46	46	C1	Cells. transformed fibroblasts (GTEx)	PrediXcan	0.99946	cells_transformed_fibroblasts	0.999981
5155	ENSG00000125249	RAP2A	0.227152	0.0193673	0.820305	0.0726653	0.0536387	0.000274227	0.000848315	47	57	57	C1	Cells. transformed fibroblasts (GTEx)	PrediXcan	0.99946	cells_transformed_fibroblasts	0.999981
5156	ENSG00000169583	CLIC3	-0.227014	-0.00218142	0.820413	0.102713	0.101412	2.59094e-07	1.11912e-06	87	109	109	C1	Cells. transformed fibroblasts (GTEx)	PrediXcan	0.99946	cells_transformed_fibroblasts	0.999981
5157	ENSG00000142856	ITGB3BP	-0.226966	-0.00619563	0.82045	0.17289	0.452529	5.20636e-37	1.79078e-35	28	36	36	C1	Cells. transformed fibroblasts (GTEx)	PrediXcan	0.99946	cells_transformed_fibroblasts	0.999981
5158	ENSG00000204519	ZNF551	0.226726	0.030061	0.820637	0.0243901	0.0109991	0.104642	0.22405	31	38	38	C1	Cells. transformed fibroblasts (GTEx)	PrediXcan	0.99946	cells_transformed_fibroblasts	0.999981
5159	ENSG00000049618	ARID1B	-0.226658	-0.0176887	0.82069	0.0250527	0.0115995	0.0886878	0.193243	25	28	28	C1	Cells. transformed fibroblasts (GTEx)	PrediXcan	0.99946	cells_transformed_fibroblasts	0.999981
5160	ENSG00000138463	DIRC2	-0.226437	-0.0170001	0.820862	0.0274448	0.0418423	0.00137801	0.00391136	20	22	22	C1	Cells. transformed fibroblasts (GTEx)	PrediXcan	0.99946	cells_transformed_fibroblasts	0.999981
5161	ENSG00000151748	SAV1	0.226232	-0.000624388	0.821021	0.0720638	0.135608	1.74721e-09	9.42459e-09	66	75	75	C1	Cells. transformed fibroblasts (GTEx)	PrediXcan	0.99946	cells_transformed_fibroblasts	0.999981
5162	ENSG00000184990	SIVA1	0.225864	0.0158477	0.821307	0.056224	0.0285777	0.00882358	0.0227796	52	59	59	C1	Cells. transformed fibroblasts (GTEx)	PrediXcan	0.99946	cells_transformed_fibroblasts	0.999981
5163	ENSG00000124593	AL365205.1	-0.225806	-0.00413905	0.821352	0.438756	0.675294	8.02436e-74	3.43568e-71	29	34	34	C1	Cells. transformed fibroblasts (GTEx)	PrediXcan	0.99946	cells_transformed_fibroblasts	0.999981
5164	ENSG00000132205	EMILIN2	-0.22576	-0.00498324	0.821388	0.142079	0.312058	1.80189e-22	2.66966e-21	17	25	25	C1	Cells. transformed fibroblasts (GTEx)	PrediXcan	0.99946	cells_transformed_fibroblasts	0.999981
5165	ENSG00000147459	DOCK5	0.225521	0.00672732	0.821574	0.0437168	0.0626442	6.36542e-05	0.000211373	42	47	47	C1	Cells. transformed fibroblasts (GTEx)	PrediXcan	0.99946	cells_transformed_fibroblasts	0.999981
5166	ENSG00000169814	BTD	0.225201	0.0205641	0.821823	0.0102817	0.0312832	0.00554752	0.0146759	15	19	19	C1	Cells. transformed fibroblasts (GTEx)	PrediXcan	0.99946	cells_transformed_fibroblasts	0.999981
5167	ENSG00000188234	AGAP4	0.224962	0.00686176	0.822009	0.231662	0.274718	2.22955e-20	2.85486e-19	51	58	58	C1	Cells. transformed fibroblasts (GTEx)	PrediXcan	0.99946	cells_transformed_fibroblasts	0.999981
5168	ENSG00000117505	DR1	-0.224621	-0.0203489	0.822274	0.0209759	0.201428	3.87786e-14	3.11982e-13	18	30	30	C1	Cells. transformed fibroblasts (GTEx)	PrediXcan	0.99946	cells_transformed_fibroblasts	0.999981
5169	ENSG00000135549	PKIB	-0.22451	-0.0161773	0.822361	0.104255	0.01181	0.0926046	0.200978	126	148	148	C1	Cells. transformed fibroblasts (GTEx)	PrediXcan	0.99946	cells_transformed_fibroblasts	0.999981
5170	ENSG00000110218	PANX1	-0.224169	-0.0208091	0.822626	0.0253922	0.0544132	0.000258167	0.000801167	36	42	42	C1	Cells. transformed fibroblasts (GTEx)	PrediXcan	0.99946	cells_transformed_fibroblasts	0.999981
5171	ENSG00000176148	TCP11L1	-0.224135	-0.010418	0.822652	0.0833662	0.195515	1.9029e-13	1.44281e-12	70	86	86	C1	Cells. transformed fibroblasts (GTEx)	PrediXcan	0.99946	cells_transformed_fibroblasts	0.999981
5172	ENSG00000080823	MOK	0.22384	0.0536576	0.822881	0.00494706	0.0230335	0.0167007	0.0414597	5	6	6	C1	Cells. transformed fibroblasts (GTEx)	PrediXcan	0.99946	cells_transformed_fibroblasts	0.999981
5173	ENSG00000115091	ACTR3	-0.223607	-0.0115382	0.823063	0.0561584	0.159909	4.03408e-11	2.52034e-10	21	26	26	C1	Cells. transformed fibroblasts (GTEx)	PrediXcan	0.99946	cells_transformed_fibroblasts	0.999981
5174	ENSG00000163453	IGFBP7	-0.22349	-0.0126255	0.823154	0.0441631	0.129825	5.48155e-09	2.81178e-08	34	42	42	C1	Cells. transformed fibroblasts (GTEx)	PrediXcan	0.99946	cells_transformed_fibroblasts	0.999981
5175	ENSG00000037757	MRI1	0.223343	0.00968037	0.823269	0.0750025	0.606212	1.38774e-58	1.84596e-56	11	16	16	C1	Cells. transformed fibroblasts (GTEx)	PrediXcan	0.99946	cells_transformed_fibroblasts	0.999981
5176	ENSG00000075240	GRAMD4	-0.222908	-0.0148056	0.823607	0.0220895	0.0660211	4.14906e-05	0.000141374	16	22	22	C1	Cells. transformed fibroblasts (GTEx)	PrediXcan	0.99946	cells_transformed_fibroblasts	0.999981
5177	ENSG00000181350	LRRC75A	0.22267	0.00581575	0.823792	0.127488	0.143328	3.36167e-10	1.93441e-09	52	67	67	C1	Cells. transformed fibroblasts (GTEx)	PrediXcan	0.99946	cells_transformed_fibroblasts	0.999981
5178	ENSG00000165272	AQP3	-0.222659	-0.015083	0.823801	0.141456	0.0288379	0.00730413	0.0190363	70	78	78	C1	Cells. transformed fibroblasts (GTEx)	PrediXcan	0.99946	cells_transformed_fibroblasts	0.999981
5179	ENSG00000106991	ENG	0.222177	0.0204878	0.824176	0.0354915	0.080185	7.36225e-06	2.73139e-05	17	25	25	C1	Cells. transformed fibroblasts (GTEx)	PrediXcan	0.99946	cells_transformed_fibroblasts	0.999981
5180	ENSG00000197208	SLC22A4	0.221983	0.00410507	0.824327	0.0780109	0.0158785	0.0517141	0.118484	47	59	59	C1	Cells. transformed fibroblasts (GTEx)	PrediXcan	0.99946	cells_transformed_fibroblasts	0.999981
5181	ENSG00000268895	A1BG-AS1	-0.221879	-0.00313713	0.824408	0.0147121	0.0379112	0.00205142	0.00568959	11	13	13	C1	Cells. transformed fibroblasts (GTEx)	PrediXcan	0.99946	cells_transformed_fibroblasts	0.999981
5182	ENSG00000197083	ZNF300P1	0.221702	0.00445523	0.824546	0.217401	0.504275	5.23478e-43	2.70648e-41	15	19	19	C1	Cells. transformed fibroblasts (GTEx)	PrediXcan	0.99946	cells_transformed_fibroblasts	0.999981
5183	ENSG00000241973	PI4KA	0.221372	0.0104521	0.824803	0.100618	0.0707713	1.89488e-05	6.71195e-05	91	103	103	C1	Cells. transformed fibroblasts (GTEx)	PrediXcan	0.99946	cells_transformed_fibroblasts	0.999981
5184	ENSG00000124299	PEPD	0.220927	0.0103176	0.82515	0.0866151	0.289923	2.00809e-21	2.75128e-20	47	58	58	C1	Cells. transformed fibroblasts (GTEx)	PrediXcan	0.99946	cells_transformed_fibroblasts	0.999981
5185	ENSG00000100036	SLC35E4	-0.220867	-0.00544837	0.825196	0.267692	0.313008	4.40597e-23	6.79034e-22	44	50	50	C1	Cells. transformed fibroblasts (GTEx)	PrediXcan	0.99946	cells_transformed_fibroblasts	0.999981
5186	ENSG00000112297	CRYBG1	-0.220844	-0.00698401	0.825214	0.120214	0.257871	5.05383e-18	5.42653e-17	33	38	38	C1	Cells. transformed fibroblasts (GTEx)	PrediXcan	0.99946	cells_transformed_fibroblasts	0.999981
5187	ENSG00000185651	UBE2L3	-0.219944	-0.382585	0.825915	6.10828e-05	0.0112616	0.0897069	0.195215	2	4	4	C1	Cells. transformed fibroblasts (GTEx)	PrediXcan	0.99946	cells_transformed_fibroblasts	0.999981
5188	ENSG00000213066	FGFR1OP	-0.219369	-0.00760262	0.826363	0.067407	0.0234847	0.017314	0.0428969	139	157	157	C1	Cells. transformed fibroblasts (GTEx)	PrediXcan	0.99946	cells_transformed_fibroblasts	0.999981
5189	ENSG00000146592	CREB5	-0.219273	-0.00821985	0.826437	0.106973	0.298998	3.88541e-22	5.57424e-21	23	31	31	C1	Cells. transformed fibroblasts (GTEx)	PrediXcan	0.99946	cells_transformed_fibroblasts	0.999981
5190	ENSG00000138615	CILP	-0.218744	-0.0188758	0.826849	0.024565	0.0724287	1.98197e-05	7.00231e-05	12	14	14	C1	Cells. transformed fibroblasts (GTEx)	PrediXcan	0.99946	cells_transformed_fibroblasts	0.999981
5191	ENSG00000236104	ZBTB22	0.218716	0.0321244	0.826872	0.00529591	0.0115861	0.0947415	0.204999	14	17	17	C1	Cells. transformed fibroblasts (GTEx)	PrediXcan	0.99946	cells_transformed_fibroblasts	0.999981
5192	ENSG00000123342	MMP19	0.218483	0.0024076	0.827053	0.0389496	0.0266559	0.0110381	0.0281364	21	22	22	C1	Cells. transformed fibroblasts (GTEx)	PrediXcan	0.99946	cells_transformed_fibroblasts	0.999981
5193	ENSG00000169247	SH3TC2	0.218477	0.0102235	0.827057	0.0927688	0.180272	1.69079e-12	1.18858e-11	23	26	26	C1	Cells. transformed fibroblasts (GTEx)	PrediXcan	0.99946	cells_transformed_fibroblasts	0.999981
5194	ENSG00000112851	ERBIN	0.218282	0.00618381	0.827209	0.145427	0.275702	2.01267e-19	2.40415e-18	28	32	32	C1	Cells. transformed fibroblasts (GTEx)	PrediXcan	0.99946	cells_transformed_fibroblasts	0.999981
5195	ENSG00000130340	SNX9	-0.218199	-0.0105663	0.827274	0.0289326	0.0297269	0.00636166	0.0167103	25	30	30	C1	Cells. transformed fibroblasts (GTEx)	PrediXcan	0.99946	cells_transformed_fibroblasts	0.999981
5196	ENSG00000211643	IGLV5-52	0.217348	0.00153289	0.827937	0.106101	0.36768	3.37825e-27	6.73732e-26	34	59	59	C1	Cells. transformed fibroblasts (GTEx)	PrediXcan	0.99946	cells_transformed_fibroblasts	0.999981
5197	ENSG00000128944	KNSTRN	-0.21734	-0.00541851	0.827943	0.246898	0.297725	5.6843e-22	8.12103e-21	79	92	92	C1	Cells. transformed fibroblasts (GTEx)	PrediXcan	0.99946	cells_transformed_fibroblasts	0.999981
5198	ENSG00000059691	GATB	0.217228	0.0478963	0.82803	0.00247004	0.0179416	0.0366247	0.0864418	4	8	8	C1	Cells. transformed fibroblasts (GTEx)	PrediXcan	0.99946	cells_transformed_fibroblasts	0.999981
5199	ENSG00000013297	CLDN11	-0.217199	-0.0203505	0.828053	0.0111993	0.0216758	0.0218545	0.0534407	17	19	19	C1	Cells. transformed fibroblasts (GTEx)	PrediXcan	0.99946	cells_transformed_fibroblasts	0.999981
5200	ENSG00000127080	IPPK	0.21701	0.00561064	0.8282	0.0369509	0.0886313	1.69465e-06	6.70857e-06	29	36	36	C1	Cells. transformed fibroblasts (GTEx)	PrediXcan	0.99946	cells_transformed_fibroblasts	0.999981
5201	ENSG00000141447	OSBPL1A	-0.216955	-0.015761	0.828243	0.0108424	0.0364595	0.00220424	0.00609737	6	10	10	C1	Cells. transformed fibroblasts (GTEx)	PrediXcan	0.99946	cells_transformed_fibroblasts	0.999981
5202	ENSG00000168280	KIF5C	-0.216629	-0.0156842	0.828497	0.0581522	0.0171886	0.0409725	0.0957633	39	42	42	C1	Cells. transformed fibroblasts (GTEx)	PrediXcan	0.99946	cells_transformed_fibroblasts	0.999981
5203	ENSG00000140474	ULK3	0.216513	0.00808764	0.828588	0.0973321	0.205445	3.62638e-14	2.92093e-13	36	46	46	C1	Cells. transformed fibroblasts (GTEx)	PrediXcan	0.99946	cells_transformed_fibroblasts	0.999981
5204	ENSG00000166295	ANAPC16	0.216469	-0.000972267	0.828622	0.0788687	0.116263	4.54939e-08	2.13171e-07	25	30	30	C1	Cells. transformed fibroblasts (GTEx)	PrediXcan	0.99946	cells_transformed_fibroblasts	0.999981
5205	ENSG00000165672	PRDX3	-0.216393	-0.00423746	0.828682	0.0533162	0.0125627	0.0796355	0.175755	27	32	32	C1	Cells. transformed fibroblasts (GTEx)	PrediXcan	0.99946	cells_transformed_fibroblasts	0.999981
5206	ENSG00000134779	TPGS2	-0.216157	-0.0104691	0.828865	0.0548473	0.0899718	1.04177e-06	4.21539e-06	22	25	25	C1	Cells. transformed fibroblasts (GTEx)	PrediXcan	0.99946	cells_transformed_fibroblasts	0.999981
5207	ENSG00000169071	ROR2	0.215946	0.012753	0.82903	0.0333138	0.0270861	0.00860297	0.0222521	36	38	38	C1	Cells. transformed fibroblasts (GTEx)	PrediXcan	0.99946	cells_transformed_fibroblasts	0.999981
5208	ENSG00000104290	FZD3	0.215787	0.00917658	0.829154	0.0181514	0.0652168	5.68563e-05	0.000189997	13	17	17	C1	Cells. transformed fibroblasts (GTEx)	PrediXcan	0.99946	cells_transformed_fibroblasts	0.999981
5209	ENSG00000107130	NCS1	-0.215533	-0.00743358	0.829352	0.0434066	0.0607149	5.65026e-05	0.000188907	15	15	15	C1	Cells. transformed fibroblasts (GTEx)	PrediXcan	0.99946	cells_transformed_fibroblasts	0.999981
5210	ENSG00000145022	TCTA	0.215297	0.0146546	0.829536	0.0471736	0.0168979	0.0428811	0.0998154	45	53	53	C1	Cells. transformed fibroblasts (GTEx)	PrediXcan	0.99946	cells_transformed_fibroblasts	0.999981
5211	ENSG00000141560	FN3KRP	0.215208	0.00756774	0.829605	0.140733	0.483382	7.07149e-43	3.61517e-41	25	33	33	C1	Cells. transformed fibroblasts (GTEx)	PrediXcan	0.99946	cells_transformed_fibroblasts	0.999981
5212	ENSG00000143369	ECM1	-0.214994	-0.00566337	0.829772	0.119743	0.23918	1.42726e-16	1.381e-15	37	39	39	C1	Cells. transformed fibroblasts (GTEx)	PrediXcan	0.99946	cells_transformed_fibroblasts	0.999981
5213	ENSG00000084073	ZMPSTE24	0.214798	0.0144804	0.829925	0.0381898	0.110287	8.67154e-08	3.93797e-07	16	20	20	C1	Cells. transformed fibroblasts (GTEx)	PrediXcan	0.99946	cells_transformed_fibroblasts	0.999981
5214	ENSG00000188785	ZNF548	0.214784	0.00625458	0.829936	0.14231	0.408891	1.47192e-32	4.09893e-31	31	37	37	C1	Cells. transformed fibroblasts (GTEx)	PrediXcan	0.99946	cells_transformed_fibroblasts	0.999981
5215	ENSG00000106004	HOXA5	0.214704	0.00800991	0.829998	0.137771	0.113125	5.78425e-08	2.68099e-07	46	55	55	C1	Cells. transformed fibroblasts (GTEx)	PrediXcan	0.99946	cells_transformed_fibroblasts	0.999981
5216	ENSG00000115239	ASB3	0.214501	0.0318475	0.830156	0.0129368	0.0355601	0.00317224	0.00863035	18	24	24	C1	Cells. transformed fibroblasts (GTEx)	PrediXcan	0.99946	cells_transformed_fibroblasts	0.999981
5217	ENSG00000196705	ZNF431	0.214303	0.0406877	0.830311	0.012297	0.151742	6.23662e-11	3.82831e-10	71	97	97	C1	Cells. transformed fibroblasts (GTEx)	PrediXcan	0.99946	cells_transformed_fibroblasts	0.999981
5218	ENSG00000006042	TMEM98	0.214125	0.00789172	0.83045	0.127069	0.255874	2.9899e-18	3.26152e-17	58	67	67	C1	Cells. transformed fibroblasts (GTEx)	PrediXcan	0.99946	cells_transformed_fibroblasts	0.999981
5219	ENSG00000229358	DPY19L1P1	-0.213915	-0.0069516	0.830613	0.0877943	0.215745	6.63935e-15	5.64654e-14	48	59	59	C1	Cells. transformed fibroblasts (GTEx)	PrediXcan	0.99946	cells_transformed_fibroblasts	0.999981
5220	ENSG00000134533	RERG	-0.213913	-0.0619204	0.830615	0.00259145	0.0966774	6.24012e-07	2.58843e-06	4	5	5	C1	Cells. transformed fibroblasts (GTEx)	PrediXcan	0.99946	cells_transformed_fibroblasts	0.999981
5221	ENSG00000166046	TCP11L2	0.213844	0.0100717	0.830668	0.055593	0.146565	3.63661e-10	2.08125e-09	26	29	29	C1	Cells. transformed fibroblasts (GTEx)	PrediXcan	0.99946	cells_transformed_fibroblasts	0.999981
5222	ENSG00000189339	SLC35E2B	-0.213808	-0.00450941	0.830697	0.495065	0.710165	1.53737e-81	1.31647e-78	26	39	39	C1	Cells. transformed fibroblasts (GTEx)	PrediXcan	0.99946	cells_transformed_fibroblasts	0.999981
5223	ENSG00000086289	EPDR1	-0.213803	-0.00595711	0.830701	0.143473	0.268958	8.46849e-19	9.61282e-18	50	54	54	C1	Cells. transformed fibroblasts (GTEx)	PrediXcan	0.99946	cells_transformed_fibroblasts	0.999981
5224	ENSG00000185070	FLRT2	0.213739	0.0138301	0.830751	0.0394255	0.197605	1.69084e-13	1.28988e-12	11	12	12	C1	Cells. transformed fibroblasts (GTEx)	PrediXcan	0.99946	cells_transformed_fibroblasts	0.999981
5225	ENSG00000132286	TIMM10B	0.213732	0.00932685	0.830756	0.0217469	0.0519843	0.000341717	0.00104787	8	8	8	C1	Cells. transformed fibroblasts (GTEx)	PrediXcan	0.99946	cells_transformed_fibroblasts	0.999981
5226	ENSG00000143630	HCN3	0.213562	0.0142474	0.830888	0.0219192	0.125268	1.09654e-08	5.45723e-08	12	16	16	C1	Cells. transformed fibroblasts (GTEx)	PrediXcan	0.99946	cells_transformed_fibroblasts	0.999981
5227	ENSG00000147684	NDUFB9	0.21325	0.0120975	0.831132	0.0214612	0.0679232	2.96749e-05	0.000102541	27	34	34	C1	Cells. transformed fibroblasts (GTEx)	PrediXcan	0.99946	cells_transformed_fibroblasts	0.999981
5228	ENSG00000149658	YTHDF1	-0.213231	-0.0419183	0.831147	0.00332162	0.0185282	0.0309255	0.0738299	9	11	11	C1	Cells. transformed fibroblasts (GTEx)	PrediXcan	0.99946	cells_transformed_fibroblasts	0.999981
5229	ENSG00000142632	ARHGEF19	0.212952	0.00424902	0.831364	0.324466	0.600714	3.55463e-57	4.23496e-55	38	46	46	C1	Cells. transformed fibroblasts (GTEx)	PrediXcan	0.99946	cells_transformed_fibroblasts	0.999981
5230	ENSG00000187260	WDR86	0.212719	0.00547059	0.831546	0.160888	0.135662	2.23164e-09	1.19157e-08	79	93	93	C1	Cells. transformed fibroblasts (GTEx)	PrediXcan	0.99946	cells_transformed_fibroblasts	0.999981
5231	ENSG00000146066	HIGD2A	0.212522	0.018444	0.8317	0.0204569	0.019787	0.0275288	0.0661937	19	19	19	C1	Cells. transformed fibroblasts (GTEx)	PrediXcan	0.99946	cells_transformed_fibroblasts	0.999981
5232	ENSG00000163629	PTPN13	-0.212361	-0.0185665	0.831826	0.0261797	0.011543	0.0943756	0.204355	55	73	73	C1	Cells. transformed fibroblasts (GTEx)	PrediXcan	0.99946	cells_transformed_fibroblasts	0.999981
5233	ENSG00000215717	TMEM167B	-0.212335	-0.0160145	0.831846	0.0234374	0.0189552	0.0308052	0.0735684	30	33	33	C1	Cells. transformed fibroblasts (GTEx)	PrediXcan	0.99946	cells_transformed_fibroblasts	0.999981
5234	ENSG00000136870	ZNF189	0.212316	0.0134808	0.831861	0.0405325	0.0166701	0.0434064	0.100935	95	117	117	C1	Cells. transformed fibroblasts (GTEx)	PrediXcan	0.99946	cells_transformed_fibroblasts	0.999981
5235	ENSG00000146373	RNF217	-0.212206	-0.0146842	0.831946	0.0307649	0.0746727	1.2773e-05	4.60778e-05	34	43	43	C1	Cells. transformed fibroblasts (GTEx)	PrediXcan	0.99946	cells_transformed_fibroblasts	0.999981
5236	ENSG00000123213	NLN	0.211974	0.0191232	0.832128	0.0125264	0.013623	0.071775	0.160031	60	72	72	C1	Cells. transformed fibroblasts (GTEx)	PrediXcan	0.99946	cells_transformed_fibroblasts	0.999981
5237	ENSG00000213903	LTB4R	0.21147	0.00967627	0.832521	0.0409668	0.0821864	3.31277e-06	1.26571e-05	30	36	36	C1	Cells. transformed fibroblasts (GTEx)	PrediXcan	0.99946	cells_transformed_fibroblasts	0.999981
5238	ENSG00000168824	HGNC:18790	-0.211039	-0.00532499	0.832857	0.0762178	0.0903717	1.45664e-06	5.79819e-06	57	66	66	C1	Cells. transformed fibroblasts (GTEx)	PrediXcan	0.99946	cells_transformed_fibroblasts	0.999981
5239	ENSG00000141425	RPRD1A	-0.21101	-0.00966373	0.83288	0.0692645	0.139803	8.97104e-10	4.9944e-09	52	59	59	C1	Cells. transformed fibroblasts (GTEx)	PrediXcan	0.99946	cells_transformed_fibroblasts	0.999981
5240	ENSG00000124214	STAU1	-0.210658	-0.040141	0.833154	0.0053522	0.0360225	0.00311049	0.00847589	4	6	6	C1	Cells. transformed fibroblasts (GTEx)	PrediXcan	0.99946	cells_transformed_fibroblasts	0.999981
5241	ENSG00000130348	QRSL1	-0.210598	-0.00461424	0.833201	0.228084	0.426911	7.56523e-34	2.24353e-32	21	24	24	C1	Cells. transformed fibroblasts (GTEx)	PrediXcan	0.99946	cells_transformed_fibroblasts	0.999981
5242	ENSG00000144895	EIF2A	-0.210377	-0.00501578	0.833374	0.14059	0.21845	4.486e-15	3.88022e-14	53	61	61	C1	Cells. transformed fibroblasts (GTEx)	PrediXcan	0.99946	cells_transformed_fibroblasts	0.999981
5243	ENSG00000172346	CSDC2	0.210262	0.00707265	0.833463	0.215817	0.157234	5.02295e-12	3.39012e-11	88	113	113	C1	Cells. transformed fibroblasts (GTEx)	PrediXcan	0.99946	cells_transformed_fibroblasts	0.999981
5244	ENSG00000247679	AC139795.2	-0.20984	-0.00848186	0.833792	0.0818421	0.175207	4.60719e-12	3.11873e-11	30	37	37	C1	Cells. transformed fibroblasts (GTEx)	PrediXcan	0.99946	cells_transformed_fibroblasts	0.999981
5245	ENSG00000196605	ZNF846	0.209688	0.0161902	0.833911	0.0257291	0.106862	1.74122e-07	7.67337e-07	10	12	12	C1	Cells. transformed fibroblasts (GTEx)	PrediXcan	0.99946	cells_transformed_fibroblasts	0.999981
5246	ENSG00000182512	GLRX5	-0.209549	-0.0265435	0.83402	0.0102054	0.0403791	0.0014104	0.00399668	23	32	32	C1	Cells. transformed fibroblasts (GTEx)	PrediXcan	0.99946	cells_transformed_fibroblasts	0.999981
5247	ENSG00000196865	NHLRC2	0.208837	0.015457	0.834576	0.0337484	0.0171609	0.0408043	0.0955018	54	63	63	C1	Cells. transformed fibroblasts (GTEx)	PrediXcan	0.99946	cells_transformed_fibroblasts	0.999981
5248	ENSG00000099260	PALMD	0.20877	0.0294456	0.834628	0.00614949	0.0418035	0.00142839	0.00404515	7	9	9	C1	Cells. transformed fibroblasts (GTEx)	PrediXcan	0.99946	cells_transformed_fibroblasts	0.999981
5249	ENSG00000168096	ANKS3	-0.208657	-0.0209585	0.834716	0.0212354	0.0598836	9.76661e-05	0.000316117	5	5	5	C1	Cells. transformed fibroblasts (GTEx)	PrediXcan	0.99946	cells_transformed_fibroblasts	0.999981
5250	ENSG00000118432	CNR1	-0.207791	-0.0166191	0.835392	0.0326009	0.100228	2.68822e-07	1.16004e-06	24	30	30	C1	Cells. transformed fibroblasts (GTEx)	PrediXcan	0.99946	cells_transformed_fibroblasts	0.999981
5251	ENSG00000166847	DCTN5	0.207047	0.00354066	0.835973	0.392198	0.60792	1.72566e-58	2.2305e-56	38	47	47	C1	Cells. transformed fibroblasts (GTEx)	PrediXcan	0.99946	cells_transformed_fibroblasts	0.999981
5252	ENSG00000168038	ULK4	0.207013	0.00542302	0.836	0.238691	0.590755	1.14542e-55	1.24551e-53	194	257	257	C1	Cells. transformed fibroblasts (GTEx)	PrediXcan	0.99946	cells_transformed_fibroblasts	0.999981
5253	ENSG00000110107	PRPF19	-0.206876	-0.00801797	0.836106	0.109613	0.120572	1.50326e-08	7.36628e-08	66	75	75	C1	Cells. transformed fibroblasts (GTEx)	PrediXcan	0.99946	cells_transformed_fibroblasts	0.999981
5254	ENSG00000163393	SLC22A15	0.206572	0.00670192	0.836344	0.129529	0.151503	2.50288e-10	1.45924e-09	77	84	84	C1	Cells. transformed fibroblasts (GTEx)	PrediXcan	0.99946	cells_transformed_fibroblasts	0.999981
5255	ENSG00000142186	SCYL1	0.206516	0.0288866	0.836388	0.00657274	0.0146435	0.0536235	0.122551	17	24	24	C1	Cells. transformed fibroblasts (GTEx)	PrediXcan	0.99946	cells_transformed_fibroblasts	0.999981
5256	ENSG00000183172	SMDT1	0.20616	0.00583593	0.836666	0.164452	0.309499	6.74959e-23	1.02637e-21	59	73	73	C1	Cells. transformed fibroblasts (GTEx)	PrediXcan	0.99946	cells_transformed_fibroblasts	0.999981
5257	ENSG00000072954	TMEM38A	-0.206155	-0.008518	0.83667	0.0856976	0.0666104	4.72877e-05	0.000159933	72	82	82	C1	Cells. transformed fibroblasts (GTEx)	PrediXcan	0.99946	cells_transformed_fibroblasts	0.999981
5258	ENSG00000088298	EDEM2	-0.205586	-0.0167955	0.837114	0.0189929	0.0576743	0.000118665	0.000381024	12	22	22	C1	Cells. transformed fibroblasts (GTEx)	PrediXcan	0.99946	cells_transformed_fibroblasts	0.999981
5259	ENSG00000115145	STAM2	-0.205572	-0.0136223	0.837125	0.0822196	0.0177693	0.0378583	0.0891196	63	66	66	C1	Cells. transformed fibroblasts (GTEx)	PrediXcan	0.99946	cells_transformed_fibroblasts	0.999981
5260	ENSG00000119314	PTBP3	0.205483	0.0180868	0.837195	0.00759232	0.0226194	0.0191111	0.0470599	19	26	26	C1	Cells. transformed fibroblasts (GTEx)	PrediXcan	0.99946	cells_transformed_fibroblasts	0.999981
5261	ENSG00000205084	TMEM231	0.205392	0.0181972	0.837266	0.0152584	0.101613	3.78524e-07	1.60662e-06	8	15	15	C1	Cells. transformed fibroblasts (GTEx)	PrediXcan	0.99946	cells_transformed_fibroblasts	0.999981
5262	ENSG00000133983	COX16	0.20529	0.00143999	0.837346	0.250966	0.209439	8.60176e-16	7.87259e-15	229	270	270	C1	Cells. transformed fibroblasts (GTEx)	PrediXcan	0.99946	cells_transformed_fibroblasts	0.999981
5263	ENSG00000170264	FAM161A	0.205072	0.0251037	0.837516	0.00931967	0.0216553	0.022395	0.0546453	18	24	24	C1	Cells. transformed fibroblasts (GTEx)	PrediXcan	0.99946	cells_transformed_fibroblasts	0.999981
5264	ENSG00000132541	RIDA	-0.204356	-0.00436627	0.838075	0.0723311	0.256143	8.05865e-18	8.51941e-17	33	41	41	C1	Cells. transformed fibroblasts (GTEx)	PrediXcan	0.99946	cells_transformed_fibroblasts	0.999981
5265	ENSG00000176533	GNG7	0.204301	0.0186739	0.838118	0.0352302	0.0966147	7.61946e-07	3.12558e-06	10	11	11	C1	Cells. transformed fibroblasts (GTEx)	PrediXcan	0.99946	cells_transformed_fibroblasts	0.999981
5266	ENSG00000005882	PDK2	-0.203986	-0.00701266	0.838364	0.126027	0.219046	4.96131e-15	4.2671e-14	43	45	45	C1	Cells. transformed fibroblasts (GTEx)	PrediXcan	0.99946	cells_transformed_fibroblasts	0.999981
5267	ENSG00000156381	ANKRD9	0.203808	0.00949382	0.838503	0.0596233	0.302921	1.52051e-22	2.27181e-21	11	17	17	C1	Cells. transformed fibroblasts (GTEx)	PrediXcan	0.99946	cells_transformed_fibroblasts	0.999981
5268	ENSG00000116151	MORN1	0.203738	0.00620775	0.838558	0.051439	0.0380157	0.00245346	0.00674589	33	41	41	C1	Cells. transformed fibroblasts (GTEx)	PrediXcan	0.99946	cells_transformed_fibroblasts	0.999981
5269	ENSG00000100991	TRPC4AP	-0.203617	-0.00713265	0.838652	0.0818243	0.0640811	6.26678e-05	0.00020835	42	51	51	C1	Cells. transformed fibroblasts (GTEx)	PrediXcan	0.99946	cells_transformed_fibroblasts	0.999981
5270	ENSG00000257093	KIAA1147	0.203609	0.00622342	0.838659	0.0699552	0.0420977	0.00103151	0.00297031	104	126	126	C1	Cells. transformed fibroblasts (GTEx)	PrediXcan	0.99946	cells_transformed_fibroblasts	0.999981
5271	ENSG00000144476	ACKR3	-0.203287	-0.010697	0.838911	0.031813	0.103499	2.67803e-07	1.15601e-06	17	21	21	C1	Cells. transformed fibroblasts (GTEx)	PrediXcan	0.99946	cells_transformed_fibroblasts	0.999981
5272	ENSG00000137273	FOXF2	-0.203244	-0.0124192	0.838945	0.0277133	0.0467549	0.000726083	0.00212702	16	17	17	C1	Cells. transformed fibroblasts (GTEx)	PrediXcan	0.99946	cells_transformed_fibroblasts	0.999981
5273	ENSG00000156042	CFAP70	0.202985	0.00458466	0.839147	0.0558942	0.0847473	2.12088e-06	8.29996e-06	26	36	36	C1	Cells. transformed fibroblasts (GTEx)	PrediXcan	0.99946	cells_transformed_fibroblasts	0.999981
5274	ENSG00000140262	TCF12	0.202909	0.0185089	0.839206	0.0226819	0.0852819	3.7825e-06	1.43796e-05	22	27	27	C1	Cells. transformed fibroblasts (GTEx)	PrediXcan	0.99946	cells_transformed_fibroblasts	0.999981
5275	ENSG00000198585	NUDT16	-0.202567	-0.0153	0.839474	0.00556052	0.0343755	0.00331831	0.00900102	5	6	6	C1	Cells. transformed fibroblasts (GTEx)	PrediXcan	0.99946	cells_transformed_fibroblasts	0.999981
5276	ENSG00000050426	LETMD1	0.202548	0.00732333	0.839488	0.0691738	0.181344	1.34059e-12	9.49218e-12	24	39	39	C1	Cells. transformed fibroblasts (GTEx)	PrediXcan	0.99946	cells_transformed_fibroblasts	0.999981
5277	ENSG00000103544	C16orf62	0.20239	0.00702036	0.839612	0.102542	0.23328	6.44914e-16	5.98237e-15	31	43	43	C1	Cells. transformed fibroblasts (GTEx)	PrediXcan	0.99946	cells_transformed_fibroblasts	0.999981
5278	ENSG00000107937	GTPBP4	-0.202347	-0.00912408	0.839645	0.0552702	0.165284	2.9811e-11	1.88221e-10	21	26	26	C1	Cells. transformed fibroblasts (GTEx)	PrediXcan	0.99946	cells_transformed_fibroblasts	0.999981
5279	ENSG00000143379	SETDB1	-0.202328	-0.0217947	0.83966	0.0409096	0.0289113	0.00833988	0.0215838	47	52	52	C1	Cells. transformed fibroblasts (GTEx)	PrediXcan	0.99946	cells_transformed_fibroblasts	0.999981
5280	ENSG00000029364	SLC39A9	-0.202105	-0.0215912	0.839835	0.0263341	0.0289017	0.00802311	0.020823	30	34	34	C1	Cells. transformed fibroblasts (GTEx)	PrediXcan	0.99946	cells_transformed_fibroblasts	0.999981
5281	ENSG00000198355	PIM3	0.202004	0.0059515	0.839914	0.0639605	0.0670307	4.59732e-05	0.000155718	62	78	78	C1	Cells. transformed fibroblasts (GTEx)	PrediXcan	0.99946	cells_transformed_fibroblasts	0.999981
5282	ENSG00000204525	HLA-C	0.201939	0.00469571	0.839965	0.262792	0.578819	6.97618e-54	7.02798e-52	15	22	22	C1	Cells. transformed fibroblasts (GTEx)	PrediXcan	0.99946	cells_transformed_fibroblasts	0.999981
5283	ENSG00000171051	FPR1	-0.201742	-0.0127323	0.840118	0.130528	0.296887	6.6102e-22	9.3657e-21	23	27	27	C1	Cells. transformed fibroblasts (GTEx)	PrediXcan	0.99946	cells_transformed_fibroblasts	0.999981
5284	ENSG00000170390	DCLK2	0.201628	0.0253421	0.840208	0.0260336	0.0214402	0.0231872	0.0564578	40	51	51	C1	Cells. transformed fibroblasts (GTEx)	PrediXcan	0.99946	cells_transformed_fibroblasts	0.999981
5285	ENSG00000163659	TIPARP	0.201543	0.0593985	0.840274	0.00445584	0.0384198	0.00210035	0.00582056	48	67	67	C1	Cells. transformed fibroblasts (GTEx)	PrediXcan	0.99946	cells_transformed_fibroblasts	0.999981
5286	ENSG00000090530	P3H2	0.201438	0.00835955	0.840356	0.0222855	0.0624316	7.63721e-05	0.000251351	9	9	9	C1	Cells. transformed fibroblasts (GTEx)	PrediXcan	0.99946	cells_transformed_fibroblasts	0.999981
5287	ENSG00000143553	SNAPIN	0.201171	0.0664822	0.840565	0.00289179	0.0196114	0.0278734	0.0669636	20	27	27	C1	Cells. transformed fibroblasts (GTEx)	PrediXcan	0.99946	cells_transformed_fibroblasts	0.999981
5288	ENSG00000113296	THBS4	0.201137	0.00408766	0.840592	0.262036	0.588796	6.20981e-55	6.4947e-53	48	66	66	C1	Cells. transformed fibroblasts (GTEx)	PrediXcan	0.99946	cells_transformed_fibroblasts	0.999981
5289	ENSG00000139946	PELI2	0.201131	0.0133649	0.840596	0.0786296	0.0299939	0.00673024	0.0176379	62	75	75	C1	Cells. transformed fibroblasts (GTEx)	PrediXcan	0.99946	cells_transformed_fibroblasts	0.999981
5290	ENSG00000228451	SDAD1P1	0.200669	0.00477071	0.840957	0.198532	0.425543	4.32034e-33	1.23062e-31	27	31	31	C1	Cells. transformed fibroblasts (GTEx)	PrediXcan	0.99946	cells_transformed_fibroblasts	0.999981
5291	ENSG00000167118	URM1	0.200521	0.018427	0.841073	0.00743382	0.0705688	2.31672e-05	8.10764e-05	26	32	32	C1	Cells. transformed fibroblasts (GTEx)	PrediXcan	0.99946	cells_transformed_fibroblasts	0.999981
5292	ENSG00000144792	ZNF660	0.200258	0.010172	0.841279	0.165402	0.170779	1.07711e-11	7.08475e-11	103	119	119	C1	Cells. transformed fibroblasts (GTEx)	PrediXcan	0.99946	cells_transformed_fibroblasts	0.999981
